## Supplementary Tab. 5 for "Sparse haplotype-based fine-scale local ancestry inference at scale reveals recent selection on immune responses": 304206_file06 (part 62 of 161)

Chromosome	rs_number	hg19_GRCh37_Position	LDAS_26pop	-log10(p_LDAS_26pop)	LDAS_5continent	-log10(p_LDAS_5continent)	-log10(p_AAS_26pop)	-log10(p_AAS_5continent)	prob_ACB	prob_ASW	prob_BEB	prob_CDX	prob_CEU	prob_CHB	prob_CHS	prob_CLM	prob_ESN	prob_FIN	prob_GBR	prob_GIH	prob_GWD	prob_IBS	prob_ITU	prob_JPT	prob_KHV	prob_LWK	prob_MSL	prob_MXL	prob_PEL	prob_PJL	prob_PUR	prob_STU	prob_TSI	prob_YRI
6	rs6919122	42013042	1.26	0.135727966888585	3.14	0.418735639412168	0.0652850199605912	0.0222563817634736	0.1373	0.0727	0.006	0.0022	0.0197	0.0028	0.0028	0.0178	0.1373	0.0148	0.0175	0.0086	0.0806	0.019	0.0056	0.0025	0.0035	0.1059	0.0984	0.0136	0.0114	0.0075	0.0202	0.0057	0.0128	0.1705
6	rs9394856	42016065	1.26	0.135727966888585	3.14	0.418735639412168	0.0873210739927227	0.0595491463619057	0.1374	0.0727	0.006	0.0022	0.0196	0.0028	0.003	0.0178	0.1373	0.0149	0.0176	0.0085	0.081	0.0192	0.0056	0.0025	0.0035	0.1056	0.0986	0.0131	0.0113	0.0074	0.02	0.0057	0.0128	0.1702
6	rs10456506	42016246	1.27	0.118479912290321	3.14	0.418735639412168	0.0894178025311945	0.0667559690699651	0.1374	0.0727	0.006	0.0022	0.0196	0.0028	0.003	0.0178	0.1373	0.0149	0.0176	0.0085	0.081	0.0193	0.0056	0.0025	0.0035	0.1056	0.0986	0.0131	0.0113	0.0074	0.02	0.0057	0.0128	0.1701
6	rs72855234	42019983	1.27	0.118479912290321	3.13	0.435575753324506	0.0989387513644405	0.0910814379622124	0.1374	0.0727	0.006	0.0023	0.0196	0.0028	0.0031	0.0178	0.1374	0.0149	0.0177	0.0085	0.0814	0.0195	0.0056	0.0026	0.0035	0.1052	0.0986	0.0126	0.0113	0.0075	0.0198	0.0057	0.0126	0.1699
6	rs4236081	42021892	1.27	0.118479912290321	3.13	0.435575753324506	0.096652770788914	0.0962262556519893	0.1374	0.0727	0.006	0.0023	0.0196	0.0028	0.0032	0.0178	0.1375	0.0149	0.0177	0.0085	0.0816	0.0195	0.0056	0.0026	0.0035	0.1051	0.0986	0.0125	0.0113	0.0075	0.0198	0.0057	0.0126	0.1699
6	rs2492918	42034409	1.27	0.118479912290321	3.13	0.435575753324506	0.103059393851501	0.101890344209039	0.1375	0.0727	0.006	0.0022	0.0196	0.0028	0.0032	0.0178	0.1377	0.0148	0.0177	0.0085	0.0817	0.0195	0.0056	0.0027	0.0036	0.1048	0.0986	0.0125	0.0113	0.0075	0.0197	0.0058	0.0126	0.1696
6	rs2493834	42037098	1.27	0.118479912290321	3.12	0.452863978564029	0.0986064829618845	0.120755675245062	0.1373	0.0728	0.006	0.0022	0.0195	0.0028	0.0032	0.0178	0.1381	0.0148	0.0178	0.0085	0.0816	0.0197	0.0056	0.0027	0.0036	0.1049	0.0986	0.012	0.0113	0.0075	0.0197	0.0059	0.0126	0.1697
6	rs72855245	42038767	1.29	0.0889718392940509	3.12	0.452863978564029	0.113976265361566	0.0760429869509714	0.1354	0.0729	0.006	0.0022	0.02	0.0029	0.0034	0.0176	0.1384	0.0144	0.0178	0.0085	0.0825	0.0199	0.0061	0.0032	0.0038	0.1045	0.0984	0.012	0.0112	0.0077	0.0197	0.0062	0.0122	0.1693
6	rs9381129	42040291	1.29	0.0889718392940509	3.12	0.452863978564029	0.126230158134413	0.102545696729776	0.1339	0.0721	0.0061	0.0024	0.0204	0.003	0.0036	0.0176	0.1386	0.0141	0.0177	0.0085	0.0832	0.0197	0.0066	0.0035	0.004	0.1053	0.097	0.0121	0.0111	0.0079	0.0197	0.0067	0.0121	0.1691
6	rs79118370	42042886	1.29	0.0889718392940509	3.12	0.452863978564029	0.127512629857175	0.086585931532156	0.1337	0.0721	0.0061	0.0023	0.0204	0.003	0.0036	0.0176	0.1386	0.0142	0.0177	0.0085	0.0832	0.0196	0.0066	0.0036	0.004	0.1054	0.097	0.0121	0.0111	0.0079	0.0197	0.0067	0.012	0.1689
6	rs3800286	42044945	1.29	0.0889718392940509	3.12	0.452863978564029	0.0956725751022821	0.056301984089823	0.1337	0.0721	0.0061	0.0023	0.0204	0.003	0.0036	0.0177	0.1386	0.0142	0.0177	0.0085	0.0833	0.0196	0.0066	0.0036	0.0041	0.1054	0.097	0.012	0.0111	0.008	0.0197	0.0067	0.012	0.1689
6	rs73735020	42045364	1.29	0.0889718392940509	3.12	0.452863978564029	0.104933400736885	0.0659991280481195	0.1336	0.0721	0.0061	0.0023	0.0204	0.003	0.0036	0.0177	0.1386	0.0144	0.0177	0.0085	0.0833	0.0195	0.0066	0.0036	0.0041	0.1055	0.097	0.012	0.0111	0.0079	0.0197	0.0067	0.012	0.1689
6	rs78487662	42046250	1.29	0.0889718392940509	3.12	0.452863978564029	0.127602398140082	0.0888223385193524	0.1336	0.0721	0.0061	0.0023	0.0204	0.003	0.0036	0.0176	0.1386	0.0144	0.0178	0.0085	0.0833	0.0195	0.0067	0.0036	0.0041	0.1056	0.097	0.012	0.0111	0.0079	0.0197	0.0067	0.012	0.1689
6	rs6904481	42050997	1.29	0.0889718392940509	3.13	0.435575753324506	0.141566151738187	0.104026197581515	0.1335	0.0721	0.0061	0.0023	0.0205	0.003	0.0036	0.0176	0.1386	0.0144	0.0178	0.0085	0.0834	0.0193	0.0067	0.0036	0.0041	0.1056	0.097	0.0119	0.0111	0.0079	0.0197	0.0067	0.0119	0.1688
6	rs2492937	42054346	1.3	0.0765109106342586	3.09	0.50746005104726	0.127602398140082	0.0932839656326749	0.133	0.0721	0.006	0.0023	0.0204	0.0031	0.0037	0.0176	0.1392	0.0143	0.0177	0.0086	0.0845	0.019	0.0066	0.0036	0.004	0.106	0.0964	0.0117	0.0111	0.0079	0.0198	0.0066	0.0119	0.1689
6	rs72855278	42058687	1.3	0.0765109106342586	3.08	0.526582953384854	0.112224734154206	0.0308173030052022	0.1294	0.0711	0.0062	0.0027	0.0202	0.0035	0.0036	0.0181	0.1381	0.0142	0.0176	0.0092	0.0875	0.0181	0.0071	0.004	0.0041	0.1078	0.0961	0.0109	0.0118	0.0082	0.0203	0.0071	0.0114	0.1678
6	rs7747696	42060955	1.29	0.0889718392940509	3.07	0.546174590811499	0.109615086565994	0.0191739824496588	0.1287	0.0709	0.0064	0.0028	0.0202	0.0037	0.0037	0.0182	0.1381	0.0142	0.0176	0.0093	0.0879	0.0178	0.0072	0.0037	0.004	0.1082	0.0957	0.0108	0.012	0.0085	0.0203	0.0074	0.0114	0.1673
6	rs78142593	42063611	1.29	0.0889718392940509	3.07	0.546174590811499	0.103716858458621	0.0180566899876586	0.1287	0.0709	0.0064	0.0028	0.0201	0.0038	0.0036	0.0182	0.138	0.0142	0.0176	0.0094	0.0878	0.0178	0.0072	0.0037	0.0041	0.1082	0.0959	0.0108	0.0121	0.0085	0.0203	0.0074	0.0114	0.1672
6	rs114928379	42065563	1.29	0.0889718392940509	3.07	0.546174590811499	0.0994513008599481	0.0167520334009652	0.1287	0.0708	0.0064	0.0028	0.0201	0.0038	0.0036	0.0182	0.1379	0.0142	0.0175	0.0094	0.0876	0.0178	0.0072	0.0037	0.0041	0.1083	0.096	0.0108	0.0121	0.0085	0.0203	0.0074	0.0114	0.1673
6	rs9349217	42065797	1.29	0.0889718392940509	3.07	0.546174590811499	0.0948231644268241	0.0164243360744182	0.1287	0.0708	0.0064	0.0028	0.0201	0.0038	0.0036	0.0182	0.1379	0.0142	0.0175	0.0094	0.0875	0.0178	0.0072	0.0037	0.0041	0.1083	0.096	0.0108	0.0121	0.0085	0.0203	0.0074	0.0115	0.1673
6	rs6910007	42066803	1.29	0.0889718392940509	3.07	0.546174590811499	0.0968293680749678	0.0187076815394137	0.1287	0.0707	0.0064	0.0028	0.02	0.0038	0.0036	0.0182	0.138	0.0142	0.0175	0.0094	0.0874	0.0178	0.0073	0.0037	0.004	0.1083	0.0961	0.0108	0.0121	0.0085	0.0203	0.0074	0.0115	0.1673
6	rs9369335	42069307	1.29	0.0889718392940509	3.07	0.546174590811499	0.0913270345224414	0.0186690759947514	0.1286	0.0705	0.0065	0.0028	0.02	0.0038	0.0036	0.0181	0.1382	0.0143	0.0175	0.0094	0.0873	0.0178	0.0074	0.0036	0.004	0.1083	0.0962	0.0108	0.0121	0.0084	0.0203	0.0075	0.0115	0.1672
6	rs116760608	42069819	1.29	0.0889718392940509	3.07	0.546174590811499	0.0870848058503607	0.0175290598208466	0.1286	0.0705	0.0065	0.0028	0.02	0.0038	0.0036	0.0181	0.1383	0.0143	0.0175	0.0094	0.0873	0.0178	0.0074	0.0036	0.004	0.1083	0.0962	0.0108	0.0121	0.0084	0.0203	0.0075	0.0115	0.1672
6	rs12200017	42069953	1.29	0.0889718392940509	3.07	0.546174590811499	0.0876762393893931	0.0175290598208466	0.1286	0.0705	0.0065	0.0028	0.02	0.0038	0.0036	0.0182	0.1383	0.0143	0.0175	0.0094	0.0873	0.0178	0.0074	0.0036	0.004	0.1083	0.0962	0.0109	0.0121	0.0084	0.0203	0.0075	0.0115	0.1672
6	rs74901308	42072692	1.29	0.0889718392940509	3.07	0.546174590811499	0.0779657881904275	0.0191739824496588	0.1283	0.0704	0.0065	0.0029	0.0199	0.0039	0.0036	0.0182	0.1386	0.0143	0.0175	0.0095	0.0871	0.0177	0.0075	0.0036	0.0041	0.1083	0.0961	0.0109	0.0122	0.0084	0.0203	0.0075	0.0115	0.1672
6	rs34879933	42073759	1.29	0.0889718392940509	3.09	0.50746005104726	0.0749471860101893	0.0201233407353416	0.1281	0.0703	0.0066	0.0029	0.0199	0.0039	0.0036	0.0182	0.1387	0.0143	0.0175	0.0095	0.087	0.0178	0.0075	0.0036	0.0041	0.1083	0.096	0.0109	0.0122	0.0085	0.0203	0.0075	0.0115	0.1672
6	rs9394866	42074106	1.29	0.0889718392940509	3.09	0.50746005104726	0.0696900680769439	0.0199237199002915	0.1281	0.0703	0.0066	0.0029	0.0199	0.0039	0.0036	0.0182	0.1388	0.0143	0.0175	0.0095	0.087	0.0178	0.0075	0.0036	0.0041	0.1083	0.096	0.0109	0.0122	0.0085	0.0203	0.0076	0.0115	0.1672
6	rs11758539	42074872	1.29	0.0889718392940509	3.09	0.50746005104726	0.0818306147175233	0.0202435765215351	0.1281	0.0703	0.0066	0.0029	0.0199	0.0039	0.0036	0.0182	0.1388	0.0144	0.0175	0.0095	0.087	0.0178	0.0075	0.0036	0.0041	0.1084	0.0959	0.0109	0.0122	0.0084	0.0204	0.0076	0.0114	0.1672
6	rs9381138	42075949	1.29	0.0889718392940509	3.09	0.50746005104726	0.0868018210827067	0.0181707512241324	0.128	0.0702	0.0065	0.0029	0.02	0.0039	0.0036	0.0183	0.1388	0.0144	0.0176	0.0096	0.087	0.0179	0.0075	0.0036	0.0041	0.1083	0.0959	0.0109	0.0122	0.0083	0.0204	0.0076	0.0113	0.1671
6	rs11965361	42076564	1.29	0.0889718392940509	3.1	0.488801954490689	0.0956725751022821	0.0185919817495896	0.128	0.0702	0.0065	0.0029	0.02	0.0039	0.0036	0.0183	0.1388	0.0144	0.0176	0.0096	0.087	0.018	0.0075	0.0036	0.0041	0.1083	0.0959	0.0109	0.0122	0.0083	0.0204	0.0076	0.0113	0.167
6	rs6923796	42077516	1.29	0.0889718392940509	3.12	0.452863978564029	0.0882702182852886	0.0180946713218615	0.1279	0.0703	0.0066	0.0029	0.0201	0.0039	0.0036	0.0183	0.1388	0.0144	0.0176	0.0096	0.0869	0.018	0.0075	0.0036	0.004	0.1083	0.0958	0.0109	0.0122	0.0083	0.0204	0.0076	0.0114	0.1668
6	rs10456507	42084146	1.29	0.0889718392940509	3.12	0.452863978564029	0.108040445019331	0.0230188137595001	0.128	0.07	0.0067	0.0029	0.0202	0.0041	0.0038	0.0183	0.1386	0.0146	0.0177	0.0097	0.0864	0.0184	0.0077	0.0036	0.0041	0.1082	0.0954	0.011	0.0123	0.0083	0.0205	0.0076	0.0117	0.166
6	rs9462771	42084297	1.29	0.0889718392940509	3.12	0.452863978564029	0.105811577141659	0.02388036763644	0.128	0.0699	0.0067	0.0029	0.0202	0.0041	0.0038	0.0183	0.1386	0.0146	0.0177	0.0097	0.0864	0.0184	0.0077	0.0036	0.0041	0.1082	0.0954	0.0111	0.0123	0.0083	0.0205	0.0076	0.0117	0.166
6	rs3925026	42089776	1.29	0.0889718392940509	3.12	0.452863978564029	0.132659959346982	0.0666870160344164	0.1281	0.0697	0.0068	0.003	0.0202	0.0041	0.0039	0.0183	0.1385	0.0146	0.018	0.0099	0.086	0.0188	0.0078	0.0036	0.0041	0.108	0.0946	0.0111	0.0124	0.0083	0.0206	0.0078	0.012	0.1652
6	rs114527291	42093254	1.29	0.0889718392940509	3.12	0.452863978564029	0.164258642486684	0.124002406190473	0.1276	0.0695	0.0069	0.0031	0.0204	0.0043	0.004	0.0184	0.1384	0.0148	0.0182	0.01	0.0854	0.0194	0.0079	0.0037	0.0042	0.1075	0.0941	0.0114	0.0125	0.0084	0.0206	0.008	0.0124	0.1645
6	rs74440372	42093805	1.29	0.0889718392940509	3.12	0.452863978564029	0.156337605537713	0.113847400842463	0.1275	0.0695	0.0069	0.0031	0.0205	0.0043	0.004	0.0184	0.1384	0.0148	0.0182	0.01	0.0852	0.0195	0.0079	0.0038	0.0042	0.1074	0.094	0.0114	0.0125	0.0085	0.0207	0.008	0.0125	0.1643
6	rs9462774	42095106	1.29	0.0889718392940509	3.12	0.452863978564029	0.122459069551809	0.13630081096927	0.1275	0.0694	0.0068	0.0031	0.0206	0.0043	0.0041	0.0182	0.1386	0.0146	0.0182	0.0099	0.0851	0.0199	0.0079	0.0039	0.0043	0.1073	0.0937	0.0115	0.0125	0.0083	0.0209	0.0079	0.0127	0.1643
6	rs9471778	42098079	1.29	0.0889718392940509	3.12	0.452863978564029	0.149763923420319	0.145919219953909	0.1276	0.0692	0.0068	0.0032	0.0208	0.0044	0.0042	0.0185	0.1389	0.0144	0.0184	0.01	0.0843	0.0201	0.008	0.004	0.0041	0.1068	0.0932	0.0115	0.0124	0.0084	0.021	0.008	0.0131	0.164
6	rs9471782	42105449	1.29	0.0889718392940509	3.12	0.452863978564029	0.109888001977961	0.336562607807893	0.1288	0.0685	0.0068	0.0036	0.0208	0.0049	0.0045	0.0193	0.1423	0.0142	0.0194	0.0105	0.083	0.0209	0.0082	0.0043	0.0044	0.1027	0.0887	0.0114	0.0128	0.0086	0.0214	0.0079	0.0138	0.1633
6	rs12192374	42106384	1.29	0.0889718392940509	3.12	0.452863978564029	0.168640819040184	0.428055649671437	0.1291	0.0682	0.0067	0.0037	0.0207	0.0052	0.0046	0.0193	0.1437	0.014	0.0197	0.0107	0.083	0.0211	0.0083	0.0044	0.0045	0.1014	0.0876	0.0113	0.0128	0.0087	0.0217	0.0079	0.0141	0.1628
6	rs62415942	42107006	1.29	0.0889718392940509	3.13	0.435575753324506	0.187744609533602	0.429635355396446	0.1294	0.068	0.0066	0.0038	0.0205	0.0053	0.0046	0.0194	0.1447	0.0139	0.02	0.0108	0.0829	0.0212	0.0084	0.0045	0.0045	0.1006	0.0869	0.0112	0.0127	0.0088	0.022	0.008	0.0143	0.1624
6	rs9369341	42107035	1.29	0.0889718392940509	3.13	0.435575753324506	0.16663418905623	0.418087408819509	0.1294	0.068	0.0066	0.0038	0.0205	0.0053	0.0046	0.0194	0.1447	0.0139	0.02	0.0108	0.0829	0.0211	0.0084	0.0045	0.0045	0.1006	0.0868	0.0112	0.0127	0.0088	0.0219	0.008	0.0143	0.1624
6	rs17624071	42107112	1.29	0.0889718392940509	3.14	0.418735639412168	0.132414969531937	0.377086704297892	0.1294	0.0678	0.0066	0.0039	0.0206	0.0053	0.0046	0.0194	0.1448	0.0139	0.02	0.0108	0.0829	0.0212	0.0084	0.0045	0.0045	0.1005	0.0869	0.0112	0.0127	0.0089	0.0219	0.008	0.0143	0.1624
6	rs138013556	42110133	1.28	0.102927797709035	3.14	0.418735639412168	0.178336372030789	0.413127217201754	0.1291	0.0681	0.0066	0.0041	0.0206	0.0056	0.0047	0.0195	0.1457	0.0137	0.0202	0.011	0.0836	0.0211	0.0084	0.0046	0.0046	0.0994	0.0857	0.0112	0.0126	0.0089	0.022	0.0082	0.0145	0.1617
6	rs9688934	42110171	1.28	0.102927797709035	3.14	0.418735639412168	0.164189075279961	0.403773384586784	0.1291	0.0681	0.0066	0.0041	0.0206	0.0056	0.0047	0.0195	0.1457	0.0137	0.0202	0.011	0.0837	0.0211	0.0084	0.0046	0.0046	0.0994	0.0857	0.0112	0.0126	0.0089	0.022	0.0082	0.0145	0.1617
6	rs12213381	42110718	1.28	0.102927797709035	3.14	0.418735639412168	0.194388692877612	0.527675634173482	0.1292	0.068	0.0065	0.0041	0.0206	0.0056	0.0047	0.0195	0.1459	0.0137	0.0202	0.011	0.0836	0.0211	0.0084	0.0046	0.0046	0.0993	0.0857	0.0112	0.0125	0.0089	0.022	0.0082	0.0145	0.1615
6	rs11755165	42111321	1.28	0.102927797709035	3.14	0.418735639412168	0.177279916690721	0.494057137409692	0.1293	0.0681	0.0065	0.0041	0.0206	0.0057	0.0047	0.0195	0.146	0.0137	0.0203	0.011	0.0835	0.0212	0.0084	0.0046	0.0047	0.0992	0.0856	0.0112	0.0124	0.0088	0.0219	0.0083	0.0145	0.1613
6	rs35528198	42120338	1.28	0.102927797709035	3.14	0.418735639412168	0.198322206262488	0.571877544373897	0.1309	0.068	0.0065	0.0042	0.0207	0.0058	0.0047	0.0197	0.1479	0.0133	0.0199	0.0109	0.0833	0.0209	0.0086	0.0046	0.0047	0.0978	0.0849	0.0112	0.0122	0.0087	0.0218	0.0084	0.0144	0.161
6	rs76768686	42122147	1.28	0.102927797709035	3.16	0.386381943985473	0.179982886267322	0.562403041931671	0.131	0.068	0.0065	0.0042	0.0207	0.0058	0.0047	0.0197	0.148	0.0133	0.0199	0.0109	0.0833	0.0209	0.0086	0.0046	0.0047	0.0978	0.0849	0.0112	0.0122	0.0087	0.0218	0.0085	0.0144	0.161
6	rs114401292	42123637	1.28	0.102927797709035	3.13	0.435575753324506	0.19874908991839	0.589370196983675	0.1311	0.0681	0.0065	0.0042	0.0207	0.0058	0.0046	0.0197	0.1482	0.0133	0.0199	0.0109	0.0834	0.0209	0.0086	0.0046	0.0047	0.0976	0.0848	0.0112	0.0121	0.0086	0.0219	0.0085	0.0145	0.1609
6	rs9394878	42126116	1.28	0.102927797709035	3.09	0.50746005104726	0.162870574546675	0.466390515467844	0.131	0.0681	0.0065	0.0042	0.0207	0.0058	0.0046	0.0197	0.1488	0.0132	0.0198	0.0109	0.0832	0.0208	0.0085	0.0046	0.0048	0.0975	0.0848	0.0113	0.012	0.0086	0.0219	0.0085	0.0145	0.1608
6	rs7745391	42127222	1.28	0.102927797709035	3.09	0.50746005104726	0.169029676584277	0.472052731375092	0.1308	0.0682	0.0064	0.0042	0.0207	0.0057	0.0046	0.0197	0.1489	0.0132	0.0198	0.0109	0.0839	0.0207	0.0085	0.0046	0.0048	0.0971	0.0847	0.0113	0.0119	0.0086	0.0219	0.0084	0.0145	0.161
6	rs2281467	42128285	1.28	0.102927797709035	3.09	0.50746005104726	0.254377375636831	0.501997457561593	0.1309	0.0684	0.0063	0.0042	0.0207	0.0057	0.0046	0.0197	0.1476	0.0132	0.0198	0.0109	0.0851	0.0207	0.0085	0.0046	0.0047	0.0971	0.0849	0.0112	0.0118	0.0085	0.0218	0.0084	0.0145	0.1611
6	rs75602352	42128559	1.28	0.102927797709035	3.08	0.526582953384854	0.390151794857925	0.546371779702618	0.131	0.0684	0.0064	0.0042	0.0207	0.0057	0.0045	0.0197	0.1478	0.0131	0.0198	0.0109	0.085	0.0207	0.0085	0.0046	0.0047	0.0969	0.0848	0.0112	0.0118	0.0085	0.0218	0.0084	0.0145	0.161
6	rs58592145	42129529	1.28	0.102927797709035	3.08	0.526582953384854	0.244939645741471	0.372899798325711	0.1315	0.0689	0.0064	0.0042	0.0208	0.0058	0.0045	0.0197	0.149	0.013	0.0197	0.0108	0.0848	0.0205	0.0086	0.0046	0.0048	0.0962	0.0846	0.0111	0.0116	0.0084	0.022	0.0084	0.0144	0.1608
6	rs58894089	42130650	1.29	0.0889718392940509	3.06	0.566238797870229	0.146165919423084	0.200935053612401	0.133	0.0711	0.0063	0.0044	0.0205	0.0062	0.0045	0.0196	0.1528	0.0128	0.0192	0.0104	0.0842	0.0199	0.0085	0.0046	0.0049	0.0948	0.0835	0.0106	0.0108	0.0081	0.0225	0.0083	0.0141	0.1596
6	rs9349222	42131875	1.27	0.118479912290321	3.05	0.586779315918157	0.247566011132815	0.161852369110184	0.1351	0.0731	0.0063	0.0045	0.0204	0.0067	0.0045	0.0194	0.1552	0.0128	0.019	0.0101	0.0838	0.0196	0.0083	0.0047	0.0052	0.0922	0.082	0.0102	0.0101	0.0079	0.0233	0.0084	0.0135	0.159
6	rs7739634	42135189	1.27	0.118479912290321	3.04	0.607799794750251	0.192476896450361	0.116850809762216	0.1351	0.0735	0.0063	0.0045	0.0205	0.0068	0.0044	0.0194	0.1553	0.0128	0.019	0.01	0.0837	0.0196	0.0083	0.0048	0.0052	0.092	0.0816	0.0101	0.0101	0.008	0.0234	0.0085	0.0134	0.1592
6	rs4711710	42138533	1.27	0.118479912290321	3.04	0.607799794750251	0.161799565314387	0.103614121799262	0.1352	0.0736	0.0063	0.0044	0.0205	0.0068	0.0044	0.0193	0.1555	0.0128	0.019	0.01	0.0838	0.0195	0.0083	0.0047	0.0052	0.0919	0.0815	0.0101	0.01	0.0079	0.0234	0.0084	0.0133	0.1595
6	rs6937603	42141326	1.27	0.118479912290321	3.03	0.629303794260587	0.146979084672948	0.142377154684142	0.1351	0.0735	0.0064	0.0045	0.0204	0.0069	0.0045	0.0191	0.1555	0.0128	0.019	0.0101	0.0837	0.0195	0.0084	0.0048	0.0054	0.0918	0.0813	0.01	0.01	0.008	0.0234	0.0085	0.0133	0.1595
6	rs57881235	42141799	1.27	0.118479912290321	3.03	0.629303794260587	0.157930619299688	0.148832041487617	0.1351	0.0733	0.0064	0.0045	0.0204	0.0069	0.0045	0.0191	0.1557	0.0128	0.019	0.0101	0.0837	0.0195	0.0085	0.0048	0.0055	0.0918	0.0812	0.0099	0.0099	0.008	0.0234	0.0085	0.0133	0.1595
6	rs13203075	42143028	1.27	0.118479912290321	3.03	0.629303794260587	0.187293857977912	0.144423980149105	0.1351	0.0734	0.0064	0.0043	0.0204	0.0069	0.0045	0.0191	0.1559	0.0128	0.019	0.0101	0.0838	0.0195	0.0085	0.0048	0.0055	0.0918	0.0811	0.0097	0.0098	0.008	0.0235	0.0086	0.0133	0.1596
6	rs62414724	42145873	1.27	0.118479912290321	3.03	0.629303794260587	0.199838057993358	0.15433717567609	0.1351	0.0734	0.0065	0.0044	0.0203	0.007	0.0046	0.0191	0.1559	0.0129	0.019	0.0101	0.0838	0.0194	0.0085	0.0048	0.0056	0.0917	0.0809	0.0096	0.0098	0.008	0.0236	0.0086	0.0133	0.1596
6	rs56402927	42156924	1.27	0.118479912290321	3.03	0.629303794260587	0.204188307893986	0.174156024337208	0.1352	0.0734	0.0065	0.0044	0.0203	0.0071	0.0046	0.0192	0.156	0.0129	0.019	0.01	0.0839	0.0194	0.0085	0.0048	0.0056	0.0916	0.0806	0.0093	0.0098	0.008	0.0237	0.0087	0.0133	0.1597
6	rs3749921	42162388	1.27	0.118479912290321	3.05	0.586779315918157	0.201791054066214	0.193860061239664	0.1351	0.0734	0.0066	0.0044	0.0203	0.0071	0.0046	0.0192	0.156	0.0129	0.0191	0.0101	0.0839	0.0194	0.0086	0.0048	0.0057	0.0916	0.0804	0.0093	0.0097	0.008	0.0237	0.0087	0.0133	0.1598
6	rs34173278	42168113	1.27	0.118479912290321	3.05	0.586779315918157	0.201204023194229	0.194895131615151	0.1351	0.0734	0.0066	0.0044	0.0203	0.0071	0.0046	0.0192	0.156	0.0129	0.0191	0.0101	0.0839	0.0194	0.0086	0.0048	0.0057	0.0916	0.0803	0.0093	0.0097	0.008	0.0237	0.0087	0.0133	0.1598
6	rs6925355	42169203	1.27	0.118479912290321	3.09	0.50746005104726	0.198982155539786	0.197907337250839	0.1351	0.0733	0.0066	0.0044	0.0203	0.0071	0.0046	0.0192	0.156	0.0129	0.0191	0.0101	0.0839	0.0194	0.0086	0.0048	0.0057	0.0915	0.0803	0.0093	0.0098	0.008	0.0237	0.0087	0.0133	0.1598
6	rs4714579	42174478	1.27	0.118479912290321	3.09	0.50746005104726	0.203597331784003	0.191898573815898	0.1351	0.0733	0.0066	0.0044	0.0203	0.0071	0.0046	0.0192	0.156	0.0129	0.0191	0.0101	0.0839	0.0194	0.0086	0.0048	0.0057	0.0915	0.0803	0.0093	0.0098	0.008	0.0237	0.0087	0.0133	0.1598
6	rs115565405	42178991	1.27	0.118479912290321	3.09	0.50746005104726	0.205373169951913	0.190971810947648	0.1351	0.0733	0.0066	0.0044	0.0203	0.0071	0.0046	0.0192	0.156	0.0129	0.0191	0.0101	0.0839	0.0194	0.0086	0.0048	0.0057	0.0915	0.0803	0.0093	0.0098	0.008	0.0237	0.0087	0.0133	0.1598
6	rs12215589	42180066	1.27	0.118479912290321	3.09	0.50746005104726	0.207993520767264	0.18922542205828	0.1351	0.0734	0.0066	0.0044	0.0203	0.0071	0.0046	0.0192	0.156	0.0129	0.0191	0.0101	0.0839	0.0194	0.0086	0.0048	0.0057	0.0915	0.0803	0.0093	0.0098	0.008	0.0237	0.0087	0.0133	0.1598
6	rs9471809	42185564	1.27	0.118479912290321	3.1	0.488801954490689	0.237195805102887	0.18840548232245	0.1349	0.0735	0.0066	0.0044	0.0203	0.0071	0.0047	0.0191	0.156	0.0129	0.0191	0.01	0.084	0.0194	0.0086	0.0049	0.0057	0.0915	0.0798	0.0093	0.0097	0.008	0.0237	0.0087	0.0134	0.1599
6	rs6915565	42192582	1.27	0.118479912290321	3.1	0.488801954490689	0.263192579668406	0.204399081077955	0.1348	0.0735	0.0067	0.0044	0.0203	0.0071	0.0047	0.0188	0.156	0.0129	0.019	0.01	0.0842	0.0195	0.0086	0.005	0.0057	0.0915	0.0796	0.0092	0.0097	0.0081	0.0237	0.0087	0.0134	0.1601
6	rs11751765	42196127	1.27	0.118479912290321	3.1	0.488801954490689	0.302619807801698	0.244990302826352	0.1348	0.0733	0.0068	0.0045	0.0202	0.0071	0.0047	0.0188	0.1559	0.013	0.019	0.0099	0.0841	0.0194	0.0086	0.005	0.0058	0.0915	0.0794	0.0091	0.0097	0.0081	0.0238	0.0088	0.0134	0.1605
6	rs9471813	42196807	1.27	0.118479912290321	3.1	0.488801954490689	0.289515959190638	0.25307279466191	0.1348	0.0732	0.0068	0.0045	0.0202	0.0071	0.0047	0.0187	0.1559	0.0131	0.019	0.0098	0.0841	0.0194	0.0086	0.0051	0.0058	0.0914	0.0793	0.009	0.0096	0.0081	0.0239	0.0088	0.0134	0.1607
6	rs36036867	42197463	1.27	0.118479912290321	3.1	0.488801954490689	0.292919226168549	0.293505109976614	0.1348	0.0732	0.0068	0.0045	0.0201	0.0072	0.0048	0.0187	0.1559	0.0131	0.019	0.0098	0.084	0.0194	0.0086	0.0052	0.0058	0.0914	0.0794	0.009	0.0096	0.0081	0.0239	0.0088	0.0135	0.1608
6	rs7755400	42197916	1.27	0.118479912290321	3.1	0.488801954490689	0.267753081352427	0.29836018411788	0.1349	0.0732	0.0069	0.0045	0.0201	0.0072	0.0048	0.0187	0.1559	0.0131	0.019	0.0098	0.084	0.0193	0.0086	0.0052	0.0059	0.0913	0.0793	0.0089	0.0096	0.0081	0.0239	0.0088	0.0135	0.1609
6	rs34262171	42203698	1.27	0.118479912290321	3.1	0.488801954490689	0.385090776940086	0.520602797974968	0.1351	0.073	0.0073	0.0047	0.02	0.0073	0.005	0.0186	0.1553	0.0133	0.0186	0.0098	0.0839	0.0191	0.0087	0.0055	0.006	0.0898	0.0782	0.009	0.0096	0.0083	0.0244	0.0092	0.0137	0.1616
6	rs35884864	42206873	1.27	0.118479912290321	3.11	0.470604638115432	0.365937973581235	0.496107567559086	0.1351	0.073	0.0073	0.0047	0.02	0.0073	0.005	0.0186	0.1553	0.0133	0.0186	0.0098	0.0839	0.0191	0.0087	0.0055	0.006	0.0898	0.0781	0.009	0.0096	0.0083	0.0244	0.0092	0.0137	0.1616
6	rs11751949	42219296	1.27	0.118479912290321	3.11	0.470604638115432	0.595293970437991	0.696702342371428	0.1336	0.073	0.0076	0.0047	0.0201	0.0075	0.0053	0.0187	0.1551	0.0135	0.0184	0.0097	0.0843	0.0189	0.0086	0.0056	0.0061	0.089	0.0773	0.009	0.0095	0.0083	0.0248	0.0094	0.0138	0.1628
6	rs2295275	42224546	1.27	0.118479912290321	3.11	0.470604638115432	0.514387129614064	0.834665658080697	0.133	0.073	0.0077	0.0048	0.0201	0.0076	0.0054	0.0187	0.1549	0.0136	0.0183	0.0097	0.0845	0.0188	0.0087	0.0056	0.0061	0.0888	0.077	0.009	0.0094	0.0084	0.0249	0.0095	0.0139	0.1632
6	rs35367272	42225063	1.27	0.118479912290321	3.11	0.470604638115432	0.498336918221821	0.841615982083234	0.1329	0.073	0.0077	0.0048	0.0202	0.0076	0.0054	0.0187	0.1548	0.0137	0.0183	0.0097	0.0845	0.0188	0.0087	0.0056	0.0061	0.0887	0.0769	0.0091	0.0094	0.0084	0.0249	0.0095	0.0139	0.1633
6	rs73424313	42225452	1.27	0.118479912290321	3.11	0.470604638115432	0.483213590901086	0.845327718019323	0.1329	0.073	0.0077	0.0048	0.0202	0.0076	0.0054	0.0187	0.1548	0.0137	0.0183	0.0097	0.0845	0.0188	0.0087	0.0056	0.0061	0.0887	0.0769	0.0091	0.0094	0.0084	0.0249	0.0095	0.0139	0.1633
6	rs76236447	42225993	1.27	0.118479912290321	3.12	0.452863978564029	0.506490156165432	0.887158362043124	0.1328	0.0731	0.0077	0.0048	0.0202	0.0076	0.0054	0.0187	0.1548	0.0136	0.0183	0.0097	0.0844	0.0188	0.0087	0.0056	0.0061	0.0887	0.0769	0.0091	0.0094	0.0084	0.0249	0.0095	0.0139	0.1633
6	rs73424328	42230031	1.27	0.118479912290321	3.13	0.435575753324506	0.449085629138782	0.87249389690651	0.1322	0.0734	0.0078	0.0048	0.0203	0.0075	0.0054	0.0187	0.1548	0.0136	0.0184	0.0097	0.0843	0.0188	0.0087	0.0057	0.0061	0.0886	0.0769	0.0091	0.0094	0.0085	0.025	0.0096	0.014	0.1633
6	rs3997685	42230347	1.27	0.118479912290321	3.13	0.435575753324506	0.428846396994943	0.941397683402391	0.1322	0.0735	0.0078	0.0048	0.0203	0.0075	0.0055	0.0187	0.1537	0.0136	0.0184	0.0097	0.0843	0.0189	0.0087	0.0057	0.0061	0.0892	0.0768	0.009	0.0094	0.0085	0.0251	0.0096	0.0141	0.1634
6	rs74501036	42231989	1.27	0.118479912290321	3.13	0.435575753324506	0.725211497536242	1.1563769605081	0.1321	0.0735	0.0079	0.0048	0.0203	0.0075	0.0055	0.0187	0.1536	0.0136	0.0185	0.0096	0.0844	0.0188	0.0086	0.0057	0.0061	0.0891	0.0769	0.009	0.0095	0.0085	0.0252	0.0095	0.014	0.1634
6	rs61758087	42232509	1.27	0.118479912290321	3.13	0.435575753324506	0.804815687543804	1.21301585665739	0.132	0.0737	0.0079	0.0048	0.0203	0.0075	0.0055	0.0187	0.1536	0.0136	0.0186	0.0096	0.0845	0.0188	0.0086	0.0057	0.0061	0.0892	0.0768	0.009	0.0095	0.0085	0.0252	0.0096	0.014	0.1633
6	rs713383	42240369	1.27	0.118479912290321	3.13	0.435575753324506	0.527117665016773	1.3209465756596	0.1285	0.0752	0.0086	0.0049	0.0208	0.0077	0.0059	0.0181	0.1525	0.0143	0.0179	0.0097	0.0871	0.0189	0.0088	0.0058	0.0059	0.0871	0.0761	0.0088	0.0103	0.0091	0.0272	0.01	0.0141	0.1612
6	rs58974274	42242648	1.26	0.135727966888585	3.13	0.435575753324506	0.739119496022239	1.42204089763954	0.1271	0.0763	0.0088	0.005	0.021	0.0078	0.0061	0.0182	0.151	0.0147	0.0177	0.0095	0.0881	0.019	0.009	0.0058	0.0057	0.0875	0.0756	0.0086	0.0104	0.0092	0.0278	0.0102	0.014	0.1601
6	rs10948030	42244898	1.26	0.135727966888585	3.13	0.435575753324506	0.556731577659004	1.19198843221286	0.127	0.0766	0.0088	0.005	0.0212	0.0078	0.0062	0.0181	0.1502	0.0149	0.0176	0.0095	0.0885	0.0191	0.0092	0.0058	0.0057	0.0875	0.0756	0.0087	0.0105	0.0092	0.0281	0.0104	0.014	0.1592
6	rs73428826	42245299	1.26	0.135727966888585	3.13	0.435575753324506	0.560387056901806	1.21616726631552	0.127	0.0766	0.0087	0.005	0.0212	0.0078	0.0062	0.0181	0.1504	0.0149	0.0176	0.0095	0.0886	0.0191	0.0092	0.0058	0.0057	0.0873	0.0756	0.0087	0.0105	0.0092	0.0281	0.0104	0.014	0.1592
6	rs35839954	42255640	1.26	0.135727966888585	3.13	0.435575753324506	0.490872144568814	1.19397248307295	0.1269	0.0767	0.0087	0.005	0.0212	0.0078	0.0062	0.0181	0.1498	0.015	0.0176	0.0096	0.0888	0.0192	0.0092	0.0059	0.0057	0.0875	0.0757	0.0086	0.0105	0.0093	0.0282	0.0105	0.0141	0.159
6	rs4714590	42259698	1.26	0.135727966888585	3.13	0.435575753324506	0.428436963316764	1.11769328916749	0.1269	0.0766	0.0087	0.005	0.0212	0.0078	0.0062	0.0181	0.1495	0.0149	0.0176	0.0096	0.0889	0.0192	0.0092	0.0059	0.0057	0.0875	0.0759	0.0086	0.0105	0.0093	0.0282	0.0105	0.0141	0.1589
6	rs1884315	42264028	1.26	0.135727966888585	3.14	0.418735639412168	0.356282217380061	1.07211449376012	0.1269	0.0766	0.0087	0.005	0.0213	0.0077	0.0062	0.0181	0.1492	0.0149	0.0175	0.0096	0.089	0.0192	0.0092	0.006	0.0057	0.0877	0.0758	0.0086	0.0105	0.0094	0.0283	0.0105	0.0141	0.1592
6	rs4711716	42267223	1.26	0.135727966888585	3.14	0.418735639412168	0.390989236613075	1.06547021964687	0.127	0.0766	0.0087	0.005	0.0213	0.0077	0.0062	0.0181	0.149	0.0149	0.0175	0.0096	0.089	0.0192	0.0092	0.006	0.0057	0.0877	0.0757	0.0086	0.0105	0.0095	0.0282	0.0107	0.0141	0.1591
6	rs114581505	42271375	1.26	0.135727966888585	3.14	0.418735639412168	0.423248233030254	1.16164048103821	0.1266	0.0767	0.0087	0.005	0.0212	0.0077	0.0062	0.0182	0.1488	0.0149	0.0174	0.0096	0.0895	0.0192	0.0093	0.006	0.0057	0.0878	0.0757	0.0087	0.0105	0.0095	0.0282	0.0107	0.0141	0.1586
6	rs7774037	42272010	1.26	0.135727966888585	3.14	0.418735639412168	0.406787571276156	1.1077338356943	0.1266	0.0768	0.0087	0.005	0.0212	0.0077	0.0062	0.0182	0.1487	0.0149	0.0174	0.0096	0.0896	0.0192	0.0092	0.006	0.0057	0.0878	0.0757	0.0087	0.0105	0.0095	0.0282	0.0107	0.0141	0.1586
6	rs115702582	42272185	1.26	0.135727966888585	3.14	0.418735639412168	0.416994027191941	1.11230335520827	0.1266	0.0768	0.0087	0.005	0.0212	0.0077	0.0062	0.0182	0.1487	0.0149	0.0174	0.0096	0.0896	0.0192	0.0092	0.006	0.0057	0.0878	0.0757	0.0087	0.0105	0.0095	0.0282	0.0107	0.0141	0.1586
6	rs480057	42280578	1.27	0.118479912290321	3.15	0.402339212139645	0.336075863044282	1.19413784710491	0.1267	0.0786	0.0085	0.0049	0.021	0.0071	0.006	0.0184	0.1487	0.0143	0.0169	0.0092	0.0905	0.0195	0.0095	0.0062	0.0054	0.0868	0.0752	0.0087	0.0103	0.01	0.0288	0.0107	0.0137	0.1589
6	rs12527133	42281592	1.27	0.118479912290321	3.12	0.452863978564029	0.433598227093624	1.17729178177499	0.127	0.0786	0.0085	0.0048	0.021	0.007	0.006	0.0182	0.1486	0.0142	0.0169	0.0091	0.0909	0.0195	0.0095	0.0062	0.0053	0.0868	0.0751	0.0087	0.0103	0.0101	0.029	0.0106	0.0136	0.1589
6	rs9296383	42283391	1.27	0.118479912290321	3.13	0.435575753324506	0.315581112182838	1.06530826084235	0.1274	0.0786	0.0085	0.0048	0.021	0.0069	0.0059	0.0183	0.1484	0.0141	0.0169	0.009	0.0912	0.0195	0.0095	0.0062	0.0052	0.0868	0.075	0.0087	0.0103	0.0102	0.0292	0.0106	0.0136	0.1588
6	rs77522	42284097	1.27	0.118479912290321	3.13	0.435575753324506	0.285944021437508	0.967403104365667	0.1276	0.0785	0.0085	0.0048	0.021	0.0069	0.0059	0.0183	0.1483	0.0141	0.0169	0.009	0.0911	0.0196	0.0095	0.0062	0.0052	0.0869	0.0749	0.0087	0.0103	0.0102	0.0293	0.0106	0.0135	0.1588
6	rs12195244	42286006	1.27	0.118479912290321	3.13	0.435575753324506	0.379182734562268	1.05285134635968	0.1276	0.0786	0.0085	0.0048	0.0209	0.0069	0.0059	0.0184	0.1482	0.0141	0.0169	0.0089	0.0914	0.0195	0.0095	0.0062	0.0052	0.0871	0.0747	0.0087	0.0103	0.0101	0.0293	0.0106	0.0135	0.1589
6	rs79344027	42288102	1.28	0.102927797709035	3.13	0.435575753324506	0.306547015700298	0.924034099100014	0.1278	0.0792	0.0082	0.0047	0.0207	0.0066	0.0056	0.0183	0.1481	0.0138	0.0168	0.0086	0.0933	0.0194	0.0096	0.0062	0.0049	0.0878	0.0738	0.0087	0.0102	0.01	0.0297	0.0104	0.0133	0.159
6	rs79708100	42290566	1.27	0.118479912290321	3.14	0.418735639412168	0.397101865474838	0.645357320601927	0.128	0.08	0.0081	0.0045	0.0203	0.0063	0.0052	0.018	0.148	0.0132	0.0165	0.0082	0.0961	0.0194	0.0098	0.0061	0.0045	0.0889	0.0723	0.0088	0.0101	0.0098	0.0303	0.0101	0.0129	0.1593
6	rs72857647	42291459	1.27	0.118479912290321	3.14	0.418735639412168	0.461134155524032	0.672021350757585	0.1278	0.0802	0.008	0.0045	0.0203	0.0063	0.0051	0.0179	0.1479	0.0131	0.0165	0.0081	0.0965	0.0194	0.0097	0.0061	0.0044	0.0892	0.0725	0.0088	0.0101	0.0098	0.0305	0.01	0.0129	0.1592
6	rs385631	42295280	1.27	0.118479912290321	3.15	0.402339212139645	0.345709279932507	0.521156664447088	0.1275	0.0806	0.008	0.0045	0.0201	0.0062	0.005	0.0179	0.1478	0.013	0.0164	0.008	0.0971	0.0194	0.0096	0.0061	0.0044	0.0897	0.0727	0.0088	0.0101	0.0097	0.0308	0.0099	0.0128	0.1591
6	rs16895591	42301003	1.27	0.118479912290321	3.16	0.386381943985473	0.362919773323834	0.540773945862708	0.1274	0.0806	0.008	0.0044	0.0201	0.0062	0.005	0.0179	0.1478	0.013	0.0164	0.0081	0.0971	0.0194	0.0096	0.0061	0.0043	0.0897	0.0726	0.0088	0.0101	0.0097	0.0308	0.0099	0.0128	0.1592
6	rs35054855	42303416	1.27	0.118479912290321	3.16	0.386381943985473	0.37621871776201	0.558173275685782	0.1274	0.0807	0.0079	0.0044	0.0201	0.0062	0.005	0.0179	0.1478	0.013	0.0164	0.0081	0.0972	0.0194	0.0096	0.0061	0.0043	0.0897	0.0726	0.0088	0.0101	0.0097	0.0308	0.0099	0.0128	0.1593
6	rs116135074	42303419	1.27	0.118479912290321	3.16	0.386381943985473	0.376163940133853	0.558173275685782	0.1274	0.0807	0.0079	0.0044	0.0201	0.0062	0.005	0.0179	0.1478	0.013	0.0164	0.0081	0.0972	0.0194	0.0096	0.0061	0.0043	0.0897	0.0726	0.0088	0.0101	0.0097	0.0308	0.0099	0.0128	0.1593
6	rs116634113	42306113	1.27	0.118479912290321	3.16	0.386381943985473	0.368210017859201	0.548895442733835	0.1273	0.0807	0.0079	0.0044	0.0201	0.0062	0.0049	0.0178	0.1478	0.013	0.0164	0.0081	0.0972	0.0194	0.0096	0.006	0.0043	0.0897	0.0726	0.0088	0.0101	0.0097	0.0308	0.0099	0.0128	0.1594
6	rs2025429	42307521	1.27	0.118479912290321	3.17	0.370859203571921	0.348705827395524	0.507629830565208	0.1273	0.0807	0.008	0.0044	0.0201	0.0062	0.0049	0.0178	0.1478	0.013	0.0164	0.0081	0.0972	0.0194	0.0096	0.006	0.0043	0.0898	0.0726	0.0088	0.0101	0.0097	0.0309	0.0099	0.0128	0.1594
6	rs497051	42310664	1.27	0.118479912290321	3.17	0.370859203571921	0.368806264962621	0.51438202906353	0.1273	0.0807	0.008	0.0044	0.0201	0.0062	0.0049	0.0178	0.1478	0.013	0.0164	0.0081	0.0973	0.0194	0.0096	0.006	0.0043	0.0898	0.0726	0.0088	0.0101	0.0097	0.0309	0.0098	0.0128	0.1594
6	rs76318416	42324691	1.27	0.118479912290321	3.16	0.386381943985473	0.408556001784293	0.529760417885937	0.1273	0.0808	0.008	0.0044	0.0201	0.0062	0.0049	0.0178	0.1478	0.013	0.0164	0.0081	0.0973	0.0193	0.0096	0.006	0.0043	0.0898	0.0726	0.0088	0.0101	0.0097	0.0309	0.0098	0.0127	0.1594
6	rs72857652	42332900	1.27	0.118479912290321	3.16	0.386381943985473	0.45496987605046	0.530316706720238	0.1272	0.0809	0.008	0.0044	0.0201	0.0062	0.0048	0.0178	0.1476	0.013	0.0164	0.0081	0.0975	0.0192	0.0096	0.006	0.0043	0.09	0.0727	0.0088	0.0101	0.0097	0.0309	0.0098	0.0127	0.1594
6	rs78070164	42340831	1.26	0.135727966888585	3.16	0.386381943985473	0.46307640607721	0.459941336339199	0.1268	0.0811	0.008	0.0045	0.0201	0.0063	0.0045	0.0178	0.1472	0.0129	0.0164	0.0081	0.0979	0.0191	0.0097	0.006	0.0044	0.0904	0.073	0.0087	0.0102	0.0095	0.031	0.0097	0.0125	0.1596
6	rs260236	42351947	1.26	0.135727966888585	3.16	0.386381943985473	0.362919773323834	0.361548306348442	0.1268	0.0812	0.008	0.0045	0.0201	0.0063	0.0045	0.0178	0.1471	0.0129	0.0164	0.0081	0.098	0.0191	0.0097	0.006	0.0044	0.0905	0.073	0.0087	0.0102	0.0095	0.0311	0.0097	0.0125	0.1596
6	rs1039866	42353974	1.26	0.135727966888585	3.16	0.386381943985473	0.378523042132583	0.363810649356654	0.1269	0.0811	0.008	0.0045	0.0201	0.0063	0.0045	0.0178	0.1471	0.0128	0.0164	0.0081	0.0984	0.0191	0.0097	0.006	0.0044	0.0905	0.073	0.0087	0.0102	0.0095	0.031	0.0096	0.0125	0.1594
6	rs58174635	42354353	1.26	0.135727966888585	3.16	0.386381943985473	0.38127561045264	0.363559080227462	0.1269	0.0811	0.008	0.0045	0.0201	0.0063	0.0045	0.0178	0.1471	0.0127	0.0164	0.0081	0.0984	0.0191	0.0097	0.006	0.0044	0.0905	0.073	0.0087	0.0102	0.0095	0.031	0.0096	0.0125	0.1594
6	rs6901997	42357313	1.26	0.135727966888585	3.17	0.370859203571921	0.391715753118992	0.372266566045819	0.1272	0.0811	0.0079	0.0045	0.0201	0.0063	0.0044	0.0178	0.1473	0.0126	0.0164	0.0081	0.0986	0.019	0.0097	0.006	0.0044	0.0906	0.0731	0.0087	0.0102	0.0094	0.0309	0.0095	0.0125	0.1593
6	rs72857666	42360455	1.26	0.135727966888585	3.17	0.370859203571921	0.416474937518472	0.388443529293688	0.1273	0.081	0.0079	0.0045	0.0201	0.0063	0.0044	0.0178	0.1473	0.0125	0.0164	0.0081	0.0986	0.019	0.0097	0.0058	0.0044	0.0906	0.0731	0.0087	0.0102	0.0095	0.0309	0.0095	0.0125	0.1592
6	rs57001554	42366012	1.26	0.135727966888585	3.19	0.341098255896361	0.4279108336493	0.481121920740062	0.1281	0.0807	0.0078	0.0046	0.0202	0.0063	0.0044	0.0177	0.1475	0.0122	0.0162	0.008	0.0983	0.0188	0.0096	0.0059	0.0045	0.0911	0.0735	0.0086	0.0101	0.0092	0.031	0.0094	0.0124	0.159
6	rs166339	42367757	1.26	0.135727966888585	3.19	0.341098255896361	0.376163940133853	0.499118784882193	0.1283	0.0803	0.008	0.0048	0.0203	0.0063	0.0047	0.0178	0.1464	0.0123	0.0162	0.0085	0.0981	0.0189	0.0099	0.006	0.005	0.0912	0.0731	0.0084	0.0101	0.0092	0.0314	0.0095	0.0124	0.1582
6	rs9471857	42377568	1.25	0.154769873779188	3.2	0.326850259155197	0.594883242387029	0.731917351072547	0.1279	0.0793	0.0085	0.0053	0.0205	0.0071	0.0053	0.0173	0.1448	0.0126	0.0169	0.0093	0.0971	0.019	0.0107	0.0064	0.0055	0.0902	0.0724	0.0084	0.0101	0.0094	0.0313	0.01	0.0127	0.1571
6	rs79010629	42384991	1.25	0.154769873779188	3.2	0.326850259155197	0.618712363597015	0.74017915126261	0.1278	0.0794	0.0084	0.0054	0.0206	0.0072	0.0054	0.0173	0.1444	0.0127	0.017	0.0093	0.097	0.019	0.0107	0.0065	0.0056	0.0901	0.0724	0.0084	0.0101	0.0093	0.0313	0.0101	0.0128	0.1572
6	rs77774167	42387300	1.25	0.154769873779188	3.2	0.326850259155197	0.642899203708977	0.754044128658519	0.1278	0.0794	0.0084	0.0054	0.0206	0.0072	0.0054	0.0173	0.1444	0.0127	0.017	0.0093	0.097	0.019	0.0107	0.0065	0.0056	0.09	0.0723	0.0084	0.0101	0.0093	0.0313	0.0101	0.0128	0.1572
6	rs260249	42397088	1.25	0.154769873779188	3.2	0.326850259155197	0.641056354639088	0.795969626999015	0.1276	0.0793	0.0085	0.0055	0.0207	0.0073	0.0056	0.0173	0.1442	0.0127	0.0171	0.0094	0.097	0.0189	0.0107	0.0066	0.0057	0.0897	0.0723	0.0084	0.0101	0.0093	0.0313	0.0102	0.0128	0.1572
6	Affx-37081584	42397861	1.25	0.154769873779188	3.22	0.299593947381755	0.687332405251935	0.809591746603002	0.1277	0.0793	0.0085	0.0056	0.0206	0.0073	0.0055	0.0172	0.1443	0.0127	0.0171	0.0095	0.097	0.0189	0.0108	0.0065	0.0057	0.0898	0.072	0.0084	0.0101	0.0092	0.0313	0.0102	0.0128	0.1571
6	rs429650	42408011	1.25	0.154769873779188	3.22	0.299593947381755	0.727908777264992	1.05236657050135	0.1268	0.078	0.0087	0.0059	0.0208	0.0075	0.0059	0.0175	0.1439	0.0129	0.0174	0.0098	0.0969	0.0192	0.0111	0.0068	0.006	0.0896	0.0716	0.0085	0.0103	0.0097	0.0315	0.0104	0.013	0.1557
6	rs6913001	42408822	1.25	0.154769873779188	3.23	0.286575202599778	0.818892424381582	1.14340117706513	0.1266	0.0777	0.0088	0.006	0.0208	0.0076	0.006	0.0176	0.144	0.0129	0.0174	0.0099	0.0972	0.0192	0.0111	0.0068	0.006	0.0895	0.0714	0.0084	0.0103	0.0097	0.0315	0.0105	0.013	0.155
6	rs115471279	42422788	1.25	0.154769873779188	3.24	0.273955600409011	1.01444633565156	1.45720489300202	0.1256	0.0757	0.0092	0.0063	0.0211	0.0079	0.0065	0.0175	0.1434	0.0131	0.0176	0.0103	0.0981	0.0196	0.0111	0.007	0.0061	0.0892	0.0708	0.0085	0.0103	0.0097	0.0314	0.0109	0.0136	0.154
6	rs78742313	42424347	1.25	0.154769873779188	3.24	0.273955600409011	1.01816125312985	1.46576069037156	0.1256	0.0756	0.0092	0.0063	0.0211	0.0079	0.0065	0.0175	0.1435	0.0131	0.0176	0.0103	0.0981	0.0196	0.0111	0.0071	0.0062	0.0891	0.0707	0.0085	0.0103	0.0097	0.0314	0.0109	0.0136	0.154
6	rs116832131	42427147	1.25	0.154769873779188	3.24	0.273955600409011	1.05754318848858	1.50607957165377	0.1254	0.0752	0.0093	0.0064	0.0212	0.008	0.0066	0.0175	0.1434	0.0131	0.0176	0.0104	0.0983	0.0197	0.0112	0.0071	0.0062	0.0891	0.0706	0.0086	0.0104	0.0097	0.0314	0.011	0.0136	0.1538
6	rs260262	42428634	1.25	0.154769873779188	3.25	0.261729658797372	1.01505071328583	1.49319292141946	0.1253	0.075	0.0093	0.0064	0.0212	0.008	0.0066	0.0175	0.1433	0.0131	0.0176	0.0104	0.0984	0.0197	0.0112	0.0071	0.0062	0.0892	0.0706	0.0086	0.0104	0.0097	0.0314	0.011	0.0136	0.1537
6	rs114689744	42431631	1.25	0.154769873779188	3.25	0.261729658797372	1.07852119366475	1.52053337578183	0.1255	0.0758	0.0093	0.0064	0.0212	0.008	0.0066	0.0175	0.1432	0.0131	0.0176	0.0104	0.0984	0.0197	0.0112	0.0071	0.0062	0.088	0.0706	0.0086	0.0105	0.0097	0.0314	0.011	0.0136	0.154
6	rs12374629	42436170	1.25	0.154769873779188	3.25	0.261729658797372	1.15423081873177	1.53311204449829	0.1257	0.077	0.0093	0.0064	0.0212	0.0081	0.0066	0.0175	0.1431	0.0131	0.0176	0.0104	0.0984	0.0197	0.0111	0.0071	0.0062	0.0861	0.0706	0.0086	0.0106	0.0097	0.0314	0.011	0.0136	0.1544
6	rs9471871	42439762	1.25	0.154769873779188	3.25	0.261729658797372	1.19754132045191	1.52828542329923	0.1259	0.0781	0.0093	0.0064	0.0212	0.0081	0.0066	0.0175	0.143	0.0131	0.0176	0.0104	0.0984	0.0197	0.0111	0.0071	0.0062	0.0845	0.0706	0.0086	0.0108	0.0097	0.0314	0.011	0.0136	0.1547
6	rs116134647	42450064	1.27	0.118479912290321	3.26	0.249891789602986	1.30931020437842	1.81421514974755	0.1262	0.0783	0.0092	0.0065	0.0212	0.0082	0.0067	0.0175	0.1433	0.0134	0.0178	0.0102	0.098	0.0199	0.0107	0.0069	0.0061	0.0844	0.0717	0.0087	0.0112	0.0096	0.0315	0.0107	0.0139	0.1527
6	rs9462805	42450392	1.27	0.118479912290321	3.26	0.249891789602986	1.21966137013973	1.74034052033206	0.1263	0.0783	0.0092	0.0065	0.0212	0.0082	0.0067	0.0175	0.1434	0.0134	0.0178	0.0102	0.098	0.0199	0.0107	0.0069	0.0061	0.0844	0.0718	0.0088	0.0113	0.0096	0.0315	0.0107	0.0139	0.1525
6	rs12660335	42454761	1.26	0.135727966888585	3.29	0.21664916022799	1.61295434872506	2.17283988541124	0.1273	0.0788	0.0088	0.0069	0.0212	0.0085	0.0071	0.0165	0.1448	0.0136	0.0178	0.0096	0.0986	0.0208	0.01	0.0064	0.0063	0.0847	0.074	0.0091	0.0116	0.009	0.0312	0.0098	0.0145	0.1476
6	rs12661855	42454778	1.26	0.135727966888585	3.29	0.21664916022799	1.54717286020709	2.30877307263588	0.1278	0.0788	0.0088	0.0068	0.0212	0.0085	0.0071	0.0163	0.1448	0.0136	0.0178	0.0096	0.0981	0.0208	0.0099	0.0064	0.0064	0.0845	0.0741	0.0091	0.0116	0.009	0.0312	0.0098	0.0145	0.1477
6	rs12190874	42454850	1.26	0.135727966888585	3.29	0.21664916022799	1.6987773859032	2.58453160069619	0.1278	0.0788	0.0088	0.0068	0.0213	0.0085	0.0071	0.0163	0.145	0.0136	0.0178	0.0096	0.0981	0.0208	0.0099	0.0064	0.0064	0.0843	0.074	0.0091	0.0116	0.009	0.0311	0.0097	0.0146	0.1478
6	rs72859392	42454997	1.26	0.135727966888585	3.29	0.21664916022799	1.70140257932345	2.59879594974725	0.1283	0.0788	0.0088	0.0068	0.0213	0.0085	0.0071	0.0162	0.1454	0.0136	0.0178	0.0095	0.0978	0.0209	0.0099	0.0064	0.0063	0.0843	0.0738	0.009	0.0116	0.0091	0.031	0.0097	0.0146	0.1479
6	rs7743743	42458006	1.22	0.223600634562227	3.29	0.21664916022799	1.51188460613166	2.12288856048539	0.1312	0.0788	0.0082	0.0061	0.0213	0.0085	0.006	0.0167	0.1492	0.0143	0.0184	0.0082	0.0931	0.023	0.0092	0.0065	0.0051	0.084	0.0736	0.0094	0.0115	0.0084	0.0293	0.0081	0.0162	0.1506
6	rs76143010	42458731	1.22	0.223600634562227	3.29	0.21664916022799	1.48979251596129	2.07705517579563	0.1313	0.0788	0.0082	0.006	0.0213	0.0085	0.006	0.0167	0.1492	0.0143	0.0184	0.0082	0.0931	0.0231	0.0092	0.0065	0.0051	0.084	0.0736	0.0094	0.0115	0.0085	0.0293	0.0081	0.0162	0.1505
6	rs72859402	42459050	1.22	0.223600634562227	3.29	0.21664916022799	1.48889128024027	2.07975817206714	0.1313	0.0788	0.0082	0.006	0.0213	0.0085	0.006	0.0167	0.1492	0.0143	0.0184	0.0082	0.0931	0.0231	0.0092	0.0065	0.0051	0.084	0.0736	0.0094	0.0115	0.0085	0.0293	0.0081	0.0162	0.1505
6	rs9381184	42467237	1.21	0.250745108472337	3.29	0.21664916022799	1.31179257819094	1.6950783642016	0.1313	0.0791	0.0082	0.006	0.0213	0.0086	0.006	0.0166	0.1497	0.0142	0.0184	0.0082	0.093	0.0231	0.0091	0.0065	0.0052	0.0843	0.0733	0.0095	0.0114	0.0085	0.0295	0.008	0.0163	0.1499
6	rs12529045	42470346	1.21	0.250745108472337	3.29	0.21664916022799	1.23427734771549	1.51554090787128	0.1314	0.0794	0.0082	0.006	0.0213	0.0086	0.0059	0.0165	0.1498	0.0142	0.0184	0.0081	0.0929	0.0231	0.009	0.0065	0.0051	0.0842	0.0734	0.0094	0.0115	0.0085	0.0294	0.008	0.0163	0.15
6	rs62416724	42471022	1.21	0.250745108472337	3.29	0.21664916022799	1.22644896100004	1.47946664230901	0.1315	0.0794	0.0082	0.006	0.0213	0.0086	0.0059	0.0165	0.1497	0.0142	0.0184	0.0081	0.0929	0.023	0.009	0.0065	0.0051	0.0844	0.0733	0.0094	0.0115	0.0085	0.0295	0.008	0.0163	0.15
6	rs73434627	42477921	1.21	0.250745108472337	3.29	0.21664916022799	1.0880950221003	1.16328621321036	0.1313	0.0792	0.0081	0.0059	0.0212	0.0085	0.0057	0.0164	0.1504	0.0141	0.0182	0.0079	0.0926	0.0231	0.0091	0.0064	0.005	0.0858	0.0731	0.0094	0.0114	0.0085	0.0297	0.008	0.0163	0.1501
6	rs7767359	42480131	1.21	0.250745108472337	3.29	0.21664916022799	1.05368305423421	1.10072311393925	0.1313	0.079	0.008	0.0059	0.0212	0.0085	0.0057	0.0164	0.1503	0.0141	0.0182	0.0079	0.0926	0.0231	0.0091	0.0063	0.0049	0.0858	0.0732	0.0095	0.0114	0.0085	0.0297	0.008	0.0163	0.1505
6	rs12206508	42480681	1.21	0.250745108472337	3.3	0.2063056077908	1.07101007077244	1.11197684633637	0.1313	0.079	0.008	0.0059	0.0212	0.0084	0.0057	0.0164	0.1503	0.0141	0.0182	0.0078	0.0926	0.0231	0.0091	0.0063	0.0049	0.0858	0.0732	0.0095	0.0114	0.0085	0.0297	0.008	0.0163	0.1505
6	rs13195303	42488361	1.21	0.250745108472337	3.3	0.2063056077908	1.06316806357809	1.06563218306445	0.1314	0.0791	0.008	0.0058	0.0213	0.0083	0.0056	0.0164	0.1504	0.0141	0.0183	0.0078	0.0927	0.0231	0.009	0.0061	0.0048	0.0857	0.0737	0.0095	0.0114	0.0085	0.0297	0.0079	0.0163	0.1506
6	rs75638713	42490478	1.21	0.250745108472337	3.3	0.2063056077908	1.06369601052866	1.04509999372091	0.1315	0.0791	0.008	0.0058	0.0213	0.0083	0.0056	0.0163	0.1504	0.0141	0.0183	0.0077	0.0927	0.0231	0.009	0.0061	0.0048	0.0857	0.0738	0.0095	0.0114	0.0085	0.0297	0.0079	0.0163	0.1506
6	rs78912009	42492811	1.21	0.250745108472337	3.3	0.2063056077908	1.05613884578061	0.998342952017418	0.1315	0.0792	0.008	0.0058	0.0213	0.0083	0.0056	0.0163	0.1504	0.0141	0.0183	0.0077	0.0927	0.0232	0.009	0.006	0.0047	0.0857	0.0739	0.0095	0.0114	0.0085	0.0297	0.0079	0.0163	0.1506
6	rs16895815	42495928	1.21	0.250745108472337	3.31	0.196320630125924	1.02647491892349	0.930656236005147	0.1316	0.0792	0.0079	0.0058	0.0213	0.0082	0.0056	0.0163	0.1505	0.0141	0.0183	0.0077	0.0927	0.0232	0.009	0.006	0.0047	0.0857	0.074	0.0095	0.0114	0.0084	0.0297	0.0078	0.0163	0.1507
6	rs115691300	42524084	1.21	0.250745108472337	3.31	0.196320630125924	0.954502126831454	0.78650924393491	0.1317	0.0795	0.0078	0.0056	0.0213	0.0079	0.0054	0.0161	0.1506	0.0141	0.0183	0.0075	0.0927	0.0234	0.0088	0.0057	0.0044	0.0857	0.0741	0.0096	0.0113	0.0083	0.0298	0.0077	0.0163	0.1518
6	Affx-28642329	42532102	1.21	0.250745108472337	3.32	0.186688027238402	0.874777631942005	0.718890651628385	0.1317	0.0797	0.0077	0.0055	0.0213	0.0078	0.0054	0.0161	0.1506	0.0142	0.0183	0.0075	0.0927	0.0234	0.0088	0.0057	0.0044	0.0857	0.0741	0.0096	0.0113	0.0083	0.0298	0.0076	0.0163	0.1521
6	rs6935484	42535456	1.21	0.250745108472337	3.32	0.186688027238402	0.824663313992716	0.619379523743221	0.1317	0.0797	0.0077	0.0055	0.0213	0.0078	0.0054	0.016	0.1507	0.0141	0.0183	0.0075	0.0928	0.0235	0.0088	0.0056	0.0044	0.0856	0.0741	0.0096	0.0113	0.0083	0.0298	0.0077	0.0162	0.1523
6	rs62414610	42559926	1.21	0.250745108472337	3.32	0.186688027238402	0.811565700132989	0.563249930789998	0.1315	0.0798	0.0078	0.0055	0.0212	0.0078	0.0053	0.016	0.1507	0.0141	0.0184	0.0075	0.0929	0.0235	0.0088	0.0056	0.0043	0.0855	0.0742	0.0097	0.0113	0.0083	0.0298	0.0077	0.0162	0.1525
6	rs7745976	42573285	1.21	0.250745108472337	3.32	0.186688027238402	0.779140962680112	0.492827923171108	0.1314	0.0798	0.0078	0.0055	0.0212	0.0077	0.0053	0.016	0.1506	0.0141	0.0184	0.0075	0.0929	0.0236	0.0088	0.0056	0.0043	0.0855	0.0743	0.0098	0.0113	0.0083	0.0298	0.0077	0.0162	0.1525
6	rs12200153	42577712	1.21	0.250745108472337	3.32	0.186688027238402	0.774511663741384	0.487782751111011	0.1314	0.0797	0.0078	0.0055	0.0212	0.0077	0.0053	0.016	0.1506	0.0141	0.0184	0.0076	0.0929	0.0236	0.0088	0.0056	0.0043	0.0855	0.0743	0.0098	0.0113	0.0083	0.0298	0.0077	0.0163	0.1525
6	rs62414625	42585022	1.21	0.250745108472337	3.32	0.186688027238402	0.76874193904617	0.474755263278929	0.1314	0.0797	0.0078	0.0055	0.0212	0.0077	0.0053	0.0159	0.1507	0.0141	0.0184	0.0076	0.0928	0.0236	0.0088	0.0056	0.0044	0.0855	0.0743	0.0097	0.0113	0.0083	0.0298	0.0077	0.0163	0.1526
6	rs6458299	42586058	1.21	0.250745108472337	3.32	0.186688027238402	0.767206522997033	0.471512706534189	0.1314	0.0797	0.0078	0.0055	0.0212	0.0077	0.0053	0.0159	0.1508	0.014	0.0184	0.0076	0.0928	0.0236	0.0088	0.0056	0.0044	0.0855	0.0743	0.0097	0.0113	0.0083	0.0298	0.0077	0.0163	0.1526
6	rs72861166	42594552	1.21	0.250745108472337	3.33	0.177401503992083	0.785874733292306	0.478545521942798	0.1314	0.0797	0.0078	0.0055	0.0212	0.0078	0.0053	0.0159	0.1508	0.0141	0.0184	0.0075	0.0928	0.0236	0.0088	0.0056	0.0044	0.0855	0.0743	0.0097	0.0113	0.0082	0.0298	0.0077	0.0163	0.1526
6	rs116232742	42595022	1.21	0.250745108472337	3.34	0.168454672892635	0.786650341353638	0.478545521942798	0.1314	0.0797	0.0078	0.0055	0.0212	0.0078	0.0053	0.0159	0.1508	0.0141	0.0184	0.0075	0.0928	0.0236	0.0088	0.0056	0.0044	0.0855	0.0743	0.0097	0.0113	0.0082	0.0298	0.0077	0.0163	0.1526
6	rs10484912	42613844	1.21	0.250745108472337	3.35	0.159841057206343	0.813611179671042	0.447247306307564	0.1313	0.0798	0.0078	0.0055	0.0212	0.0078	0.0053	0.0159	0.1508	0.0141	0.0184	0.0074	0.0926	0.0236	0.0087	0.0056	0.0044	0.0854	0.0743	0.0098	0.0113	0.0082	0.0298	0.0077	0.0163	0.1529
6	rs76388076	42618575	1.21	0.250745108472337	3.35	0.159841057206343	0.842479453925179	0.457261141171463	0.1313	0.0798	0.0078	0.0056	0.0212	0.0078	0.0053	0.0159	0.1508	0.0141	0.0184	0.0074	0.0926	0.0236	0.0087	0.0056	0.0044	0.0852	0.0743	0.0098	0.0113	0.0082	0.0298	0.0077	0.0163	0.153
6	rs78392053	42626736	1.21	0.250745108472337	3.35	0.159841057206343	0.863765879574568	0.478274530352537	0.1314	0.0799	0.0078	0.0056	0.0212	0.0078	0.0053	0.0159	0.1508	0.0141	0.0185	0.0074	0.0926	0.0236	0.0087	0.0056	0.0044	0.0852	0.0743	0.0098	0.0113	0.0082	0.0297	0.0077	0.0163	0.1531
6	Affx-35295387	42627434	1.21	0.250745108472337	3.35	0.159841057206343	0.870398253038141	0.479765475437379	0.1314	0.0799	0.0078	0.0056	0.0212	0.0078	0.0053	0.0159	0.1507	0.0141	0.0185	0.0074	0.0926	0.0236	0.0087	0.0056	0.0044	0.0852	0.0743	0.0098	0.0113	0.0082	0.0298	0.0076	0.0163	0.1531
6	rs2295154	42633656	1.21	0.250745108472337	3.35	0.159841057206343	0.622201543518411	0.507492265991354	0.1317	0.0801	0.0077	0.0053	0.0212	0.0077	0.0053	0.0159	0.151	0.0141	0.0185	0.0073	0.0927	0.0236	0.0085	0.0056	0.0044	0.085	0.0745	0.0098	0.0113	0.0082	0.0297	0.0075	0.0162	0.1533
6	rs3749898	42640726	1.21	0.250745108472337	3.35	0.159841057206343	0.585472761523493	0.517006279048997	0.1318	0.0801	0.0077	0.0052	0.0212	0.0077	0.0053	0.0159	0.151	0.0141	0.0185	0.0073	0.0927	0.0236	0.0084	0.0056	0.0044	0.0849	0.0745	0.0098	0.0113	0.0082	0.0297	0.0075	0.0162	0.1533
6	rs114927752	42649276	1.2	0.280131383133392	3.34	0.168454672892635	0.725960297859893	0.577552234654293	0.1315	0.08	0.0076	0.0052	0.0212	0.0076	0.0053	0.016	0.1509	0.0142	0.0186	0.0073	0.0925	0.0249	0.0084	0.0055	0.0044	0.0848	0.0744	0.0098	0.0113	0.0081	0.0298	0.0075	0.0163	0.153
6	rs399013	42651303	1.21	0.250745108472337	3.34	0.168454672892635	0.714466729116125	0.589798428508834	0.1317	0.0798	0.0076	0.0052	0.0212	0.0075	0.0052	0.0161	0.1511	0.0143	0.0186	0.0073	0.0928	0.0249	0.0082	0.0054	0.0043	0.0846	0.0749	0.0099	0.0111	0.0079	0.0298	0.0074	0.0163	0.1527
6	Affx-28644161	42666061	1.2	0.280131383133392	3.34	0.168454672892635	0.75825121273081	0.439411207310356	0.1314	0.0798	0.0076	0.0053	0.0212	0.0076	0.0052	0.0161	0.151	0.0142	0.0187	0.0075	0.0925	0.0247	0.0081	0.0049	0.0043	0.0852	0.0747	0.0099	0.0112	0.008	0.0298	0.008	0.0163	0.1526
6	rs425876	42666145	1.2	0.280131383133392	3.35	0.159841057206343	0.822764116610811	0.454585070589994	0.1314	0.0798	0.0076	0.0053	0.0212	0.0076	0.0052	0.0161	0.1509	0.0143	0.0187	0.0075	0.0925	0.0248	0.0081	0.0049	0.0043	0.0851	0.075	0.0099	0.0112	0.008	0.0298	0.008	0.0164	0.1525
6	rs390659	42666164	1.2	0.280131383133392	3.35	0.159841057206343	0.836018221795433	0.461417194644203	0.1314	0.0797	0.0076	0.0053	0.0213	0.0077	0.0052	0.0161	0.1509	0.0143	0.0187	0.0075	0.0924	0.0248	0.0081	0.0049	0.0043	0.085	0.0751	0.0099	0.0112	0.008	0.0298	0.008	0.0164	0.1524
6	rs9471904	42671099	1.2	0.280131383133392	3.34	0.168454672892635	0.787969636514793	0.360293182747672	0.1317	0.0805	0.0076	0.0053	0.0213	0.0074	0.0051	0.0161	0.1501	0.0142	0.0188	0.0074	0.0925	0.0247	0.008	0.0046	0.0042	0.0851	0.075	0.0099	0.0113	0.008	0.0297	0.008	0.0164	0.1531
6	rs34722725	42672434	1.2	0.280131383133392	3.34	0.168454672892635	0.789134516363485	0.366203013095	0.1317	0.0806	0.0075	0.0053	0.0211	0.0074	0.0051	0.0161	0.1501	0.0142	0.0188	0.0074	0.0925	0.0247	0.0079	0.0047	0.0042	0.0851	0.0751	0.0099	0.0113	0.0079	0.0297	0.008	0.0164	0.153
6	rs6458301	42680990	1.2	0.280131383133392	3.34	0.168454672892635	0.988938888751108	0.331040118445751	0.1315	0.0808	0.0074	0.0054	0.0212	0.0074	0.0049	0.016	0.1501	0.0142	0.0187	0.0074	0.093	0.0249	0.0078	0.0044	0.0041	0.0852	0.076	0.0099	0.0114	0.0075	0.0295	0.0077	0.0163	0.1535
6	rs7764439	42689755	1.2	0.280131383133392	3.34	0.168454672892635	1.00565632596409	0.325057197840578	0.1317	0.0808	0.0073	0.0053	0.0212	0.0076	0.0049	0.016	0.1505	0.0142	0.0187	0.0072	0.093	0.0248	0.0077	0.0043	0.0042	0.0851	0.0759	0.0099	0.0115	0.0075	0.0291	0.0076	0.0163	0.1539
6	rs11754813	42690514	1.2	0.280131383133392	3.34	0.168454672892635	1.04449437107349	0.355785047937538	0.1317	0.081	0.0073	0.0054	0.0212	0.0075	0.0049	0.016	0.1504	0.0142	0.0187	0.0072	0.093	0.025	0.0077	0.0043	0.0041	0.0851	0.0759	0.0099	0.0115	0.0075	0.029	0.0077	0.0164	0.1538
6	rs9462820	42697785	1.2	0.280131383133392	3.35	0.159841057206343	1.10421568801921	0.404032420911187	0.1317	0.081	0.0072	0.0054	0.0213	0.0075	0.0049	0.0159	0.1504	0.0143	0.0188	0.0071	0.0928	0.0249	0.0076	0.0043	0.0042	0.0851	0.0758	0.0099	0.0116	0.0073	0.0291	0.0076	0.0165	0.154
6	rs16896041	42702570	1.2	0.280131383133392	3.35	0.159841057206343	1.12150886426764	0.427397900932292	0.1316	0.081	0.0071	0.0054	0.0214	0.0076	0.005	0.016	0.1504	0.0143	0.0188	0.0071	0.0928	0.025	0.0076	0.0043	0.0043	0.0848	0.076	0.0099	0.0115	0.0074	0.029	0.0075	0.0165	0.154
6	rs6929834	42708628	1.21	0.250745108472337	3.35	0.159841057206343	1.20566765285193	0.372646469071057	0.1317	0.0819	0.007	0.0055	0.022	0.0074	0.005	0.0161	0.1503	0.0141	0.0187	0.007	0.0931	0.025	0.0074	0.0043	0.0041	0.0843	0.0757	0.01	0.0114	0.0074	0.0289	0.0076	0.0166	0.1538
6	rs41273822	42712610	1.2	0.280131383133392	3.35	0.159841057206343	1.31819768148599	0.300380292506167	0.1318	0.0825	0.007	0.0055	0.0223	0.0073	0.005	0.0161	0.1501	0.014	0.0187	0.0071	0.0932	0.0251	0.0075	0.0044	0.0039	0.0839	0.0754	0.01	0.0113	0.0074	0.0288	0.0077	0.0167	0.1535
6	rs2234025	42713770	1.2	0.280131383133392	3.35	0.159841057206343	1.28980032607078	0.249245701260408	0.1318	0.0827	0.007	0.0055	0.0224	0.0073	0.005	0.0161	0.15	0.014	0.0188	0.0071	0.0933	0.0251	0.0075	0.0044	0.0039	0.0838	0.0754	0.01	0.0113	0.0076	0.0288	0.0077	0.0167	0.1533
6	rs16896053	42715323	1.2	0.280131383133392	3.35	0.159841057206343	1.30501800884701	0.232255797695451	0.1318	0.0828	0.007	0.0055	0.0224	0.0073	0.005	0.0161	0.1498	0.014	0.0187	0.0071	0.0934	0.0252	0.0076	0.0044	0.0039	0.0836	0.0754	0.01	0.0113	0.0076	0.0288	0.0078	0.0167	0.153
6	rs77262091	42721162	1.2	0.280131383133392	3.36	0.151554094423325	1.2521490142732	0.268103259406662	0.1316	0.083	0.0071	0.0055	0.0225	0.0071	0.005	0.0163	0.1498	0.014	0.0188	0.0071	0.0934	0.0252	0.0076	0.0045	0.0039	0.083	0.0755	0.0101	0.0112	0.0077	0.0289	0.0079	0.0167	0.1531
6	rs12202031	42722290	1.2	0.280131383133392	3.36	0.151554094423325	1.24465145727216	0.236770881567235	0.1315	0.083	0.0071	0.0055	0.0226	0.0071	0.005	0.0163	0.1499	0.014	0.0188	0.007	0.0933	0.0252	0.0076	0.0045	0.0039	0.083	0.0756	0.0101	0.0112	0.0077	0.0289	0.0079	0.0167	0.153
6	rs10484911	42730289	1.2	0.280131383133392	3.36	0.151554094423325	1.18594317350419	0.21181203192158	0.1314	0.0832	0.0071	0.0056	0.0227	0.0069	0.005	0.0164	0.1501	0.014	0.0188	0.007	0.0933	0.0252	0.0076	0.0045	0.0039	0.0827	0.0755	0.0101	0.0112	0.0077	0.0288	0.0079	0.0166	0.1532
6	rs6458307	42731115	1.2	0.280131383133392	3.36	0.151554094423325	1.18603504898115	0.211492539641594	0.1316	0.0832	0.0071	0.0056	0.0227	0.0069	0.005	0.0164	0.15	0.0139	0.0188	0.007	0.0932	0.0252	0.0076	0.0045	0.0039	0.0827	0.0755	0.0101	0.0112	0.0077	0.0288	0.0079	0.0166	0.1534
6	rs77624742	42740052	1.2	0.280131383133392	3.36	0.151554094423325	1.04248594956488	0.185545272145858	0.132	0.0838	0.0069	0.0053	0.0228	0.0065	0.005	0.0169	0.1514	0.0139	0.0188	0.007	0.0934	0.0256	0.0075	0.0044	0.0037	0.081	0.0759	0.0102	0.0108	0.0076	0.0286	0.008	0.0162	0.1532
6	rs58910274	42740269	1.2	0.280131383133392	3.36	0.151554094423325	1.00092956230318	0.154050674514486	0.132	0.0839	0.0069	0.0053	0.0228	0.0064	0.005	0.0169	0.1515	0.0139	0.0188	0.007	0.0934	0.0256	0.0075	0.0044	0.0037	0.0809	0.0759	0.0102	0.0108	0.0076	0.0286	0.008	0.0162	0.1531
6	rs6933426	42753485	1.19	0.311838986457593	3.37	0.143587140072381	0.83140472397972	0.126658493928512	0.1322	0.0844	0.0066	0.0048	0.0234	0.0057	0.0045	0.0176	0.153	0.014	0.0188	0.0073	0.0929	0.0259	0.0077	0.0039	0.0033	0.0783	0.078	0.0105	0.0103	0.008	0.029	0.008	0.0165	0.1521
6	rs3997653	42756472	1.19	0.311838986457593	3.37	0.143587140072381	0.809051230174883	0.104852248394759	0.1323	0.0844	0.0065	0.0048	0.0234	0.0056	0.0045	0.0176	0.153	0.014	0.0188	0.0073	0.0932	0.0259	0.0077	0.0039	0.0033	0.0783	0.0781	0.0105	0.0103	0.008	0.029	0.008	0.0165	0.152
6	rs77639030	42772822	1.19	0.311838986457593	3.38	0.135933471893229	0.718935079735123	0.123209689104335	0.1323	0.0844	0.0065	0.0046	0.0235	0.0056	0.0045	0.0176	0.1529	0.014	0.0188	0.0073	0.0931	0.0259	0.0077	0.0039	0.0032	0.0788	0.0782	0.0105	0.0102	0.0079	0.029	0.0079	0.0164	0.1519
6	rs57498064	42776648	1.19	0.311838986457593	3.38	0.135933471893229	0.696349610276478	0.124531940636878	0.1324	0.0843	0.0065	0.0046	0.0235	0.0056	0.0044	0.0176	0.1529	0.014	0.0188	0.0073	0.0932	0.0259	0.0076	0.0039	0.0032	0.0789	0.0782	0.0105	0.0102	0.0079	0.029	0.0079	0.0164	0.1519
6	rs74711970	42803809	1.19	0.311838986457593	3.38	0.135933471893229	0.701504780721047	0.106595165313916	0.1326	0.0843	0.0065	0.0045	0.0237	0.0055	0.0044	0.0176	0.1529	0.014	0.0187	0.0073	0.0932	0.0258	0.0077	0.0039	0.0032	0.079	0.0784	0.0105	0.0101	0.0079	0.029	0.0078	0.0164	0.1518
6	rs35919170	42811153	1.19	0.311838986457593	3.38	0.135933471893229	0.666713779238627	0.0853618454965453	0.1327	0.0844	0.0066	0.0045	0.0237	0.0055	0.0044	0.0176	0.1527	0.0139	0.0187	0.0073	0.0932	0.0258	0.0077	0.0039	0.0032	0.079	0.0786	0.0105	0.0101	0.0079	0.029	0.0078	0.0164	0.1518
6	rs9381223	42823529	1.19	0.311838986457593	3.38	0.135933471893229	0.94937166673791	0.0864325386036107	0.1337	0.0851	0.0066	0.0042	0.0242	0.0046	0.004	0.0177	0.1546	0.0134	0.0188	0.0071	0.0929	0.0256	0.0072	0.0037	0.0028	0.0782	0.0793	0.0106	0.009	0.0078	0.0294	0.0076	0.0162	0.1523
6	rs66541797	42825942	1.19	0.311838986457593	3.38	0.135933471893229	1.28685976831863	0.1161617008798	0.1338	0.0859	0.0066	0.004	0.0244	0.0041	0.0035	0.0174	0.1563	0.0132	0.0188	0.007	0.0938	0.0256	0.007	0.0034	0.0025	0.0766	0.0814	0.0103	0.0085	0.0078	0.0296	0.0071	0.016	0.1522
6	rs116524337	42830134	1.19	0.311838986457593	3.38	0.135933471893229	1.33094726710419	0.13113168761125	0.134	0.086	0.0067	0.0039	0.0244	0.004	0.0034	0.0173	0.1567	0.0131	0.0188	0.007	0.0937	0.0254	0.007	0.0034	0.0024	0.0769	0.0816	0.0102	0.0083	0.0077	0.0294	0.0069	0.0159	0.1527
6	rs72864256	42830713	1.18	0.345943801679723	3.38	0.135933471893229	1.32365610220804	0.132484835646443	0.134	0.086	0.0067	0.0039	0.0244	0.004	0.0034	0.0173	0.1567	0.0131	0.0188	0.007	0.0936	0.0254	0.007	0.0034	0.0024	0.0769	0.0817	0.0102	0.0083	0.0077	0.0294	0.0069	0.0159	0.1527
6	rs10456519	42832683	1.18	0.345943801679723	3.39	0.128586294370088	1.32346443411427	0.135115418735565	0.1341	0.0861	0.0067	0.0039	0.0244	0.004	0.0033	0.0173	0.1568	0.0131	0.0187	0.007	0.0936	0.0254	0.007	0.0034	0.0023	0.077	0.0817	0.0101	0.0082	0.0077	0.0294	0.0069	0.0159	0.1529
6	rs7764865	42835487	1.18	0.345943801679723	3.39	0.128586294370088	1.269175998678	0.10058455016583	0.1342	0.0861	0.0066	0.0039	0.0243	0.004	0.0033	0.0173	0.1569	0.0131	0.0187	0.007	0.0936	0.0254	0.007	0.0034	0.0023	0.0771	0.0819	0.01	0.0082	0.0076	0.0294	0.0068	0.0159	0.153
6	rs1150797	42841231	1.18	0.345943801679723	3.39	0.128586294370088	1.34345403854922	0.126658493928512	0.1346	0.0861	0.0066	0.0039	0.0243	0.0039	0.0032	0.0171	0.1572	0.0131	0.0186	0.0069	0.0937	0.0254	0.007	0.0033	0.0023	0.0773	0.0818	0.01	0.0081	0.0076	0.0295	0.0067	0.0157	0.1531
6	rs16896142	42852357	1.18	0.345943801679723	3.39	0.128586294370088	1.3304671198859	0.118753801228155	0.1348	0.086	0.0066	0.0039	0.0243	0.0039	0.0032	0.0171	0.1571	0.0131	0.0186	0.0069	0.0937	0.0254	0.007	0.0033	0.0022	0.0774	0.0818	0.01	0.0081	0.0076	0.0295	0.0067	0.0156	0.1532
6	rs61732354	42858524	1.18	0.345943801679723	3.39	0.128586294370088	1.32816332497875	0.120581099093761	0.1349	0.086	0.0066	0.0039	0.0243	0.0038	0.0032	0.0171	0.1571	0.0131	0.0185	0.0069	0.0937	0.0254	0.007	0.0032	0.0022	0.0774	0.0819	0.01	0.0081	0.0076	0.0295	0.0066	0.0156	0.1533
6	rs9394931	42873245	1.18	0.345943801679723	3.39	0.128586294370088	1.29996962854824	0.103202680493299	0.1353	0.0859	0.0065	0.0038	0.0242	0.0037	0.0031	0.0171	0.1568	0.0132	0.0184	0.0069	0.0936	0.0253	0.0069	0.0031	0.0022	0.0775	0.0821	0.01	0.0081	0.0075	0.0296	0.0065	0.0156	0.1538
6	rs9296402	42875650	1.18	0.345943801679723	3.4	0.121538743628758	1.29416844804186	0.0745928928405047	0.1355	0.0858	0.0065	0.0038	0.0242	0.0037	0.0031	0.0172	0.1568	0.0132	0.0184	0.007	0.0935	0.0254	0.0069	0.0031	0.0022	0.0775	0.0821	0.01	0.0081	0.0075	0.0296	0.0064	0.0156	0.154
6	rs9471966	42891022	1.18	0.345943801679723	3.4	0.121538743628758	1.14987067518829	0.0933630123974988	0.136	0.0856	0.0064	0.0036	0.0241	0.0036	0.003	0.0171	0.157	0.0132	0.0185	0.0068	0.0933	0.0256	0.0069	0.003	0.0023	0.0774	0.0825	0.0099	0.008	0.0074	0.0297	0.0062	0.0155	0.1544
6	rs2234185	42897074	1.18	0.345943801679723	3.4	0.121538743628758	0.930047201606972	0.124090603306848	0.1366	0.0855	0.0063	0.0033	0.0239	0.0033	0.0028	0.0173	0.1568	0.0133	0.0187	0.0067	0.0926	0.0256	0.0068	0.0028	0.0023	0.0769	0.0836	0.0099	0.0078	0.0074	0.0299	0.006	0.0153	0.1555
6	rs3763236	42902508	1.18	0.345943801679723	3.42	0.108314757127468	0.788513154285289	0.120493846665472	0.1371	0.0853	0.0062	0.0031	0.0239	0.0031	0.0026	0.0173	0.1565	0.0134	0.0189	0.0066	0.0919	0.0256	0.0067	0.0027	0.0023	0.0764	0.0845	0.0101	0.0078	0.0075	0.0298	0.0059	0.0154	0.1565
6	rs62416354	42905788	1.18	0.345943801679723	3.42	0.108314757127468	0.778986459423477	0.116075670936253	0.1374	0.0853	0.0062	0.003	0.0239	0.0031	0.0027	0.0173	0.1564	0.0134	0.0189	0.0066	0.0916	0.0256	0.0067	0.0026	0.0024	0.0763	0.0847	0.0101	0.0078	0.0075	0.03	0.0058	0.0153	0.1566
6	rs9471969	42906384	1.18	0.345943801679723	3.42	0.108314757127468	0.767667007192622	0.107846881974332	0.1374	0.0854	0.0062	0.003	0.0239	0.0031	0.0027	0.0173	0.1564	0.0134	0.0189	0.0066	0.0915	0.0256	0.0067	0.0026	0.0024	0.0763	0.0847	0.0101	0.0078	0.0075	0.0301	0.0058	0.0153	0.1566
6	rs9462852	42907327	1.18	0.345943801679723	3.42	0.108314757127468	0.771585987075745	0.106262326084331	0.1375	0.0853	0.0062	0.003	0.024	0.003	0.0027	0.0172	0.1563	0.0134	0.0189	0.0066	0.0916	0.0256	0.0067	0.0026	0.0024	0.0763	0.0847	0.0101	0.0078	0.0075	0.0301	0.0058	0.0153	0.1566
6	rs7744454	42914041	1.18	0.345943801679723	3.42	0.108314757127468	0.796451392512084	0.107429017812286	0.1375	0.0849	0.0062	0.003	0.0242	0.003	0.0027	0.017	0.1562	0.0134	0.0189	0.0066	0.0918	0.0257	0.0067	0.0026	0.0024	0.0762	0.0849	0.0102	0.0078	0.0075	0.0304	0.0058	0.0153	0.1566
6	rs11969309	42923476	1.18	0.345943801679723	3.42	0.108314757127468	0.83936583943532	0.117195942938933	0.1376	0.0848	0.0062	0.0029	0.0242	0.003	0.0027	0.017	0.1562	0.0133	0.0189	0.0066	0.092	0.0258	0.0067	0.0025	0.0024	0.0761	0.0848	0.0102	0.0078	0.0074	0.0304	0.0058	0.0153	0.1566
6	rs1129187	42932200	1.18	0.345943801679723	3.43	0.102124300974309	0.900344074390078	0.127459408191654	0.1377	0.0847	0.0061	0.0029	0.0242	0.0028	0.0026	0.0171	0.1562	0.0133	0.019	0.0066	0.0924	0.026	0.0067	0.0025	0.0023	0.076	0.0846	0.0103	0.0079	0.0071	0.0305	0.0057	0.0154	0.1568
6	rs41274888	42932731	1.18	0.345943801679723	3.43	0.102124300974309	0.899111784261213	0.127637644228946	0.1378	0.0847	0.0061	0.0029	0.0242	0.0028	0.0026	0.0171	0.1562	0.0133	0.019	0.0066	0.0924	0.026	0.0067	0.0025	0.0023	0.076	0.0846	0.0103	0.0079	0.0071	0.0305	0.0057	0.0154	0.1568
6	rs141238034	42932835	1.18	0.345943801679723	3.43	0.102124300974309	0.898783293174625	0.127281264844169	0.1378	0.0847	0.0061	0.0029	0.0242	0.0028	0.0026	0.0171	0.1562	0.0133	0.019	0.0066	0.0924	0.026	0.0067	0.0025	0.0023	0.076	0.0846	0.0103	0.0079	0.0071	0.0305	0.0057	0.0154	0.1568
6	rs35830695	42933464	1.18	0.345943801679723	3.44	0.0962054431234386	0.893698128183235	0.125150796408133	0.1378	0.0847	0.0061	0.0029	0.0242	0.0028	0.0026	0.0171	0.1562	0.0132	0.019	0.0066	0.0924	0.026	0.0067	0.0025	0.0024	0.076	0.0846	0.0103	0.0079	0.0071	0.0305	0.0057	0.0153	0.1568
6	rs2274515	42933526	1.18	0.345943801679723	3.43	0.102124300974309	0.893452379296981	0.125682155692457	0.1378	0.0847	0.0061	0.0029	0.0242	0.0028	0.0026	0.0171	0.1562	0.0132	0.019	0.0066	0.0924	0.026	0.0067	0.0025	0.0024	0.076	0.0846	0.0103	0.0079	0.0071	0.0305	0.0057	0.0153	0.1568
6	rs6903229	42938751	1.18	0.345943801679723	3.43	0.102124300974309	0.871127504026401	0.121454929311561	0.1379	0.0847	0.0061	0.0029	0.0242	0.0028	0.0026	0.0171	0.156	0.0132	0.019	0.0066	0.0924	0.026	0.0067	0.0025	0.0024	0.0761	0.0847	0.0103	0.0079	0.0071	0.0305	0.0057	0.0153	0.1566
6	rs2395943	42940673	1.18	0.345943801679723	3.44	0.0962054431234386	0.881119786158716	0.123561772776244	0.1379	0.0848	0.0061	0.0029	0.0242	0.0028	0.0025	0.0171	0.1561	0.0132	0.019	0.0066	0.0924	0.026	0.0067	0.0025	0.0024	0.0761	0.0846	0.0103	0.008	0.0071	0.0305	0.0057	0.0153	0.1565
6	rs6907751	42944850	1.18	0.345943801679723	3.44	0.0962054431234386	0.92447319382289	0.120930346404373	0.1382	0.085	0.0061	0.0029	0.0242	0.0028	0.0025	0.0171	0.1565	0.0131	0.019	0.0066	0.0925	0.026	0.0066	0.0025	0.0024	0.0763	0.0844	0.0103	0.008	0.0072	0.0305	0.0057	0.0153	0.1557
6	rs12211329	42947830	1.19	0.311838986457593	3.44	0.0962054431234386	0.947608090739037	0.132756080473804	0.1382	0.085	0.0061	0.0029	0.0242	0.0027	0.0025	0.0171	0.1564	0.0131	0.019	0.0066	0.0925	0.026	0.0066	0.0025	0.0024	0.0761	0.0845	0.0103	0.008	0.0072	0.0304	0.0057	0.0154	0.1558
6	rs73733781	42954876	1.19	0.311838986457593	3.44	0.0962054431234386	0.922230898907036	0.156156087589922	0.1387	0.085	0.0061	0.0027	0.0243	0.0026	0.0025	0.0171	0.1557	0.0135	0.019	0.0065	0.0925	0.0259	0.0063	0.0025	0.0024	0.0752	0.0853	0.0102	0.0081	0.0073	0.0303	0.0055	0.0153	0.1566
6	rs2236355	42958014	1.18	0.345943801679723	3.44	0.0962054431234386	0.931963881428267	0.192620440772348	0.1386	0.085	0.0062	0.0026	0.0245	0.0024	0.0025	0.017	0.1552	0.014	0.0189	0.0064	0.0928	0.0258	0.006	0.0025	0.0025	0.075	0.0861	0.0102	0.0082	0.0074	0.0302	0.0054	0.0153	0.1568
6	rs78833196	42970465	1.18	0.345943801679723	3.44	0.0962054431234386	0.963782630774832	0.233244511818629	0.1385	0.085	0.0061	0.0025	0.0245	0.0023	0.0025	0.017	0.1552	0.0141	0.0189	0.0063	0.0927	0.0258	0.0059	0.0024	0.0024	0.0751	0.0867	0.0102	0.0082	0.0074	0.0302	0.0052	0.0153	0.1569
6	rs11751058	42980218	1.18	0.345943801679723	3.44	0.0962054431234386	1.00462425725748	0.258052722464064	0.1385	0.085	0.006	0.0025	0.0246	0.0022	0.0025	0.0171	0.155	0.0141	0.0189	0.0063	0.0927	0.0258	0.0058	0.0024	0.0024	0.0751	0.0869	0.0102	0.0082	0.0074	0.0303	0.0052	0.0153	0.1569
6	rs35628750	42981051	1.18	0.345943801679723	3.44	0.0962054431234386	1.00625856559653	0.257712213404858	0.1385	0.085	0.006	0.0025	0.0246	0.0022	0.0025	0.0171	0.155	0.0141	0.0189	0.0063	0.0927	0.0258	0.0058	0.0024	0.0024	0.0751	0.0869	0.0102	0.0082	0.0074	0.0303	0.0052	0.0153	0.1569
6	rs116750300	42981633	1.18	0.345943801679723	3.44	0.0962054431234386	1.00780785665874	0.261237595115044	0.1384	0.085	0.006	0.0025	0.0246	0.0022	0.0025	0.0171	0.155	0.0141	0.0189	0.0063	0.0927	0.0258	0.0058	0.0024	0.0024	0.0751	0.087	0.0102	0.0082	0.0074	0.0303	0.0052	0.0153	0.1569
6	rs3793023	42982759	1.18	0.345943801679723	3.44	0.0962054431234386	0.999470401963141	0.252734369064526	0.1384	0.0851	0.006	0.0025	0.0246	0.0022	0.0025	0.0171	0.155	0.0142	0.0189	0.0063	0.0927	0.0258	0.0058	0.0024	0.0024	0.0751	0.087	0.0102	0.0082	0.0074	0.0303	0.0052	0.0153	0.1569
6	rs9462865	42987586	1.18	0.345943801679723	3.44	0.0962054431234386	1.00608648212932	0.263177223189051	0.1384	0.0851	0.006	0.0025	0.0247	0.0022	0.0024	0.0171	0.1549	0.0142	0.0189	0.0063	0.0926	0.0258	0.0058	0.0024	0.0024	0.0751	0.087	0.0102	0.0082	0.0074	0.0303	0.0052	0.0153	0.157
6	rs3749904	42992808	1.18	0.345943801679723	3.44	0.0962054431234386	1.00213187628196	0.261579556420856	0.1383	0.0851	0.006	0.0024	0.0247	0.0021	0.0024	0.0171	0.1549	0.0142	0.0189	0.0063	0.0926	0.0258	0.0058	0.0024	0.0024	0.0751	0.0871	0.0102	0.0082	0.0074	0.0303	0.0052	0.0153	0.1571
6	rs3749903	42992825	1.18	0.345943801679723	3.44	0.0962054431234386	1.02058323592315	0.267299410769223	0.1383	0.0848	0.006	0.0025	0.0247	0.0021	0.0024	0.0171	0.1543	0.0142	0.0189	0.0063	0.0943	0.0258	0.0058	0.0024	0.0024	0.0751	0.0868	0.0101	0.0082	0.0074	0.0302	0.0052	0.0153	0.1568
6	rs11753750	43005005	1.19	0.311838986457593	3.44	0.0962054431234386	0.962430436668717	0.287734452506649	0.1384	0.0848	0.006	0.0024	0.0246	0.0021	0.0023	0.0172	0.1548	0.0143	0.0187	0.0062	0.0943	0.0254	0.0057	0.0024	0.0024	0.0754	0.0869	0.01	0.0083	0.0071	0.0301	0.0051	0.0153	0.1573
6	rs61732148	43014022	1.19	0.311838986457593	3.43	0.102124300974309	0.910805795381757	0.286092103997928	0.1384	0.0848	0.006	0.0024	0.0245	0.0021	0.0023	0.0173	0.1552	0.0144	0.0187	0.0061	0.0943	0.0252	0.0056	0.0024	0.0023	0.0755	0.087	0.0099	0.0084	0.0069	0.03	0.005	0.0152	0.1575
6	rs9394939	43014298	1.19	0.311838986457593	3.42	0.108314757127468	0.899276048694081	0.283633965185847	0.1384	0.0848	0.006	0.0024	0.0245	0.0021	0.0023	0.0173	0.1552	0.0144	0.0187	0.0061	0.0943	0.0252	0.0056	0.0024	0.0023	0.0756	0.087	0.0099	0.0084	0.0069	0.03	0.005	0.0152	0.1575
6	rs9381231	43014299	1.19	0.311838986457593	3.43	0.102124300974309	0.901412631828371	0.28001716471745	0.1384	0.0848	0.006	0.0024	0.0245	0.0021	0.0023	0.0172	0.1553	0.0144	0.0186	0.0061	0.0943	0.0252	0.0056	0.0024	0.0023	0.0756	0.087	0.0099	0.0084	0.0069	0.03	0.005	0.0152	0.1576
6	rs73733790	43014476	1.19	0.311838986457593	3.43	0.102124300974309	0.89550115438145	0.278969794203787	0.1385	0.0848	0.0059	0.0024	0.0245	0.0021	0.0023	0.0172	0.1552	0.0144	0.0186	0.0061	0.0944	0.0252	0.0056	0.0024	0.0023	0.0755	0.0871	0.0099	0.0084	0.0069	0.03	0.005	0.0152	0.1576
6	rs4711738	43020188	1.19	0.311838986457593	3.43	0.102124300974309	0.875346009324151	0.242982741623154	0.1384	0.0846	0.0062	0.0024	0.0245	0.0022	0.0023	0.0174	0.1552	0.0145	0.0186	0.0061	0.0945	0.0251	0.0059	0.0025	0.0024	0.0756	0.0868	0.0094	0.0084	0.0069	0.0299	0.0049	0.0153	0.1576
6	rs72867511	43020925	1.19	0.311838986457593	3.44	0.0962054431234386	0.872343496329592	0.243205543777458	0.1384	0.0846	0.0062	0.0024	0.0245	0.0022	0.0023	0.0174	0.1552	0.0145	0.0186	0.0061	0.0945	0.025	0.0059	0.0025	0.0024	0.0756	0.0869	0.0094	0.0084	0.0069	0.0299	0.0049	0.0153	0.1576
6	rs11558979	43029288	1.19	0.311838986457593	3.44	0.0962054431234386	0.864331218736927	0.234454778689623	0.1385	0.0846	0.0062	0.0025	0.0245	0.0022	0.0023	0.0173	0.1551	0.0145	0.0186	0.0061	0.0945	0.025	0.0059	0.0025	0.0024	0.0756	0.0869	0.0094	0.0084	0.007	0.0297	0.0049	0.0153	0.1575
6	rs4714658	43031255	1.19	0.311838986457593	3.44	0.0962054431234386	0.864169677264476	0.229407151379004	0.1385	0.0846	0.0062	0.0025	0.0245	0.0022	0.0023	0.0173	0.1551	0.0145	0.0186	0.0061	0.0945	0.025	0.0059	0.0025	0.0024	0.0756	0.0869	0.0093	0.0084	0.007	0.0297	0.0049	0.0153	0.1575
6	rs3805939	43058736	1.19	0.311838986457593	3.44	0.0962054431234386	0.857074535643115	0.233684375168443	0.1383	0.0843	0.0062	0.0025	0.0244	0.0022	0.0023	0.0174	0.1554	0.0145	0.0188	0.0061	0.0944	0.025	0.006	0.0025	0.0024	0.0754	0.0871	0.0093	0.0086	0.007	0.0296	0.0048	0.0153	0.1578
6	rs1034246	43068370	1.19	0.311838986457593	3.45	0.090551063959542	0.799886346613331	0.242760004644919	0.1383	0.0841	0.0062	0.0024	0.0244	0.0021	0.0023	0.0175	0.1556	0.0144	0.0189	0.0061	0.0944	0.0248	0.006	0.0025	0.0024	0.0754	0.0871	0.0093	0.0087	0.007	0.0295	0.0047	0.0152	0.1582
6	rs72867536	43069447	1.19	0.311838986457593	3.45	0.090551063959542	0.792011074110276	0.241869709248799	0.1382	0.0841	0.0062	0.0024	0.0243	0.0021	0.0023	0.0176	0.1557	0.0144	0.0189	0.0061	0.0945	0.0248	0.006	0.0025	0.0024	0.0754	0.0871	0.0093	0.0087	0.007	0.0294	0.0047	0.0152	0.1582
6	rs76768632	43073085	1.19	0.311838986457593	3.45	0.090551063959542	0.761001797908141	0.218773296089836	0.1382	0.0841	0.0063	0.0024	0.0242	0.0021	0.0023	0.0176	0.1558	0.0144	0.0189	0.0061	0.0945	0.0246	0.006	0.0024	0.0024	0.0753	0.0872	0.0093	0.0087	0.0071	0.0294	0.0047	0.0151	0.1584
6	rs62417477	43085339	1.19	0.311838986457593	3.45	0.090551063959542	0.690259061875804	0.187995967475814	0.1381	0.084	0.0063	0.0024	0.024	0.0021	0.0024	0.0177	0.1559	0.0144	0.0188	0.0062	0.0947	0.0244	0.0059	0.0024	0.0024	0.0753	0.0873	0.0093	0.0088	0.0074	0.0292	0.0046	0.015	0.1586
6	rs2395960	43085369	1.19	0.311838986457593	3.45	0.090551063959542	0.689819708599668	0.186973510486135	0.1381	0.084	0.0063	0.0024	0.024	0.0021	0.0024	0.0177	0.1559	0.0144	0.0188	0.0062	0.0947	0.0244	0.0059	0.0024	0.0024	0.0753	0.0873	0.0093	0.0088	0.0074	0.0292	0.0046	0.015	0.1586
6	rs115197954	43091716	1.19	0.311838986457593	3.45	0.090551063959542	0.701504780721047	0.189430596314054	0.1381	0.0839	0.0063	0.0024	0.024	0.0021	0.0024	0.0177	0.1559	0.0144	0.0187	0.0062	0.0948	0.0244	0.0059	0.0024	0.0023	0.0753	0.0872	0.0093	0.0088	0.0074	0.0292	0.0046	0.015	0.1586
6	rs111763904	43091942	1.19	0.311838986457593	3.45	0.090551063959542	0.702168818316158	0.190149301540982	0.1381	0.0839	0.0063	0.0024	0.024	0.0021	0.0024	0.0177	0.1559	0.0144	0.0187	0.0062	0.0948	0.0244	0.0059	0.0024	0.0023	0.0753	0.0872	0.0093	0.0088	0.0074	0.0292	0.0046	0.015	0.1586
6	rs1537638	43096199	1.19	0.311838986457593	3.46	0.0851540123614781	0.738440195739058	0.185851008116084	0.1383	0.0838	0.0064	0.0024	0.024	0.0021	0.0024	0.0177	0.156	0.0144	0.0187	0.0061	0.0949	0.0245	0.0059	0.0024	0.0023	0.0752	0.0871	0.0092	0.0088	0.0074	0.0294	0.0046	0.015	0.1585
6	rs34021075	43100425	1.2	0.280131383133392	3.46	0.0851540123614781	0.770124958083015	0.176053579771191	0.1383	0.084	0.0065	0.0024	0.0239	0.0021	0.0023	0.0176	0.1561	0.0144	0.0186	0.0061	0.0947	0.0244	0.0059	0.0024	0.0022	0.0755	0.0869	0.0093	0.0089	0.0074	0.0296	0.0047	0.0149	0.1582
6	rs6941837	43101670	1.19	0.311838986457593	3.46	0.0851540123614781	0.777828109683374	0.169888028207059	0.1383	0.0841	0.0065	0.0024	0.0239	0.0021	0.0023	0.0176	0.156	0.0144	0.0186	0.0061	0.0947	0.0243	0.0059	0.0024	0.0022	0.0756	0.0869	0.0093	0.0089	0.0073	0.0297	0.0047	0.0149	0.1583
6	rs6905948	43109751	1.2	0.280131383133392	3.46	0.0851540123614781	0.722967147643767	0.172464271924578	0.1385	0.084	0.0066	0.0024	0.0239	0.0021	0.0023	0.0176	0.1562	0.0144	0.0186	0.0062	0.0944	0.0242	0.006	0.0022	0.0021	0.0757	0.0869	0.0093	0.0089	0.0074	0.0298	0.0048	0.0149	0.1582
6	rs9472017	43111342	1.2	0.280131383133392	3.46	0.0851540123614781	0.731887820726354	0.178561187598278	0.1385	0.084	0.0065	0.0024	0.0239	0.0021	0.0023	0.0176	0.156	0.0144	0.0186	0.0062	0.095	0.0241	0.0059	0.0022	0.0021	0.0757	0.0868	0.0093	0.0089	0.0074	0.0298	0.0047	0.0149	0.1581
6	rs34764696	43112267	1.2	0.280131383133392	3.48	0.0751031739839783	0.733166145496911	0.172364936005545	0.1385	0.084	0.0065	0.0024	0.0239	0.0021	0.0023	0.0176	0.1558	0.0144	0.0186	0.0062	0.0955	0.0241	0.0059	0.0022	0.0021	0.0756	0.0868	0.0093	0.0089	0.0073	0.0298	0.0047	0.0149	0.158
6	rs12204526	43114702	1.2	0.280131383133392	3.49	0.0704349946405554	0.702021230209753	0.167030541089163	0.1385	0.084	0.0065	0.0024	0.0239	0.0021	0.0023	0.0176	0.1559	0.0144	0.0185	0.0062	0.0955	0.024	0.006	0.0022	0.0022	0.0757	0.0867	0.0093	0.0089	0.0073	0.0298	0.0048	0.0148	0.158
6	rs4714669	43122369	1.2	0.280131383133392	3.49	0.0704349946405554	0.603536041071186	0.142098864716705	0.1384	0.0839	0.0065	0.0025	0.0239	0.0022	0.0023	0.0176	0.1562	0.0144	0.0185	0.0062	0.0956	0.0236	0.006	0.0022	0.0022	0.0762	0.0863	0.0093	0.0089	0.0073	0.0298	0.0048	0.0148	0.1578
6	rs61021888	43128434	1.2	0.280131383133392	3.49	0.0704349946405554	0.545569683457347	0.126303135951984	0.1384	0.0838	0.0064	0.0025	0.024	0.0023	0.0024	0.0176	0.1563	0.0145	0.0185	0.0062	0.0956	0.0234	0.006	0.0022	0.0022	0.0765	0.0861	0.0093	0.0088	0.0073	0.0298	0.0048	0.0148	0.1577
6	rs34865794	43128519	1.2	0.280131383133392	3.48	0.0751031739839783	0.550048066160371	0.126747391541924	0.1384	0.0837	0.0064	0.0025	0.024	0.0023	0.0024	0.0176	0.1564	0.0145	0.0185	0.0062	0.0957	0.0234	0.006	0.0022	0.0022	0.0765	0.086	0.0093	0.0088	0.0073	0.0299	0.0048	0.0148	0.1577
6	rs75967707	43130066	1.2	0.280131383133392	3.48	0.0751031739839783	0.54701668377937	0.133571041827139	0.1384	0.0837	0.0064	0.0025	0.024	0.0023	0.0023	0.0176	0.1565	0.0145	0.0185	0.0062	0.0957	0.0234	0.006	0.0022	0.0022	0.0765	0.086	0.0093	0.0088	0.0073	0.0299	0.0048	0.0148	0.1576
6	rs62417512	43131928	1.2	0.280131383133392	3.48	0.0751031739839783	0.542287771984679	0.132575227842173	0.1384	0.0838	0.0064	0.0025	0.024	0.0023	0.0023	0.0176	0.1566	0.0145	0.0185	0.0062	0.0956	0.0234	0.006	0.0022	0.0023	0.0765	0.086	0.0093	0.0088	0.0073	0.0299	0.0048	0.0148	0.1575
6	rs9472021	43138724	1.2	0.280131383133392	3.48	0.0751031739839783	0.512471213096937	0.132575227842173	0.1386	0.0839	0.0064	0.0025	0.0239	0.0023	0.0023	0.0175	0.1571	0.0145	0.0184	0.0061	0.0953	0.0233	0.0059	0.0022	0.0023	0.0766	0.0859	0.0093	0.0088	0.0072	0.0298	0.0048	0.0148	0.1575
6	rs78780266	43150559	1.2	0.280131383133392	3.48	0.0751031739839783	0.459074885759247	0.126125596555621	0.1391	0.0841	0.0063	0.0025	0.0238	0.0024	0.0022	0.0173	0.1583	0.0144	0.0183	0.0061	0.0945	0.0232	0.0059	0.0021	0.0024	0.0768	0.0857	0.0093	0.0087	0.0072	0.0297	0.0048	0.0148	0.1575
6	rs41274928	43152366	1.2	0.280131383133392	3.48	0.0751031739839783	0.452803948932822	0.123914232541766	0.1392	0.0841	0.0063	0.0026	0.0238	0.0024	0.0022	0.0173	0.1585	0.0144	0.0183	0.0061	0.0944	0.0231	0.0059	0.0021	0.0024	0.0768	0.0856	0.0093	0.0087	0.0072	0.0297	0.0048	0.0148	0.1575
6	rs61743561	43153787	1.2	0.280131383133392	3.48	0.0751031739839783	0.449325066397208	0.118406938826225	0.1391	0.0841	0.0063	0.0026	0.0238	0.0024	0.0022	0.0173	0.1587	0.0144	0.0183	0.0061	0.0944	0.0231	0.0059	0.0021	0.0024	0.0767	0.0856	0.0094	0.0087	0.0072	0.0296	0.0048	0.0149	0.1574
6	rs72664267	43155432	1.2	0.280131383133392	3.48	0.0751031739839783	0.445263166371306	0.111720374833512	0.1391	0.0841	0.0064	0.0026	0.0238	0.0024	0.0023	0.0173	0.1589	0.0144	0.0183	0.0061	0.0943	0.023	0.0059	0.0021	0.0025	0.0767	0.0855	0.0094	0.0086	0.0072	0.0296	0.0048	0.0149	0.1574
6	rs12193690	43157908	1.2	0.280131383133392	3.48	0.0751031739839783	0.438967606009486	0.103614121799262	0.1391	0.0842	0.0064	0.0026	0.0238	0.0025	0.0023	0.0173	0.1592	0.0144	0.0183	0.0061	0.0941	0.0228	0.0059	0.0021	0.0025	0.0766	0.0854	0.0094	0.0086	0.0072	0.0296	0.0048	0.0149	0.1574
6	rs17209372	43169887	1.2	0.280131383133392	3.48	0.0751031739839783	0.427093047333043	0.101726761465826	0.1393	0.0841	0.0063	0.0026	0.0238	0.0025	0.0023	0.0173	0.1597	0.0144	0.0182	0.006	0.094	0.0228	0.0059	0.0021	0.0025	0.0766	0.0852	0.0094	0.0086	0.0072	0.0296	0.0048	0.0149	0.1573
6	rs45496798	43172529	1.21	0.250745108472337	3.48	0.0751031739839783	0.4279108336493	0.103614121799262	0.1393	0.0841	0.0063	0.0026	0.0238	0.0025	0.0023	0.0173	0.1597	0.0144	0.0182	0.006	0.094	0.0228	0.0059	0.0021	0.0025	0.0767	0.0852	0.0094	0.0086	0.0072	0.0296	0.0048	0.0149	0.1573
6	rs76552409	43182906	1.21	0.250745108472337	3.48	0.0751031739839783	0.430544688046511	0.104604167606527	0.1395	0.0842	0.0063	0.0026	0.0238	0.0025	0.0023	0.0173	0.16	0.0144	0.0181	0.0059	0.0938	0.0228	0.0058	0.0022	0.0026	0.0767	0.0851	0.0094	0.0086	0.0071	0.0296	0.0048	0.015	0.1572
6	rs2273709	43184132	1.21	0.250745108472337	3.48	0.0751031739839783	0.423306358877565	0.100828886621474	0.1395	0.0841	0.0063	0.0026	0.0238	0.0025	0.0023	0.0173	0.1601	0.0144	0.0181	0.0059	0.0938	0.0228	0.0058	0.0022	0.0026	0.0767	0.0851	0.0094	0.0086	0.0071	0.0296	0.0048	0.015	0.1571
6	rs75187159	43188173	1.21	0.250745108472337	3.48	0.0751031739839783	0.429958694573265	0.0991233950663608	0.1395	0.0841	0.0063	0.0026	0.0237	0.0026	0.0023	0.0172	0.1604	0.0144	0.0181	0.0059	0.0941	0.0228	0.0058	0.0022	0.0026	0.0768	0.0847	0.0094	0.0085	0.0071	0.0295	0.0048	0.0149	0.1573
6	rs11962520	43188600	1.21	0.250745108472337	3.48	0.0751031739839783	0.430310243190287	0.0979927276923974	0.1395	0.0841	0.0063	0.0026	0.0237	0.0026	0.0023	0.0172	0.1605	0.0144	0.0181	0.0059	0.0941	0.0228	0.0058	0.0022	0.0026	0.0768	0.0847	0.0094	0.0085	0.0071	0.0295	0.0048	0.0149	0.1573
6	rs6917902	43188940	1.21	0.250745108472337	3.48	0.0751031739839783	0.432070121757862	0.0951883754322282	0.1395	0.0841	0.0063	0.0026	0.0237	0.0026	0.0023	0.0172	0.1605	0.0144	0.018	0.0059	0.0941	0.0228	0.0058	0.0022	0.0026	0.0768	0.0846	0.0094	0.0085	0.0071	0.0295	0.0048	0.0149	0.1574
6	rs62417521	43190135	1.21	0.250745108472337	3.48	0.0751031739839783	0.418322054566109	0.0950290950788296	0.1396	0.084	0.0063	0.0026	0.0237	0.0026	0.0023	0.0172	0.1605	0.0144	0.018	0.0058	0.0939	0.0228	0.0058	0.0022	0.0026	0.0769	0.0846	0.0094	0.0085	0.0071	0.0295	0.0048	0.0148	0.1575
6	rs115842765	43193318	1.21	0.250745108472337	3.48	0.0751031739839783	0.401845103030138	0.0892102255528843	0.1396	0.0837	0.0063	0.0026	0.0237	0.0027	0.0024	0.0171	0.1607	0.0144	0.0179	0.0058	0.0938	0.0228	0.0058	0.0022	0.0027	0.0771	0.0845	0.0094	0.0085	0.0071	0.0294	0.0048	0.0148	0.1577
6	rs7832	43193877	1.21	0.250745108472337	3.48	0.0751031739839783	0.399018334527113	0.0912380688461112	0.1397	0.0837	0.0063	0.0026	0.0236	0.0027	0.0024	0.0171	0.1607	0.0144	0.0179	0.0058	0.0938	0.0228	0.0058	0.0022	0.0027	0.0771	0.0845	0.0093	0.0085	0.0071	0.0294	0.0048	0.0148	0.1578
6	rs9462880	43210110	1.22	0.223600634562227	3.48	0.0751031739839783	0.359967935558708	0.0780922886293486	0.1401	0.0832	0.0063	0.0027	0.0235	0.0029	0.0025	0.0168	0.1609	0.0142	0.0176	0.0057	0.0934	0.0225	0.0058	0.0023	0.0027	0.0776	0.0844	0.0092	0.0083	0.0072	0.0292	0.0047	0.0148	0.1588
6	rs2651206	43213477	1.22	0.223600634562227	3.48	0.0751031739839783	0.345237362754774	0.0954274929429257	0.1405	0.0836	0.0062	0.0027	0.0234	0.0029	0.0025	0.0167	0.1612	0.0142	0.0176	0.0057	0.0932	0.0224	0.0056	0.0023	0.0027	0.0775	0.0844	0.0092	0.0084	0.0071	0.0292	0.0046	0.0149	0.159
6	rs7752120	43225791	1.22	0.223600634562227	3.48	0.0751031739839783	0.336334368437118	0.0910031626016865	0.1407	0.0835	0.0061	0.0029	0.0232	0.0029	0.0025	0.0166	0.1621	0.0141	0.018	0.0057	0.093	0.022	0.0055	0.0023	0.0027	0.0771	0.0841	0.0091	0.0084	0.007	0.0296	0.0046	0.0149	0.1591
6	rs3800294	43230970	1.22	0.223600634562227	3.45	0.090551063959542	0.317183814455492	0.0881258425092781	0.1407	0.0834	0.0061	0.0029	0.0231	0.0029	0.0024	0.0164	0.1621	0.014	0.018	0.0058	0.0929	0.0218	0.0055	0.0023	0.0027	0.0767	0.0844	0.0091	0.0084	0.007	0.0296	0.0046	0.0149	0.16
6	rs35175743	43231048	1.22	0.223600634562227	3.45	0.090551063959542	0.31683285867687	0.0896765788393621	0.1407	0.0834	0.0061	0.0029	0.0231	0.0029	0.0024	0.0164	0.1621	0.014	0.018	0.0058	0.0929	0.0218	0.0055	0.0023	0.0027	0.0767	0.0844	0.0091	0.0084	0.007	0.0296	0.0046	0.0149	0.16
6	rs2841666	43231741	1.22	0.223600634562227	3.45	0.090551063959542	0.310649799187652	0.096306275913502	0.1406	0.0834	0.0061	0.0029	0.023	0.0028	0.0024	0.0164	0.1621	0.0141	0.018	0.0058	0.0928	0.0218	0.0055	0.0023	0.0027	0.0767	0.0844	0.0091	0.0084	0.007	0.0297	0.0046	0.0149	0.16
6	rs2651186	43238570	1.22	0.223600634562227	3.44	0.0962054431234386	0.295860097494514	0.0925737372595318	0.1404	0.0832	0.0061	0.0029	0.023	0.0028	0.0024	0.0164	0.1623	0.0141	0.0182	0.0059	0.0921	0.0217	0.0054	0.0023	0.0026	0.077	0.0844	0.0091	0.0085	0.007	0.0297	0.0046	0.0148	0.1601
6	rs2756185	43239166	1.22	0.223600634562227	3.44	0.0962054431234386	0.299400051786889	0.0965464935360461	0.1404	0.0832	0.0061	0.0029	0.023	0.0028	0.0024	0.0164	0.1623	0.0141	0.0182	0.0059	0.0922	0.0217	0.0054	0.0023	0.0026	0.077	0.0844	0.0091	0.0085	0.007	0.0297	0.0046	0.0148	0.1601
6	rs145775566	43239968	1.22	0.223600634562227	3.43	0.102124300974309	0.305464362046502	0.102463688367744	0.1404	0.0832	0.0061	0.003	0.023	0.0028	0.0024	0.0164	0.1623	0.0141	0.0182	0.0059	0.0923	0.0217	0.0054	0.0023	0.0026	0.077	0.0843	0.0091	0.0085	0.007	0.0297	0.0045	0.0148	0.1602
6	rs732691	43240390	1.22	0.223600634562227	3.43	0.102124300974309	0.295666774241181	0.0987998293315967	0.1403	0.0832	0.0061	0.003	0.023	0.0028	0.0024	0.0164	0.1622	0.0141	0.0182	0.006	0.0922	0.0216	0.0054	0.0023	0.0026	0.0773	0.0843	0.0092	0.0085	0.007	0.0297	0.0045	0.0148	0.1602
6	rs73438325	43245011	1.23	0.19861485684188	3.43	0.102124300974309	0.271709066349844	0.0902998883975837	0.1404	0.0831	0.006	0.0031	0.023	0.0028	0.0025	0.0164	0.162	0.014	0.0182	0.0061	0.0922	0.0215	0.0053	0.0023	0.0026	0.0775	0.0841	0.0092	0.0085	0.007	0.0297	0.0045	0.0149	0.1604
6	rs6458329	43249311	1.23	0.19861485684188	3.36	0.151554094423325	0.246250905481147	0.0655878312910603	0.1404	0.0834	0.0061	0.0032	0.0229	0.0028	0.0026	0.0164	0.1621	0.0141	0.0183	0.0065	0.091	0.0208	0.0051	0.0023	0.0027	0.0781	0.0835	0.0095	0.0085	0.007	0.0296	0.0046	0.0151	0.161
6	rs45515398	43251118	1.23	0.19861485684188	3.35	0.159841057206343	0.262194972397661	0.0649047369682324	0.1403	0.0839	0.0061	0.0032	0.0229	0.0028	0.0025	0.0166	0.1619	0.014	0.0183	0.0066	0.0908	0.0206	0.0051	0.0022	0.0026	0.0776	0.0837	0.0095	0.0085	0.0069	0.0294	0.0046	0.0152	0.1615
6	rs7763131	43252141	1.23	0.19861485684188	3.35	0.159841057206343	0.273467049996728	0.0657248103554175	0.1405	0.0839	0.0062	0.0032	0.0229	0.0028	0.0025	0.0167	0.1616	0.014	0.0184	0.0067	0.0906	0.0206	0.0051	0.0022	0.0026	0.0775	0.0838	0.0095	0.0086	0.0069	0.0294	0.0047	0.0153	0.1614
6	rs2756176	43258464	1.23	0.19861485684188	3.34	0.168454672892635	0.264510751194477	0.0612682758992906	0.1406	0.0837	0.0063	0.0032	0.023	0.0027	0.0025	0.0167	0.1623	0.014	0.0186	0.0067	0.0901	0.0204	0.0051	0.0022	0.0026	0.0776	0.0828	0.0096	0.0087	0.007	0.029	0.0048	0.0151	0.1619
6	rs2651204	43259087	1.24	0.175701215111077	3.34	0.168454672892635	0.247214940328024	0.0594834419363635	0.1405	0.0829	0.0062	0.0032	0.023	0.0026	0.0025	0.0169	0.164	0.0141	0.0188	0.0067	0.0896	0.02	0.0052	0.0021	0.0026	0.0776	0.0828	0.0096	0.0089	0.007	0.029	0.0048	0.0152	0.1615
6	rs70953677	43266634	1.24	0.175701215111077	3.34	0.168454672892635	0.288418044553125	0.0929680434291591	0.1398	0.0832	0.0061	0.003	0.0233	0.0022	0.0023	0.0172	0.1646	0.0144	0.019	0.0069	0.0896	0.0199	0.0051	0.0022	0.0024	0.078	0.0827	0.0095	0.0088	0.0069	0.0289	0.0048	0.0151	0.1614
6	rs56401710	43269180	1.25	0.154769873779188	3.34	0.168454672892635	0.293207798357594	0.0864325386036107	0.1398	0.0832	0.0061	0.003	0.0233	0.0022	0.0023	0.0172	0.1646	0.0144	0.019	0.0069	0.0896	0.0199	0.0051	0.0022	0.0024	0.078	0.0827	0.0095	0.0088	0.0069	0.0289	0.0048	0.0151	0.1614
6	rs2270860	43270151	1.25	0.154769873779188	3.33	0.177401503992083	0.293159692476369	0.0856672111235445	0.1398	0.0832	0.0061	0.003	0.0233	0.0022	0.0023	0.0172	0.1646	0.0144	0.019	0.0069	0.0896	0.0199	0.0051	0.0022	0.0024	0.078	0.0827	0.0095	0.0088	0.0069	0.0289	0.0048	0.0151	0.1614
6	rs2242416	43273604	1.24	0.175701215111077	3.32	0.186688027238402	0.293544657300315	0.0877398470770927	0.1399	0.0832	0.0061	0.003	0.0233	0.0022	0.0023	0.0172	0.1646	0.0144	0.019	0.0069	0.0895	0.0199	0.0051	0.0022	0.0024	0.078	0.0827	0.0095	0.0088	0.0069	0.0289	0.0048	0.0151	0.1614
6	rs75989413	43277007	1.24	0.175701215111077	3.32	0.186688027238402	0.292486651851616	0.0887448420242595	0.1398	0.0832	0.0061	0.003	0.0233	0.0022	0.0023	0.0172	0.1646	0.0144	0.019	0.0069	0.0895	0.0199	0.0051	0.0022	0.0024	0.078	0.0827	0.0095	0.0088	0.0069	0.0289	0.0048	0.0151	0.1614
6	rs11965886	43281767	1.24	0.175701215111077	3.32	0.186688027238402	0.290616102108611	0.0906121869682593	0.1397	0.0831	0.0061	0.003	0.0234	0.0022	0.0023	0.0172	0.1646	0.0144	0.019	0.0069	0.0895	0.0199	0.0051	0.0022	0.0024	0.0781	0.0828	0.0095	0.0088	0.0069	0.0289	0.0048	0.0151	0.1614
6	rs2651202	43303503	1.24	0.175701215111077	3.32	0.186688027238402	0.284948129115607	0.0897543985335138	0.1395	0.0831	0.0061	0.003	0.0234	0.0022	0.0022	0.0172	0.1646	0.0144	0.019	0.0069	0.0896	0.0199	0.0051	0.0022	0.0024	0.0782	0.0829	0.0095	0.0088	0.0069	0.0289	0.0048	0.0151	0.1614
6	rs10948072	43307861	1.24	0.175701215111077	3.32	0.186688027238402	0.284569230978131	0.0895210201122447	0.1395	0.0831	0.0061	0.003	0.0234	0.0022	0.0022	0.0172	0.1646	0.0144	0.019	0.0069	0.0896	0.0199	0.0051	0.0022	0.0024	0.0782	0.0829	0.0095	0.0088	0.0069	0.0289	0.0048	0.0151	0.1614
6	rs111597025	43315590	1.24	0.175701215111077	3.32	0.186688027238402	0.283670430397778	0.0899101185383723	0.1395	0.0831	0.0061	0.003	0.0234	0.0022	0.0022	0.0172	0.1646	0.0144	0.019	0.0069	0.0896	0.0199	0.0051	0.0022	0.0024	0.0782	0.0829	0.0095	0.0087	0.0069	0.0289	0.0048	0.0151	0.1614
6	Affx-28651413	43323852	1.24	0.175701215111077	3.31	0.196320630125924	0.28296192741874	0.0906903285761184	0.1395	0.0831	0.0061	0.003	0.0234	0.0022	0.0022	0.0172	0.1646	0.0144	0.019	0.0069	0.0896	0.0199	0.0051	0.0022	0.0024	0.0782	0.083	0.0095	0.0087	0.0069	0.0289	0.0048	0.0151	0.1614
6	rs9472039	43344952	1.24	0.175701215111077	3.31	0.196320630125924	0.276721452996652	0.0933630123974988	0.1394	0.0829	0.0061	0.003	0.0234	0.0022	0.0022	0.0172	0.1645	0.0144	0.0191	0.0069	0.0897	0.0199	0.0051	0.0023	0.0024	0.0782	0.0831	0.0095	0.0087	0.007	0.0289	0.0048	0.0153	0.1613
6	rs12209798	43348006	1.24	0.175701215111077	3.31	0.196320630125924	0.276581553105533	0.0955870358356345	0.1393	0.0829	0.0061	0.003	0.0234	0.0022	0.0022	0.0172	0.1646	0.0144	0.0191	0.0069	0.0896	0.0199	0.0051	0.0023	0.0024	0.0782	0.0832	0.0095	0.0087	0.0069	0.0289	0.0048	0.0153	0.1613
6	rs2396004	43355851	1.25	0.154769873779188	3.31	0.196320630125924	0.2833869152152	0.103367180811533	0.1393	0.0827	0.006	0.0031	0.0234	0.0022	0.0022	0.0172	0.1647	0.0144	0.0191	0.0069	0.0896	0.0199	0.0051	0.0023	0.0023	0.0781	0.0833	0.0095	0.0087	0.0069	0.0289	0.0048	0.0155	0.1612
6	rs12195350	43365360	1.25	0.154769873779188	3.32	0.186688027238402	0.259349576830839	0.10131825227347	0.1392	0.0823	0.0061	0.003	0.0234	0.0021	0.0022	0.0173	0.1648	0.0144	0.0191	0.0069	0.0897	0.0198	0.0051	0.0023	0.0024	0.078	0.0834	0.0097	0.0086	0.0068	0.0289	0.005	0.0158	0.1611
6	rs4714680	43371565	1.25	0.154769873779188	3.31	0.196320630125924	0.282254374495049	0.114616867058012	0.1392	0.0819	0.0062	0.0029	0.0234	0.0021	0.0022	0.0174	0.1651	0.0144	0.0191	0.0069	0.0894	0.0199	0.0051	0.0022	0.0023	0.0778	0.0832	0.0097	0.0087	0.0069	0.0289	0.005	0.0162	0.1611
6	rs862741	43373050	1.25	0.154769873779188	3.32	0.186688027238402	0.276301867592582	0.118927376045535	0.1392	0.0819	0.0062	0.0029	0.0234	0.0021	0.0022	0.0174	0.1651	0.0144	0.0191	0.0069	0.0894	0.0199	0.0051	0.0022	0.0023	0.0779	0.0832	0.0097	0.0087	0.0069	0.0289	0.005	0.0163	0.1611
6	rs6907066	43388054	1.25	0.154769873779188	3.35	0.159841057206343	0.287703214195629	0.119622631300786	0.1393	0.0819	0.0062	0.0029	0.0233	0.0021	0.0023	0.0174	0.1653	0.0144	0.0191	0.0069	0.0893	0.0199	0.0051	0.0022	0.0022	0.0779	0.0831	0.0097	0.0087	0.0069	0.0288	0.005	0.0163	0.1611
6	rs1674873	43388216	1.25	0.154769873779188	3.34	0.168454672892635	0.283812244978654	0.121542442756729	0.1393	0.0819	0.0062	0.0029	0.0233	0.0021	0.0023	0.0174	0.1653	0.0144	0.019	0.0069	0.0893	0.0199	0.0051	0.0022	0.0022	0.0779	0.0832	0.0097	0.0087	0.0069	0.0288	0.005	0.0163	0.1611
6	rs115435194	43396466	1.25	0.154769873779188	3.35	0.159841057206343	0.260386414818806	0.134296993550187	0.1392	0.0817	0.0063	0.0029	0.0233	0.0021	0.0022	0.0173	0.1651	0.0144	0.0191	0.0069	0.0893	0.0198	0.0051	0.0021	0.0022	0.078	0.0837	0.0096	0.0087	0.0069	0.0287	0.005	0.0164	0.1612
6	rs700008	43399837	1.25	0.154769873779188	3.35	0.159841057206343	0.255314036132419	0.143399242274283	0.1392	0.0817	0.0062	0.0029	0.0233	0.0021	0.0022	0.0173	0.1651	0.0144	0.0191	0.0069	0.0895	0.0198	0.0051	0.0021	0.0022	0.078	0.0839	0.0096	0.0086	0.0068	0.0287	0.005	0.0163	0.1612
6	rs9394952	43401105	1.25	0.154769873779188	3.35	0.159841057206343	0.253220305555331	0.146200197156492	0.1391	0.0817	0.0063	0.0028	0.0232	0.0021	0.0022	0.0173	0.1652	0.0144	0.0191	0.0069	0.0895	0.0198	0.0051	0.0021	0.0022	0.078	0.084	0.0096	0.0086	0.0068	0.0287	0.005	0.0163	0.1612
6	rs9349256	43404511	1.25	0.154769873779188	3.35	0.159841057206343	0.25268724547715	0.150059708613022	0.1391	0.0817	0.0063	0.0028	0.0232	0.0021	0.0021	0.0173	0.1652	0.0144	0.0191	0.0069	0.0895	0.0198	0.0051	0.0021	0.0022	0.078	0.0841	0.0096	0.0086	0.0069	0.0287	0.005	0.0163	0.1612
6	rs2185631	43408005	1.25	0.154769873779188	3.37	0.143587140072381	0.179359842427428	0.162241167983665	0.1388	0.0812	0.0062	0.0027	0.0231	0.0021	0.0019	0.0173	0.166	0.0144	0.019	0.0069	0.0895	0.0197	0.0051	0.002	0.0021	0.0781	0.0855	0.0096	0.0086	0.0069	0.0284	0.0052	0.0163	0.1607
6	rs2487663	43409418	1.25	0.154769873779188	3.37	0.143587140072381	0.177134483592917	0.164385434173065	0.1388	0.0811	0.0062	0.0026	0.023	0.0021	0.0019	0.0173	0.166	0.0144	0.0192	0.0068	0.0895	0.0197	0.0051	0.0021	0.0021	0.0782	0.0857	0.0095	0.0086	0.0069	0.0283	0.0052	0.0164	0.1605
6	rs2125739	43412865	1.25	0.154769873779188	3.37	0.143587140072381	0.173305668926687	0.178762325085799	0.1387	0.0809	0.0062	0.0026	0.023	0.0021	0.0019	0.0172	0.1659	0.0144	0.0192	0.0068	0.0896	0.0197	0.0051	0.002	0.002	0.0783	0.0858	0.0095	0.0086	0.007	0.0283	0.0052	0.0164	0.1608
6	rs71562703	43413760	1.25	0.154769873779188	3.37	0.143587140072381	0.17248129061389	0.181991115950317	0.1387	0.0809	0.0062	0.0026	0.023	0.0021	0.0019	0.0172	0.1659	0.0144	0.0192	0.0068	0.0896	0.0197	0.0051	0.002	0.0021	0.0783	0.0858	0.0095	0.0086	0.007	0.0282	0.0052	0.0164	0.1608
6	rs9357412	43416342	1.25	0.154769873779188	3.37	0.143587140072381	0.160973241123322	0.161172764327947	0.1386	0.0809	0.0062	0.0026	0.0229	0.0021	0.0019	0.0172	0.1659	0.0144	0.0192	0.0069	0.0896	0.0197	0.0051	0.0021	0.0021	0.0783	0.0858	0.0095	0.0086	0.007	0.0282	0.0052	0.0163	0.1609
6	rs35192247	43418528	1.25	0.154769873779188	3.34	0.168454672892635	0.181822598640808	0.169098063038906	0.1385	0.0808	0.0063	0.0026	0.0229	0.0021	0.0019	0.0172	0.1658	0.0142	0.0192	0.0069	0.0896	0.0197	0.0051	0.002	0.0021	0.0783	0.0858	0.0095	0.0086	0.007	0.0281	0.0051	0.0163	0.1611
6	rs113615735	43420997	1.26	0.135727966888585	3.33	0.177401503992083	0.194849129278401	0.181991115950317	0.1385	0.0808	0.0064	0.0026	0.0229	0.0021	0.002	0.0172	0.1658	0.0142	0.0192	0.0069	0.0896	0.0197	0.0051	0.0021	0.0021	0.0783	0.0858	0.0095	0.0086	0.007	0.0281	0.0051	0.0163	0.161
6	rs75317537	43429972	1.26	0.135727966888585	3.33	0.177401503992083	0.117102986209897	0.148832041487617	0.1383	0.0804	0.0064	0.0025	0.0228	0.0022	0.002	0.0175	0.1655	0.0142	0.0191	0.007	0.0897	0.0197	0.0052	0.002	0.0022	0.0789	0.0861	0.0095	0.0086	0.0071	0.0279	0.0051	0.016	0.1611
6	rs1674870	43434222	1.27	0.118479912290321	3.33	0.177401503992083	0.0371401085742306	0.100910383449072	0.1376	0.0797	0.0065	0.0024	0.0225	0.0025	0.0021	0.0181	0.1647	0.014	0.0192	0.0073	0.0898	0.0194	0.0054	0.0019	0.0023	0.0804	0.0869	0.0095	0.0086	0.0072	0.0273	0.0052	0.0153	0.1612
6	rs2611338	43434546	1.27	0.118479912290321	3.33	0.177401503992083	0.0367797246918193	0.0917871177191262	0.1378	0.0796	0.0066	0.0024	0.0225	0.0025	0.0021	0.0181	0.1646	0.014	0.0192	0.0073	0.0898	0.0193	0.0054	0.0019	0.0022	0.0805	0.087	0.0095	0.0085	0.0072	0.0273	0.0051	0.0153	0.1611
6	rs111739045	43434705	1.27	0.118479912290321	3.32	0.186688027238402	0.0408219611010614	0.0934420856303372	0.1377	0.0796	0.0066	0.0024	0.0225	0.0025	0.0021	0.0181	0.1646	0.014	0.0192	0.0072	0.0899	0.0193	0.0054	0.0019	0.0022	0.0806	0.087	0.0095	0.0086	0.0072	0.0272	0.0051	0.0153	0.1611
6	rs79849314	43434730	1.27	0.118479912290321	3.32	0.186688027238402	0.0406506731594441	0.0939963386278548	0.1377	0.0796	0.0066	0.0024	0.0225	0.0025	0.0021	0.0181	0.1646	0.014	0.0192	0.0072	0.0899	0.0193	0.0054	0.0019	0.0022	0.0806	0.087	0.0095	0.0086	0.0072	0.0272	0.0051	0.0153	0.1611
6	rs74762819	43437490	1.28	0.102927797709035	3.31	0.196320630125924	0.0198393993541814	0.0717272723099275	0.1373	0.0791	0.0065	0.0023	0.0222	0.0025	0.0021	0.0184	0.1647	0.0137	0.0193	0.0072	0.0898	0.0189	0.0055	0.0018	0.0022	0.0819	0.0877	0.0094	0.0087	0.0072	0.027	0.005	0.015	0.1615
6	rs115201362	43439568	1.28	0.102927797709035	3.31	0.196320630125924	0.0131898367246267	0.0694683009812327	0.137	0.0788	0.0065	0.0023	0.022	0.0024	0.0021	0.0185	0.1644	0.0135	0.0194	0.0072	0.09	0.0185	0.0055	0.0019	0.0023	0.0827	0.0881	0.0093	0.0089	0.0072	0.027	0.0049	0.0148	0.1619
6	rs114345643	43439569	1.28	0.102927797709035	3.32	0.186688027238402	0.0131834821770673	0.0694683009812327	0.137	0.0788	0.0065	0.0023	0.022	0.0024	0.0021	0.0185	0.1644	0.0135	0.0194	0.0072	0.09	0.0185	0.0055	0.0019	0.0023	0.0827	0.0881	0.0093	0.0089	0.0072	0.027	0.0049	0.0148	0.1619
6	rs79054868	43441698	1.28	0.102927797709035	3.31	0.196320630125924	0.00985131351731481	0.0717272723099275	0.1367	0.0784	0.0064	0.0022	0.0218	0.0024	0.0021	0.0185	0.1642	0.0134	0.0194	0.0072	0.0903	0.0181	0.0055	0.0019	0.0023	0.0835	0.0884	0.0093	0.009	0.0072	0.0269	0.0048	0.0146	0.1623
6	rs1150798	43448821	1.27	0.118479912290321	3.31	0.196320630125924	0.00708785407193258	0.0791992646146135	0.1364	0.078	0.0063	0.0022	0.0215	0.0023	0.0021	0.0185	0.1638	0.0131	0.0194	0.0073	0.0905	0.0178	0.0056	0.0019	0.0023	0.0845	0.0889	0.0092	0.0091	0.0072	0.0267	0.0048	0.0143	0.1628
6	rs66726175	43451193	1.27	0.118479912290321	3.31	0.196320630125924	0.00718364181521396	0.0797922432827434	0.1364	0.078	0.0063	0.0022	0.0215	0.0023	0.0021	0.0185	0.1638	0.0131	0.0194	0.0073	0.0905	0.0178	0.0056	0.0019	0.0023	0.0845	0.0889	0.0092	0.0091	0.0072	0.0267	0.0048	0.0143	0.1628
6	rs17209421	43461198	1.27	0.118479912290321	3.33	0.177401503992083	0.00749354602658708	0.0808342760944891	0.1364	0.078	0.0064	0.0022	0.0215	0.0023	0.0021	0.0185	0.1638	0.0131	0.0194	0.0073	0.0905	0.0178	0.0056	0.0019	0.0023	0.0845	0.0889	0.0092	0.0091	0.0072	0.0267	0.0048	0.0144	0.1627
6	rs80091464	43466599	1.27	0.118479912290321	3.33	0.177401503992083	0.00748112178790731	0.077211288840029	0.1364	0.078	0.0064	0.0022	0.0215	0.0023	0.0021	0.0185	0.1639	0.0131	0.0194	0.0073	0.0906	0.0178	0.0056	0.0019	0.0023	0.0845	0.0889	0.0092	0.0091	0.0072	0.0268	0.0048	0.0144	0.1628
6	rs7767260	43473031	1.27	0.118479912290321	3.32	0.186688027238402	0.00772414146878807	0.0805359924956951	0.1364	0.078	0.0064	0.0022	0.0215	0.0023	0.0021	0.0185	0.1639	0.0131	0.0194	0.0073	0.0906	0.0178	0.0056	0.0019	0.0023	0.0845	0.0889	0.0092	0.0091	0.0072	0.0268	0.0048	0.0144	0.1627
6	rs2282412	43474912	1.27	0.118479912290321	3.32	0.186688027238402	0.00808237608080539	0.0800894066322641	0.1364	0.078	0.0064	0.0022	0.0215	0.0023	0.0021	0.0185	0.1639	0.0131	0.0194	0.0073	0.0906	0.0177	0.0056	0.0019	0.0023	0.0845	0.0888	0.0092	0.0091	0.0071	0.0268	0.0048	0.0144	0.1627
6	rs2231763	43484532	1.27	0.118479912290321	3.34	0.168454672892635	0.0069969824161124	0.0744485145023362	0.136	0.0779	0.0064	0.0022	0.0215	0.0023	0.0021	0.0185	0.1646	0.0131	0.0194	0.0074	0.0907	0.0177	0.0056	0.0019	0.0023	0.0848	0.0885	0.0092	0.0092	0.0071	0.0268	0.0047	0.0144	0.1625
6	rs7755135	43490809	1.27	0.118479912290321	3.34	0.168454672892635	0.0057589059706882	0.0610688546371162	0.1359	0.0779	0.0064	0.0022	0.0215	0.0023	0.0021	0.0185	0.1648	0.0131	0.0194	0.0074	0.0907	0.0176	0.0056	0.0019	0.0023	0.0849	0.0884	0.0092	0.0092	0.0071	0.0268	0.0047	0.0145	0.1625
6	rs1106841	43496662	1.27	0.118479912290321	3.35	0.159841057206343	0.00560496334230182	0.0571387447713497	0.1357	0.0779	0.0064	0.0023	0.0215	0.0023	0.0021	0.0185	0.1649	0.0131	0.0195	0.0074	0.0907	0.0176	0.0056	0.0019	0.0023	0.0849	0.0883	0.0092	0.0092	0.0071	0.0267	0.0047	0.0145	0.1625
6	rs79568089	43498906	1.27	0.118479912290321	3.36	0.151554094423325	0.00551283752679554	0.0566231882187791	0.1357	0.0779	0.0064	0.0023	0.0215	0.0023	0.0021	0.0185	0.165	0.0131	0.0195	0.0074	0.0907	0.0176	0.0056	0.0019	0.0024	0.0849	0.0883	0.0092	0.0092	0.0071	0.0266	0.0047	0.0145	0.1625
6	rs17287964	43526737	1.27	0.118479912290321	3.36	0.151554094423325	0.00534168505119809	0.055279413573728	0.1356	0.0778	0.0064	0.0023	0.0215	0.0023	0.0021	0.0185	0.165	0.0131	0.0195	0.0074	0.0907	0.0176	0.0056	0.0019	0.0024	0.0849	0.0883	0.0092	0.0092	0.0072	0.0266	0.0047	0.0146	0.1625
6	rs1096699	43528441	1.27	0.118479912290321	3.36	0.151554094423325	0.00529717357638451	0.0541386848519797	0.1357	0.0778	0.0064	0.0023	0.0215	0.0023	0.0021	0.0185	0.165	0.0131	0.0195	0.0074	0.0907	0.0176	0.0056	0.0019	0.0024	0.085	0.0883	0.0092	0.0092	0.0072	0.0266	0.0047	0.0146	0.1625
6	rs12663525	43534271	1.27	0.118479912290321	3.36	0.151554094423325	0.00533530849476501	0.0541386848519797	0.1357	0.0778	0.0064	0.0023	0.0215	0.0023	0.0021	0.0185	0.165	0.0131	0.0195	0.0074	0.0907	0.0176	0.0056	0.0019	0.0024	0.0851	0.0882	0.0092	0.0092	0.0071	0.0266	0.0047	0.0146	0.1625
6	rs34324334	43535018	1.27	0.118479912290321	3.36	0.151554094423325	0.0053640497570728	0.0539495621488065	0.1357	0.0778	0.0064	0.0023	0.0215	0.0023	0.0021	0.0185	0.165	0.0131	0.0195	0.0074	0.0907	0.0176	0.0056	0.0019	0.0024	0.0851	0.0882	0.0092	0.0092	0.0071	0.0266	0.0048	0.0146	0.1624
6	rs4714687	43536401	1.27	0.118479912290321	3.37	0.143587140072381	0.0054154429143137	0.0539495621488065	0.1357	0.0778	0.0064	0.0023	0.0215	0.0023	0.0021	0.0185	0.165	0.013	0.0195	0.0074	0.0907	0.0176	0.0056	0.0019	0.0024	0.0851	0.0882	0.0092	0.0092	0.0071	0.0266	0.0048	0.0146	0.1624
6	rs35642078	43538208	1.27	0.118479912290321	3.39	0.128586294370088	0.00545423869768283	0.0546444086596844	0.1357	0.0778	0.0064	0.0023	0.0215	0.0023	0.0021	0.0185	0.165	0.013	0.0195	0.0074	0.0907	0.0176	0.0056	0.0019	0.0024	0.0851	0.0882	0.0092	0.0092	0.0071	0.0266	0.0048	0.0146	0.1624
6	rs9296418	43581125	1.27	0.118479912290321	3.4	0.121538743628758	0.00596113663741174	0.0717272723099275	0.1356	0.0778	0.0064	0.0023	0.0216	0.0022	0.0021	0.0184	0.1652	0.0131	0.0195	0.0072	0.0906	0.0176	0.0056	0.0019	0.0023	0.0854	0.0881	0.0093	0.0092	0.0072	0.0266	0.0047	0.0147	0.1623
6	rs9333555	43581935	1.27	0.118479912290321	3.41	0.114783892697204	0.00624049115005011	0.07655322193468	0.1356	0.0778	0.0064	0.0023	0.0216	0.0022	0.0021	0.0184	0.1652	0.0131	0.0195	0.0072	0.0906	0.0176	0.0056	0.0019	0.0023	0.0854	0.0881	0.0093	0.0092	0.0072	0.0266	0.0047	0.0147	0.1623
6	rs112851070	43596814	1.27	0.118479912290321	3.41	0.114783892697204	0.0107321036804762	0.139971900793282	0.1355	0.0777	0.0064	0.0024	0.0216	0.0023	0.0021	0.0184	0.1652	0.0132	0.0195	0.0072	0.0906	0.0176	0.0056	0.0019	0.0024	0.0854	0.088	0.0093	0.0092	0.0072	0.0265	0.0047	0.0147	0.1624
6	rs35679149	43604167	1.27	0.118479912290321	3.41	0.114783892697204	0.0106614836133215	0.112909624649044	0.1354	0.0777	0.0064	0.0024	0.0216	0.0023	0.0021	0.0185	0.1652	0.0132	0.0195	0.0072	0.0906	0.0175	0.0056	0.0019	0.0024	0.0854	0.088	0.0092	0.0092	0.0072	0.0265	0.0047	0.0147	0.1624
6	rs35249206	43608048	1.27	0.118479912290321	3.41	0.114783892697204	0.0109405531380652	0.115045199489055	0.1354	0.0777	0.0064	0.0024	0.0216	0.0023	0.0021	0.0185	0.1651	0.0133	0.0195	0.0072	0.0907	0.0175	0.0056	0.002	0.0024	0.0853	0.0879	0.0092	0.0092	0.0072	0.0264	0.0046	0.0147	0.1624
6	rs7106	43608386	1.27	0.118479912290321	3.41	0.114783892697204	0.0109295067276816	0.112654380909882	0.1354	0.0776	0.0064	0.0024	0.0216	0.0023	0.0021	0.0185	0.1651	0.0133	0.0195	0.0072	0.0908	0.0175	0.0056	0.002	0.0024	0.0853	0.0879	0.0092	0.0092	0.0072	0.0264	0.0046	0.0147	0.1623
6	rs61447047	43631914	1.27	0.118479912290321	3.4	0.121538743628758	0.00949389235503453	0.0481700866478443	0.1343	0.077	0.0064	0.0032	0.0219	0.0026	0.0024	0.0188	0.1654	0.0138	0.0196	0.0072	0.0911	0.0174	0.0057	0.0024	0.0028	0.0846	0.0856	0.009	0.0094	0.0071	0.0255	0.0047	0.0146	0.1642
6	rs16896629	43638636	1.27	0.118479912290321	3.41	0.114783892697204	0.0093704105293581	0.0467997217724181	0.1343	0.077	0.0064	0.0032	0.0219	0.0027	0.0024	0.0188	0.1652	0.0138	0.0196	0.0072	0.0912	0.0174	0.0057	0.0024	0.0028	0.0845	0.0856	0.009	0.0095	0.0071	0.0254	0.0047	0.0147	0.1643
6	rs41281836	43639886	1.27	0.118479912290321	3.41	0.114783892697204	0.00889335758955321	0.0469774772647228	0.1342	0.0768	0.0064	0.0032	0.0219	0.0027	0.0024	0.0188	0.1651	0.0138	0.0196	0.0071	0.0913	0.0174	0.0057	0.0024	0.0028	0.0845	0.0856	0.009	0.0095	0.0071	0.0254	0.0047	0.0147	0.1644
6	rs3807023	43657003	1.26	0.135727966888585	3.41	0.114783892697204	0.00584051628857903	0.0542649254622272	0.1343	0.0766	0.0063	0.0033	0.0219	0.0028	0.0025	0.0188	0.1647	0.014	0.0196	0.0071	0.0916	0.0174	0.0057	0.0025	0.003	0.0844	0.0854	0.0091	0.0097	0.0068	0.0252	0.0048	0.0148	0.1648
6	rs16869037	43659500	1.26	0.135727966888585	3.4	0.121538743628758	0.00688368638672687	0.0830856120545748	0.1343	0.0764	0.0063	0.0034	0.0219	0.0029	0.0026	0.0188	0.1646	0.014	0.0196	0.0071	0.0916	0.0174	0.0057	0.0026	0.003	0.0844	0.0854	0.0091	0.0097	0.0067	0.0252	0.0048	0.0148	0.1645
6	rs735367	43677471	1.27	0.118479912290321	3.39	0.128586294370088	0.012492196470489	0.171670142682555	0.1344	0.0758	0.0063	0.0035	0.0219	0.003	0.0029	0.0189	0.1645	0.0142	0.0196	0.0072	0.0916	0.0174	0.0057	0.0028	0.0032	0.0842	0.0853	0.0091	0.0097	0.0068	0.0249	0.0048	0.0148	0.1639
6	rs1744645	43679423	1.27	0.118479912290321	3.37	0.143587140072381	0.0115669109299544	0.154241654170004	0.1345	0.0757	0.0063	0.0036	0.0219	0.003	0.0029	0.0189	0.1645	0.0142	0.0196	0.0073	0.0916	0.0174	0.0057	0.0028	0.0032	0.0841	0.0853	0.0091	0.0097	0.0068	0.0249	0.0049	0.0148	0.1638
6	rs57740413	43679923	1.27	0.118479912290321	3.37	0.143587140072381	0.0117116202375752	0.149020677207824	0.1345	0.0757	0.0063	0.0036	0.0219	0.003	0.0029	0.0189	0.1645	0.0142	0.0196	0.0073	0.0916	0.0174	0.0057	0.0028	0.0032	0.0841	0.0852	0.0091	0.0098	0.0068	0.0249	0.0049	0.0148	0.1637
6	rs9381247	43682679	1.26	0.135727966888585	3.37	0.143587140072381	0.0135753013571748	0.144890643703438	0.1318	0.0755	0.0066	0.0045	0.022	0.0042	0.0038	0.0197	0.1611	0.0147	0.0193	0.0078	0.0924	0.0171	0.006	0.0038	0.0044	0.0855	0.0848	0.0093	0.0104	0.0067	0.0244	0.0051	0.0148	0.1606
6	rs12661869	43684997	1.26	0.135727966888585	3.36	0.151554094423325	0.0210675107788698	0.200725750430196	0.1309	0.0753	0.0069	0.0047	0.0217	0.0042	0.0038	0.0198	0.1603	0.0147	0.0194	0.0079	0.0929	0.0167	0.0059	0.0038	0.0045	0.0875	0.0844	0.0092	0.0106	0.0065	0.0243	0.0052	0.0145	0.1605
6	rs116247740	43685195	1.26	0.135727966888585	3.35	0.159841057206343	0.0213829373500475	0.209472802260954	0.1309	0.0752	0.0069	0.0047	0.0217	0.0042	0.0038	0.0198	0.1603	0.0147	0.0194	0.0079	0.0929	0.0167	0.0059	0.0038	0.0045	0.0876	0.0844	0.0092	0.0106	0.0065	0.0243	0.0052	0.0145	0.1605
6	rs79659416	43686196	1.25	0.154769873779188	3.33	0.177401503992083	0.0213286234573556	0.213625497193365	0.1308	0.0752	0.0068	0.0047	0.0217	0.0042	0.0038	0.0199	0.1601	0.0147	0.0194	0.0079	0.093	0.0167	0.006	0.0039	0.0045	0.0877	0.0843	0.0092	0.0106	0.0065	0.0243	0.0052	0.0145	0.1605
6	rs2782256	43688343	1.25	0.154769873779188	3.3	0.2063056077908	0.0184190294138772	0.177456329898865	0.1307	0.0752	0.0068	0.0047	0.0217	0.0042	0.0038	0.0199	0.16	0.0147	0.0194	0.008	0.0931	0.0167	0.006	0.0039	0.0045	0.0879	0.0843	0.0092	0.0107	0.0065	0.0243	0.0052	0.0145	0.1605
6	rs4714694	43689402	1.25	0.154769873779188	3.29	0.21664916022799	0.0182731071010714	0.231597408969271	0.1307	0.0752	0.0068	0.0047	0.0217	0.0042	0.0038	0.0199	0.16	0.0147	0.0194	0.0079	0.0932	0.0167	0.006	0.0039	0.0045	0.0879	0.0844	0.0091	0.0107	0.0065	0.0243	0.0053	0.0145	0.1604
6	rs116421229	43690776	1.25	0.154769873779188	3.29	0.21664916022799	0.0170359115154236	0.215979896308117	0.1307	0.0751	0.0068	0.0047	0.0218	0.0042	0.0038	0.0199	0.1598	0.0147	0.0194	0.0079	0.0933	0.0167	0.0061	0.0039	0.0045	0.088	0.0844	0.0091	0.0107	0.0065	0.0243	0.0053	0.0145	0.1602
6	rs833056	43692872	1.25	0.154769873779188	3.28	0.227357389834261	0.0146510054106191	0.185239708348714	0.1309	0.0747	0.0068	0.0047	0.0219	0.0042	0.0038	0.0199	0.1593	0.0147	0.0192	0.0079	0.0937	0.0168	0.0061	0.004	0.0045	0.0883	0.0844	0.0091	0.0107	0.0066	0.0244	0.0053	0.0144	0.16
6	rs4711749	43694823	1.25	0.154769873779188	3.28	0.227357389834261	0.0113779543732397	0.156732056753697	0.1311	0.0741	0.0068	0.0047	0.0221	0.0042	0.0038	0.02	0.1587	0.0147	0.0192	0.0079	0.0942	0.0169	0.0062	0.004	0.0045	0.0886	0.0845	0.0089	0.0108	0.0066	0.0245	0.0054	0.0144	0.1596
6	rs9472114	43695675	1.25	0.154769873779188	3.28	0.227357389834261	0.0114692778739991	0.15433717567609	0.1314	0.0739	0.0068	0.0047	0.0221	0.0042	0.0039	0.02	0.1586	0.0147	0.0192	0.0079	0.0942	0.0169	0.0062	0.0041	0.0045	0.0886	0.0846	0.0089	0.0108	0.0066	0.0246	0.0054	0.0144	0.1595
6	rs111544000	43702753	1.25	0.154769873779188	3.26	0.249891789602986	0.0127691021021084	0.198115648868462	0.1315	0.0734	0.0068	0.0046	0.0222	0.0042	0.0039	0.0199	0.1581	0.0147	0.0192	0.008	0.0948	0.0169	0.0063	0.0042	0.0045	0.0891	0.0841	0.009	0.0108	0.0067	0.0245	0.0054	0.0144	0.1593
6	rs73416510	43703922	1.25	0.154769873779188	3.26	0.249891789602986	0.0125227401691406	0.174954125875564	0.1316	0.0734	0.0068	0.0046	0.0223	0.0042	0.0039	0.0199	0.158	0.0147	0.0192	0.008	0.0949	0.017	0.0063	0.0042	0.0045	0.0892	0.0839	0.0091	0.0108	0.0067	0.0246	0.0053	0.0144	0.1592
6	rs9472119	43709703	1.25	0.154769873779188	3.25	0.261729658797372	0.0180157763854573	0.0829347456538004	0.1316	0.0731	0.0068	0.0046	0.0224	0.0043	0.0039	0.0198	0.1573	0.0147	0.019	0.0083	0.0955	0.0171	0.0063	0.0043	0.0044	0.0895	0.0831	0.0091	0.0108	0.0068	0.0247	0.0052	0.0146	0.1595
6	rs12665719	43709896	1.25	0.154769873779188	3.25	0.261729658797372	0.0181521513953634	0.084220632096698	0.1316	0.0731	0.0068	0.0045	0.0224	0.0043	0.0039	0.0197	0.1573	0.0147	0.019	0.0083	0.0955	0.0171	0.0063	0.0043	0.0044	0.0895	0.0831	0.0091	0.0108	0.0068	0.0247	0.0052	0.0146	0.1595
6	rs116095163	43711764	1.25	0.154769873779188	3.25	0.261729658797372	0.0208353820360626	0.0866626688665699	0.1317	0.0732	0.0068	0.0045	0.0223	0.0043	0.0039	0.0196	0.1571	0.0147	0.0189	0.0083	0.0961	0.0171	0.0063	0.0043	0.0044	0.0896	0.0827	0.0091	0.0108	0.007	0.0247	0.0052	0.0145	0.1594
6	rs1535508	43712098	1.25	0.154769873779188	3.25	0.261729658797372	0.0217475861505387	0.0730110712971125	0.1317	0.0732	0.0068	0.0045	0.0223	0.0043	0.0039	0.0195	0.157	0.0147	0.0188	0.0083	0.0962	0.0171	0.0063	0.0044	0.0044	0.0896	0.0827	0.0091	0.0108	0.007	0.0247	0.0052	0.0145	0.1593
6	rs945131	43715994	1.25	0.154769873779188	3.25	0.261729658797372	0.0285185890630163	0.0720829389162697	0.1317	0.0729	0.0068	0.0045	0.0226	0.0043	0.0039	0.0191	0.1558	0.0148	0.0189	0.0083	0.0974	0.0171	0.0064	0.0044	0.0042	0.0895	0.0831	0.0091	0.0107	0.0072	0.0248	0.0052	0.0144	0.1593
6	rs833050	43717323	1.25	0.154769873779188	3.24	0.273955600409011	0.0288539339680527	0.0938378485077095	0.1318	0.0728	0.0068	0.0045	0.0227	0.0043	0.0039	0.019	0.1555	0.0148	0.0188	0.0083	0.0975	0.0171	0.0064	0.0044	0.0042	0.0895	0.0832	0.0091	0.0107	0.0072	0.0248	0.0052	0.0144	0.1594
6	rs866236	43726956	1.25	0.154769873779188	3.24	0.273955600409011	0.0342866615767808	0.0380805533671261	0.1323	0.0725	0.0067	0.0042	0.0231	0.0042	0.0039	0.0188	0.1531	0.0146	0.0191	0.0085	0.0983	0.0169	0.0066	0.0045	0.0039	0.09	0.0839	0.0092	0.0106	0.0073	0.0247	0.0054	0.0143	0.16
6	rs833057	43727030	1.25	0.154769873779188	3.24	0.273955600409011	0.0372071136054506	0.0374351547775901	0.1325	0.0723	0.0067	0.0043	0.0231	0.0042	0.0039	0.0188	0.1529	0.0146	0.0191	0.0085	0.0985	0.017	0.0066	0.0046	0.0038	0.09	0.084	0.0092	0.0107	0.0073	0.0247	0.0054	0.0142	0.1599
6	rs77437032	43727346	1.25	0.154769873779188	3.24	0.273955600409011	0.0368196471975329	0.0818067822017122	0.1327	0.0721	0.0066	0.0042	0.023	0.0042	0.0038	0.0187	0.1528	0.0146	0.019	0.0084	0.0986	0.017	0.0066	0.0046	0.0038	0.0903	0.0841	0.0092	0.0106	0.0073	0.0247	0.0053	0.0142	0.1598
6	rs75461305	43731809	1.25	0.154769873779188	3.24	0.273955600409011	0.0375568889797461	0.0884351260480472	0.1358	0.0707	0.0062	0.003	0.0229	0.0038	0.0034	0.0184	0.1515	0.0146	0.0186	0.0079	0.1007	0.017	0.0068	0.0043	0.0029	0.0934	0.0852	0.0088	0.0102	0.007	0.026	0.0049	0.0143	0.1579
6	rs699946	43732669	1.25	0.154769873779188	3.21	0.313017210102667	0.0309482801475745	0.0538236392758575	0.1359	0.0707	0.0062	0.0029	0.0228	0.0038	0.0034	0.0184	0.1514	0.0146	0.0186	0.0079	0.1007	0.017	0.0068	0.0043	0.0029	0.0934	0.0852	0.0088	0.0103	0.0071	0.026	0.0049	0.0144	0.1579
6	rs1123448	43735014	1.25	0.154769873779188	3.21	0.313017210102667	0.0229923094870414	0.0136857626381835	0.1361	0.0707	0.0062	0.0027	0.0229	0.0038	0.0034	0.0185	0.1513	0.0146	0.0183	0.0079	0.1012	0.0171	0.0067	0.0043	0.0029	0.0935	0.0852	0.0088	0.0103	0.0071	0.026	0.0049	0.0143	0.1578
6	rs699947	43736389	1.25	0.154769873779188	3.2	0.326850259155197	0.0219039125334936	0.0086716370030195	0.1362	0.0706	0.0064	0.0027	0.0229	0.0038	0.0033	0.0185	0.1514	0.0145	0.0183	0.0079	0.1013	0.0171	0.0067	0.0043	0.0029	0.0934	0.0852	0.0088	0.0103	0.0071	0.026	0.0049	0.0143	0.1578
6	rs2010963	43738350	1.25	0.154769873779188	3.2	0.326850259155197	0.0241585882761022	0.0106949989788103	0.1365	0.0706	0.0063	0.0027	0.023	0.0038	0.0033	0.0186	0.1512	0.0145	0.0183	0.0079	0.1016	0.0171	0.0067	0.0042	0.0029	0.0936	0.0854	0.0088	0.0103	0.007	0.026	0.0049	0.0143	0.1573
6	rs25648	43738977	1.25	0.154769873779188	3.2	0.326850259155197	0.0289550784809716	0.0122687507879391	0.1364	0.0707	0.0063	0.0026	0.023	0.0038	0.0033	0.0186	0.1512	0.0145	0.0183	0.0079	0.1016	0.0171	0.0067	0.0043	0.0029	0.0937	0.0852	0.0088	0.0103	0.007	0.0259	0.0049	0.0143	0.1575
6	rs833069	43742579	1.25	0.154769873779188	3.22	0.299593947381755	0.0311966217416645	0.0153551385752214	0.1365	0.0707	0.0063	0.0026	0.023	0.0037	0.0033	0.0187	0.1516	0.0144	0.0182	0.0078	0.1016	0.017	0.0067	0.0042	0.0028	0.0943	0.0851	0.0087	0.0103	0.0068	0.0254	0.0048	0.0142	0.1578
6	rs833070	43742626	1.25	0.154769873779188	3.22	0.299593947381755	0.0328388920269688	0.0150760480584709	0.1365	0.0707	0.0064	0.0026	0.0231	0.0037	0.0033	0.0187	0.1515	0.0144	0.0182	0.0078	0.1016	0.017	0.0067	0.0043	0.0028	0.0944	0.0852	0.0087	0.0103	0.0068	0.0254	0.0049	0.0142	0.1578
6	rs3024997	43745107	1.25	0.154769873779188	3.22	0.299593947381755	0.040750531006588	0.0482300619421839	0.1364	0.0704	0.0064	0.0026	0.0232	0.0037	0.0032	0.0187	0.1515	0.0144	0.0183	0.0078	0.1019	0.0171	0.0068	0.0041	0.0027	0.0945	0.0849	0.0087	0.0102	0.0068	0.0253	0.0049	0.0143	0.158
6	rs3025000	43746169	1.25	0.154769873779188	3.23	0.286575202599778	0.0520930608230234	0.0466813831772201	0.1364	0.0701	0.0064	0.0025	0.0232	0.0037	0.0033	0.0188	0.1515	0.0144	0.0183	0.0079	0.1023	0.0171	0.0068	0.0042	0.0027	0.0943	0.0849	0.0087	0.0101	0.0068	0.0253	0.0048	0.0142	0.1582
6	rs3025010	43747577	1.25	0.154769873779188	3.24	0.273955600409011	0.0597449357783728	0.0658619093009029	0.1363	0.0696	0.0064	0.0026	0.0232	0.0037	0.0033	0.0188	0.1514	0.0143	0.0183	0.0079	0.1025	0.017	0.0069	0.0042	0.0027	0.0943	0.0849	0.0087	0.0101	0.0068	0.0252	0.0048	0.0143	0.1584
6	rs3025030	43750587	1.26	0.135727966888585	3.24	0.273955600409011	0.0353494779265607	0.0171568854544644	0.1359	0.0673	0.0069	0.003	0.0233	0.0043	0.0038	0.0188	0.1506	0.0134	0.0183	0.0079	0.103	0.0173	0.0072	0.0045	0.003	0.094	0.0835	0.0082	0.01	0.0073	0.0246	0.0054	0.0149	0.1601
6	rs3025032	43751037	1.25	0.154769873779188	3.24	0.273955600409011	0.0325447809508494	0.0133242071152657	0.1356	0.0672	0.0069	0.0031	0.0232	0.0043	0.0039	0.0188	0.1505	0.0133	0.0183	0.0079	0.1031	0.0173	0.0072	0.0045	0.003	0.094	0.0833	0.0081	0.01	0.0073	0.0245	0.0055	0.015	0.1604
6	rs3025035	43751359	1.25	0.154769873779188	3.24	0.273955600409011	0.0376920214809568	0.0112873007321108	0.1357	0.0672	0.007	0.0031	0.0232	0.0043	0.0039	0.0188	0.1505	0.0133	0.0183	0.0079	0.1033	0.0173	0.0072	0.0045	0.003	0.0939	0.0833	0.0081	0.01	0.0073	0.0245	0.0055	0.0151	0.1603
6	rs3025039	43752536	1.26	0.135727966888585	3.24	0.273955600409011	0.0461467348336353	0.0163158138668585	0.1357	0.067	0.0071	0.0031	0.0231	0.0043	0.004	0.0188	0.1502	0.0132	0.0182	0.0078	0.1035	0.0171	0.0072	0.0046	0.003	0.0937	0.0837	0.0079	0.01	0.0074	0.0242	0.0055	0.0151	0.161
6	rs3025053	43753325	1.26	0.135727966888585	3.26	0.249891789602986	0.0478302630464499	0.0150066731474359	0.1358	0.067	0.0071	0.0032	0.0231	0.0043	0.004	0.0188	0.1501	0.013	0.0181	0.0077	0.1034	0.017	0.0072	0.0046	0.0031	0.0935	0.084	0.0078	0.01	0.0074	0.024	0.0056	0.0152	0.1615
6	rs4711750	43757082	1.25	0.154769873779188	3.26	0.249891789602986	0.0675241142601987	0.0459154073011903	0.136	0.0667	0.007	0.004	0.0229	0.0043	0.0046	0.0185	0.1498	0.0124	0.0177	0.0075	0.1031	0.0171	0.007	0.0048	0.0034	0.0921	0.0846	0.0074	0.0099	0.0078	0.023	0.0059	0.0154	0.1635
6	rs115482652	43757256	1.25	0.154769873779188	3.26	0.249891789602986	0.0729492976319547	0.0536978436431144	0.1361	0.0667	0.007	0.004	0.0229	0.0043	0.0047	0.0185	0.1498	0.0123	0.0177	0.0075	0.1031	0.0171	0.007	0.0048	0.0034	0.092	0.0845	0.0074	0.0099	0.0078	0.0229	0.0059	0.0154	0.1636
6	rs6899540	43758324	1.25	0.154769873779188	3.27	0.2384362992664	0.0875814390439385	0.0542649254622272	0.1362	0.0667	0.007	0.0042	0.0228	0.0043	0.0048	0.0186	0.1498	0.0122	0.0177	0.0075	0.1029	0.0171	0.007	0.0049	0.0035	0.0917	0.0842	0.0074	0.0099	0.0078	0.0228	0.0059	0.0155	0.1641
6	rs6905288	43758873	1.25	0.154769873779188	3.27	0.2384362992664	0.10019744358581	0.05791583074535	0.136	0.067	0.007	0.0042	0.0228	0.0043	0.0048	0.0186	0.1496	0.0122	0.0177	0.0074	0.1031	0.0171	0.0069	0.005	0.0035	0.0917	0.0842	0.0074	0.0099	0.0078	0.0228	0.0059	0.0155	0.1641
6	rs6905891	43759189	1.25	0.154769873779188	3.27	0.2384362992664	0.104033366588612	0.0625376679516786	0.1359	0.067	0.007	0.0043	0.0228	0.0043	0.0048	0.0185	0.1494	0.0122	0.0177	0.0074	0.1033	0.0171	0.0068	0.005	0.0034	0.0917	0.0843	0.0074	0.0099	0.0078	0.0227	0.0061	0.0155	0.1644
6	rs68016381	43761645	1.25	0.154769873779188	3.28	0.227357389834261	0.108826003430286	0.0598122729134044	0.1356	0.0673	0.0069	0.0043	0.0228	0.0043	0.0048	0.0185	0.1494	0.012	0.0177	0.0076	0.1031	0.0171	0.0068	0.005	0.0034	0.0916	0.0843	0.0074	0.0098	0.0078	0.0228	0.0061	0.0156	0.1646
6	rs9472126	43765300	1.25	0.154769873779188	3.28	0.227357389834261	0.163355613796788	0.0777247094247361	0.1355	0.068	0.0068	0.0045	0.0227	0.0044	0.005	0.0183	0.1484	0.0117	0.0176	0.0077	0.1032	0.0172	0.0068	0.005	0.0034	0.0913	0.0839	0.0074	0.0097	0.0078	0.0227	0.0062	0.0157	0.1658
6	rs1885659	43765533	1.25	0.154769873779188	3.28	0.227357389834261	0.17640835400428	0.0880485892603067	0.1356	0.068	0.0068	0.0045	0.0226	0.0044	0.005	0.0183	0.1484	0.0116	0.0176	0.0077	0.1031	0.0172	0.0068	0.005	0.0035	0.0912	0.084	0.0074	0.0097	0.0078	0.0227	0.0061	0.0158	0.1657
6	rs12528941	43767825	1.26	0.135727966888585	3.3	0.2063056077908	0.23839808357909	0.117627900970223	0.1349	0.0692	0.0068	0.0047	0.0227	0.0044	0.0051	0.018	0.148	0.0113	0.0173	0.0076	0.1027	0.017	0.0067	0.0051	0.0035	0.0901	0.0859	0.0074	0.0099	0.0077	0.0223	0.0062	0.0156	0.1668
6	rs73736137	43769589	1.26	0.135727966888585	3.3	0.2063056077908	0.230094854802982	0.126125596555621	0.1347	0.0694	0.0067	0.0047	0.0226	0.0044	0.0051	0.018	0.1482	0.0113	0.0173	0.0076	0.1024	0.017	0.0067	0.0051	0.0035	0.0899	0.0861	0.0074	0.0099	0.0077	0.0222	0.0062	0.0156	0.1669
6	rs2396081	43770512	1.26	0.135727966888585	3.32	0.186688027238402	0.232335496283785	0.131401906408815	0.1348	0.0695	0.0067	0.0047	0.0226	0.0044	0.005	0.018	0.1482	0.0113	0.0173	0.0075	0.1023	0.0169	0.0067	0.0051	0.0035	0.0901	0.0862	0.0074	0.0099	0.0077	0.0222	0.0061	0.0156	0.167
6	rs12526378	43774721	1.26	0.135727966888585	3.32	0.186688027238402	0.329493338060286	0.145919219953909	0.1343	0.0698	0.0066	0.0048	0.0227	0.0044	0.0051	0.0178	0.148	0.011	0.0171	0.0075	0.1024	0.0165	0.0066	0.0051	0.0036	0.0898	0.0865	0.0073	0.01	0.0077	0.0223	0.0062	0.0156	0.1679
6	rs36184164	43781092	1.26	0.135727966888585	3.32	0.186688027238402	0.381606599212248	0.148360828589878	0.1349	0.0694	0.0067	0.0048	0.0226	0.0043	0.005	0.0178	0.1481	0.0106	0.0168	0.0075	0.1017	0.0163	0.0067	0.005	0.0036	0.0898	0.0869	0.0073	0.0101	0.0078	0.0224	0.0062	0.0156	0.1688
6	rs4236084	43781321	1.26	0.135727966888585	3.33	0.177401503992083	0.408670226023518	0.157501188250261	0.1349	0.0693	0.0067	0.0048	0.0227	0.0043	0.005	0.0178	0.1481	0.0106	0.0168	0.0075	0.1017	0.0163	0.0068	0.005	0.0036	0.0898	0.0869	0.0073	0.0101	0.0078	0.0224	0.0062	0.0156	0.1688
6	rs62401175	43784220	1.27	0.118479912290321	3.33	0.177401503992083	0.271109056031573	0.166049143259399	0.1347	0.0696	0.0067	0.0049	0.0212	0.0043	0.005	0.019	0.1475	0.0101	0.0165	0.0073	0.1003	0.0159	0.0068	0.0047	0.0037	0.0905	0.0882	0.0072	0.0101	0.0079	0.0224	0.0064	0.0156	0.17
6	rs112222843	43785741	1.27	0.118479912290321	3.33	0.177401503992083	0.183821609560171	0.130951656068962	0.1347	0.0698	0.0065	0.0047	0.0212	0.0042	0.0048	0.019	0.1485	0.0099	0.0165	0.0073	0.0992	0.0159	0.0068	0.0045	0.0036	0.0914	0.0882	0.007	0.01	0.008	0.0223	0.0066	0.0156	0.1704
6	rs10046368	43788415	1.27	0.118479912290321	3.33	0.177401503992083	0.184788585789287	0.157212607074504	0.1347	0.0699	0.0065	0.0047	0.0212	0.0041	0.0048	0.0189	0.1485	0.0099	0.0165	0.0073	0.0989	0.0159	0.0068	0.0044	0.0036	0.0916	0.0885	0.007	0.01	0.008	0.0223	0.0066	0.0156	0.1706
6	rs74394909	43794862	1.27	0.118479912290321	3.33	0.177401503992083	0.150952742683257	0.146012857315485	0.1346	0.07	0.0064	0.0045	0.0211	0.004	0.0047	0.019	0.1487	0.0098	0.0163	0.0074	0.099	0.0159	0.0069	0.0043	0.0036	0.0916	0.0879	0.0071	0.0099	0.008	0.0222	0.0067	0.0156	0.1714
6	rs943072	43795968	1.27	0.118479912290321	3.34	0.168454672892635	0.156236246700371	0.178661746574528	0.1346	0.07	0.0064	0.0045	0.0211	0.004	0.0047	0.019	0.1487	0.0098	0.0163	0.0075	0.099	0.0159	0.0069	0.0043	0.0036	0.0916	0.0879	0.0071	0.0099	0.008	0.0222	0.0067	0.0156	0.1715
6	rs114773511	43796181	1.27	0.118479912290321	3.34	0.168454672892635	0.157353324909769	0.161075760449301	0.1346	0.0699	0.0064	0.0045	0.0211	0.004	0.0047	0.019	0.1487	0.0098	0.0163	0.0075	0.0991	0.0159	0.0069	0.0043	0.0036	0.0915	0.0878	0.0071	0.0099	0.008	0.0222	0.0067	0.0157	0.1714
6	rs62401198	43801654	1.27	0.118479912290321	3.38	0.135933471893229	0.132047996824956	0.125770797248816	0.1347	0.0697	0.0063	0.0045	0.0212	0.0039	0.0046	0.019	0.149	0.01	0.0161	0.0074	0.0993	0.0159	0.0069	0.0042	0.0036	0.0919	0.0877	0.0071	0.0099	0.008	0.0218	0.0068	0.0156	0.1716
6	rs7773613	43803247	1.28	0.102927797709035	3.4	0.121538743628758	0.0936073892286253	0.0912380688461112	0.1354	0.0699	0.006	0.004	0.0213	0.0036	0.0044	0.0191	0.1488	0.0103	0.0158	0.0075	0.0994	0.0159	0.007	0.004	0.0035	0.0925	0.0881	0.0072	0.0098	0.0079	0.0215	0.0069	0.0157	0.1712
6	rs78751417	43804302	1.28	0.102927797709035	3.42	0.108314757127468	0.0628273348570122	0.0675164185192702	0.1357	0.0696	0.006	0.0039	0.0213	0.0035	0.0043	0.0191	0.1493	0.0103	0.0156	0.0075	0.0994	0.0159	0.007	0.0039	0.0036	0.0925	0.0882	0.0072	0.0097	0.0079	0.0216	0.007	0.0155	0.1711
6	rs881858	43806609	1.28	0.102927797709035	3.42	0.108314757127468	0.0560350513099905	0.0805359924956951	0.1362	0.0693	0.006	0.0038	0.0213	0.0034	0.0043	0.0191	0.1496	0.0106	0.0156	0.0076	0.0993	0.0159	0.007	0.0038	0.0036	0.0925	0.0883	0.0072	0.0097	0.0081	0.0213	0.0071	0.0154	0.1708
6	rs113307666	43807296	1.28	0.102927797709035	3.42	0.108314757127468	0.0479418283213281	0.0578509020105785	0.1363	0.0693	0.0059	0.0037	0.0213	0.0034	0.0043	0.0191	0.1495	0.0107	0.0156	0.0076	0.0992	0.0159	0.007	0.0038	0.0036	0.0927	0.0885	0.0072	0.0096	0.0081	0.0213	0.0071	0.0154	0.1707
6	rs116789165	43810095	1.28	0.102927797709035	3.42	0.108314757127468	0.0285854363981676	0.0435938262259931	0.1368	0.0692	0.0059	0.0035	0.0212	0.0034	0.0043	0.0192	0.1491	0.0108	0.0156	0.0077	0.0989	0.016	0.007	0.0035	0.0037	0.0932	0.0894	0.0072	0.0094	0.0081	0.0215	0.0071	0.0153	0.1697
6	rs9472138	43811762	1.28	0.102927797709035	3.42	0.108314757127468	0.021802667951344	0.0464451025274072	0.1371	0.0692	0.0059	0.0034	0.0211	0.0034	0.0043	0.0192	0.1488	0.0109	0.0156	0.0078	0.0986	0.0161	0.007	0.0033	0.0037	0.0936	0.09	0.0072	0.0093	0.0081	0.0217	0.0072	0.0153	0.1691
6	rs76041891	43812455	1.28	0.102927797709035	3.42	0.108314757127468	0.0206669240490678	0.0433646137910952	0.1371	0.0692	0.0059	0.0035	0.0212	0.0034	0.0043	0.0192	0.1488	0.011	0.0155	0.0078	0.0987	0.0161	0.007	0.0033	0.0037	0.0936	0.0898	0.0072	0.0093	0.0081	0.0217	0.0072	0.0153	0.169
6	rs9349264	43819258	1.28	0.102927797709035	3.43	0.102124300974309	0.0210944146894849	0.044458155480837	0.1371	0.0693	0.0058	0.0035	0.0212	0.0034	0.0043	0.0193	0.1486	0.011	0.0155	0.0078	0.0988	0.016	0.007	0.0032	0.0038	0.0938	0.0904	0.0072	0.0092	0.0081	0.0218	0.0071	0.0152	0.1683
6	rs6933958	43823689	1.28	0.102927797709035	3.42	0.108314757127468	0.0193040594404775	0.0448059960137216	0.1371	0.0694	0.0058	0.0034	0.0212	0.0034	0.0043	0.0192	0.1484	0.011	0.0155	0.0079	0.0989	0.0161	0.007	0.0032	0.0038	0.0939	0.0907	0.0072	0.0092	0.0081	0.0219	0.0071	0.0152	0.1679
6	rs2148251	43828134	1.28	0.102927797709035	3.42	0.108314757127468	0.0177927931044083	0.0417752375034905	0.1372	0.0693	0.0059	0.0034	0.0211	0.0034	0.0042	0.0192	0.1482	0.011	0.0156	0.008	0.0988	0.0161	0.007	0.0032	0.0038	0.094	0.0911	0.0072	0.0092	0.0081	0.022	0.0071	0.0151	0.1676
6	rs4711751	43828582	1.28	0.102927797709035	3.42	0.108314757127468	0.0174152420929722	0.0370609845395005	0.1371	0.0694	0.0059	0.0034	0.0211	0.0034	0.0042	0.0192	0.1482	0.011	0.0156	0.008	0.0988	0.0161	0.007	0.0032	0.0038	0.094	0.0911	0.0072	0.0092	0.0081	0.022	0.0071	0.0151	0.1676
6	rs9394971	43832512	1.29	0.0889718392940509	3.4	0.121538743628758	0.0126331596006609	0.0348001270654683	0.1363	0.0702	0.0062	0.0033	0.0214	0.0037	0.0044	0.0188	0.1471	0.0108	0.0159	0.0081	0.0971	0.0165	0.0071	0.0033	0.0036	0.095	0.0915	0.0073	0.0089	0.0084	0.022	0.0071	0.0155	0.1672
6	rs747337	43833105	1.29	0.0889718392940509	3.38	0.135933471893229	0.0115266338428996	0.0306216004320394	0.1361	0.0704	0.0062	0.0032	0.0214	0.0037	0.0044	0.0187	0.1468	0.0108	0.016	0.0083	0.0966	0.0166	0.0072	0.0034	0.0035	0.095	0.0916	0.0074	0.009	0.0084	0.0222	0.0071	0.0155	0.1671
6	rs34046483	43835886	1.28	0.102927797709035	3.34	0.168454672892635	0.0126147060606085	0.0297481177898739	0.1356	0.0709	0.0063	0.0032	0.0215	0.0037	0.0044	0.0186	0.1463	0.0108	0.0161	0.0085	0.0957	0.017	0.0074	0.0035	0.0037	0.0947	0.0918	0.0075	0.009	0.0085	0.0222	0.0071	0.0156	0.1668
6	rs3932536	43836300	1.28	0.102927797709035	3.34	0.168454672892635	0.0103453710325116	0.0392767337028858	0.1357	0.0709	0.0063	0.0032	0.0215	0.0038	0.0044	0.0188	0.1462	0.0111	0.0162	0.0085	0.0955	0.0171	0.0074	0.0037	0.0037	0.0946	0.0918	0.0075	0.009	0.0086	0.0213	0.0071	0.0157	0.1668
6	rs9472147	43836759	1.28	0.102927797709035	3.34	0.168454672892635	0.011174474467625	0.0376497319331848	0.1356	0.0709	0.0063	0.0032	0.0215	0.0038	0.0044	0.0189	0.1461	0.0111	0.0162	0.0085	0.0954	0.0171	0.0074	0.0037	0.0037	0.0946	0.0917	0.0076	0.009	0.0085	0.0213	0.0071	0.0157	0.1668
6	rs34257848	43839528	1.28	0.102927797709035	3.34	0.168454672892635	0.0102030927273392	0.0395509206262521	0.1353	0.071	0.0063	0.0032	0.0215	0.0039	0.0045	0.0189	0.1458	0.0113	0.0163	0.0087	0.0947	0.017	0.0073	0.0038	0.0037	0.0951	0.0917	0.0076	0.0088	0.0085	0.0213	0.0072	0.0159	0.167
6	rs77534099	43841408	1.28	0.102927797709035	3.34	0.168454672892635	0.00919474275256317	0.0423964746486491	0.1348	0.0711	0.0065	0.0033	0.0215	0.0039	0.0045	0.0191	0.1454	0.0116	0.0164	0.009	0.0938	0.0171	0.0073	0.0038	0.0037	0.0956	0.0916	0.0077	0.0089	0.0085	0.0211	0.0073	0.0161	0.1669
6	rs77393187	43842319	1.28	0.102927797709035	3.32	0.186688027238402	0.0071916688201465	0.0440538632783374	0.1344	0.0711	0.0065	0.0033	0.0214	0.0039	0.0046	0.0193	0.1453	0.0118	0.0165	0.009	0.0933	0.0173	0.0072	0.0039	0.0037	0.0959	0.0916	0.0077	0.0089	0.0085	0.0209	0.0074	0.0163	0.1669
6	rs72863946	43844675	1.27	0.118479912290321	3.32	0.186688027238402	0.00365017578392401	0.05102417148622	0.1335	0.071	0.0067	0.0034	0.0213	0.004	0.0047	0.0195	0.1448	0.0123	0.0166	0.009	0.092	0.0177	0.0072	0.004	0.0038	0.0965	0.0913	0.0079	0.0089	0.0085	0.0207	0.0076	0.0166	0.1667
6	rs9472149	43845220	1.27	0.118479912290321	3.32	0.186688027238402	0.00234939581571664	0.049375805486924	0.1333	0.071	0.0068	0.0035	0.0213	0.004	0.0047	0.0195	0.1447	0.0125	0.0167	0.009	0.0918	0.0177	0.0072	0.0041	0.0037	0.0967	0.0912	0.008	0.0089	0.0085	0.0207	0.0077	0.0167	0.1667
6	rs79003258	43845468	1.27	0.118479912290321	3.3	0.2063056077908	0.00256509370049127	0.0548345780143879	0.1332	0.0711	0.0069	0.0035	0.0213	0.0041	0.0048	0.0195	0.1447	0.0125	0.0167	0.009	0.0917	0.0178	0.0072	0.0041	0.0037	0.0967	0.0911	0.008	0.0089	0.0085	0.0206	0.0077	0.0167	0.1666
6	rs13190738	43845981	1.27	0.118479912290321	3.29	0.21664916022799	0.00166985750519792	0.0590243768754411	0.133	0.0713	0.0069	0.0036	0.0213	0.0042	0.0047	0.0196	0.1447	0.0127	0.0168	0.0091	0.0915	0.0179	0.0072	0.0041	0.0037	0.0969	0.0908	0.008	0.0089	0.0084	0.0205	0.0076	0.0168	0.1663
6	rs4714707	43846080	1.27	0.118479912290321	3.29	0.21664916022799	0.00175501592321089	0.0621356168740305	0.133	0.0713	0.0069	0.0036	0.0213	0.0042	0.0047	0.0195	0.1448	0.0126	0.0169	0.0091	0.0915	0.018	0.0072	0.0041	0.0037	0.097	0.0908	0.0079	0.0089	0.0084	0.0206	0.0076	0.0168	0.1662
6	rs117528969	43846803	1.27	0.118479912290321	3.29	0.21664916022799	0.00179621035579094	0.0610688546371162	0.1331	0.0712	0.0069	0.0036	0.0213	0.0043	0.0047	0.0196	0.1448	0.0126	0.0168	0.0091	0.0913	0.018	0.0072	0.0041	0.0036	0.097	0.0908	0.0078	0.0091	0.0085	0.0205	0.0076	0.0167	0.1661
6	rs4714708	43852907	1.27	0.118479912290321	3.29	0.21664916022799	0.00514365531332095	0.0660677823225773	0.1338	0.0704	0.007	0.0037	0.0217	0.0041	0.0047	0.0197	0.1453	0.0125	0.017	0.0094	0.0898	0.018	0.0073	0.0038	0.0035	0.0974	0.0909	0.0077	0.0097	0.0088	0.0202	0.0079	0.0166	0.1657
6	rs755445	43852926	1.27	0.118479912290321	3.29	0.21664916022799	0.00528450924739705	0.0655878312910603	0.1338	0.0704	0.007	0.0037	0.0217	0.0041	0.0047	0.0197	0.1454	0.0125	0.017	0.0094	0.0898	0.018	0.0073	0.0038	0.0035	0.0974	0.0909	0.0076	0.0097	0.0088	0.0202	0.0079	0.0166	0.1657
6	rs9472152	43853083	1.27	0.118479912290321	3.3	0.2063056077908	0.00475897407729087	0.0704529105358112	0.134	0.0703	0.0071	0.0037	0.0217	0.0041	0.0047	0.0197	0.1454	0.0125	0.017	0.0094	0.0896	0.018	0.0075	0.0038	0.0035	0.0973	0.0909	0.0076	0.0097	0.0088	0.0202	0.0079	0.0166	0.1656
6	rs1003167	43855023	1.27	0.118479912290321	3.3	0.2063056077908	0.00483818114326105	0.0606046119938404	0.1341	0.0698	0.0071	0.0038	0.0217	0.0041	0.0047	0.0199	0.1461	0.0125	0.0169	0.0091	0.0892	0.018	0.0072	0.0038	0.0036	0.0972	0.0919	0.0076	0.0099	0.0088	0.02	0.0079	0.0165	0.1653
6	rs114527246	43857191	1.27	0.118479912290321	3.3	0.2063056077908	0.0035357013905625	0.0612017715002894	0.134	0.0696	0.0071	0.0038	0.0218	0.0041	0.0047	0.0199	0.1458	0.0126	0.0169	0.0091	0.0892	0.018	0.0072	0.0038	0.0037	0.0972	0.092	0.0076	0.01	0.0089	0.0199	0.008	0.0165	0.1652
6	rs4530855	43860096	1.27	0.118479912290321	3.3	0.2063056077908	0.00353109006475617	0.0652459086315517	0.1338	0.0695	0.0072	0.0037	0.0218	0.004	0.0047	0.02	0.1455	0.0127	0.017	0.0091	0.0893	0.018	0.0072	0.0038	0.0037	0.0972	0.0921	0.0076	0.01	0.0089	0.0199	0.0081	0.0166	0.1651
6	rs74429710	43860851	1.27	0.118479912290321	3.3	0.2063056077908	0.00333285797221002	0.0651776141794021	0.1339	0.0695	0.0072	0.0037	0.0218	0.004	0.0047	0.02	0.1454	0.0127	0.017	0.0091	0.0893	0.0181	0.0072	0.0038	0.0037	0.0972	0.092	0.0076	0.01	0.0089	0.0199	0.0081	0.0166	0.165
6	rs1570986	43865321	1.27	0.118479912290321	3.3	0.2063056077908	0.00380652941456975	0.0755341510079107	0.1337	0.0696	0.0073	0.0037	0.0218	0.0039	0.0047	0.0202	0.1454	0.0127	0.0171	0.0091	0.0892	0.0182	0.0073	0.0037	0.0039	0.0971	0.092	0.0075	0.01	0.009	0.0197	0.0082	0.0166	0.1648
6	rs9296421	43867233	1.27	0.118479912290321	3.31	0.196320630125924	0.0034106145580369	0.0779451720202022	0.1335	0.0696	0.0074	0.0037	0.0218	0.0039	0.0047	0.0203	0.1455	0.0127	0.0171	0.0091	0.0891	0.0182	0.0074	0.0038	0.0039	0.0971	0.092	0.0076	0.01	0.009	0.0196	0.0083	0.0167	0.1647
6	rs1750572	43873734	1.27	0.118479912290321	3.32	0.186688027238402	0.00254372346614162	0.0947108498544757	0.1327	0.0697	0.0075	0.0038	0.0216	0.004	0.0047	0.0204	0.1455	0.0127	0.0171	0.0091	0.089	0.0182	0.0075	0.0039	0.0042	0.0968	0.0923	0.0077	0.0099	0.0091	0.0196	0.0084	0.0166	0.1644
6	rs9381262	43875449	1.27	0.118479912290321	3.32	0.186688027238402	0.00234939581571664	0.0905340721375833	0.1326	0.0696	0.0074	0.0038	0.0217	0.004	0.0047	0.0204	0.1458	0.0127	0.0172	0.009	0.0889	0.0182	0.0076	0.0038	0.0041	0.0967	0.0924	0.0078	0.0099	0.0091	0.0196	0.0084	0.0167	0.1645
6	rs60948175	43876967	1.27	0.118479912290321	3.32	0.186688027238402	0.00249266679768638	0.106845058101914	0.1323	0.0694	0.0074	0.0039	0.0218	0.004	0.0048	0.0205	0.1456	0.0126	0.0172	0.009	0.0886	0.0182	0.0077	0.0039	0.0043	0.0966	0.0929	0.0078	0.0098	0.009	0.0195	0.0085	0.0168	0.1643
6	rs9472153	43882612	1.28	0.102927797709035	3.32	0.186688027238402	0.00472989705318529	0.129783684666307	0.1315	0.068	0.0072	0.0044	0.0221	0.0044	0.0049	0.0205	0.1458	0.0123	0.0172	0.009	0.0876	0.0186	0.0083	0.0041	0.0052	0.0969	0.0933	0.0082	0.0099	0.0091	0.0196	0.0085	0.0166	0.1635
6	rs13202103	43883984	1.28	0.102927797709035	3.32	0.186688027238402	0.00405220596099932	0.142562791242442	0.1315	0.068	0.0071	0.0044	0.022	0.0044	0.005	0.02	0.1457	0.0125	0.0171	0.009	0.0874	0.0186	0.0084	0.004	0.0053	0.097	0.0935	0.0083	0.0099	0.0092	0.0196	0.0085	0.0166	0.1634
6	rs79112390	43885908	1.28	0.102927797709035	3.32	0.186688027238402	0.00453584339694656	0.153478242882587	0.1314	0.068	0.0071	0.0045	0.0221	0.0044	0.005	0.0199	0.1457	0.0126	0.0171	0.009	0.0874	0.0186	0.0085	0.004	0.0053	0.097	0.0935	0.0083	0.0099	0.0092	0.0196	0.0085	0.0166	0.1633
6	rs721640	43886159	1.28	0.102927797709035	3.32	0.186688027238402	0.00521840813626653	0.16020365553302	0.1314	0.068	0.0071	0.0045	0.0221	0.0044	0.005	0.0198	0.1457	0.0126	0.0171	0.009	0.0874	0.0186	0.0085	0.004	0.0053	0.097	0.0935	0.0083	0.0099	0.0092	0.0196	0.0085	0.0167	0.1634
6	rs4711757	43888710	1.28	0.102927797709035	3.32	0.186688027238402	0.00584735744015858	0.170580301813617	0.1314	0.0682	0.0071	0.0045	0.0221	0.0044	0.005	0.0197	0.1462	0.0126	0.0171	0.0091	0.0874	0.0187	0.0085	0.004	0.0053	0.0968	0.0935	0.0083	0.0099	0.0092	0.0196	0.0085	0.0166	0.1627
6	rs9472155	43897727	1.28	0.102927797709035	3.32	0.186688027238402	0.00498153595018961	0.150627545670287	0.131	0.068	0.0069	0.0048	0.0222	0.0045	0.005	0.0195	0.147	0.0128	0.0169	0.009	0.0872	0.0187	0.0086	0.0039	0.0053	0.0964	0.0936	0.0084	0.0101	0.0092	0.0197	0.0083	0.0166	0.1627
6	rs72865512	43899825	1.28	0.102927797709035	3.32	0.186688027238402	0.004135074999494	0.137673284872063	0.1307	0.0677	0.0069	0.0049	0.0222	0.0045	0.005	0.0196	0.1475	0.0128	0.0167	0.0088	0.0872	0.0187	0.0087	0.0039	0.0053	0.0964	0.0938	0.0084	0.0102	0.0092	0.0198	0.0083	0.0165	0.1624
6	rs1886979	43904901	1.28	0.102927797709035	3.32	0.186688027238402	0.00584393608760093	0.131582166510464	0.1304	0.0671	0.007	0.005	0.0222	0.0045	0.0051	0.0197	0.1482	0.0126	0.0167	0.0087	0.087	0.0188	0.0086	0.0039	0.0054	0.0965	0.094	0.0084	0.0104	0.0091	0.0201	0.0082	0.0164	0.1622
6	rs66760320	43906255	1.28	0.102927797709035	3.32	0.186688027238402	0.00516537137325825	0.130142647632455	0.1299	0.0667	0.0069	0.0051	0.0222	0.0045	0.0052	0.0198	0.1492	0.0126	0.0167	0.0083	0.0871	0.0187	0.0085	0.004	0.0054	0.0964	0.0938	0.0085	0.0104	0.0089	0.0202	0.0081	0.0163	0.1627
6	rs78436423	43909383	1.29	0.0889718392940509	3.31	0.196320630125924	0.00281555423511298	0.186360950243274	0.1296	0.0667	0.0068	0.0052	0.0223	0.0047	0.0053	0.0196	0.1496	0.0128	0.0168	0.0084	0.0876	0.0191	0.0085	0.0041	0.0053	0.0961	0.0931	0.0088	0.0102	0.0089	0.0203	0.0082	0.0162	0.1621
6	rs9462942	43912398	1.29	0.0889718392940509	3.31	0.196320630125924	0.0017695448174913	0.229735260309747	0.129	0.0666	0.0068	0.0053	0.0223	0.0049	0.0055	0.0195	0.15	0.0132	0.0167	0.0083	0.0883	0.0199	0.0087	0.0044	0.005	0.0961	0.0919	0.0093	0.0099	0.0088	0.0207	0.0082	0.016	0.1607
6	rs73420201	43913175	1.29	0.0889718392940509	3.31	0.196320630125924	0.00171329836285733	0.246331596338012	0.1289	0.0664	0.0068	0.0053	0.0223	0.005	0.0055	0.0195	0.1502	0.0133	0.0167	0.0082	0.0883	0.02	0.0086	0.0044	0.005	0.0962	0.0918	0.0095	0.0098	0.0087	0.0206	0.0082	0.0159	0.1607
6	rs7764227	43913988	1.29	0.0889718392940509	3.31	0.196320630125924	0.00144660945175183	0.288909309296894	0.1288	0.0667	0.0068	0.0053	0.0223	0.005	0.0055	0.0194	0.1508	0.0133	0.0167	0.0082	0.0884	0.0201	0.0086	0.0045	0.0049	0.096	0.0916	0.0097	0.0097	0.0086	0.0207	0.0082	0.0158	0.1602
6	rs75668855	43914095	1.29	0.0889718392940509	3.31	0.196320630125924	0.00152361769110089	0.301332348883514	0.1289	0.0667	0.0068	0.0053	0.0223	0.005	0.0056	0.0193	0.151	0.0133	0.0167	0.0082	0.0885	0.0201	0.0086	0.0046	0.0049	0.096	0.0915	0.0097	0.0097	0.0086	0.0207	0.0082	0.0158	0.1601
6	rs13206436	43925778	1.29	0.0889718392940509	3.36	0.151554094423325	0.000994978152219697	0.349923911982725	0.1297	0.0684	0.0069	0.0052	0.0222	0.0054	0.0057	0.0183	0.1525	0.0135	0.0166	0.008	0.0895	0.0205	0.0081	0.005	0.005	0.0938	0.0905	0.0102	0.0095	0.0081	0.021	0.0081	0.0154	0.1587
6	rs7767396	43927050	1.29	0.0889718392940509	3.38	0.135933471893229	0.000632504509002696	0.336808668065401	0.1302	0.0684	0.0069	0.0051	0.0222	0.0053	0.0057	0.0182	0.1528	0.0135	0.0166	0.008	0.0895	0.0205	0.0079	0.005	0.0051	0.0937	0.0904	0.0102	0.0095	0.0081	0.0211	0.008	0.0154	0.1586
6	rs79970587	43927861	1.29	0.0889718392940509	3.4	0.121538743628758	0.000865773372279137	0.380776902725639	0.1301	0.0685	0.0069	0.0051	0.0222	0.0052	0.0057	0.0182	0.1531	0.0135	0.0166	0.008	0.0891	0.0205	0.0079	0.005	0.0052	0.0936	0.0902	0.0102	0.0095	0.0081	0.021	0.008	0.0155	0.159
6	rs75928811	43932519	1.29	0.0889718392940509	3.4	0.121538743628758	0.000603441461268661	0.397570232602079	0.1297	0.0689	0.0068	0.005	0.0221	0.0052	0.0056	0.018	0.1539	0.0137	0.0166	0.0078	0.0897	0.0205	0.0078	0.005	0.0052	0.0932	0.0897	0.0103	0.0093	0.008	0.0212	0.008	0.0151	0.1595
6	rs73733632	43933993	1.28	0.102927797709035	3.4	0.121538743628758	0.000470219706368979	0.324691937048948	0.1291	0.0694	0.0068	0.0048	0.022	0.0052	0.0056	0.0179	0.1547	0.0142	0.0163	0.0077	0.0904	0.0204	0.0077	0.0051	0.0052	0.0926	0.089	0.0104	0.0091	0.008	0.0213	0.0081	0.015	0.1601
6	rs6900309	43934445	1.28	0.102927797709035	3.4	0.121538743628758	0.00104313398556155	0.380904330118517	0.1278	0.0696	0.0067	0.0048	0.022	0.0052	0.0056	0.0178	0.1557	0.0144	0.0163	0.0077	0.0908	0.0204	0.0076	0.0052	0.0054	0.0931	0.0886	0.0106	0.009	0.0079	0.0211	0.0083	0.0149	0.1593
6	rs2066432	43934662	1.28	0.102927797709035	3.4	0.121538743628758	0.000764626883806889	0.371507087388073	0.1274	0.0697	0.0068	0.0047	0.022	0.0053	0.0055	0.0177	0.1557	0.0145	0.0163	0.0078	0.0911	0.0204	0.0076	0.0053	0.0053	0.0932	0.0885	0.0106	0.009	0.0079	0.0212	0.0083	0.0149	0.1593
6	rs17209449	43935267	1.29	0.0889718392940509	3.4	0.121538743628758	0.000894229122007291	0.32457021025681	0.1268	0.0698	0.0068	0.0047	0.0219	0.0053	0.0055	0.0176	0.1559	0.0147	0.0162	0.0079	0.0913	0.0204	0.0076	0.0053	0.0054	0.0929	0.0885	0.0107	0.0088	0.0079	0.0211	0.0084	0.0149	0.1598
6	rs4714720	43935452	1.29	0.0889718392940509	3.4	0.121538743628758	0.000943101136802225	0.306225787468141	0.1266	0.0699	0.0068	0.0047	0.0219	0.0053	0.0054	0.0176	0.156	0.0148	0.0161	0.0079	0.0914	0.0204	0.0076	0.0053	0.0054	0.0928	0.0885	0.0107	0.0088	0.0079	0.0211	0.0084	0.0149	0.1598
6	rs79939896	43936069	1.29	0.0889718392940509	3.42	0.108314757127468	0.00256866933358872	0.365069234526769	0.1264	0.0702	0.0068	0.0047	0.0218	0.0053	0.0053	0.0174	0.1562	0.015	0.0158	0.0079	0.0916	0.0204	0.0075	0.0052	0.0053	0.092	0.0888	0.0108	0.0087	0.0076	0.0211	0.0083	0.0149	0.1603
6	rs9654590	43936789	1.29	0.0889718392940509	3.42	0.108314757127468	0.00318368754601601	0.385627493114963	0.1262	0.0702	0.0067	0.0047	0.0218	0.0053	0.0053	0.0172	0.1564	0.0151	0.0157	0.0079	0.0921	0.0203	0.0074	0.0052	0.0053	0.0917	0.089	0.0109	0.0086	0.0076	0.0214	0.0083	0.0149	0.1608
6	rs111950052	43939635	1.3	0.0765109106342586	3.42	0.108314757127468	0.00644457185472285	0.422801301298662	0.1266	0.0702	0.0064	0.0045	0.022	0.005	0.005	0.0167	0.1576	0.0154	0.0156	0.0077	0.0931	0.0201	0.0072	0.0049	0.0052	0.092	0.0893	0.0109	0.0082	0.0076	0.0215	0.008	0.0151	0.1599
6	rs62401256	43939804	1.3	0.0765109106342586	3.41	0.114783892697204	0.00650010205164593	0.420442567764563	0.1266	0.0702	0.0064	0.0045	0.022	0.005	0.005	0.0167	0.1576	0.0154	0.0156	0.0077	0.0931	0.0201	0.0072	0.0049	0.0052	0.092	0.0893	0.0109	0.0082	0.0076	0.0215	0.008	0.0151	0.1599
6	rs17287978	43941137	1.3	0.0765109106342586	3.41	0.114783892697204	0.00659347274782813	0.417172482456739	0.1266	0.0702	0.0064	0.0045	0.022	0.005	0.005	0.0167	0.1576	0.0154	0.0156	0.0077	0.0931	0.0201	0.0072	0.0049	0.0052	0.092	0.0893	0.0109	0.0082	0.0076	0.0215	0.008	0.0151	0.1599
6	rs116762417	43947702	1.3	0.0765109106342586	3.4	0.121538743628758	0.00858114733663888	0.384349363002123	0.1267	0.0702	0.0064	0.0045	0.022	0.005	0.005	0.0166	0.1578	0.0155	0.0156	0.0077	0.0933	0.0201	0.0071	0.0049	0.0052	0.092	0.0894	0.0109	0.0082	0.0076	0.0216	0.008	0.0151	0.1597
6	rs1740076	43948623	1.29	0.0889718392940509	3.41	0.114783892697204	0.00967890522138607	0.324205110345944	0.1263	0.0702	0.0062	0.0044	0.022	0.0049	0.005	0.0164	0.1585	0.0158	0.0156	0.0077	0.0936	0.02	0.0071	0.0048	0.0051	0.0921	0.0896	0.011	0.008	0.0076	0.0217	0.008	0.015	0.1592
6	rs4434467	43950250	1.29	0.0889718392940509	3.41	0.114783892697204	0.0114235475924331	0.328105716531779	0.1264	0.0703	0.0061	0.0043	0.0221	0.0047	0.0049	0.0161	0.1587	0.0162	0.0156	0.0077	0.0937	0.0198	0.0068	0.0046	0.005	0.0926	0.0899	0.0112	0.0079	0.0075	0.0219	0.0079	0.015	0.1592
6	rs910609	43951656	1.29	0.0889718392940509	3.41	0.114783892697204	0.0104517242923144	0.337547162062978	0.1266	0.0704	0.0061	0.0044	0.0221	0.0048	0.0048	0.0161	0.1589	0.0162	0.0156	0.0076	0.0935	0.0198	0.0068	0.0046	0.005	0.0924	0.09	0.0111	0.0079	0.0076	0.0219	0.0078	0.015	0.159
6	rs1740080	43952412	1.29	0.0889718392940509	3.41	0.114783892697204	0.0112532777491247	0.3270072889463	0.1267	0.0705	0.006	0.0044	0.0221	0.0047	0.0048	0.0161	0.1587	0.0163	0.0157	0.0076	0.0937	0.0197	0.0067	0.0045	0.0049	0.0923	0.0909	0.0111	0.0078	0.0075	0.0221	0.0078	0.0149	0.1586
6	rs77153455	43952908	1.29	0.0889718392940509	3.41	0.114783892697204	0.013942568211414	0.368094852122376	0.1266	0.0705	0.006	0.0045	0.0221	0.0047	0.0048	0.016	0.1584	0.0163	0.0157	0.0075	0.0938	0.0198	0.0067	0.0045	0.0047	0.0924	0.091	0.011	0.0078	0.0075	0.0221	0.0078	0.0149	0.1589
6	rs7767854	43957326	1.29	0.0889718392940509	3.44	0.0962054431234386	0.0117058059289632	0.292678604437585	0.1264	0.0706	0.0059	0.0044	0.0221	0.0046	0.0047	0.0158	0.158	0.0164	0.0157	0.0075	0.0945	0.0198	0.0066	0.0045	0.0046	0.0926	0.0917	0.011	0.0078	0.0074	0.022	0.0078	0.0148	0.159
6	rs78663521	43958147	1.3	0.0765109106342586	3.42	0.108314757127468	0.0141892409451407	0.345453480844414	0.1273	0.0703	0.0057	0.0043	0.0222	0.0042	0.0045	0.0157	0.1579	0.0165	0.016	0.0072	0.0943	0.0199	0.0065	0.0043	0.0043	0.0934	0.0929	0.011	0.0076	0.0073	0.0218	0.0075	0.015	0.1585
6	rs11968657	43959008	1.3	0.0765109106342586	3.42	0.108314757127468	0.0247674136504747	0.457930804055189	0.128	0.0695	0.0055	0.0041	0.0223	0.0039	0.0044	0.0153	0.1574	0.0167	0.0162	0.0069	0.0949	0.02	0.0065	0.0042	0.004	0.0941	0.0947	0.0109	0.0075	0.0071	0.0215	0.0073	0.0152	0.1583
6	rs12527816	43960726	1.29	0.0889718392940509	3.42	0.108314757127468	0.11733034405262	0.786661638790021	0.1301	0.0683	0.0052	0.0038	0.0224	0.0032	0.0041	0.0148	0.1567	0.0169	0.0166	0.0064	0.096	0.0202	0.0062	0.0036	0.0035	0.0953	0.098	0.0108	0.0074	0.0068	0.0209	0.0069	0.0158	0.1566
6	rs76916044	43961049	1.29	0.0889718392940509	3.42	0.108314757127468	0.116394234781728	0.806373123774639	0.1301	0.0682	0.0052	0.0038	0.0224	0.0032	0.0041	0.0148	0.1567	0.0169	0.0166	0.0064	0.0959	0.0202	0.0062	0.0036	0.0035	0.0953	0.098	0.0108	0.0074	0.0068	0.0209	0.0069	0.0158	0.1567
6	rs9462952	43964440	1.29	0.0889718392940509	3.44	0.0962054431234386	0.0886994606543486	0.597805725299287	0.1302	0.0681	0.0052	0.0038	0.0225	0.0033	0.0041	0.0147	0.1566	0.0169	0.0166	0.0064	0.0959	0.0202	0.0062	0.0036	0.0034	0.0954	0.0982	0.0108	0.0074	0.0067	0.0208	0.0069	0.0159	0.1565
6	rs2295333	43968814	1.29	0.0889718392940509	3.44	0.0962054431234386	0.0773515342832825	0.564662102914041	0.1302	0.068	0.0052	0.0038	0.0224	0.0033	0.0041	0.0147	0.1566	0.017	0.0166	0.0064	0.096	0.0202	0.0062	0.0036	0.0034	0.0954	0.0983	0.0108	0.0073	0.0067	0.0208	0.0069	0.0159	0.1565
6	rs2295334	43970827	1.29	0.0889718392940509	3.44	0.0962054431234386	0.07254971140468	0.579683733988429	0.1302	0.068	0.0051	0.0036	0.0223	0.0034	0.004	0.0147	0.1568	0.0169	0.0166	0.0063	0.0959	0.0204	0.0062	0.0036	0.0033	0.0961	0.0985	0.0109	0.0074	0.0067	0.0207	0.0067	0.016	0.1562
6	rs9472187	43971108	1.29	0.0889718392940509	3.44	0.0962054431234386	0.0749043134603323	0.608426136979839	0.1302	0.0679	0.0051	0.0036	0.0223	0.0034	0.0041	0.0147	0.1569	0.0169	0.0166	0.0063	0.0955	0.0204	0.0062	0.0036	0.0033	0.0962	0.0986	0.0109	0.0074	0.0067	0.0207	0.0067	0.0162	0.1562
6	rs73736912	43977200	1.28	0.102927797709035	3.44	0.0962054431234386	0.0586427417768548	0.656168761085753	0.13	0.0676	0.005	0.0032	0.022	0.004	0.004	0.0146	0.1575	0.0169	0.0166	0.0061	0.0955	0.0206	0.006	0.0034	0.003	0.0965	0.0995	0.011	0.0074	0.0065	0.0207	0.0064	0.0166	0.1562
6	rs9357427	43977535	1.28	0.102927797709035	3.44	0.0962054431234386	0.0548916105324046	0.625162909660459	0.1298	0.0676	0.005	0.0032	0.0219	0.0043	0.004	0.0146	0.1577	0.0168	0.0166	0.0062	0.0954	0.0205	0.006	0.0035	0.003	0.0964	0.0995	0.011	0.0074	0.0065	0.0207	0.0065	0.0166	0.156
6	rs9367182	43979345	1.28	0.102927797709035	3.45	0.090551063959542	0.0438250706380902	0.60181902396282	0.1295	0.0676	0.005	0.0032	0.022	0.0044	0.004	0.0145	0.1572	0.0169	0.0166	0.0064	0.0956	0.0205	0.0061	0.0036	0.0031	0.0966	0.0996	0.0109	0.0074	0.0065	0.0207	0.0066	0.0167	0.1556
6	rs1321096	43986555	1.28	0.102927797709035	3.45	0.090551063959542	0.0495548828529064	0.665258724059235	0.1295	0.0676	0.005	0.0032	0.0219	0.0044	0.004	0.0144	0.1572	0.017	0.0166	0.0064	0.0957	0.0205	0.0062	0.0036	0.0033	0.0966	0.0996	0.011	0.0074	0.0065	0.0207	0.0065	0.0167	0.1553
6	rs6458367	43990498	1.28	0.102927797709035	3.45	0.090551063959542	0.0405367558895798	0.602823347295869	0.1297	0.0674	0.0052	0.0034	0.022	0.0044	0.0041	0.0144	0.157	0.0172	0.0168	0.0066	0.0955	0.0204	0.0062	0.0036	0.0034	0.0966	0.0994	0.011	0.0074	0.0065	0.0207	0.0065	0.0168	0.1544
6	rs9394980	43995314	1.28	0.102927797709035	3.44	0.0962054431234386	0.0393120441454567	0.627190072470587	0.1296	0.067	0.0053	0.0034	0.0221	0.0043	0.0041	0.0144	0.1576	0.0173	0.0168	0.0067	0.0946	0.0208	0.0064	0.0036	0.0033	0.0961	0.0994	0.011	0.0074	0.0067	0.0209	0.0066	0.0172	0.1537
6	rs9381280	44003030	1.27	0.118479912290321	3.44	0.0962054431234386	0.0372876300449975	0.599668246421217	0.1295	0.0668	0.0054	0.0035	0.0221	0.0047	0.0042	0.0144	0.158	0.0174	0.0169	0.007	0.0938	0.0211	0.0065	0.0036	0.0034	0.0955	0.0994	0.011	0.0075	0.0068	0.0211	0.0067	0.0173	0.1531
6	rs9472196	44004171	1.27	0.118479912290321	3.44	0.0962054431234386	0.036501106724108	0.606988351432865	0.1295	0.0667	0.0054	0.0034	0.0221	0.0047	0.0042	0.0144	0.1582	0.0174	0.0169	0.007	0.0937	0.0211	0.0065	0.0036	0.0034	0.0953	0.0994	0.0109	0.0076	0.0068	0.0211	0.0067	0.0173	0.1533
6	rs9472197	44005667	1.27	0.118479912290321	3.45	0.090551063959542	0.0350655661117271	0.592941069461139	0.1295	0.0667	0.0054	0.0034	0.0221	0.0048	0.0042	0.0144	0.1583	0.0174	0.0169	0.0071	0.0935	0.0212	0.0065	0.0036	0.0034	0.095	0.0995	0.0109	0.0076	0.0068	0.0211	0.0068	0.0173	0.1534
6	rs12525514	44008255	1.27	0.118479912290321	3.45	0.090551063959542	0.035039834863048	0.560710198579785	0.1293	0.0668	0.0054	0.0034	0.0221	0.0048	0.0043	0.0144	0.1582	0.0175	0.017	0.0071	0.0933	0.0212	0.0066	0.0036	0.0035	0.0945	0.0996	0.0109	0.0077	0.0068	0.0211	0.0068	0.0174	0.1535
6	rs11969267	44009442	1.27	0.118479912290321	3.45	0.090551063959542	0.0323011008984632	0.554373183424386	0.1295	0.0672	0.0054	0.0034	0.0221	0.0048	0.0043	0.0144	0.1581	0.0175	0.017	0.0071	0.093	0.0212	0.0066	0.0036	0.0035	0.0942	0.0996	0.0109	0.0077	0.0069	0.0212	0.0068	0.0174	0.1534
6	rs9369445	44015916	1.27	0.118479912290321	3.45	0.090551063959542	0.0392007225360027	0.528092426580514	0.1293	0.0669	0.0054	0.0039	0.0221	0.005	0.0045	0.0145	0.1563	0.0179	0.0171	0.0072	0.0928	0.021	0.0069	0.0035	0.0038	0.0936	0.0992	0.011	0.0079	0.0071	0.0214	0.007	0.0173	0.154
6	rs1884377	44018156	1.27	0.118479912290321	3.45	0.090551063959542	0.0508216010727454	0.597662511720021	0.1293	0.0671	0.0054	0.004	0.0221	0.005	0.0048	0.0145	0.1551	0.0179	0.0171	0.0074	0.0922	0.0207	0.007	0.0035	0.0039	0.0935	0.0991	0.0112	0.008	0.0072	0.0214	0.007	0.0177	0.1544
6	rs75438658	44018321	1.27	0.118479912290321	3.45	0.090551063959542	0.0503584828490156	0.571310823201206	0.1292	0.0671	0.0055	0.0041	0.0221	0.0051	0.0049	0.0146	0.1553	0.0179	0.0171	0.0075	0.092	0.0207	0.007	0.0033	0.004	0.0934	0.0989	0.0113	0.0081	0.0073	0.0214	0.007	0.0177	0.1544
6	rs9369446	44019730	1.27	0.118479912290321	3.45	0.090551063959542	0.044746995258853	0.508042580981229	0.1292	0.0672	0.0055	0.0042	0.0221	0.0052	0.0051	0.0149	0.1565	0.0179	0.0171	0.0076	0.0906	0.0207	0.0069	0.0033	0.004	0.0932	0.0974	0.0114	0.0082	0.0075	0.0214	0.007	0.0177	0.1548
6	rs78055468	44024074	1.27	0.118479912290321	3.45	0.090551063959542	0.0742844433251328	0.519495509115706	0.1293	0.0676	0.0054	0.0045	0.022	0.0043	0.0055	0.0151	0.1569	0.0181	0.0174	0.0079	0.0892	0.0205	0.0068	0.0035	0.0044	0.0925	0.0977	0.0114	0.0086	0.0076	0.0211	0.0069	0.0179	0.1545
6	rs1950506	44024262	1.27	0.118479912290321	3.45	0.090551063959542	0.0722980745391873	0.498707890579933	0.1293	0.0676	0.0054	0.0045	0.022	0.0044	0.0055	0.0151	0.1569	0.0181	0.0174	0.0079	0.0892	0.0205	0.0068	0.0035	0.0044	0.0924	0.0977	0.0114	0.0087	0.0076	0.0211	0.0069	0.0179	0.1545
6	rs9462957	44025275	1.27	0.118479912290321	3.45	0.090551063959542	0.0705112567807765	0.478139049460486	0.1294	0.0674	0.0055	0.0046	0.022	0.0044	0.0054	0.0151	0.1569	0.0181	0.0175	0.008	0.0886	0.0203	0.0069	0.0035	0.0045	0.0925	0.0977	0.0114	0.0087	0.0077	0.0215	0.0069	0.0179	0.1541
6	rs4714735	44025699	1.27	0.118479912290321	3.45	0.090551063959542	0.0679456886978384	0.50570478752156	0.1297	0.0673	0.0055	0.0046	0.022	0.0044	0.0054	0.0151	0.1569	0.0181	0.0175	0.0078	0.0884	0.0203	0.0069	0.0035	0.0045	0.0925	0.0977	0.0114	0.0088	0.0077	0.0216	0.0069	0.0178	0.1542
6	Affx-28660317	44028306	1.27	0.118479912290321	3.43	0.102124300974309	0.0537121906239952	0.42779251752812	0.13	0.0669	0.0055	0.0047	0.0219	0.0044	0.0053	0.0152	0.1566	0.0181	0.0177	0.0078	0.0881	0.0202	0.0069	0.0035	0.0045	0.0926	0.0976	0.0113	0.0089	0.0078	0.0219	0.0068	0.0177	0.1545
6	rs28384094	44030410	1.27	0.118479912290321	3.42	0.108314757127468	0.0347832445768728	0.383710741442212	0.1299	0.0668	0.0055	0.0047	0.0218	0.0043	0.0053	0.0154	0.1558	0.0179	0.0179	0.0078	0.0874	0.0201	0.007	0.0035	0.0045	0.0937	0.0973	0.011	0.0091	0.0079	0.022	0.0067	0.0175	0.1555
6	rs833810	44034691	1.27	0.118479912290321	3.4	0.121538743628758	0.0193714499739953	0.359540704723624	0.1314	0.0658	0.0055	0.0048	0.0217	0.0042	0.0048	0.0155	0.1556	0.0176	0.0183	0.0075	0.0851	0.0196	0.0073	0.0036	0.0046	0.0977	0.0962	0.0107	0.0096	0.0078	0.0216	0.0066	0.0168	0.1566
6	rs34978340	44036730	1.27	0.118479912290321	3.4	0.121538743628758	0.0231934255218912	0.367085528301674	0.1319	0.067	0.0055	0.0049	0.0218	0.0041	0.0047	0.0155	0.1547	0.0175	0.0183	0.0076	0.0847	0.0196	0.0074	0.0037	0.0046	0.0982	0.0957	0.0106	0.0096	0.0077	0.0215	0.0066	0.0168	0.1564
6	rs76999749	44040892	1.27	0.118479912290321	3.4	0.121538743628758	0.0203766865646459	0.373406602093806	0.1326	0.0674	0.0054	0.0048	0.0219	0.004	0.0044	0.0156	0.1535	0.0173	0.0183	0.0076	0.0847	0.0197	0.0073	0.0037	0.0043	0.0991	0.0948	0.0106	0.0095	0.0078	0.0217	0.0066	0.0167	0.1568
6	rs9357429	44046143	1.27	0.118479912290321	3.4	0.121538743628758	0.0235120132044896	0.356535279177838	0.1336	0.0678	0.0054	0.0048	0.022	0.004	0.0041	0.0156	0.1533	0.0172	0.0183	0.0077	0.0849	0.0196	0.0073	0.0038	0.0041	0.0996	0.094	0.0105	0.0095	0.0078	0.0217	0.0066	0.0167	0.1565
6	rs71562792	44049777	1.27	0.118479912290321	3.4	0.121538743628758	0.0249187893304777	0.383583052658114	0.1342	0.0683	0.0054	0.0048	0.0221	0.0039	0.0041	0.0156	0.1526	0.0171	0.0183	0.0076	0.0846	0.0196	0.0073	0.0037	0.0041	0.0999	0.0933	0.0105	0.0095	0.0077	0.0217	0.0067	0.0167	0.157
6	rs6458368	44051221	1.27	0.118479912290321	3.38	0.135933471893229	0.0256236395963301	0.418610467744547	0.1345	0.0685	0.0054	0.0048	0.0221	0.0039	0.004	0.0156	0.1523	0.0171	0.0183	0.0076	0.0845	0.0196	0.0073	0.0037	0.0041	0.1	0.0931	0.0105	0.0095	0.0078	0.0217	0.0066	0.0167	0.1572
6	rs77873991	44056572	1.27	0.118479912290321	3.38	0.135933471893229	0.0274857038688978	0.464103744042763	0.134	0.0688	0.0053	0.0048	0.0221	0.0038	0.0039	0.0155	0.152	0.0171	0.0183	0.0076	0.0846	0.0195	0.0072	0.0036	0.004	0.1005	0.0931	0.0104	0.0095	0.0077	0.0218	0.0066	0.0165	0.1582
6	rs56195855	44056820	1.27	0.118479912290321	3.36	0.151554094423325	0.0275616924269871	0.458868764585432	0.1338	0.0688	0.0053	0.0048	0.0221	0.0038	0.0039	0.0155	0.152	0.0171	0.0183	0.0076	0.0846	0.0195	0.0072	0.0036	0.004	0.1005	0.0931	0.0104	0.0094	0.0077	0.0218	0.0066	0.0165	0.1582
6	rs72855956	44061129	1.27	0.118479912290321	3.36	0.151554094423325	0.0270543324195727	0.43967623370103	0.1335	0.069	0.0053	0.0048	0.0221	0.0037	0.0038	0.0155	0.1517	0.017	0.0183	0.0076	0.0847	0.0193	0.0072	0.0035	0.004	0.1009	0.0931	0.0103	0.0094	0.0077	0.0218	0.0067	0.0164	0.1589
6	rs72855957	44061620	1.27	0.118479912290321	3.36	0.151554094423325	0.0261746157760439	0.451112377724515	0.1335	0.0691	0.0053	0.0048	0.0221	0.0037	0.0038	0.0155	0.1518	0.0171	0.0183	0.0076	0.0846	0.0193	0.0072	0.0035	0.004	0.1009	0.0931	0.0103	0.0094	0.0077	0.0218	0.0067	0.0164	0.1591
6	rs115444364	44069444	1.27	0.118479912290321	3.36	0.151554094423325	0.0282523053288521	0.394349922762874	0.1331	0.0693	0.0053	0.0048	0.0221	0.0036	0.0038	0.0154	0.1514	0.0171	0.0182	0.0076	0.0846	0.0192	0.0074	0.0034	0.004	0.1013	0.0928	0.0103	0.0093	0.0077	0.0218	0.0067	0.0164	0.1597
6	rs4714743	44074504	1.27	0.118479912290321	3.36	0.151554094423325	0.0271724769542148	0.33631659980073	0.133	0.0694	0.0053	0.0048	0.0221	0.0036	0.0037	0.0153	0.1513	0.0171	0.0182	0.0076	0.0847	0.0192	0.0074	0.0034	0.004	0.1015	0.0927	0.0103	0.0093	0.0077	0.0218	0.0067	0.0164	0.1599
6	rs55772024	44078830	1.27	0.118479912290321	3.36	0.151554094423325	0.0256546041764494	0.26294879905751	0.133	0.0695	0.0053	0.0048	0.0221	0.0036	0.0037	0.0154	0.1512	0.0171	0.0182	0.0076	0.0847	0.0192	0.0075	0.0034	0.004	0.1015	0.0927	0.0103	0.0093	0.0077	0.0218	0.0068	0.0164	0.16
6	rs4714747	44079928	1.27	0.118479912290321	3.32	0.186688027238402	0.0257994583834446	0.26592313197006	0.133	0.0694	0.0053	0.0048	0.0221	0.0036	0.0037	0.0154	0.1512	0.0171	0.0182	0.0076	0.0846	0.0192	0.0075	0.0034	0.004	0.1016	0.0927	0.0103	0.0093	0.0077	0.0218	0.0068	0.0164	0.16
6	rs713050	44092129	1.27	0.118479912290321	3.32	0.186688027238402	0.0187793057392179	0.255558940540181	0.133	0.0694	0.0053	0.0047	0.0221	0.0036	0.0037	0.0154	0.1513	0.0171	0.0182	0.0076	0.0846	0.0192	0.0075	0.0034	0.004	0.1015	0.0928	0.0103	0.0093	0.0077	0.0218	0.0068	0.0164	0.1601
6	rs6918252	44092537	1.27	0.118479912290321	3.32	0.186688027238402	0.0182650251305914	0.252057947031788	0.133	0.0694	0.0053	0.0047	0.0221	0.0036	0.0037	0.0154	0.1512	0.0171	0.0182	0.0076	0.0846	0.0192	0.0075	0.0034	0.004	0.1015	0.0928	0.0103	0.0093	0.0077	0.0218	0.0068	0.0164	0.1601
6	rs116442182	44099631	1.27	0.118479912290321	3.32	0.186688027238402	0.0191781621068155	0.267529005267728	0.133	0.0694	0.0053	0.0047	0.0221	0.0036	0.0037	0.0154	0.1512	0.0171	0.0182	0.0076	0.0846	0.0192	0.0075	0.0033	0.004	0.1015	0.0928	0.0103	0.0093	0.0077	0.0218	0.0068	0.0164	0.1601
6	rs7756198	44104395	1.27	0.118479912290321	3.32	0.186688027238402	0.0207732033773039	0.260440229975019	0.1328	0.0694	0.0054	0.0046	0.0222	0.0036	0.0037	0.0153	0.151	0.0172	0.0182	0.0076	0.0845	0.0192	0.0075	0.0033	0.0039	0.1014	0.0928	0.0103	0.0093	0.0077	0.0219	0.0068	0.0165	0.1605
6	rs10755724	44107612	1.27	0.118479912290321	3.32	0.186688027238402	0.0228779504210839	0.284101682562465	0.1328	0.0696	0.0054	0.0046	0.0222	0.0036	0.0037	0.0153	0.1508	0.0173	0.0184	0.0077	0.0842	0.019	0.0076	0.0033	0.0041	0.1013	0.0927	0.0102	0.0092	0.0077	0.0218	0.0069	0.0167	0.1604
6	rs4714759	44115169	1.27	0.118479912290321	3.32	0.186688027238402	0.0281418749453462	0.357160816239861	0.1327	0.0697	0.0053	0.0046	0.0222	0.0035	0.0037	0.0153	0.1509	0.0173	0.0184	0.0077	0.0838	0.019	0.0076	0.0033	0.0039	0.1014	0.0928	0.0104	0.0092	0.0077	0.0219	0.007	0.0167	0.1603
6	rs6934989	44119145	1.27	0.118479912290321	3.32	0.186688027238402	0.0297732676033579	0.322381424346669	0.1327	0.0697	0.0053	0.0046	0.0221	0.0036	0.0037	0.0153	0.151	0.0173	0.0184	0.0077	0.0837	0.019	0.0077	0.0033	0.0039	0.1015	0.0928	0.0104	0.0092	0.0078	0.0219	0.007	0.0167	0.1603
6	rs115953392	44124508	1.27	0.118479912290321	3.32	0.186688027238402	0.0377326267027451	0.399118543178129	0.1327	0.0697	0.0053	0.0046	0.0221	0.0035	0.0037	0.0153	0.1509	0.0173	0.0184	0.0077	0.0836	0.019	0.0077	0.0033	0.0039	0.1015	0.0928	0.0104	0.0092	0.0078	0.0219	0.007	0.0167	0.1603
6	rs115342445	44124948	1.27	0.118479912290321	3.32	0.186688027238402	0.0381403434279139	0.40818317931713	0.1327	0.0697	0.0053	0.0046	0.0221	0.0035	0.0037	0.0153	0.151	0.0173	0.0184	0.0077	0.0836	0.019	0.0077	0.0033	0.0039	0.1015	0.0928	0.0104	0.0092	0.0078	0.0219	0.007	0.0167	0.1604
6	rs9472220	44129894	1.28	0.102927797709035	3.32	0.186688027238402	0.00778796466302669	0.209578943971884	0.1339	0.0704	0.0055	0.0045	0.0214	0.0034	0.0035	0.0156	0.1505	0.0168	0.0182	0.008	0.0822	0.0192	0.0075	0.003	0.0039	0.1008	0.0912	0.0103	0.0083	0.0078	0.023	0.0068	0.0171	0.1636
6	rs59379209	44130282	1.29	0.0889718392940509	3.32	0.186688027238402	0.00592993716546568	0.260554092563123	0.1337	0.0705	0.0056	0.0043	0.0212	0.0033	0.0035	0.0157	0.1504	0.0166	0.0181	0.0077	0.0828	0.0191	0.0075	0.0029	0.0038	0.1012	0.0903	0.0103	0.008	0.0078	0.0234	0.0067	0.0172	0.1649
6	rs2039359	44133649	1.28	0.102927797709035	3.32	0.186688027238402	0.0079038633291959	0.319833359672414	0.1343	0.0707	0.0056	0.0039	0.0209	0.0031	0.0033	0.0158	0.1501	0.0166	0.0178	0.0075	0.0832	0.0189	0.0074	0.0026	0.0036	0.1025	0.0897	0.0102	0.0073	0.0079	0.0239	0.0064	0.0175	0.1658
6	rs116278874	44134720	1.28	0.102927797709035	3.32	0.186688027238402	0.00895492385003623	0.357411118621469	0.1343	0.0707	0.0056	0.0038	0.021	0.0031	0.0033	0.0157	0.15	0.0165	0.0178	0.0075	0.0832	0.0188	0.0075	0.0025	0.0036	0.1026	0.0896	0.0102	0.0072	0.0078	0.0238	0.0064	0.0176	0.1658
6	rs4711772	44138289	1.28	0.102927797709035	3.31	0.196320630125924	0.00484704518028667	0.236770881567235	0.1343	0.0707	0.0056	0.0038	0.0211	0.0031	0.0033	0.0158	0.15	0.0165	0.0178	0.0075	0.0832	0.0188	0.0077	0.0025	0.0036	0.1028	0.0895	0.0102	0.0072	0.0078	0.0238	0.0064	0.0176	0.1659
6	rs12190049	44138491	1.28	0.102927797709035	3.32	0.186688027238402	0.00483522928325189	0.239094288042462	0.1343	0.0707	0.0056	0.0038	0.0211	0.0031	0.0033	0.0158	0.15	0.0165	0.0178	0.0075	0.0832	0.0188	0.0077	0.0025	0.0036	0.1027	0.0895	0.0102	0.0072	0.0078	0.0238	0.0064	0.0176	0.166
6	rs9381296	44138969	1.28	0.102927797709035	3.32	0.186688027238402	0.00489751487463884	0.252283357420548	0.1343	0.0706	0.0056	0.0038	0.0212	0.0031	0.0033	0.0157	0.1501	0.0165	0.0177	0.0075	0.0832	0.0188	0.0077	0.0025	0.0036	0.1027	0.0894	0.0102	0.0072	0.0078	0.0238	0.0064	0.0176	0.1662
6	rs1418487	44140275	1.28	0.102927797709035	3.32	0.186688027238402	0.00440540775557603	0.251719950842985	0.1343	0.0706	0.0056	0.0038	0.0212	0.0031	0.0033	0.0158	0.15	0.0165	0.0178	0.0075	0.0831	0.0188	0.0077	0.0025	0.0035	0.1026	0.0895	0.0102	0.0072	0.0078	0.0238	0.0064	0.0175	0.1662
6	rs6938938	44141088	1.28	0.102927797709035	3.31	0.196320630125924	0.00481460568293469	0.258847792122691	0.1345	0.0707	0.0056	0.0038	0.0216	0.0031	0.0033	0.0158	0.15	0.0165	0.0178	0.0074	0.0831	0.0188	0.0077	0.0025	0.0035	0.1025	0.0892	0.0102	0.0071	0.0078	0.0238	0.0064	0.0175	0.1663
6	rs58342131	44144092	1.28	0.102927797709035	3.32	0.186688027238402	0.00529717357638451	0.267873511848278	0.1352	0.0708	0.0056	0.0036	0.022	0.0029	0.0031	0.0159	0.15	0.0164	0.0179	0.0074	0.0833	0.0189	0.0077	0.0024	0.0034	0.1023	0.0896	0.01	0.0069	0.0078	0.0241	0.0063	0.0174	0.1656
6	rs16871612	44145063	1.28	0.102927797709035	3.32	0.186688027238402	0.0094394092400209	0.364943320598063	0.1355	0.0708	0.0056	0.0035	0.0221	0.0028	0.0031	0.0159	0.1499	0.0163	0.0179	0.0074	0.0832	0.0189	0.0079	0.0024	0.0033	0.1022	0.0898	0.01	0.0068	0.0079	0.0241	0.0062	0.0175	0.1656
6	rs116655107	44145899	1.28	0.102927797709035	3.32	0.186688027238402	0.0138896549041534	0.389084330824566	0.1357	0.0707	0.0056	0.0035	0.0222	0.0028	0.003	0.0159	0.1499	0.0164	0.018	0.0073	0.083	0.0189	0.008	0.0023	0.0033	0.1021	0.0898	0.0099	0.0067	0.0078	0.0241	0.0062	0.0175	0.1655
6	rs34710081	44147821	1.28	0.102927797709035	3.32	0.186688027238402	0.0192368396101144	0.356910563877676	0.1362	0.0706	0.0058	0.0033	0.0223	0.0028	0.003	0.0159	0.1498	0.0165	0.018	0.0073	0.0827	0.0189	0.0083	0.0023	0.0032	0.1019	0.0899	0.0099	0.0066	0.0078	0.0242	0.006	0.0176	0.1654
6	rs7755311	44150209	1.28	0.102927797709035	3.31	0.196320630125924	0.0165721942436122	0.311623659583544	0.1363	0.0707	0.0059	0.0032	0.0225	0.0028	0.003	0.0159	0.1498	0.0164	0.0181	0.0073	0.0829	0.019	0.0084	0.0023	0.0031	0.102	0.0897	0.0098	0.0066	0.0078	0.0243	0.006	0.0176	0.1653
6	rs34186648	44150285	1.28	0.102927797709035	3.32	0.186688027238402	0.0174542941327211	0.32298898344543	0.1363	0.0707	0.0059	0.0032	0.0225	0.0028	0.003	0.0159	0.1498	0.0165	0.0181	0.0073	0.083	0.019	0.0084	0.0023	0.0031	0.1019	0.0898	0.0098	0.0066	0.0078	0.0242	0.0059	0.0177	0.1651
6	rs79082881	44151843	1.28	0.102927797709035	3.32	0.186688027238402	0.0256546041764494	0.409482667189685	0.1361	0.0708	0.0059	0.0031	0.0225	0.0028	0.0029	0.016	0.1498	0.0164	0.0181	0.0072	0.083	0.0191	0.0084	0.0023	0.003	0.1021	0.0896	0.0099	0.0065	0.0078	0.0241	0.006	0.0178	0.1653
6	rs74481492	44152068	1.28	0.102927797709035	3.32	0.186688027238402	0.02614320520263	0.401185530752276	0.136	0.0708	0.0059	0.0031	0.0225	0.0028	0.0029	0.016	0.1498	0.0164	0.0181	0.0072	0.083	0.0191	0.0084	0.0023	0.003	0.1022	0.0896	0.0099	0.0065	0.0078	0.0241	0.006	0.0178	0.1653
6	rs4382252	44155945	1.28	0.102927797709035	3.31	0.196320630125924	0.023931838517871	0.386906803382549	0.1355	0.0712	0.006	0.0027	0.0226	0.0027	0.0028	0.0162	0.1503	0.0164	0.0185	0.0071	0.083	0.019	0.0082	0.0022	0.0029	0.1025	0.0893	0.01	0.0065	0.0077	0.0241	0.0059	0.0179	0.1655
6	rs1041524	44156470	1.28	0.102927797709035	3.31	0.196320630125924	0.0225185115226905	0.374420789969283	0.1355	0.0713	0.006	0.0027	0.0226	0.0027	0.0028	0.0162	0.1503	0.0164	0.0185	0.0071	0.083	0.019	0.0082	0.0022	0.0029	0.1026	0.0892	0.0099	0.0064	0.0078	0.0241	0.0059	0.0179	0.1655
6	rs13207350	44156509	1.28	0.102927797709035	3.31	0.196320630125924	0.0251216503988045	0.38601116241541	0.1355	0.0713	0.006	0.0027	0.0226	0.0027	0.0028	0.0162	0.1502	0.0164	0.0185	0.0071	0.0831	0.019	0.0082	0.0022	0.0029	0.1026	0.0892	0.0099	0.0064	0.0078	0.0241	0.0059	0.0179	0.1655
6	rs9462975	44160786	1.28	0.102927797709035	3.31	0.196320630125924	0.0369796374597023	0.460343720140596	0.1358	0.0707	0.0061	0.0024	0.0221	0.0026	0.0026	0.0164	0.1507	0.0164	0.0184	0.007	0.0827	0.0192	0.0084	0.0021	0.0027	0.1026	0.0889	0.0101	0.006	0.0078	0.0244	0.0059	0.0179	0.1667
6	rs9369463	44166399	1.27	0.118479912290321	3.31	0.196320630125924	0.0491320166056586	0.450445358829611	0.1361	0.0702	0.0061	0.0023	0.0217	0.0025	0.0025	0.0166	0.1511	0.0163	0.0183	0.0071	0.0823	0.0194	0.0086	0.0021	0.0026	0.1026	0.0886	0.0102	0.0057	0.0079	0.0245	0.0059	0.0176	0.1678
6	rs74464244	44168993	1.27	0.118479912290321	3.3	0.2063056077908	0.0400550546804804	0.320560769884433	0.1362	0.0702	0.0061	0.0022	0.0215	0.0026	0.0024	0.0168	0.1513	0.0163	0.0182	0.007	0.0822	0.0195	0.0086	0.0021	0.0026	0.1025	0.0886	0.0102	0.0057	0.0078	0.0246	0.0059	0.0175	0.1681
6	rs58994214	44169039	1.27	0.118479912290321	3.3	0.2063056077908	0.037664968125425	0.307902109894629	0.1362	0.0702	0.0061	0.0022	0.0215	0.0026	0.0024	0.0168	0.1513	0.0163	0.0182	0.007	0.0822	0.0195	0.0086	0.0021	0.0026	0.1025	0.0886	0.0102	0.0057	0.0078	0.0246	0.0059	0.0175	0.1681
6	rs9369465	44169237	1.27	0.118479912290321	3.3	0.2063056077908	0.0334949631083124	0.311383158170298	0.136	0.0702	0.0061	0.0022	0.0215	0.0026	0.0024	0.0168	0.1513	0.0163	0.0182	0.007	0.0824	0.0194	0.0086	0.0021	0.0026	0.1025	0.0886	0.0102	0.0057	0.0078	0.0246	0.006	0.0175	0.1682
6	rs114874500	44172337	1.27	0.118479912290321	3.29	0.21664916022799	0.0237163785177739	0.281998811628189	0.1365	0.0696	0.0062	0.0021	0.0209	0.0025	0.0023	0.0169	0.151	0.0164	0.0181	0.0069	0.0823	0.0195	0.0084	0.0021	0.0025	0.1035	0.0889	0.0102	0.0058	0.0078	0.0245	0.006	0.0172	0.1686
6	rs78954362	44172456	1.27	0.118479912290321	3.29	0.21664916022799	0.0232992748068105	0.279435143471736	0.1365	0.0696	0.0062	0.0021	0.0209	0.0025	0.0023	0.0169	0.151	0.0164	0.0181	0.0069	0.0823	0.0195	0.0084	0.0021	0.0025	0.1035	0.0889	0.0102	0.0058	0.0078	0.0245	0.006	0.0172	0.1686
6	rs62401143	44172934	1.27	0.118479912290321	3.27	0.2384362992664	0.0233475026019069	0.276878674942021	0.1365	0.0696	0.0062	0.0021	0.0209	0.0025	0.0023	0.0169	0.151	0.0164	0.0181	0.0069	0.0823	0.0195	0.0083	0.0021	0.0025	0.1035	0.0889	0.0102	0.0058	0.0078	0.0245	0.006	0.0172	0.1686
6	rs6931172	44182719	1.27	0.118479912290321	3.26	0.249891789602986	0.0124983007523116	0.214587631989389	0.137	0.0691	0.0063	0.0019	0.0203	0.0024	0.0022	0.0171	0.151	0.0164	0.0179	0.0068	0.0822	0.0194	0.0081	0.0021	0.0024	0.104	0.0893	0.0102	0.0059	0.008	0.0247	0.0061	0.017	0.169
6	rs9357436	44182720	1.27	0.118479912290321	3.26	0.249891789602986	0.0125044072626118	0.214694623864506	0.137	0.0691	0.0063	0.0019	0.0203	0.0024	0.0022	0.0171	0.151	0.0164	0.0179	0.0068	0.0822	0.0194	0.0081	0.0021	0.0024	0.104	0.0893	0.0102	0.0059	0.008	0.0247	0.0061	0.017	0.169
6	rs72860861	44184648	1.27	0.118479912290321	3.23	0.286575202599778	0.0132918200596205	0.214587631989389	0.1372	0.069	0.0063	0.0019	0.0204	0.0024	0.0022	0.0172	0.1509	0.0164	0.0179	0.0068	0.0822	0.0193	0.0081	0.0021	0.0023	0.1042	0.0892	0.0102	0.0059	0.008	0.0247	0.0061	0.017	0.1691
6	rs693955	44191920	1.27	0.118479912290321	3.21	0.313017210102667	0.0061581360115629	0.171372673444285	0.138	0.0685	0.0062	0.0019	0.0205	0.0023	0.0021	0.0174	0.1508	0.0164	0.0177	0.0066	0.0822	0.0191	0.0079	0.0021	0.0023	0.1049	0.0887	0.0102	0.0059	0.008	0.0251	0.0061	0.0164	0.1693
6	rs77988133	44194178	1.27	0.118479912290321	3.21	0.313017210102667	0.0044026648826781	0.133661706529128	0.1384	0.0682	0.0063	0.002	0.0204	0.0023	0.0021	0.0175	0.1508	0.0164	0.0177	0.0066	0.0821	0.0189	0.0078	0.0021	0.0022	0.1053	0.0884	0.0102	0.0061	0.008	0.0254	0.0061	0.0161	0.1694
6	rs747199	44194345	1.27	0.118479912290321	3.2	0.326850259155197	0.00425119098103636	0.128977362941477	0.1385	0.0682	0.0063	0.002	0.0204	0.0023	0.0021	0.0176	0.1508	0.0164	0.0177	0.0066	0.082	0.0189	0.0078	0.0021	0.0022	0.1053	0.0883	0.0102	0.0061	0.008	0.0254	0.0061	0.0161	0.1694
6	rs41282660	44197006	1.26	0.135727966888585	3.19	0.341098255896361	0.003503521991985	0.105017761869895	0.139	0.0679	0.0064	0.0019	0.0203	0.0023	0.002	0.0178	0.1508	0.0163	0.0174	0.0066	0.0819	0.0189	0.0077	0.0021	0.0022	0.1057	0.0879	0.0102	0.0063	0.008	0.0257	0.0061	0.0159	0.1695
6	rs45573936	44198362	1.26	0.135727966888585	3.18	0.355766254763284	0.00304191775618158	0.0955870358356345	0.1391	0.0679	0.0064	0.0019	0.0202	0.0023	0.002	0.0178	0.1508	0.0163	0.0174	0.0065	0.0818	0.0188	0.0077	0.0021	0.0021	0.1058	0.0879	0.0102	0.0064	0.008	0.0258	0.0061	0.0158	0.1695
6	rs760370	44200953	1.26	0.135727966888585	3.18	0.355766254763284	0.00203328017714412	0.0738002367806995	0.1393	0.0678	0.0065	0.002	0.0202	0.0023	0.002	0.0179	0.1508	0.0162	0.0174	0.0065	0.0818	0.0187	0.0076	0.0021	0.0021	0.106	0.0878	0.0102	0.0065	0.008	0.0259	0.0061	0.0158	0.1695
6	rs62401156	44203360	1.26	0.135727966888585	3.18	0.355766254763284	0.0021749816838481	0.0767723215417254	0.1397	0.0679	0.0065	0.002	0.0201	0.0023	0.002	0.0178	0.1505	0.0162	0.0174	0.0065	0.0816	0.0186	0.0076	0.0021	0.0021	0.1061	0.0885	0.0101	0.0064	0.008	0.0258	0.0061	0.0158	0.1696
6	rs114294882	44205888	1.26	0.135727966888585	3.18	0.355766254763284	0.00281170649856923	0.086585931532156	0.1397	0.0679	0.0065	0.0019	0.02	0.0023	0.0019	0.0179	0.1505	0.0161	0.0174	0.0065	0.0815	0.0185	0.0075	0.0021	0.0021	0.106	0.0887	0.0101	0.0065	0.008	0.0258	0.006	0.0157	0.1697
6	rs3757283	44214417	1.26	0.135727966888585	3.17	0.370859203571921	0.00264468364478498	0.0776512785487973	0.1398	0.0679	0.0065	0.0019	0.02	0.0022	0.0019	0.018	0.1506	0.0161	0.0174	0.0064	0.0815	0.0184	0.0074	0.0021	0.002	0.1058	0.089	0.0102	0.0065	0.0079	0.0258	0.006	0.0157	0.17
6	rs34789835	44215785	1.26	0.135727966888585	3.16	0.386381943985473	0.00225922327092108	0.0747373861482215	0.1398	0.0679	0.0065	0.0019	0.02	0.0022	0.0019	0.018	0.1506	0.0161	0.0174	0.0064	0.0815	0.0184	0.0074	0.0021	0.002	0.1058	0.089	0.0102	0.0065	0.0079	0.0258	0.006	0.0157	0.17
6	rs7768729	44216289	1.26	0.135727966888585	3.16	0.386381943985473	0.00243214343688152	0.0772845495125372	0.1397	0.0678	0.0065	0.0019	0.02	0.0022	0.0019	0.018	0.1505	0.0161	0.0175	0.0064	0.0815	0.0184	0.0074	0.0021	0.002	0.1058	0.089	0.0102	0.0065	0.008	0.0258	0.006	0.0157	0.17
6	rs9381303	44217667	1.26	0.135727966888585	3.16	0.386381943985473	0.0024752526384159	0.0784605750124373	0.1398	0.0678	0.0065	0.0019	0.02	0.0022	0.0019	0.018	0.1505	0.016	0.0175	0.0064	0.0815	0.0184	0.0074	0.0022	0.002	0.1058	0.089	0.0102	0.0065	0.008	0.0258	0.006	0.0157	0.17
6	rs504697	44220076	1.26	0.135727966888585	3.16	0.386381943985473	0.00236274905303483	0.0788295673986601	0.1397	0.0677	0.0065	0.0019	0.02	0.0022	0.0019	0.018	0.1505	0.016	0.0175	0.0064	0.0815	0.0184	0.0074	0.0022	0.002	0.1057	0.0891	0.0102	0.0065	0.008	0.0257	0.006	0.0157	0.1701
6	rs1875324	44223010	1.26	0.135727966888585	3.17	0.370859203571921	0.00338825317419336	0.0872775472308369	0.1397	0.0677	0.0065	0.0019	0.02	0.0022	0.0019	0.0181	0.1504	0.016	0.0174	0.0064	0.0815	0.0184	0.0074	0.0022	0.002	0.1058	0.089	0.0103	0.0065	0.008	0.0257	0.006	0.0157	0.1701
6	rs114193300	44223765	1.26	0.135727966888585	3.16	0.386381943985473	0.00373854158881241	0.0924949556582326	0.1397	0.0677	0.0065	0.0019	0.02	0.0022	0.0019	0.0181	0.1504	0.016	0.0174	0.0064	0.0815	0.0184	0.0074	0.0022	0.002	0.1058	0.089	0.0103	0.0065	0.008	0.0257	0.006	0.0157	0.1701
6	rs28385699	44226433	1.27	0.118479912290321	3.16	0.386381943985473	0.00181506895261857	0.0654509721872734	0.1396	0.0675	0.0066	0.002	0.0202	0.0023	0.0019	0.0181	0.15	0.0159	0.0172	0.0065	0.0815	0.0183	0.0073	0.0022	0.002	0.1063	0.0885	0.0105	0.0067	0.0079	0.0257	0.0062	0.0156	0.1702
6	rs12211448	44227751	1.27	0.118479912290321	3.18	0.355766254763284	0.00135777148499134	0.0583712035217397	0.1394	0.0673	0.0067	0.002	0.0207	0.0024	0.0019	0.018	0.1496	0.0158	0.0171	0.0066	0.0814	0.0184	0.0072	0.0023	0.0021	0.1068	0.088	0.0107	0.0069	0.0079	0.0256	0.0064	0.0154	0.1704
6	rs3997540	44229707	1.26	0.135727966888585	3.2	0.326850259155197	0.00162360278234203	0.0478707019911049	0.1393	0.0669	0.0068	0.0021	0.021	0.0025	0.0019	0.0179	0.1489	0.0158	0.017	0.0068	0.0812	0.0184	0.0071	0.0024	0.0021	0.1077	0.0871	0.011	0.0071	0.0079	0.0255	0.0067	0.0153	0.1706
6	rs28385698	44230708	1.26	0.135727966888585	3.24	0.273955600409011	0.0012673602191672	0.0349038415136676	0.1392	0.0668	0.0068	0.0022	0.0211	0.0026	0.0021	0.0179	0.1484	0.0157	0.017	0.007	0.0808	0.0185	0.0069	0.0025	0.0022	0.1078	0.0872	0.0111	0.0071	0.0078	0.0255	0.0068	0.0154	0.1705
6	rs730775	44232074	1.25	0.154769873779188	3.26	0.249891789602986	0.00109050402915272	0.0220049780229066	0.1391	0.0667	0.0069	0.0024	0.0212	0.0027	0.0023	0.0179	0.1478	0.0156	0.0169	0.0072	0.0802	0.0186	0.0068	0.0027	0.0024	0.108	0.0874	0.0112	0.0071	0.0078	0.0254	0.0069	0.0154	0.1704
6	rs2233433	44232977	1.25	0.154769873779188	3.27	0.2384362992664	0.00130622540714845	0.0247570096144036	0.1392	0.0667	0.007	0.0024	0.0213	0.0027	0.0023	0.0179	0.1478	0.0156	0.0169	0.0072	0.0802	0.0187	0.0068	0.0027	0.0024	0.1081	0.0873	0.0112	0.0071	0.0078	0.0252	0.0069	0.0153	0.1703
6	rs2233424	44233921	1.25	0.154769873779188	3.28	0.227357389834261	0.00127343323596601	0.0231042878946298	0.1392	0.0667	0.007	0.0024	0.0213	0.0027	0.0023	0.0179	0.1477	0.0156	0.0169	0.0072	0.0801	0.0187	0.0068	0.0027	0.0024	0.1081	0.0873	0.0112	0.0071	0.0078	0.0252	0.0069	0.0153	0.1702
6	rs2233423	44234062	1.25	0.154769873779188	3.28	0.227357389834261	0.00127647864522911	0.0227633017649062	0.1392	0.0667	0.007	0.0024	0.0213	0.0027	0.0023	0.0179	0.1477	0.0156	0.0169	0.0072	0.0801	0.0188	0.0068	0.0027	0.0024	0.1081	0.0873	0.0112	0.0071	0.0078	0.0252	0.0069	0.0153	0.1702
6	rs513688	44235690	1.25	0.154769873779188	3.3	0.2063056077908	0.00142091628987449	0.0207279886124778	0.1393	0.0666	0.0071	0.0025	0.0213	0.0028	0.0023	0.018	0.1476	0.0155	0.017	0.0073	0.0801	0.0188	0.0067	0.0027	0.0024	0.1082	0.0871	0.0112	0.0071	0.0078	0.0253	0.0069	0.0153	0.1701
6	rs545970	44239677	1.25	0.154769873779188	3.3	0.2063056077908	0.00143092550773174	0.0185150433574703	0.1393	0.0666	0.0071	0.0025	0.0213	0.0028	0.0024	0.0181	0.1474	0.0157	0.017	0.0074	0.0799	0.019	0.0067	0.0027	0.0024	0.1084	0.087	0.0112	0.0072	0.0078	0.0252	0.0069	0.0152	0.17
6	rs524533	44240559	1.25	0.154769873779188	3.3	0.2063056077908	0.00145337383781559	0.017603965551221	0.1391	0.0666	0.0071	0.0025	0.0213	0.0028	0.0024	0.0181	0.1474	0.0157	0.017	0.0074	0.0799	0.019	0.0067	0.0027	0.0024	0.1084	0.087	0.0112	0.0072	0.0078	0.0254	0.0069	0.0152	0.17
6	rs9381305	44248257	1.24	0.175701215111077	3.3	0.2063056077908	0.00296490995538343	0.0100057429421696	0.1391	0.0665	0.0071	0.0027	0.0218	0.0034	0.0025	0.0181	0.1467	0.0157	0.0169	0.0076	0.0793	0.0191	0.0067	0.0029	0.0027	0.1087	0.0868	0.011	0.0072	0.0078	0.0255	0.0069	0.0151	0.1691
6	rs511088	44249521	1.24	0.175701215111077	3.3	0.2063056077908	0.00262460352074298	0.00997753407502322	0.139	0.0664	0.0071	0.0027	0.0218	0.0034	0.0025	0.0182	0.1468	0.0157	0.0169	0.0076	0.0795	0.0191	0.0067	0.0029	0.0027	0.1086	0.0868	0.011	0.0071	0.0078	0.0255	0.007	0.0151	0.1692
6	rs324139	44250853	1.24	0.175701215111077	3.3	0.2063056077908	0.00236274905303483	0.0102900775139111	0.139	0.0664	0.007	0.0027	0.0218	0.0034	0.0025	0.0181	0.1468	0.0156	0.0169	0.0076	0.0796	0.0191	0.0067	0.003	0.0027	0.1084	0.0868	0.011	0.007	0.0078	0.0255	0.007	0.0152	0.1692
6	rs61742784	44255387	1.24	0.175701215111077	3.31	0.196320630125924	0.00242701104020592	0.0104049540046055	0.1392	0.0664	0.007	0.0027	0.0219	0.0034	0.0026	0.0181	0.1468	0.0156	0.0169	0.0076	0.0795	0.0191	0.0067	0.003	0.0027	0.1084	0.0867	0.011	0.0071	0.0078	0.0255	0.007	0.0152	0.1692
6	rs324146	44255459	1.24	0.175701215111077	3.31	0.196320630125924	0.00242872087337337	0.0104049540046055	0.1392	0.0664	0.007	0.0027	0.0219	0.0034	0.0026	0.0181	0.1468	0.0156	0.0169	0.0076	0.0795	0.0191	0.0067	0.003	0.0027	0.1084	0.0867	0.011	0.0071	0.0078	0.0255	0.007	0.0152	0.1692
6	rs1056092	44266708	1.24	0.175701215111077	3.32	0.186688027238402	0.00254017565838696	0.00909644682992234	0.1392	0.0664	0.007	0.0027	0.022	0.0035	0.0026	0.0182	0.1466	0.0155	0.0169	0.0075	0.0793	0.0192	0.0067	0.003	0.0028	0.1086	0.0866	0.011	0.0071	0.0077	0.0255	0.0069	0.0153	0.1692
6	rs498512	44269193	1.24	0.175701215111077	3.33	0.177401503992083	0.00332845758276552	0.0101189868557896	0.1384	0.0664	0.0071	0.0035	0.0219	0.0044	0.0032	0.0182	0.146	0.0154	0.0169	0.0075	0.0791	0.0191	0.0067	0.0042	0.0036	0.1071	0.0865	0.011	0.007	0.0078	0.0257	0.0069	0.0153	0.1684
6	rs12204222	44269422	1.24	0.175701215111077	3.33	0.177401503992083	0.00326083897057003	0.00888272903441235	0.1384	0.0664	0.0071	0.0035	0.0219	0.0044	0.0032	0.0182	0.146	0.0154	0.0169	0.0075	0.0791	0.0191	0.0067	0.0042	0.0036	0.1071	0.0865	0.011	0.007	0.0078	0.0257	0.0069	0.0153	0.1684
6	rs35623954	44270870	1.24	0.175701215111077	3.35	0.159841057206343	0.00293494302072673	0.00668257294700575	0.1384	0.0663	0.0071	0.0035	0.0219	0.0044	0.0032	0.0182	0.1459	0.0154	0.0169	0.0075	0.0791	0.0191	0.0067	0.0042	0.0036	0.1071	0.0865	0.011	0.007	0.0078	0.0257	0.0069	0.0153	0.1684
6	rs78525157	44272382	1.24	0.175701215111077	3.37	0.143587140072381	0.0027963574869794	0.00686699612519373	0.1384	0.0663	0.0071	0.0035	0.0219	0.0044	0.0032	0.0182	0.1459	0.0154	0.0169	0.0075	0.0792	0.0191	0.0067	0.0042	0.0036	0.1071	0.0866	0.011	0.007	0.0078	0.0256	0.0069	0.0153	0.1684
6	rs324136	44275011	1.24	0.175701215111077	3.37	0.143587140072381	0.00293693327811514	0.00550674632388505	0.1384	0.0662	0.007	0.0036	0.022	0.0044	0.0032	0.0182	0.1457	0.0153	0.0169	0.0075	0.0794	0.0191	0.0067	0.0042	0.0036	0.1072	0.0866	0.011	0.007	0.0078	0.0256	0.0069	0.0153	0.1683
6	rs116516830	44280609	1.24	0.175701215111077	3.38	0.135933471893229	0.00213613211892585	0.00374624136813535	0.1382	0.066	0.0068	0.0036	0.0221	0.0044	0.0033	0.0183	0.1451	0.0151	0.017	0.0075	0.0794	0.0192	0.0065	0.0042	0.0037	0.1074	0.0868	0.0111	0.0071	0.0079	0.0255	0.0069	0.0154	0.1682
6	rs17288082	44280667	1.24	0.175701215111077	3.39	0.128586294370088	0.00216248848016716	0.00381377747685128	0.1382	0.066	0.0068	0.0036	0.0221	0.0044	0.0033	0.0183	0.1451	0.0151	0.017	0.0075	0.0794	0.0193	0.0065	0.0042	0.0037	0.1074	0.0868	0.0111	0.0071	0.0079	0.0255	0.0069	0.0154	0.1682
6	rs167772	44280812	1.24	0.175701215111077	3.42	0.108314757127468	0.00224313118542603	0.00372945938531935	0.1382	0.066	0.0068	0.0036	0.0221	0.0044	0.0033	0.0183	0.1451	0.0151	0.017	0.0076	0.0794	0.0193	0.0065	0.0042	0.0037	0.1075	0.0868	0.0111	0.0071	0.0079	0.0255	0.007	0.0154	0.1682
6	rs72864315	44283895	1.24	0.175701215111077	3.43	0.102124300974309	0.00216093089819541	0.00272577050818129	0.138	0.0661	0.0068	0.0036	0.0221	0.0045	0.0033	0.0184	0.1449	0.0151	0.017	0.0076	0.0794	0.0191	0.0065	0.0042	0.0037	0.1075	0.0866	0.0112	0.0071	0.0079	0.0255	0.007	0.0154	0.1682
6	rs2396242	44285376	1.24	0.175701215111077	3.44	0.0962054431234386	0.00248568939560306	0.00298659344036659	0.1377	0.0662	0.0068	0.0036	0.0221	0.0045	0.0033	0.0185	0.1448	0.0152	0.017	0.0077	0.0795	0.0191	0.0065	0.0042	0.0038	0.1075	0.0865	0.0112	0.0071	0.008	0.0255	0.007	0.0155	0.1681
6	rs12176561	44285907	1.23	0.19861485684188	3.47	0.0800071130091993	0.00197611746454782	0.00219265396130738	0.1376	0.0662	0.007	0.0037	0.0222	0.0045	0.0034	0.0186	0.1446	0.0152	0.0171	0.0078	0.0796	0.019	0.0066	0.0042	0.0038	0.1074	0.0863	0.0112	0.0072	0.008	0.0255	0.0071	0.0156	0.1679
6	rs11962379	44288847	1.23	0.19861485684188	3.5	0.0659953737268723	0.00588165651198672	0.00315242221717532	0.1388	0.0667	0.0074	0.0038	0.0227	0.0046	0.0037	0.0187	0.1451	0.0151	0.0171	0.0079	0.078	0.0189	0.0064	0.004	0.0038	0.1062	0.086	0.0113	0.0071	0.0074	0.0252	0.0073	0.0156	0.1679
6	rs1411905	44289451	1.23	0.19861485684188	3.5	0.0659953737268723	0.0076733720756804	0.00341834578833515	0.1389	0.0667	0.0075	0.0038	0.0228	0.0046	0.0037	0.0188	0.1451	0.0151	0.0171	0.0079	0.0779	0.0189	0.0064	0.004	0.0038	0.1061	0.0859	0.0113	0.007	0.0074	0.0252	0.0074	0.0156	0.1679
6	rs6937638	44289555	1.23	0.19861485684188	3.52	0.0577730493768559	0.00766071978199438	0.00362962410638939	0.1389	0.0667	0.0075	0.0038	0.0228	0.0046	0.0037	0.0187	0.1452	0.0151	0.0171	0.0079	0.0779	0.0189	0.0065	0.004	0.0038	0.1061	0.0859	0.0113	0.007	0.0074	0.0252	0.0074	0.0155	0.1679
6	Affx-28663696	44291641	1.23	0.19861485684188	3.52	0.0577730493768559	0.00855360137342624	0.0103761737012099	0.1387	0.067	0.0076	0.0039	0.0228	0.0047	0.0039	0.0186	0.1451	0.0151	0.0173	0.0081	0.0787	0.0189	0.0064	0.0041	0.0037	0.1062	0.0855	0.0112	0.0068	0.0076	0.0246	0.0074	0.0154	0.1673
6	rs73437613	44293703	1.23	0.19861485684188	3.52	0.0577730493768559	0.00784360411205803	0.0117421898049741	0.1388	0.0667	0.0077	0.0038	0.0228	0.0046	0.0039	0.0184	0.145	0.0153	0.0174	0.0081	0.0796	0.019	0.0064	0.0042	0.0037	0.1068	0.0854	0.0112	0.0067	0.0075	0.0243	0.0075	0.0153	0.1669
6	rs9349280	44300585	1.23	0.19861485684188	3.52	0.0577730493768559	0.00887919584272505	0.0154253086006933	0.1384	0.0666	0.0077	0.0038	0.0227	0.0046	0.004	0.0183	0.1449	0.0155	0.0174	0.0081	0.0803	0.0189	0.0063	0.0042	0.0037	0.1071	0.0853	0.0113	0.0066	0.0074	0.0241	0.0075	0.0152	0.1668
6	rs114108311	44302021	1.23	0.19861485684188	3.53	0.0539760163806611	0.00934095710588378	0.0177919156682351	0.1383	0.0666	0.0078	0.0038	0.0227	0.0046	0.004	0.0183	0.145	0.0155	0.0174	0.0082	0.0804	0.0189	0.0064	0.0042	0.0038	0.1069	0.0852	0.0112	0.0065	0.0074	0.0241	0.0075	0.0152	0.1671
6	rs9395005	44308306	1.22	0.223600634562227	3.53	0.0539760163806611	0.0120406916348335	0.017603965551221	0.138	0.0672	0.0079	0.0038	0.0229	0.0046	0.0041	0.0184	0.1454	0.0153	0.0173	0.0083	0.0797	0.0189	0.0064	0.0042	0.0039	0.1071	0.0843	0.0112	0.0066	0.0073	0.0241	0.0075	0.0151	0.1671
6	rs9395007	44309195	1.22	0.223600634562227	3.53	0.0539760163806611	0.0121061358615832	0.0189012931176396	0.1379	0.0673	0.0078	0.0038	0.0229	0.0046	0.0041	0.0184	0.1453	0.0153	0.0173	0.0083	0.0793	0.0188	0.0064	0.0042	0.0039	0.1073	0.0846	0.0112	0.0065	0.0073	0.024	0.0077	0.0152	0.167
6	rs10948132	44310854	1.22	0.223600634562227	3.54	0.0503789001912993	0.00754756743055555	0.0185150433574703	0.1382	0.0674	0.0077	0.0038	0.0229	0.0046	0.0041	0.0183	0.1454	0.0153	0.0173	0.0082	0.0795	0.0188	0.0065	0.0041	0.0039	0.1074	0.0845	0.0112	0.0065	0.0072	0.024	0.0076	0.0152	0.1671
6	rs77108674	44325742	1.22	0.223600634562227	3.54	0.0503789001912993	0.0063894088929956	0.0235771033924906	0.1383	0.0673	0.0076	0.0038	0.023	0.0046	0.0042	0.0182	0.1454	0.0154	0.0173	0.008	0.0797	0.0188	0.0065	0.0041	0.0039	0.1074	0.0846	0.0111	0.0066	0.0073	0.024	0.0076	0.0151	0.1667
6	rs6935417	44329112	1.22	0.223600634562227	3.54	0.0503789001912993	0.00636013826029058	0.0217965241477336	0.1383	0.0673	0.0076	0.0038	0.023	0.0046	0.0042	0.0182	0.1454	0.0154	0.0173	0.0079	0.0797	0.0188	0.0066	0.0041	0.0039	0.1074	0.0846	0.0111	0.0066	0.0074	0.024	0.0076	0.0151	0.1667
6	rs2065361	44335730	1.22	0.223600634562227	3.54	0.0503789001912993	0.00584735744015858	0.0188624929852197	0.1383	0.0673	0.0076	0.0037	0.023	0.0046	0.0042	0.0183	0.1456	0.0154	0.0174	0.0078	0.0796	0.0188	0.0066	0.0041	0.0039	0.1072	0.0846	0.0112	0.0066	0.0074	0.024	0.0077	0.0151	0.1665
6	rs6918742	44341980	1.22	0.223600634562227	3.56	0.0437561662613372	0.00644088291630682	0.0298928809364368	0.1387	0.0675	0.0075	0.0038	0.0232	0.0047	0.0043	0.0184	0.145	0.0155	0.0174	0.0075	0.0797	0.0188	0.0067	0.0041	0.004	0.107	0.0845	0.0113	0.0066	0.0074	0.0241	0.0078	0.015	0.1663
6	rs62401190	44352817	1.22	0.223600634562227	3.55	0.0469746249181148	0.00780932856204652	0.0758974623512291	0.1388	0.0677	0.0073	0.0038	0.0233	0.0049	0.0044	0.0187	0.1443	0.0156	0.0175	0.0072	0.08	0.0188	0.0067	0.0042	0.0041	0.1062	0.0844	0.0114	0.0068	0.0072	0.0241	0.0078	0.0152	0.1661
6	rs11571917	44360014	1.21	0.250745108472337	3.55	0.0469746249181148	0.00831319702987012	0.0901438999532543	0.1388	0.0678	0.0073	0.0038	0.0233	0.005	0.0044	0.0188	0.1442	0.0156	0.0176	0.0072	0.08	0.0188	0.0067	0.0042	0.0041	0.1061	0.0844	0.0114	0.0068	0.0071	0.0241	0.0078	0.0152	0.1661
6	rs4143679	44365886	1.21	0.250745108472337	3.55	0.0469746249181148	0.00785648709361854	0.0835388748898197	0.1389	0.0677	0.0073	0.0038	0.0233	0.005	0.0044	0.0188	0.144	0.0157	0.0176	0.0072	0.0801	0.0188	0.0067	0.0042	0.0041	0.106	0.0844	0.0115	0.0068	0.0071	0.0241	0.0078	0.0152	0.166
6	rs6934058	44371714	1.21	0.250745108472337	3.53	0.0539760163806611	0.00928226112194259	0.0961462615445758	0.1391	0.0677	0.0072	0.0038	0.0233	0.005	0.0044	0.0189	0.1441	0.0157	0.0176	0.007	0.0798	0.0188	0.0067	0.0042	0.0041	0.106	0.0845	0.0115	0.0069	0.0071	0.0242	0.0077	0.0153	0.166
6	rs74552792	44376630	1.21	0.250745108472337	3.52	0.0577730493768559	0.0100053600266998	0.136940671652922	0.1391	0.0677	0.0072	0.0039	0.0233	0.0051	0.0044	0.0189	0.1439	0.0157	0.0177	0.007	0.0798	0.0188	0.0067	0.0042	0.0041	0.1058	0.0844	0.0116	0.007	0.0071	0.0242	0.0078	0.0153	0.1659
6	rs114671823	44382922	1.21	0.250745108472337	3.52	0.0577730493768559	0.00989221585485909	0.135024392327929	0.1391	0.0676	0.0072	0.0039	0.0233	0.0051	0.0045	0.0189	0.1436	0.0157	0.0177	0.007	0.0798	0.0188	0.0067	0.0043	0.0042	0.1057	0.0844	0.0116	0.0071	0.0071	0.0242	0.0078	0.0153	0.1658
6	rs13198841	44385441	1.21	0.250745108472337	3.52	0.0577730493768559	0.00967386923562179	0.128530212661988	0.1391	0.0676	0.0072	0.0039	0.0233	0.0051	0.0045	0.0189	0.1436	0.0157	0.0177	0.007	0.0799	0.0188	0.0067	0.0043	0.0042	0.1057	0.0843	0.0116	0.0071	0.0072	0.0242	0.0078	0.0153	0.1658
6	rs11571987	44387945	1.21	0.250745108472337	3.52	0.0577730493768559	0.00954362910762706	0.132213795627726	0.1391	0.0676	0.0072	0.0039	0.0233	0.0051	0.0045	0.0189	0.1436	0.0157	0.0177	0.007	0.0799	0.0188	0.0068	0.0043	0.0042	0.1056	0.0843	0.0116	0.0071	0.0072	0.0242	0.0078	0.0153	0.1658
6	rs11571999	44389187	1.21	0.250745108472337	3.5	0.0659953737268723	0.00948396863867427	0.126391940559463	0.1391	0.0676	0.0072	0.0039	0.0233	0.0051	0.0045	0.0189	0.1436	0.0157	0.0177	0.007	0.0799	0.0188	0.0068	0.0043	0.0042	0.1056	0.0843	0.0116	0.0071	0.0072	0.0242	0.0078	0.0153	0.1658
6	rs116230878	44399177	1.21	0.250745108472337	3.49	0.0704349946405554	0.0107866662129385	0.185545272145858	0.1391	0.0677	0.0072	0.0039	0.0233	0.0052	0.0045	0.0189	0.1435	0.0157	0.0177	0.007	0.0799	0.0188	0.0068	0.0043	0.0042	0.1055	0.0842	0.0116	0.0071	0.0072	0.0242	0.0078	0.0153	0.1657
6	rs116055257	44402694	1.21	0.250745108472337	3.49	0.0704349946405554	0.0113779543732397	0.186769247482587	0.1391	0.0677	0.0072	0.0039	0.0234	0.0052	0.0045	0.0189	0.1433	0.0157	0.0177	0.007	0.0799	0.0189	0.0068	0.0043	0.0042	0.1055	0.0842	0.0116	0.0071	0.0072	0.0242	0.0078	0.0153	0.1657
6	rs1296018	44411948	1.21	0.250745108472337	3.48	0.0751031739839783	0.0125288555981141	0.191898573815898	0.1392	0.0677	0.0072	0.004	0.0234	0.0053	0.0046	0.0189	0.1431	0.0157	0.0177	0.007	0.0798	0.0189	0.0068	0.0044	0.0043	0.1054	0.0841	0.0117	0.0072	0.0072	0.0243	0.0078	0.0153	0.1655
6	rs566078	44422251	1.21	0.250745108472337	3.48	0.0751031739839783	0.0216103210355772	0.236329154656731	0.1386	0.0684	0.0072	0.0043	0.0235	0.0058	0.005	0.0193	0.1417	0.0158	0.0181	0.007	0.0795	0.0191	0.0069	0.005	0.0046	0.1041	0.0834	0.0121	0.0075	0.0072	0.0246	0.008	0.0155	0.1642
6	rs559209	44425680	1.21	0.250745108472337	3.48	0.0751031739839783	0.0341980572689556	0.288909309296894	0.1384	0.0687	0.0072	0.0044	0.0235	0.006	0.005	0.0194	0.1408	0.0158	0.0181	0.0071	0.0794	0.0192	0.0069	0.0052	0.0047	0.1036	0.0835	0.0122	0.0076	0.0072	0.0246	0.008	0.0155	0.1643
6	rs72867836	44427028	1.21	0.250745108472337	3.48	0.0751031739839783	0.041036767152014	0.278737208904261	0.1381	0.069	0.0072	0.0044	0.0236	0.0061	0.0049	0.0196	0.1399	0.0158	0.0182	0.0071	0.0793	0.0193	0.0069	0.0053	0.0049	0.1031	0.0836	0.0123	0.0077	0.0073	0.0246	0.0081	0.0155	0.1643
6	rs62401213	44430671	1.21	0.250745108472337	3.48	0.0751031739839783	0.0592105096439085	0.302285309496075	0.1375	0.0697	0.0072	0.0046	0.0239	0.0064	0.0051	0.02	0.1377	0.0158	0.0184	0.0075	0.079	0.0198	0.007	0.0056	0.005	0.1019	0.0837	0.0127	0.0079	0.0074	0.0246	0.0082	0.0156	0.1641
6	rs6925697	44433330	1.2	0.280131383133392	3.47	0.0800071130091993	0.0665471038792138	0.329571962606509	0.1373	0.0701	0.0071	0.0047	0.024	0.0066	0.0051	0.0202	0.1366	0.0157	0.0184	0.0075	0.0787	0.02	0.007	0.0058	0.0051	0.1014	0.0839	0.0128	0.0081	0.0075	0.0246	0.0083	0.0156	0.1641
6	rs80129637	44433806	1.2	0.280131383133392	3.47	0.0800071130091993	0.0770892402149715	0.403255448632083	0.1373	0.0701	0.0071	0.0047	0.024	0.0066	0.0051	0.0202	0.1366	0.0157	0.0184	0.0075	0.0787	0.02	0.007	0.0058	0.0051	0.1013	0.0839	0.0129	0.0081	0.0075	0.0246	0.0083	0.0156	0.1641
6	rs80325249	44437103	1.2	0.280131383133392	3.47	0.0800071130091993	0.083934933961803	0.435176592956744	0.1373	0.0702	0.007	0.0048	0.0239	0.0066	0.0051	0.0201	0.1363	0.0158	0.0186	0.0076	0.0783	0.0201	0.007	0.0059	0.0052	0.1009	0.0838	0.0131	0.0081	0.0075	0.0244	0.0085	0.0156	0.1643
6	rs911983	44441552	1.19	0.311838986457593	3.47	0.0800071130091993	0.0830158144565671	0.37823086134123	0.1373	0.0703	0.0069	0.0049	0.0237	0.0067	0.0052	0.02	0.1359	0.0159	0.0188	0.0077	0.0778	0.0203	0.007	0.006	0.0053	0.1002	0.0838	0.0133	0.0082	0.0076	0.0241	0.0087	0.0156	0.1648
6	rs72869627	44447393	1.19	0.311838986457593	3.47	0.0800071130091993	0.0836585191390468	0.44365672767458	0.1373	0.0705	0.0067	0.0049	0.0236	0.0068	0.0052	0.02	0.1355	0.016	0.019	0.0077	0.0781	0.0204	0.007	0.0061	0.0054	0.0995	0.0839	0.0133	0.0082	0.0076	0.0241	0.0088	0.0155	0.1651
6	rs9357446	44447598	1.19	0.311838986457593	3.47	0.0800071130091993	0.077768008111176	0.403643883507069	0.1373	0.0705	0.0067	0.0049	0.0236	0.0068	0.0052	0.02	0.1355	0.016	0.019	0.0077	0.0781	0.0204	0.007	0.0061	0.0054	0.0995	0.084	0.0133	0.0082	0.0076	0.0241	0.0089	0.0155	0.1651
6	rs11755007	44447663	1.19	0.311838986457593	3.48	0.0751031739839783	0.0784726964992613	0.394864686318367	0.1374	0.0706	0.0067	0.0049	0.0236	0.0067	0.0052	0.02	0.1357	0.016	0.0189	0.0077	0.078	0.0204	0.0069	0.0061	0.0054	0.0996	0.0839	0.0133	0.0082	0.0075	0.0241	0.0087	0.0155	0.1653
6	rs7743369	44449216	1.19	0.311838986457593	3.48	0.0751031739839783	0.117245053184529	0.552264777328963	0.1381	0.0704	0.0065	0.005	0.0234	0.007	0.0054	0.0195	0.1356	0.016	0.019	0.0075	0.0778	0.0202	0.0067	0.0063	0.0055	0.0991	0.084	0.0133	0.008	0.0074	0.0245	0.0087	0.0152	0.166
6	rs12154055	44449697	1.19	0.311838986457593	3.49	0.0704349946405554	0.134351659547061	0.672168537723532	0.138	0.0704	0.0065	0.005	0.0234	0.0069	0.0054	0.0196	0.1359	0.016	0.0191	0.0074	0.0777	0.0202	0.0067	0.0063	0.0056	0.0989	0.0839	0.0133	0.0079	0.0074	0.0246	0.0087	0.0152	0.1661
6	rs7759209	44452157	1.19	0.311838986457593	3.5	0.0659953737268723	0.118499797055289	0.6295087112637	0.1383	0.0699	0.0066	0.0051	0.0233	0.0067	0.0058	0.0191	0.136	0.0164	0.0193	0.0075	0.077	0.0201	0.0067	0.0063	0.0057	0.098	0.0842	0.0134	0.0079	0.0073	0.0246	0.0085	0.0153	0.1668
6	rs77243184	44455120	1.19	0.311838986457593	3.51	0.0617771177241036	0.175358532705757	0.765085403481395	0.1382	0.0699	0.0067	0.0051	0.0234	0.0069	0.0059	0.019	0.1361	0.0166	0.0191	0.0074	0.0765	0.0201	0.0068	0.0064	0.0058	0.0973	0.0846	0.0136	0.0079	0.0075	0.0244	0.0084	0.0154	0.1673
6	rs116755262	44455133	1.19	0.311838986457593	3.52	0.0577730493768559	0.178008118103187	0.771908940406853	0.1382	0.0698	0.0067	0.0051	0.0234	0.0069	0.0058	0.019	0.136	0.0166	0.0191	0.0073	0.0765	0.0201	0.0069	0.0064	0.0057	0.0972	0.085	0.0136	0.0078	0.0075	0.0244	0.0083	0.0154	0.1674
6	rs73432290	44456059	1.19	0.311838986457593	3.54	0.0503789001912993	0.169525341088309	0.636040584855225	0.1381	0.0699	0.0066	0.0051	0.0235	0.007	0.0058	0.0189	0.136	0.0167	0.0191	0.0072	0.0761	0.0199	0.0069	0.0064	0.0057	0.0972	0.0853	0.0136	0.0078	0.0075	0.0242	0.0083	0.0154	0.1679
6	rs72869649	44456707	1.19	0.311838986457593	3.55	0.0469746249181148	0.200149812826243	0.737322770107463	0.1381	0.0699	0.0066	0.0051	0.0235	0.007	0.0058	0.019	0.1359	0.0167	0.0192	0.0072	0.0762	0.0198	0.007	0.0063	0.0057	0.0971	0.0855	0.0136	0.0078	0.0074	0.0242	0.0082	0.0154	0.168
6	rs6933594	44459298	1.2	0.280131383133392	3.55	0.0469746249181148	0.186020104154724	0.855707524451447	0.1356	0.0698	0.0065	0.0053	0.0239	0.0071	0.0058	0.0192	0.1376	0.0168	0.0188	0.0073	0.0757	0.0196	0.0071	0.0063	0.0057	0.0968	0.0871	0.0132	0.0077	0.0077	0.0236	0.0078	0.0159	0.168
6	rs73736028	44459401	1.2	0.280131383133392	3.55	0.0469746249181148	0.193469684205641	0.909404587497018	0.1355	0.0697	0.0065	0.0053	0.0239	0.0071	0.0058	0.0192	0.1377	0.0167	0.0189	0.0073	0.0759	0.0196	0.0071	0.0063	0.0057	0.0967	0.0871	0.0132	0.0078	0.0077	0.0236	0.0078	0.0159	0.168
6	rs9349291	44461361	1.2	0.280131383133392	3.55	0.0469746249181148	0.158713645550882	0.897014407728549	0.1339	0.0692	0.0063	0.0055	0.0236	0.0068	0.0059	0.0188	0.1397	0.0165	0.0187	0.007	0.0766	0.0194	0.0073	0.0059	0.0057	0.096	0.0871	0.0127	0.0077	0.0076	0.0228	0.0077	0.016	0.1716
6	rs12192702	44462230	1.2	0.280131383133392	3.55	0.0469746249181148	0.0908897729362469	0.870469773152923	0.1343	0.0691	0.0062	0.0051	0.0237	0.0067	0.0058	0.0187	0.1405	0.0161	0.0186	0.007	0.0772	0.0193	0.0073	0.0057	0.0054	0.0961	0.0871	0.0124	0.0076	0.0075	0.0224	0.0075	0.016	0.173
6	rs2396255	44464097	1.21	0.250745108472337	3.54	0.0503789001912993	0.0517228338102882	0.915533843435073	0.1349	0.069	0.0061	0.0049	0.0234	0.0064	0.0055	0.0183	0.1414	0.016	0.0186	0.007	0.0777	0.019	0.0073	0.0053	0.0054	0.0965	0.0874	0.0115	0.0073	0.0074	0.022	0.0071	0.016	0.1746
6	rs1322668	44473677	1.2	0.280131383133392	3.54	0.0503789001912993	0.0459294799207436	0.896074786455799	0.1362	0.0679	0.0062	0.0045	0.023	0.0063	0.0053	0.0178	0.1414	0.0158	0.0187	0.0071	0.0782	0.019	0.0072	0.0049	0.0052	0.0972	0.0877	0.0112	0.0069	0.0074	0.0217	0.0068	0.0161	0.1763
6	rs6903164	44475190	1.2	0.280131383133392	3.54	0.0503789001912993	0.0396613275683493	0.832043113241892	0.1362	0.0681	0.0063	0.0045	0.023	0.0063	0.0053	0.0178	0.1414	0.0158	0.0187	0.0071	0.0782	0.0189	0.0072	0.0049	0.0052	0.0975	0.0878	0.011	0.0069	0.0074	0.0216	0.0068	0.0161	0.1764
6	rs2396256	44482941	1.2	0.280131383133392	3.54	0.0503789001912993	0.0356870657476329	0.845018277130196	0.1366	0.068	0.0063	0.0044	0.0229	0.0063	0.0052	0.0177	0.1419	0.0157	0.0187	0.0071	0.0785	0.019	0.0072	0.0048	0.005	0.0974	0.088	0.0108	0.0066	0.0068	0.0216	0.0068	0.0161	0.177
6	rs12202213	44483052	1.2	0.280131383133392	3.54	0.0503789001912993	0.0333456239098875	0.837289924063435	0.1367	0.0679	0.0063	0.0044	0.0229	0.0063	0.0052	0.0177	0.1418	0.0157	0.0187	0.0071	0.0785	0.019	0.0072	0.0048	0.005	0.0973	0.088	0.0108	0.0066	0.0068	0.0219	0.0068	0.0161	0.1769
6	rs111673267	44491249	1.2	0.280131383133392	3.54	0.0503789001912993	0.0384961510355621	0.66129666258724	0.1382	0.0667	0.0063	0.0038	0.0228	0.0053	0.0043	0.0177	0.1427	0.0152	0.0189	0.0067	0.0763	0.0203	0.0073	0.0043	0.0043	0.0965	0.0892	0.0108	0.0065	0.0068	0.0235	0.0065	0.0164	0.1788
6	rs116234278	44492947	1.2	0.280131383133392	3.54	0.0503789001912993	0.0404230581669955	0.632264692220936	0.1383	0.0666	0.0063	0.0038	0.0228	0.0053	0.0042	0.0177	0.1427	0.0152	0.0189	0.0067	0.0762	0.0204	0.0073	0.0043	0.0043	0.0964	0.0894	0.0108	0.0065	0.0068	0.0236	0.0064	0.0164	0.1789
6	rs9472294	44494470	1.19	0.311838986457593	3.54	0.0503789001912993	0.0280537509607655	0.425820415342232	0.1385	0.0666	0.0063	0.0037	0.0229	0.0052	0.0042	0.0177	0.1427	0.0151	0.0189	0.0068	0.0761	0.0205	0.0073	0.0042	0.0042	0.0964	0.0894	0.0108	0.0065	0.0068	0.0238	0.0064	0.0164	0.179
6	rs79788859	44495080	1.19	0.311838986457593	3.53	0.0539760163806611	0.0255411976880878	0.384988280351675	0.1385	0.0665	0.0063	0.0037	0.0229	0.0052	0.0041	0.0178	0.1428	0.015	0.0189	0.0068	0.076	0.0205	0.0073	0.0042	0.0042	0.0963	0.0895	0.0108	0.0065	0.0068	0.0238	0.0064	0.0164	0.1792
6	rs75011156	44496060	1.19	0.311838986457593	3.53	0.0539760163806611	0.0232511185856625	0.363307560459478	0.1385	0.0664	0.0063	0.0036	0.0229	0.0051	0.0041	0.0178	0.1429	0.015	0.019	0.0068	0.0759	0.0205	0.0073	0.0041	0.0041	0.0963	0.0895	0.0108	0.0065	0.0068	0.0237	0.0064	0.0165	0.1794
6	rs7740330	44496845	1.19	0.311838986457593	3.53	0.0539760163806611	0.0185331110079837	0.30168960325458	0.1386	0.0664	0.0063	0.0036	0.023	0.0051	0.0041	0.0179	0.1429	0.015	0.019	0.0068	0.0758	0.0205	0.0073	0.0041	0.004	0.0964	0.0896	0.0107	0.0065	0.0069	0.0236	0.0064	0.0165	0.1796
6	rs55938961	44497558	1.19	0.311838986457593	3.53	0.0539760163806611	0.0225655723398354	0.373279883002207	0.1385	0.0665	0.0064	0.0035	0.023	0.0051	0.0041	0.0178	0.1428	0.015	0.0191	0.0068	0.0758	0.0206	0.0073	0.0041	0.004	0.0965	0.0894	0.0107	0.0065	0.0069	0.0235	0.0062	0.0166	0.1797
6	rs114569212	44499229	1.2	0.280131383133392	3.53	0.0539760163806611	0.0293394407090197	0.4080532925947	0.1386	0.0664	0.0064	0.0035	0.023	0.005	0.004	0.0178	0.1427	0.0149	0.0192	0.0068	0.0757	0.0206	0.0073	0.0041	0.004	0.0966	0.0895	0.0108	0.0065	0.0069	0.0234	0.0062	0.0166	0.18
6	rs75284232	44501125	1.2	0.280131383133392	3.53	0.0539760163806611	0.0272801985111987	0.388956147064586	0.1386	0.0663	0.0064	0.0034	0.023	0.005	0.004	0.0178	0.1426	0.0149	0.0193	0.0068	0.0756	0.0206	0.0073	0.004	0.0039	0.0968	0.0896	0.0108	0.0065	0.0069	0.0234	0.0062	0.0167	0.1803
6	rs932680	44501873	1.2	0.280131383133392	3.53	0.0539760163806611	0.0212202948246049	0.328716419914154	0.1386	0.0662	0.0064	0.0033	0.023	0.005	0.004	0.0178	0.1426	0.0149	0.0193	0.0068	0.0755	0.0206	0.0073	0.004	0.0039	0.0968	0.0896	0.0108	0.0065	0.0069	0.0234	0.0062	0.0167	0.1804
6	rs73434161	44501929	1.2	0.280131383133392	3.53	0.0539760163806611	0.0228019386032808	0.336808668065401	0.1386	0.0662	0.0064	0.0033	0.023	0.005	0.0039	0.0178	0.1426	0.0149	0.0193	0.0068	0.0755	0.0206	0.0073	0.004	0.0039	0.0968	0.0896	0.0108	0.0065	0.0069	0.0234	0.0062	0.0167	0.1804
6	rs12194647	44504892	1.2	0.280131383133392	3.53	0.0539760163806611	0.022284266620505	0.351791456721756	0.1382	0.0653	0.0062	0.0032	0.0232	0.0047	0.0038	0.0175	0.143	0.0146	0.0193	0.0067	0.0766	0.0203	0.0072	0.0039	0.0039	0.097	0.0897	0.0103	0.0067	0.007	0.0233	0.0059	0.0168	0.182
6	rs55839388	44507083	1.21	0.250745108472337	3.53	0.0539760163806611	0.0217384156217409	0.348929055423898	0.1378	0.0643	0.0063	0.0031	0.0232	0.0046	0.0036	0.0173	0.1435	0.0146	0.0195	0.0067	0.0782	0.0199	0.0071	0.0037	0.0038	0.0974	0.0894	0.0101	0.0069	0.0069	0.023	0.0057	0.0169	0.1832
6	rs6918083	44509453	1.21	0.250745108472337	3.53	0.0539760163806611	0.0199425784366506	0.352040677913651	0.1381	0.0639	0.0063	0.0031	0.0233	0.0045	0.0035	0.0173	0.1432	0.0146	0.0194	0.0066	0.0787	0.0199	0.0071	0.0036	0.0038	0.0976	0.0893	0.0102	0.007	0.0069	0.0229	0.0057	0.0168	0.1835
6	rs6458394	44512783	1.21	0.250745108472337	3.53	0.0539760163806611	0.0224997069906514	0.379248704352578	0.1384	0.0638	0.0062	0.0031	0.0232	0.0043	0.0035	0.0172	0.1435	0.0144	0.0195	0.0065	0.0788	0.0199	0.0072	0.0036	0.0037	0.0975	0.0891	0.0101	0.007	0.0069	0.0227	0.0057	0.0169	0.184
6	rs62437271	44516040	1.21	0.250745108472337	3.53	0.0539760163806611	0.0180878813239157	0.325422579179607	0.1384	0.0638	0.0062	0.0031	0.0231	0.0043	0.0035	0.0172	0.1436	0.0144	0.0195	0.0065	0.0788	0.0199	0.0072	0.0036	0.0037	0.0975	0.0891	0.0101	0.007	0.0069	0.0227	0.0056	0.017	0.1841
6	rs911982	44523643	1.22	0.223600634562227	3.52	0.0577730493768559	0.0465676951720023	0.455521224883855	0.14	0.0629	0.0059	0.0029	0.0226	0.0038	0.0034	0.0172	0.1434	0.0144	0.0197	0.0061	0.0805	0.0198	0.0072	0.0034	0.0033	0.0973	0.0892	0.0103	0.0066	0.0067	0.0225	0.0052	0.0172	0.1853
6	rs73436114	44523976	1.22	0.223600634562227	3.52	0.0577730493768559	0.0504905111077356	0.461819916532034	0.1402	0.0628	0.0059	0.0029	0.0225	0.0038	0.0034	0.0172	0.1434	0.0144	0.0197	0.0061	0.0807	0.0198	0.0072	0.0033	0.0033	0.0972	0.0892	0.0103	0.0066	0.0066	0.0225	0.0051	0.0173	0.1855
6	rs4711786	44524429	1.22	0.223600634562227	3.52	0.0577730493768559	0.0452052094651867	0.445916567275182	0.1403	0.0627	0.0058	0.0029	0.0224	0.0037	0.0034	0.0172	0.1434	0.0144	0.0197	0.006	0.0813	0.0197	0.0071	0.0033	0.0033	0.0972	0.0892	0.0103	0.0066	0.0066	0.0224	0.0051	0.0173	0.1857
6	rs72855725	44525692	1.22	0.223600634562227	3.5	0.0659953737268723	0.0546996598876564	0.502957951097221	0.1412	0.062	0.0055	0.0027	0.0224	0.0033	0.0032	0.0172	0.1432	0.0143	0.0196	0.0059	0.0817	0.0195	0.0069	0.0031	0.003	0.097	0.0898	0.0102	0.0069	0.0063	0.0222	0.0049	0.0173	0.1875
6	rs73436128	44527488	1.21	0.250745108472337	3.49	0.0704349946405554	0.0985299050406971	0.602392874208329	0.1424	0.0609	0.0052	0.0025	0.0222	0.0028	0.0029	0.0172	0.143	0.0141	0.0195	0.0057	0.0822	0.019	0.0065	0.0029	0.0027	0.0968	0.0905	0.01	0.0074	0.006	0.0221	0.0047	0.0173	0.1899
6	rs74970833	44527509	1.21	0.250745108472337	3.49	0.0704349946405554	0.0992460821205112	0.601675581747269	0.1424	0.0609	0.0052	0.0025	0.0222	0.0028	0.0029	0.0172	0.1431	0.0141	0.0194	0.0057	0.0822	0.019	0.0065	0.0029	0.0027	0.0967	0.0907	0.01	0.0074	0.006	0.0221	0.0047	0.0173	0.1899
6	rs75023956	44530927	1.21	0.250745108472337	3.49	0.0704349946405554	0.124277003201083	0.640986180539161	0.1428	0.0605	0.005	0.0024	0.0222	0.0026	0.0029	0.0172	0.1434	0.0141	0.0192	0.0057	0.0822	0.0189	0.0062	0.0028	0.0025	0.0967	0.0912	0.01	0.0077	0.0059	0.022	0.0047	0.0172	0.191
6	rs1853306	44533525	1.21	0.250745108472337	3.49	0.0704349946405554	0.103006909152154	0.547913677463002	0.1428	0.0604	0.005	0.0024	0.0222	0.0026	0.0029	0.0172	0.1434	0.0141	0.0192	0.0057	0.0822	0.0188	0.0062	0.0028	0.0025	0.0967	0.0912	0.01	0.0078	0.0059	0.022	0.0047	0.0172	0.1911
6	rs7747763	44534397	1.21	0.250745108472337	3.48	0.0751031739839783	0.0888906592813242	0.457930804055189	0.1428	0.0604	0.005	0.0024	0.0222	0.0026	0.0029	0.0172	0.1434	0.0141	0.0192	0.0057	0.0822	0.0189	0.0062	0.0028	0.0024	0.0967	0.0913	0.01	0.0078	0.0059	0.022	0.0047	0.0172	0.1911
6	rs11752246	44534849	1.21	0.250745108472337	3.47	0.0800071130091993	0.0949727142219086	0.474755263278929	0.1428	0.0604	0.005	0.0024	0.0222	0.0026	0.0029	0.0172	0.1434	0.0141	0.0192	0.0057	0.0822	0.0188	0.0062	0.0028	0.0024	0.0968	0.0912	0.01	0.0078	0.0059	0.022	0.0047	0.0172	0.1912
6	rs73737008	44538926	1.21	0.250745108472337	3.46	0.0851540123614781	0.136087392827292	0.549737300390044	0.1429	0.0597	0.0049	0.0022	0.0223	0.0024	0.0027	0.0169	0.1436	0.0139	0.019	0.0056	0.0819	0.0188	0.0063	0.0026	0.0023	0.0979	0.091	0.0099	0.0078	0.0058	0.0219	0.0046	0.0172	0.1928
6	rs111791256	44539709	1.21	0.250745108472337	3.46	0.0851540123614781	0.134166482770299	0.526981163033203	0.1428	0.0597	0.0049	0.0022	0.0223	0.0024	0.0027	0.0169	0.1437	0.0139	0.019	0.0056	0.0818	0.0188	0.0063	0.0026	0.0023	0.0979	0.0911	0.0098	0.0078	0.0058	0.0219	0.0046	0.0171	0.193
6	rs326797	44541885	1.21	0.250745108472337	3.46	0.0851540123614781	0.111534309197853	0.451913144428778	0.1425	0.0596	0.0049	0.0022	0.0224	0.0024	0.0026	0.0169	0.144	0.0139	0.019	0.0056	0.0818	0.0188	0.0063	0.0026	0.0023	0.0981	0.0911	0.0098	0.0078	0.0058	0.0219	0.0046	0.0171	0.1933
6	rs2077739	44543905	1.2	0.280131383133392	3.44	0.0962054431234386	0.100558899329696	0.440338985922572	0.1423	0.0596	0.0049	0.0021	0.0223	0.0023	0.0026	0.0169	0.1448	0.014	0.019	0.0056	0.0817	0.0187	0.0063	0.0025	0.0022	0.0981	0.0911	0.0098	0.0078	0.0058	0.0218	0.0045	0.017	0.1934
6	rs13210917	44546513	1.2	0.280131383133392	3.44	0.0962054431234386	0.102692350718842	0.455655002605928	0.1422	0.0596	0.0049	0.0021	0.0224	0.0023	0.0026	0.0169	0.1448	0.014	0.019	0.0056	0.0817	0.0187	0.0062	0.0025	0.0022	0.0981	0.0912	0.0098	0.0078	0.0058	0.0218	0.0045	0.017	0.1934
6	rs326814	44558295	1.2	0.280131383133392	3.44	0.0962054431234386	0.0993230080580224	0.488463751739103	0.1421	0.0595	0.0048	0.0021	0.0223	0.0023	0.0026	0.0168	0.1452	0.0139	0.0191	0.0056	0.0819	0.0188	0.0061	0.0025	0.0022	0.098	0.0915	0.0097	0.0078	0.0058	0.0217	0.0045	0.0169	0.1935
6	rs879831	44559653	1.2	0.280131383133392	3.45	0.090551063959542	0.0946986528855392	0.491872410212389	0.1421	0.0595	0.0048	0.0021	0.0223	0.0023	0.0026	0.0168	0.1452	0.0139	0.0191	0.0056	0.0819	0.0188	0.006	0.0025	0.0022	0.098	0.0916	0.0097	0.0078	0.0058	0.0216	0.0045	0.0169	0.1935
6	rs476142	44566567	1.2	0.280131383133392	3.47	0.0800071130091993	0.0619713481377028	0.434515925151015	0.1419	0.0596	0.0048	0.002	0.0221	0.0023	0.0025	0.0167	0.1466	0.0139	0.0188	0.0055	0.0823	0.0185	0.006	0.0024	0.0022	0.098	0.0921	0.0094	0.0079	0.0061	0.0215	0.0045	0.0167	0.193
6	rs78695386	44568504	1.2	0.280131383133392	3.48	0.0751031739839783	0.057158357871212	0.475566803503387	0.1418	0.0596	0.0048	0.0018	0.0222	0.0021	0.0023	0.0166	0.1477	0.0139	0.0188	0.0055	0.0824	0.0185	0.0059	0.0022	0.0021	0.098	0.0922	0.0093	0.0078	0.0063	0.0214	0.0044	0.0165	0.193
6	rs9395035	44576665	1.2	0.280131383133392	3.48	0.0751031739839783	0.0518572566238713	0.497612594724942	0.1417	0.0595	0.0048	0.0018	0.0222	0.0021	0.0022	0.0165	0.1485	0.0139	0.0188	0.0055	0.0824	0.0185	0.0059	0.002	0.002	0.0981	0.0922	0.0093	0.0078	0.0065	0.0212	0.0044	0.0164	0.1929
6	rs111364692	44576730	1.2	0.280131383133392	3.49	0.0704349946405554	0.0523634316170826	0.505979680037413	0.1417	0.0597	0.0048	0.0017	0.0222	0.0021	0.0022	0.0165	0.1485	0.0139	0.0188	0.0055	0.0824	0.0185	0.0059	0.002	0.002	0.0981	0.0922	0.0093	0.0078	0.0065	0.0212	0.0044	0.0164	0.1929
6	rs9472309	44580743	1.2	0.280131383133392	3.5	0.0659953737268723	0.0993486583274302	0.413909335328692	0.1406	0.0597	0.0048	0.0028	0.0224	0.0021	0.0032	0.0165	0.1487	0.014	0.0188	0.0056	0.0819	0.0186	0.0059	0.002	0.002	0.0979	0.092	0.0093	0.0078	0.0067	0.0211	0.0045	0.0164	0.1922
6	rs637886	44585273	1.2	0.280131383133392	3.5	0.0659953737268723	0.103322067241085	0.392678223989459	0.1405	0.0597	0.0048	0.0028	0.0223	0.0021	0.0033	0.0165	0.1488	0.0139	0.0187	0.0056	0.0819	0.0186	0.0059	0.002	0.002	0.0979	0.0919	0.0093	0.0078	0.0067	0.0211	0.0045	0.0164	0.1922
6	rs553232	44586890	1.2	0.280131383133392	3.52	0.0577730493768559	0.114283801743956	0.410132833733277	0.1404	0.0597	0.0048	0.0028	0.0223	0.0021	0.0033	0.0165	0.1487	0.014	0.0187	0.0056	0.0819	0.0186	0.0059	0.002	0.002	0.0979	0.0919	0.0093	0.0078	0.0067	0.0211	0.0045	0.0165	0.1921
6	rs556621	44594159	1.2	0.280131383133392	3.52	0.0577730493768559	0.181638141767314	0.381159220640988	0.1397	0.0596	0.0048	0.0031	0.0223	0.002	0.0035	0.0164	0.1488	0.0136	0.0187	0.0057	0.0819	0.0187	0.006	0.0021	0.002	0.0979	0.0922	0.0094	0.0079	0.0068	0.0209	0.0046	0.0166	0.192
6	rs75492293	44596121	1.2	0.280131383133392	3.53	0.0539760163806611	0.242155151974839	0.400539281803551	0.1392	0.0596	0.0048	0.0032	0.0223	0.002	0.0036	0.0163	0.149	0.0136	0.0187	0.0057	0.0818	0.0187	0.006	0.0021	0.002	0.098	0.0925	0.0095	0.0079	0.0068	0.0207	0.0047	0.0166	0.1918
6	rs1384547	44599680	1.2	0.280131383133392	3.53	0.0539760163806611	0.418148714217297	0.414170130760809	0.1379	0.0593	0.0049	0.0035	0.0222	0.0018	0.004	0.0159	0.1504	0.0136	0.0188	0.0059	0.0812	0.0192	0.0064	0.0018	0.002	0.0981	0.0944	0.0094	0.0087	0.0071	0.0194	0.0051	0.0171	0.1892
6	rs4714807	44601473	1.2	0.280131383133392	3.53	0.0539760163806611	0.387923053650507	0.407533858690854	0.1375	0.0594	0.005	0.0036	0.0222	0.0018	0.004	0.0159	0.1505	0.0135	0.0186	0.0059	0.0811	0.0192	0.0064	0.0018	0.0021	0.0982	0.0946	0.0093	0.0088	0.0072	0.0192	0.0052	0.0171	0.1891
6	rs2153164	44606307	1.2	0.280131383133392	3.53	0.0539760163806611	0.381716961190327	0.407404028475456	0.1371	0.0593	0.0051	0.0036	0.0222	0.0018	0.004	0.016	0.1507	0.0136	0.0186	0.0059	0.0809	0.0193	0.0065	0.0018	0.0021	0.0981	0.0946	0.0092	0.0089	0.0071	0.0192	0.0052	0.0171	0.1893
6	rs9463005	44609610	1.2	0.280131383133392	3.53	0.0539760163806611	0.373921553439976	0.365447050112352	0.1363	0.059	0.0051	0.0036	0.0222	0.0019	0.004	0.016	0.151	0.0136	0.0187	0.006	0.0808	0.0194	0.0066	0.0018	0.0022	0.0978	0.0948	0.0091	0.0092	0.007	0.0193	0.0053	0.0172	0.1895
6	rs67672010	44612411	1.2	0.280131383133392	3.53	0.0539760163806611	0.37054360367152	0.375435750307716	0.1358	0.0589	0.0051	0.0036	0.0222	0.0019	0.0041	0.0159	0.1511	0.0137	0.0187	0.006	0.0807	0.0194	0.0067	0.0018	0.0022	0.098	0.0949	0.0091	0.0092	0.0069	0.0194	0.0053	0.0171	0.1895
6	rs116467448	44620289	1.2	0.280131383133392	3.53	0.0539760163806611	0.355643212776026	0.365195160757507	0.1359	0.0588	0.0052	0.0037	0.0222	0.002	0.0041	0.0158	0.1513	0.0137	0.0187	0.006	0.0806	0.0194	0.0068	0.0018	0.0022	0.098	0.095	0.009	0.0093	0.0069	0.0195	0.0054	0.0171	0.1889
6	rs77136814	44621177	1.2	0.280131383133392	3.54	0.0503789001912993	0.358683736683743	0.376578502051919	0.1359	0.0588	0.0052	0.0037	0.0222	0.002	0.0041	0.0158	0.1513	0.0137	0.0187	0.006	0.0806	0.0194	0.0065	0.0018	0.0022	0.0981	0.095	0.0089	0.0094	0.0069	0.0196	0.0054	0.0172	0.1889
6	rs10948152	44622298	1.2	0.280131383133392	3.54	0.0503789001912993	0.352033336658516	0.366455098977251	0.1359	0.0588	0.0052	0.0037	0.0221	0.002	0.0042	0.0158	0.1514	0.0137	0.0187	0.006	0.0805	0.0194	0.0065	0.0018	0.0022	0.0981	0.0951	0.0089	0.0094	0.0069	0.0196	0.0055	0.0172	0.1887
6	rs61516561	44624843	1.2	0.280131383133392	3.54	0.0503789001912993	0.312836443886955	0.334841650569436	0.136	0.0587	0.0052	0.0037	0.022	0.0022	0.0044	0.0159	0.1516	0.0138	0.0188	0.006	0.0805	0.0192	0.0066	0.0019	0.0023	0.0983	0.0953	0.0086	0.0095	0.0068	0.0196	0.0056	0.017	0.1878
6	rs551763	44626520	1.2	0.280131383133392	3.54	0.0503789001912993	0.303109242784778	0.324083437209497	0.1359	0.0588	0.0052	0.0037	0.022	0.0022	0.0044	0.016	0.1517	0.0138	0.0188	0.006	0.0805	0.0191	0.0066	0.0019	0.0024	0.0984	0.0951	0.0085	0.0094	0.0069	0.0197	0.0056	0.017	0.1879
6	rs79133426	44626631	1.2	0.280131383133392	3.54	0.0503789001912993	0.304432810021229	0.324083437209497	0.1359	0.0588	0.0052	0.0037	0.022	0.0022	0.0044	0.016	0.152	0.0138	0.0188	0.006	0.0802	0.0191	0.0066	0.0019	0.0024	0.0982	0.0951	0.0085	0.0094	0.0069	0.0197	0.0056	0.017	0.1879
6	rs116274798	44628260	1.2	0.280131383133392	3.54	0.0503789001912993	0.311344672828524	0.329571962606509	0.136	0.0588	0.0052	0.0037	0.0219	0.0022	0.0044	0.016	0.1521	0.0138	0.0188	0.006	0.0803	0.0191	0.0066	0.0019	0.0023	0.0981	0.095	0.0085	0.0094	0.0069	0.0196	0.0056	0.017	0.188
6	rs581465	44631183	1.2	0.280131383133392	3.54	0.0503789001912993	0.339236684660293	0.327251290698633	0.1362	0.0588	0.0053	0.0037	0.0218	0.0023	0.0044	0.016	0.1523	0.0137	0.0187	0.006	0.0803	0.019	0.0067	0.0019	0.0023	0.0981	0.0949	0.0084	0.0094	0.0068	0.0195	0.0056	0.0171	0.1881
6	rs4711793	44631292	1.2	0.280131383133392	3.53	0.0539760163806611	0.339548415099373	0.328105716531779	0.1362	0.0588	0.0053	0.0037	0.0218	0.0023	0.0044	0.016	0.1522	0.0137	0.0187	0.006	0.0804	0.019	0.0067	0.0019	0.0023	0.0981	0.0949	0.0084	0.0094	0.0068	0.0195	0.0056	0.0171	0.1881
6	rs9472320	44633413	1.2	0.280131383133392	3.53	0.0539760163806611	0.357401894682526	0.34805922380685	0.1362	0.0586	0.0053	0.0038	0.0217	0.0023	0.0044	0.0161	0.1524	0.0138	0.0187	0.0059	0.0804	0.0189	0.0065	0.0019	0.0022	0.0982	0.095	0.0083	0.0094	0.0068	0.0195	0.0056	0.0171	0.1882
6	rs6940887	44636390	1.2	0.280131383133392	3.53	0.0539760163806611	0.394684750304352	0.358538097631112	0.1362	0.0583	0.0054	0.0038	0.0216	0.0024	0.0045	0.0161	0.1528	0.0138	0.0186	0.0059	0.0805	0.0188	0.0063	0.0019	0.0022	0.0984	0.095	0.0081	0.0094	0.0066	0.0196	0.0056	0.0171	0.1883
6	rs72859569	44637051	1.2	0.280131383133392	3.53	0.0539760163806611	0.404625063093361	0.376705534595236	0.1362	0.0582	0.0054	0.0038	0.0217	0.0024	0.0045	0.0162	0.1528	0.0138	0.0186	0.0059	0.0805	0.0188	0.0063	0.0019	0.0022	0.0984	0.095	0.0081	0.0094	0.0066	0.0196	0.0056	0.0171	0.1882
6	Affx-37083790	44649758	1.21	0.250745108472337	3.53	0.0539760163806611	0.39367514330081	0.333613968190977	0.1361	0.0582	0.0055	0.0038	0.0217	0.0024	0.0046	0.0164	0.1528	0.0138	0.0181	0.0062	0.0821	0.0186	0.0064	0.0018	0.002	0.0984	0.0945	0.0077	0.0092	0.0064	0.0199	0.0057	0.0172	0.1879
6	rs78684009	44651163	1.21	0.250745108472337	3.53	0.0539760163806611	0.117159800329513	0.341617247067015	0.1361	0.0582	0.0055	0.0032	0.0217	0.0024	0.0039	0.0164	0.1533	0.0138	0.018	0.0062	0.0821	0.0186	0.0064	0.0018	0.002	0.0994	0.0942	0.0076	0.0092	0.0063	0.0199	0.0057	0.0172	0.188
6	rs71564625	44652272	1.21	0.250745108472337	3.53	0.0539760163806611	0.0501937748221487	0.350546110054238	0.1361	0.0582	0.0055	0.0027	0.0217	0.0024	0.0034	0.0164	0.1537	0.0138	0.018	0.0063	0.0821	0.0186	0.0064	0.0018	0.002	0.0999	0.0942	0.0076	0.0092	0.0063	0.0199	0.0057	0.0172	0.188
6	rs1298942	44654371	1.21	0.250745108472337	3.53	0.0539760163806611	0.026723343080135	0.388059189181249	0.136	0.0581	0.0055	0.0018	0.0217	0.0024	0.0026	0.0164	0.1544	0.0138	0.018	0.0063	0.0824	0.0186	0.0064	0.0018	0.0021	0.1009	0.0941	0.0076	0.0092	0.0063	0.02	0.0057	0.0172	0.188
6	rs227816	44673398	1.21	0.250745108472337	3.53	0.0539760163806611	0.024416762143429	0.434251733237424	0.1361	0.0585	0.0055	0.0018	0.0218	0.0024	0.0026	0.0164	0.1547	0.014	0.0179	0.0064	0.0826	0.0184	0.0062	0.0019	0.002	0.1005	0.094	0.0076	0.0091	0.0062	0.0201	0.0057	0.0171	0.188
6	rs227838	44684621	1.21	0.250745108472337	3.53	0.0539760163806611	0.0235897170737596	0.472727988415191	0.1355	0.0587	0.0054	0.0018	0.0218	0.0023	0.0025	0.0164	0.1553	0.0142	0.018	0.0064	0.0826	0.0184	0.0061	0.002	0.002	0.1002	0.094	0.0074	0.009	0.006	0.0201	0.0057	0.0171	0.1882
6	rs6904819	44685172	1.21	0.250745108472337	3.53	0.0539760163806611	0.0216743000334206	0.458600724416322	0.1356	0.0587	0.0054	0.0018	0.0218	0.0023	0.0025	0.0164	0.1553	0.0142	0.018	0.0064	0.0826	0.0184	0.0061	0.0021	0.002	0.1002	0.094	0.0074	0.009	0.006	0.0201	0.0057	0.017	0.1882
6	rs1418432	44691372	1.21	0.250745108472337	3.53	0.0539760163806611	0.0236676049998119	0.43187594389242	0.1354	0.0586	0.0053	0.0017	0.0217	0.0023	0.0025	0.0165	0.1553	0.0142	0.018	0.0064	0.0827	0.0184	0.0062	0.0022	0.002	0.1003	0.0941	0.0074	0.0091	0.006	0.0201	0.0056	0.0169	0.1881
6	rs227849	44698708	1.21	0.250745108472337	3.48	0.0751031739839783	0.0218578503258504	0.382434387198341	0.1353	0.0582	0.0053	0.0017	0.0218	0.0023	0.0025	0.0166	0.1554	0.0142	0.018	0.0064	0.0829	0.0184	0.0064	0.0025	0.002	0.1004	0.0942	0.0075	0.0092	0.006	0.02	0.0056	0.0167	0.1878
6	rs4714812	44700714	1.21	0.250745108472337	3.48	0.0751031739839783	0.0224058538521823	0.379757912824782	0.1353	0.0582	0.0053	0.0017	0.0218	0.0023	0.0025	0.0166	0.1554	0.0142	0.0179	0.0064	0.0829	0.0184	0.0064	0.0026	0.002	0.1004	0.0941	0.0075	0.0092	0.006	0.02	0.0056	0.0167	0.1877
6	rs80231381	44701025	1.21	0.250745108472337	3.48	0.0751031739839783	0.0224058538521823	0.385116099283249	0.1353	0.0582	0.0053	0.0017	0.0218	0.0023	0.0025	0.0166	0.1554	0.0142	0.0179	0.0064	0.0829	0.0184	0.0064	0.0026	0.002	0.1004	0.094	0.0075	0.0092	0.006	0.02	0.0056	0.0167	0.1877
6	rs2038555	44744033	1.22	0.223600634562227	3.49	0.0704349946405554	0.0183054610929622	0.339518771510102	0.1351	0.0581	0.0053	0.0018	0.0217	0.0024	0.0027	0.0166	0.1557	0.0142	0.0179	0.0064	0.0829	0.0184	0.0064	0.0027	0.0021	0.1007	0.0943	0.0075	0.0093	0.006	0.02	0.0056	0.0166	0.1867
6	rs570042	44771327	1.22	0.223600634562227	3.49	0.0704349946405554	0.0156799007886226	0.33742404712262	0.1352	0.058	0.0052	0.0018	0.0216	0.0025	0.0028	0.0166	0.1557	0.0141	0.018	0.0064	0.0832	0.0184	0.0065	0.0027	0.0021	0.1009	0.0944	0.0076	0.0093	0.0061	0.02	0.0056	0.0165	0.1858
6	rs114011835	44772710	1.22	0.223600634562227	3.49	0.0704349946405554	0.0157015859841182	0.338902285951402	0.1352	0.058	0.0052	0.0018	0.0216	0.0025	0.0028	0.0166	0.1557	0.0141	0.018	0.0064	0.0832	0.0184	0.0065	0.0027	0.0021	0.1009	0.0944	0.0076	0.0093	0.0061	0.02	0.0056	0.0165	0.1857
6	rs76691524	44775631	1.22	0.223600634562227	3.49	0.0704349946405554	0.015328826661098	0.332387600426347	0.1352	0.058	0.0052	0.0018	0.0216	0.0025	0.0028	0.0166	0.1557	0.0141	0.0181	0.0064	0.0833	0.0185	0.0065	0.0027	0.0021	0.1009	0.0944	0.0076	0.0093	0.0061	0.02	0.0056	0.0165	0.1856
6	rs10948172	44777691	1.22	0.223600634562227	3.48	0.0751031739839783	0.0152083921352106	0.326397518023405	0.1352	0.058	0.0052	0.0018	0.0216	0.0025	0.0028	0.0166	0.1556	0.0141	0.0181	0.0064	0.0833	0.0185	0.0065	0.0027	0.0021	0.1009	0.0945	0.0076	0.0093	0.0061	0.02	0.0056	0.0165	0.1855
6	rs12216059	44791861	1.22	0.223600634562227	3.47	0.0800071130091993	0.0152437412542546	0.331284996328168	0.1352	0.0579	0.0052	0.0018	0.0217	0.0026	0.0028	0.0166	0.1553	0.0141	0.0181	0.0064	0.0833	0.0185	0.0065	0.0027	0.0022	0.1009	0.0945	0.0076	0.0093	0.0062	0.02	0.0056	0.0165	0.1856
6	rs567297	44808398	1.22	0.223600634562227	3.47	0.0800071130091993	0.0152862402465796	0.338039752138928	0.1351	0.0578	0.0052	0.0019	0.0217	0.0026	0.0028	0.0166	0.1549	0.0141	0.0182	0.0064	0.0833	0.0186	0.0065	0.0027	0.0022	0.101	0.0945	0.0077	0.0092	0.0062	0.02	0.0057	0.0165	0.1856
6	rs71566503	44810705	1.22	0.223600634562227	3.47	0.0800071130091993	0.0157160550578237	0.339765456616193	0.1351	0.0578	0.0052	0.0019	0.0217	0.0026	0.0028	0.0166	0.1548	0.0142	0.0182	0.0064	0.0833	0.0186	0.0065	0.0027	0.0022	0.101	0.0945	0.0077	0.0092	0.0062	0.02	0.0057	0.0165	0.1856
6	rs78755439	44825965	1.22	0.223600634562227	3.47	0.0800071130091993	0.0173528919827841	0.354036265305706	0.1349	0.0578	0.0052	0.0019	0.0218	0.0027	0.0029	0.0166	0.1545	0.0142	0.0182	0.0063	0.0833	0.0187	0.0065	0.0028	0.0022	0.101	0.0946	0.0078	0.0092	0.0061	0.02	0.0057	0.0166	0.1857
6	rs3799977	44837356	1.22	0.223600634562227	3.48	0.0751031739839783	0.0175639809594735	0.357536288561415	0.1349	0.0577	0.0052	0.0019	0.0218	0.0027	0.0029	0.0166	0.1544	0.0142	0.0182	0.0063	0.0833	0.0187	0.0065	0.0028	0.0022	0.1011	0.0946	0.0078	0.0092	0.0061	0.02	0.0057	0.0166	0.1857
6	rs78696530	44860092	1.22	0.223600634562227	3.45	0.090551063959542	0.0179279336466576	0.360920589451984	0.1349	0.0577	0.0052	0.0019	0.0218	0.0027	0.0029	0.0166	0.1544	0.0142	0.0182	0.0063	0.0833	0.0187	0.0065	0.0028	0.0022	0.1011	0.0946	0.0078	0.0092	0.0061	0.02	0.0057	0.0166	0.1857
6	rs116410385	44880557	1.22	0.223600634562227	3.45	0.090551063959542	0.0172984699091847	0.359540704723624	0.1349	0.0577	0.0052	0.0019	0.0218	0.0027	0.0029	0.0166	0.1542	0.0142	0.0183	0.0063	0.0834	0.0188	0.0065	0.0028	0.0022	0.101	0.0946	0.0078	0.0092	0.0061	0.0199	0.0057	0.0166	0.1856
6	rs10948183	44880881	1.22	0.223600634562227	3.45	0.090551063959542	0.01724417299159	0.35803709323957	0.1349	0.0577	0.0052	0.0019	0.0218	0.0027	0.0029	0.0166	0.1542	0.0142	0.0183	0.0063	0.0834	0.0188	0.0065	0.0028	0.0022	0.101	0.0946	0.0078	0.0092	0.0061	0.0199	0.0057	0.0166	0.1856
6	rs6931343	44880937	1.22	0.223600634562227	3.45	0.090551063959542	0.0175718349916092	0.35866337990986	0.1349	0.0576	0.0052	0.0019	0.0218	0.0027	0.0029	0.0166	0.1542	0.0142	0.0183	0.0063	0.0834	0.0188	0.0065	0.0028	0.0022	0.101	0.0946	0.0078	0.0092	0.0061	0.0199	0.0057	0.0166	0.1857
6	rs75165674	44885624	1.22	0.223600634562227	3.45	0.090551063959542	0.0202718818009369	0.404032420911187	0.1348	0.0576	0.0052	0.002	0.0219	0.0027	0.0029	0.0167	0.1541	0.0142	0.0183	0.0063	0.0834	0.0188	0.0065	0.0028	0.0022	0.101	0.0946	0.0079	0.0092	0.0061	0.02	0.0056	0.0167	0.1856
6	rs12194806	44903134	1.22	0.223600634562227	3.44	0.0962054431234386	0.0218578503258504	0.446847974241131	0.1349	0.0576	0.0052	0.002	0.0219	0.0027	0.0029	0.0167	0.154	0.0142	0.0183	0.0062	0.0834	0.0189	0.0065	0.0029	0.0023	0.101	0.0946	0.0079	0.0092	0.0061	0.02	0.0056	0.0167	0.1855
6	rs11970468	44903427	1.22	0.223600634562227	3.44	0.0962054431234386	0.0218302465609558	0.447913069701138	0.1349	0.0576	0.0052	0.002	0.0219	0.0027	0.0029	0.0167	0.154	0.0142	0.0183	0.0062	0.0834	0.0189	0.0065	0.0029	0.0023	0.101	0.0946	0.0079	0.0092	0.0061	0.02	0.0056	0.0167	0.1855
6	rs74535709	44908979	1.22	0.223600634562227	3.44	0.0962054431234386	0.0221074181520887	0.459002800093993	0.1349	0.0575	0.0052	0.002	0.0219	0.0027	0.0029	0.0167	0.1539	0.0142	0.0183	0.0062	0.0834	0.0189	0.0065	0.0029	0.0023	0.101	0.0946	0.0079	0.0092	0.006	0.02	0.0056	0.0167	0.1855
6	rs115881073	44915656	1.22	0.223600634562227	3.44	0.0962054431234386	0.0227829640619478	0.47178269885563	0.1349	0.0575	0.0052	0.002	0.0219	0.0027	0.0029	0.0167	0.1539	0.0142	0.0183	0.0062	0.0834	0.0189	0.0065	0.0029	0.0023	0.101	0.0946	0.0079	0.0092	0.006	0.02	0.0056	0.0167	0.1854
6	rs9472414	44946506	1.22	0.223600634562227	3.46	0.0851540123614781	0.024868257513821	0.527953486639443	0.135	0.0575	0.0052	0.002	0.022	0.0027	0.003	0.0166	0.1536	0.0143	0.0183	0.0062	0.0835	0.0189	0.0065	0.003	0.0023	0.1011	0.0946	0.0078	0.0092	0.006	0.02	0.0056	0.0167	0.1852
6	rs114376550	44949312	1.22	0.223600634562227	3.46	0.0851540123614781	0.0277796233634273	0.553389014959238	0.135	0.0574	0.0052	0.002	0.022	0.0027	0.003	0.0166	0.1535	0.0143	0.0183	0.0062	0.0835	0.019	0.0065	0.003	0.0023	0.101	0.0947	0.0078	0.0092	0.006	0.02	0.0056	0.0167	0.1852
6	rs115069045	44953639	1.22	0.223600634562227	3.46	0.0851540123614781	0.0284518523760488	0.560287182703229	0.1351	0.0574	0.0052	0.002	0.022	0.0027	0.003	0.0166	0.1535	0.0143	0.0183	0.0062	0.0835	0.019	0.0065	0.003	0.0023	0.101	0.0947	0.0078	0.0092	0.006	0.02	0.0056	0.0167	0.1852
6	rs72867449	44989066	1.22	0.223600634562227	3.46	0.0851540123614781	0.0360793654746402	0.544970985751814	0.135	0.0573	0.0052	0.002	0.0221	0.0027	0.003	0.0166	0.1529	0.0144	0.0184	0.0062	0.0833	0.0201	0.0065	0.003	0.0023	0.1009	0.0946	0.0078	0.0092	0.006	0.0199	0.0056	0.0168	0.185
6	rs9472429	45011305	1.22	0.223600634562227	3.46	0.0851540123614781	0.0514379631462136	0.626755550927299	0.135	0.0572	0.0052	0.002	0.0222	0.0027	0.003	0.0167	0.1523	0.0144	0.0185	0.0063	0.0831	0.0213	0.0065	0.003	0.0023	0.1007	0.0943	0.0078	0.0092	0.006	0.02	0.0056	0.0169	0.1847
6	rs1023090	45012381	1.22	0.223600634562227	3.47	0.0800071130091993	0.0514045184458481	0.629218771888912	0.135	0.0571	0.0052	0.002	0.0222	0.0027	0.003	0.0167	0.1522	0.0144	0.0185	0.0063	0.0831	0.0213	0.0065	0.003	0.0023	0.1007	0.0943	0.0078	0.0092	0.006	0.02	0.0056	0.0169	0.1847
6	rs17425275	45017561	1.22	0.223600634562227	3.47	0.0800071130091993	0.0558051040098534	0.655729654332116	0.135	0.0571	0.0052	0.002	0.0222	0.0027	0.003	0.0167	0.1522	0.0144	0.0185	0.0063	0.0831	0.0215	0.0065	0.003	0.0023	0.1007	0.0943	0.0078	0.0092	0.006	0.02	0.0057	0.0169	0.1847
6	rs74402362	45019455	1.22	0.223600634562227	3.47	0.0800071130091993	0.057176307945876	0.660270348584717	0.135	0.0571	0.0052	0.002	0.0222	0.0027	0.003	0.0167	0.1522	0.0144	0.0185	0.0063	0.0831	0.0215	0.0065	0.003	0.0023	0.1007	0.0943	0.0078	0.0092	0.006	0.02	0.0057	0.0169	0.1847
6	rs7349918	45039290	1.22	0.223600634562227	3.47	0.0800071130091993	0.0639227201218227	0.676440151733202	0.135	0.0571	0.0052	0.002	0.0222	0.0027	0.003	0.0167	0.1521	0.0145	0.0185	0.0063	0.083	0.0219	0.0065	0.003	0.0023	0.1006	0.0943	0.0078	0.0092	0.006	0.02	0.0057	0.0169	0.1846
6	rs114837082	45065533	1.22	0.223600634562227	3.47	0.0800071130091993	0.0891300248760888	0.742887429898544	0.1349	0.0569	0.0052	0.002	0.0221	0.0027	0.003	0.0167	0.1518	0.0145	0.0185	0.0063	0.0828	0.0228	0.0065	0.003	0.0023	0.1006	0.0943	0.0078	0.0092	0.006	0.0199	0.0057	0.0169	0.1844
6	rs76336643	45079507	1.22	0.223600634562227	3.47	0.0800071130091993	0.100429714596531	0.75419514302598	0.1348	0.0569	0.0052	0.002	0.0221	0.0027	0.003	0.0167	0.1517	0.0145	0.0185	0.0063	0.0828	0.0231	0.0065	0.003	0.0023	0.1005	0.0944	0.0078	0.0092	0.006	0.0199	0.0057	0.0169	0.1843
6	rs77629776	45086913	1.21	0.250745108472337	3.47	0.0800071130091993	0.122050825134845	0.783158158065654	0.1348	0.0568	0.0052	0.002	0.0221	0.0027	0.003	0.0167	0.1516	0.0144	0.0185	0.0063	0.0827	0.0236	0.0065	0.003	0.0023	0.1005	0.0944	0.0078	0.0092	0.006	0.0199	0.0057	0.0169	0.1842
6	rs9395066	45095163	1.21	0.250745108472337	3.47	0.0800071130091993	0.131468213007479	0.804228884947296	0.1347	0.0568	0.0052	0.002	0.0221	0.0027	0.003	0.0167	0.1516	0.0144	0.0185	0.0063	0.0828	0.0237	0.0065	0.003	0.0023	0.1005	0.0944	0.0078	0.0092	0.006	0.0199	0.0057	0.0169	0.1841
6	rs116224737	45107050	1.21	0.250745108472337	3.47	0.0800071130091993	0.289324857423213	1.01452490948453	0.1346	0.0566	0.0052	0.0021	0.022	0.0027	0.003	0.0167	0.1512	0.0145	0.0185	0.0064	0.0826	0.0255	0.0065	0.003	0.0023	0.1004	0.0943	0.0078	0.0092	0.006	0.0198	0.0057	0.0169	0.1837
6	rs77536512	45118168	1.21	0.250745108472337	3.44	0.0962054431234386	0.30047127390394	1.03317128559028	0.1347	0.0566	0.0052	0.0021	0.022	0.0027	0.003	0.0164	0.1514	0.0145	0.0182	0.0062	0.0827	0.0254	0.0065	0.003	0.0023	0.1005	0.0945	0.0078	0.0092	0.006	0.0198	0.0057	0.0169	0.1839
6	rs1285028	45121948	1.21	0.250745108472337	3.44	0.0962054431234386	0.290041836547242	1.01596928588687	0.1347	0.0566	0.0052	0.0021	0.022	0.0027	0.003	0.0164	0.1514	0.0145	0.0182	0.0062	0.0827	0.0253	0.0065	0.003	0.0023	0.1005	0.0945	0.0078	0.0092	0.006	0.0198	0.0057	0.0169	0.1839
6	rs116505175	45123583	1.21	0.250745108472337	3.44	0.0962054431234386	0.239345086263869	0.965495555865851	0.1347	0.0566	0.0052	0.0021	0.022	0.0027	0.003	0.0164	0.1515	0.0145	0.0182	0.0062	0.0827	0.0249	0.0065	0.003	0.0023	0.1006	0.0946	0.0078	0.0092	0.006	0.0198	0.0057	0.0169	0.184
6	rs115872551	45142929	1.22	0.223600634562227	3.44	0.0962054431234386	0.121905224938438	0.802238890773688	0.1349	0.0567	0.0052	0.0021	0.022	0.0027	0.003	0.0165	0.1518	0.0145	0.0182	0.0062	0.0829	0.0234	0.0065	0.0029	0.0023	0.1008	0.0949	0.0077	0.0092	0.006	0.0198	0.0057	0.0168	0.1842
6	rs1748238	45143329	1.22	0.223600634562227	3.44	0.0962054431234386	0.104006967983049	0.770391468368164	0.135	0.0568	0.0052	0.0021	0.022	0.0027	0.003	0.0165	0.1518	0.0144	0.0182	0.0062	0.083	0.023	0.0065	0.0029	0.0023	0.1009	0.095	0.0077	0.0092	0.006	0.0198	0.0057	0.0168	0.1843
6	rs191485704	45153183	1.22	0.223600634562227	3.44	0.0962054431234386	0.0897302254395749	0.730117494130442	0.135	0.0568	0.0052	0.0021	0.022	0.0027	0.003	0.0165	0.1519	0.0145	0.0182	0.0062	0.083	0.0227	0.0065	0.0029	0.0023	0.1009	0.0951	0.0077	0.0092	0.006	0.0198	0.0057	0.0168	0.1844
6	rs72870953	45156514	1.22	0.223600634562227	3.44	0.0962054431234386	0.0838657756657996	0.724723804029967	0.1351	0.0568	0.0052	0.0021	0.022	0.0027	0.003	0.0164	0.1519	0.0145	0.0182	0.0062	0.083	0.0226	0.0065	0.0029	0.0024	0.1009	0.0951	0.0077	0.0092	0.006	0.0198	0.0057	0.0168	0.1844
6	rs9349315	45172289	1.22	0.223600634562227	3.43	0.102124300974309	0.0542130837374059	0.606126067705173	0.1352	0.0569	0.0052	0.0021	0.0219	0.0027	0.003	0.0164	0.1521	0.0144	0.0182	0.0062	0.0832	0.0215	0.0065	0.0029	0.0024	0.1011	0.0953	0.0077	0.0092	0.006	0.0197	0.0057	0.0168	0.1846
6	rs13220256	45173641	1.22	0.223600634562227	3.43	0.102124300974309	0.0546996598876564	0.612888386644737	0.1352	0.0569	0.0052	0.0021	0.0219	0.0027	0.003	0.0164	0.1521	0.0144	0.0181	0.0062	0.0832	0.0214	0.0065	0.0029	0.0024	0.1011	0.0953	0.0077	0.0092	0.006	0.0197	0.0057	0.0168	0.1846
6	rs75275564	45187192	1.22	0.223600634562227	3.43	0.102124300974309	0.0462867666433603	0.583525201975591	0.1353	0.057	0.0053	0.0021	0.0219	0.0027	0.003	0.0164	0.1522	0.0144	0.0181	0.0062	0.0833	0.0205	0.0065	0.0029	0.0024	0.1012	0.0955	0.0077	0.0092	0.006	0.0197	0.0057	0.0168	0.1847
6	rs72857066	45190137	1.22	0.223600634562227	3.43	0.102124300974309	0.0451439305606424	0.577552234654293	0.1353	0.057	0.0053	0.0021	0.0219	0.0027	0.003	0.0165	0.1523	0.0144	0.0181	0.0062	0.0833	0.0203	0.0065	0.0029	0.0024	0.1012	0.0955	0.0077	0.0092	0.006	0.0197	0.0057	0.0168	0.1848
6	rs1581777	45199565	1.22	0.223600634562227	3.43	0.102124300974309	0.0357522423007528	0.496107567559086	0.1354	0.0571	0.0054	0.0021	0.0219	0.0027	0.0031	0.0165	0.1524	0.0144	0.0181	0.0062	0.0835	0.0192	0.0065	0.0029	0.0024	0.1014	0.0957	0.0077	0.0092	0.006	0.0197	0.0057	0.0167	0.1849
6	rs78997880	45203371	1.22	0.223600634562227	3.43	0.102124300974309	0.0375568889797461	0.50873068719222	0.1354	0.0571	0.0054	0.0021	0.0219	0.0027	0.0031	0.0165	0.1524	0.0144	0.0181	0.0062	0.0835	0.0192	0.0065	0.0029	0.0024	0.1014	0.0957	0.0077	0.0092	0.006	0.0197	0.0057	0.0167	0.1849
6	rs117197506	45203515	1.22	0.223600634562227	3.42	0.108314757127468	0.0376244132734454	0.509556725914749	0.1354	0.0571	0.0054	0.0021	0.0219	0.0027	0.0031	0.0165	0.1524	0.0144	0.0181	0.0062	0.0835	0.0192	0.0065	0.0029	0.0024	0.1014	0.0957	0.0077	0.0092	0.006	0.0197	0.0057	0.0167	0.1849
6	rs72857096	45207920	1.22	0.223600634562227	3.41	0.114783892697204	0.0365408194054651	0.520464354474043	0.1354	0.0571	0.0054	0.0021	0.0219	0.0028	0.0031	0.0165	0.1524	0.0144	0.0181	0.0062	0.0835	0.0191	0.0065	0.0029	0.0024	0.1014	0.0958	0.0077	0.0092	0.006	0.0197	0.0057	0.0167	0.1849
6	rs77434670	45224938	1.22	0.223600634562227	3.38	0.135933471893229	0.0328388920269688	0.535608696136797	0.1354	0.0571	0.0054	0.0021	0.0219	0.0028	0.0031	0.0165	0.1524	0.0144	0.0181	0.0063	0.0835	0.019	0.0064	0.0028	0.0024	0.1013	0.0958	0.0077	0.0092	0.006	0.0197	0.0058	0.0167	0.1849
6	rs12207402	45246577	1.22	0.223600634562227	3.37	0.143587140072381	0.0286747384488661	0.536166507697021	0.1353	0.0572	0.0054	0.0021	0.0219	0.0028	0.0031	0.0164	0.1525	0.0144	0.0181	0.0063	0.0835	0.019	0.0064	0.0027	0.0024	0.1013	0.0958	0.0077	0.0092	0.006	0.0197	0.0058	0.0167	0.1849
6	rs9349320	45269814	1.22	0.223600634562227	3.37	0.143587140072381	0.0264902006265727	0.531012272562211	0.1353	0.0572	0.0054	0.0021	0.0218	0.0028	0.0031	0.0164	0.1525	0.0144	0.0181	0.0063	0.0835	0.019	0.0064	0.0027	0.0024	0.1013	0.0959	0.0077	0.0092	0.006	0.0199	0.0058	0.0168	0.1849
6	rs116497345	45293110	1.23	0.19861485684188	3.37	0.143587140072381	0.0264268682424782	0.544830955218576	0.1352	0.0572	0.0054	0.0022	0.0218	0.0028	0.0031	0.0164	0.1525	0.0144	0.0181	0.0064	0.0835	0.019	0.0063	0.0026	0.0024	0.1014	0.0959	0.0076	0.0092	0.0061	0.0199	0.0059	0.0168	0.1848
6	rs17288292	45299637	1.23	0.19861485684188	3.37	0.143587140072381	0.0262165383236425	0.539097382282293	0.1351	0.0572	0.0054	0.0022	0.0218	0.0028	0.0031	0.0164	0.1526	0.0144	0.0181	0.0064	0.0835	0.019	0.0063	0.0026	0.0024	0.1014	0.0959	0.0076	0.0092	0.0061	0.0199	0.0059	0.0168	0.1849
6	rs114193529	45309183	1.23	0.19861485684188	3.38	0.135933471893229	0.0247372175820579	0.529899476432986	0.1351	0.0572	0.0055	0.0022	0.0218	0.0028	0.0031	0.0164	0.1527	0.0144	0.0181	0.0064	0.0834	0.019	0.0062	0.0025	0.0024	0.1014	0.096	0.0076	0.0092	0.0061	0.0199	0.0059	0.0168	0.1849
6	rs17209755	45310525	1.23	0.19861485684188	3.38	0.135933471893229	0.0244866064993841	0.537143024996728	0.1351	0.0572	0.0055	0.0022	0.0218	0.0028	0.0031	0.0164	0.1527	0.0144	0.0181	0.0064	0.0834	0.019	0.0062	0.0025	0.0024	0.1014	0.096	0.0076	0.0092	0.0061	0.02	0.0059	0.0168	0.1849
6	rs3749863	45345248	1.23	0.19861485684188	3.38	0.135933471893229	0.0239416653652536	0.569469922386885	0.1351	0.0573	0.0055	0.0022	0.0218	0.0028	0.0031	0.0164	0.1527	0.0143	0.0181	0.0064	0.0834	0.0189	0.0062	0.0024	0.0025	0.1014	0.0961	0.0076	0.0091	0.0061	0.02	0.0059	0.0168	0.1849
6	rs35565233	45349497	1.23	0.19861485684188	3.37	0.143587140072381	0.024868257513821	0.612168147183475	0.1349	0.0573	0.0056	0.0022	0.0219	0.0027	0.0031	0.0166	0.1526	0.0143	0.0182	0.0065	0.0832	0.019	0.0061	0.0023	0.0025	0.1014	0.0961	0.0076	0.0091	0.0061	0.02	0.0059	0.0169	0.1847
6	rs17288327	45349877	1.23	0.19861485684188	3.37	0.143587140072381	0.0249491436141726	0.605120438041011	0.1349	0.0573	0.0056	0.0022	0.0219	0.0027	0.0031	0.0166	0.1526	0.0143	0.0182	0.0065	0.0832	0.019	0.0061	0.0023	0.0025	0.1014	0.0961	0.0076	0.0091	0.0061	0.02	0.0059	0.0169	0.1847
6	rs75140501	45351443	1.23	0.19861485684188	3.37	0.143587140072381	0.0277250265208114	0.635604637377747	0.1348	0.0573	0.0056	0.0022	0.0219	0.0027	0.0031	0.0166	0.1526	0.0143	0.0182	0.0066	0.0832	0.019	0.0061	0.0023	0.0025	0.1013	0.0961	0.0076	0.0091	0.0061	0.02	0.0059	0.0169	0.1847
6	rs75953810	45355544	1.23	0.19861485684188	3.38	0.135933471893229	0.0349884117822584	0.669667360408525	0.1348	0.0573	0.0056	0.0022	0.0219	0.0028	0.0031	0.0166	0.1526	0.0143	0.0182	0.0066	0.083	0.019	0.0061	0.0023	0.0025	0.1015	0.0961	0.0076	0.0091	0.0061	0.02	0.0059	0.0169	0.1846
6	rs76142748	45355893	1.23	0.19861485684188	3.37	0.143587140072381	0.0376784931241971	0.686628289656275	0.1347	0.0573	0.0056	0.0022	0.0219	0.0028	0.0031	0.0166	0.1526	0.0143	0.0182	0.0066	0.083	0.0191	0.0061	0.0023	0.0025	0.1015	0.0961	0.0076	0.0091	0.0061	0.02	0.0059	0.0169	0.1846
6	rs56789892	45365687	1.23	0.19861485684188	3.37	0.143587140072381	0.0547868544888489	0.764782439519586	0.1343	0.0572	0.0057	0.0023	0.022	0.0029	0.0034	0.0168	0.1526	0.0142	0.0182	0.0066	0.0826	0.0192	0.0061	0.0024	0.0025	0.1019	0.0962	0.0075	0.0089	0.0061	0.0201	0.0061	0.0168	0.1839
6	rs77266122	45371659	1.23	0.19861485684188	3.37	0.143587140072381	0.0583693171493588	0.785137974755157	0.1343	0.0572	0.0057	0.0024	0.022	0.0029	0.0034	0.0168	0.1526	0.0142	0.0182	0.0066	0.0826	0.0192	0.0061	0.0024	0.0025	0.1019	0.0962	0.0075	0.0088	0.0061	0.0201	0.0061	0.0168	0.1838
6	rs12206662	45376221	1.23	0.19861485684188	3.36	0.151554094423325	0.0630569067518778	0.74906435718996	0.1342	0.0573	0.0057	0.0024	0.022	0.003	0.0034	0.0168	0.1525	0.0142	0.0182	0.0066	0.0825	0.0191	0.0062	0.0024	0.0025	0.1019	0.0962	0.0075	0.0088	0.0061	0.0201	0.0061	0.0168	0.1838
6	rs77131077	45386096	1.23	0.19861485684188	3.36	0.151554094423325	0.0549965002938107	0.746652518230117	0.1342	0.0573	0.0057	0.0024	0.022	0.003	0.0034	0.0169	0.1525	0.0142	0.0182	0.0066	0.0825	0.0192	0.0062	0.0024	0.0025	0.1019	0.0962	0.0075	0.0088	0.0061	0.0201	0.0062	0.0168	0.1837
6	rs12197755	45387495	1.23	0.19861485684188	3.36	0.151554094423325	0.0546648080281829	0.756158928576399	0.1342	0.0573	0.0057	0.0024	0.022	0.003	0.0034	0.0169	0.1525	0.0142	0.0182	0.0066	0.0825	0.0192	0.0062	0.0024	0.0025	0.102	0.0962	0.0075	0.0088	0.0061	0.0201	0.0062	0.0168	0.1837
6	rs1321075	45391943	1.23	0.19861485684188	3.36	0.151554094423325	0.0553295340596668	0.788185934639549	0.1342	0.0573	0.0057	0.0024	0.022	0.003	0.0035	0.0169	0.1525	0.0143	0.0182	0.0065	0.0825	0.0192	0.0062	0.0024	0.0026	0.102	0.0962	0.0075	0.0088	0.0061	0.0201	0.0062	0.0168	0.1837
6	rs2677103	45396544	1.23	0.19861485684188	3.35	0.159841057206343	0.0590452999392411	0.794747577475937	0.1342	0.0573	0.0057	0.0024	0.022	0.003	0.0035	0.0169	0.1525	0.0143	0.0182	0.0065	0.0825	0.0192	0.0062	0.0024	0.0026	0.102	0.0962	0.0075	0.0088	0.0061	0.0201	0.0062	0.0168	0.1837
6	rs56395969	45397306	1.23	0.19861485684188	3.36	0.151554094423325	0.0606365057528239	0.795816848938744	0.1342	0.0572	0.0057	0.0024	0.022	0.003	0.0035	0.0169	0.1525	0.0143	0.0182	0.0065	0.0825	0.0192	0.0062	0.0024	0.0025	0.102	0.0963	0.0075	0.0088	0.0061	0.0201	0.0062	0.0168	0.1837
6	rs13217503	45398531	1.23	0.19861485684188	3.36	0.151554094423325	0.0619713481377028	0.798414924471285	0.1342	0.0572	0.0057	0.0024	0.022	0.003	0.0035	0.0169	0.1525	0.0143	0.0182	0.0065	0.0825	0.0192	0.0062	0.0024	0.0025	0.102	0.0963	0.0075	0.0088	0.0061	0.0201	0.0062	0.0168	0.1837
6	rs78578960	45408757	1.25	0.154769873779188	3.36	0.151554094423325	0.169242000697189	0.990350704158532	0.1323	0.0612	0.0058	0.0037	0.0242	0.0043	0.0047	0.017	0.1529	0.0133	0.018	0.0069	0.0808	0.0185	0.0067	0.0034	0.0032	0.1034	0.0945	0.0074	0.009	0.0068	0.0195	0.0061	0.0166	0.1758
6	rs34454023	45410323	1.25	0.154769873779188	3.36	0.151554094423325	0.170768201639134	1.00266391527146	0.1323	0.0612	0.0058	0.0037	0.0242	0.0043	0.0047	0.017	0.1529	0.0133	0.018	0.0069	0.0808	0.0185	0.0067	0.0034	0.0032	0.1034	0.0945	0.0074	0.009	0.0068	0.0195	0.0061	0.0166	0.1758
6	rs1316680	45417021	1.25	0.154769873779188	3.36	0.151554094423325	0.172302379998033	0.979341909787752	0.1323	0.0613	0.0058	0.0037	0.0242	0.0043	0.0047	0.017	0.1529	0.0133	0.018	0.0069	0.0807	0.0185	0.0068	0.0034	0.0032	0.1034	0.0945	0.0074	0.009	0.0068	0.0195	0.0061	0.0166	0.1758
6	rs115823832	45441056	1.25	0.154769873779188	3.36	0.151554094423325	0.185721122573864	0.965495555865851	0.1323	0.0614	0.0058	0.0037	0.0243	0.0043	0.0047	0.017	0.1529	0.0132	0.018	0.0069	0.0807	0.0185	0.0068	0.0034	0.0032	0.1035	0.0945	0.0074	0.0091	0.0068	0.0195	0.0061	0.0166	0.1756
6	rs2677110	45444061	1.25	0.154769873779188	3.36	0.151554094423325	0.171302474045403	0.930025150355071	0.1323	0.0614	0.0058	0.0037	0.0243	0.0043	0.0047	0.017	0.1529	0.0132	0.018	0.0069	0.0807	0.0185	0.0068	0.0034	0.0032	0.1035	0.0945	0.0074	0.0091	0.0068	0.0195	0.0061	0.0166	0.1756
6	rs73737443	45469761	1.25	0.154769873779188	3.35	0.159841057206343	0.169631664914486	0.792762601011098	0.1323	0.0615	0.0058	0.0038	0.0243	0.0044	0.0048	0.017	0.1529	0.0132	0.018	0.0069	0.0808	0.0184	0.0069	0.0035	0.0032	0.1034	0.0943	0.0074	0.0091	0.0068	0.0194	0.0061	0.0166	0.1754
6	rs7750470	45473256	1.25	0.154769873779188	3.37	0.143587140072381	0.143710368303555	0.746803208346867	0.1323	0.0615	0.0058	0.0038	0.0243	0.0044	0.0048	0.017	0.1528	0.0132	0.018	0.0069	0.081	0.0184	0.0069	0.0035	0.0032	0.1035	0.0943	0.0075	0.0091	0.0068	0.0194	0.0061	0.0166	0.1753
6	rs9472497	45482458	1.26	0.135727966888585	3.36	0.151554094423325	0.154720512664462	0.808518570914829	0.1317	0.062	0.0059	0.0038	0.0243	0.0045	0.0048	0.0173	0.153	0.0131	0.0181	0.007	0.0807	0.0185	0.007	0.0036	0.0033	0.1035	0.094	0.0075	0.0094	0.0068	0.0195	0.0061	0.0166	0.1742
6	rs6458445	45490218	1.26	0.135727966888585	3.36	0.151554094423325	0.101076676380819	0.616492582190746	0.1313	0.0624	0.0059	0.0039	0.0243	0.0045	0.0049	0.0174	0.1532	0.0131	0.0183	0.007	0.0805	0.0187	0.007	0.0036	0.0033	0.1034	0.0937	0.0076	0.0095	0.0069	0.0195	0.0061	0.0166	0.1735
6	rs59695096	45498337	1.26	0.135727966888585	3.36	0.151554094423325	0.127961854250459	0.783005908862519	0.1312	0.0625	0.0059	0.0039	0.0244	0.0045	0.0049	0.0175	0.1534	0.0131	0.0183	0.007	0.0805	0.0187	0.007	0.0036	0.0033	0.1034	0.0936	0.0075	0.0095	0.0068	0.0195	0.0061	0.0166	0.1734
6	rs11756145	45500266	1.26	0.135727966888585	3.36	0.151554094423325	0.12721367880066	0.794747577475937	0.1312	0.0625	0.0059	0.0039	0.0244	0.0045	0.0049	0.0174	0.1535	0.0131	0.0183	0.007	0.0805	0.0187	0.007	0.0036	0.0033	0.1034	0.0936	0.0075	0.0095	0.0068	0.0195	0.0061	0.0165	0.1733
6	rs12198347	45507101	1.26	0.135727966888585	3.37	0.143587140072381	0.163043705867956	0.905166114506067	0.1312	0.0625	0.0059	0.0039	0.0244	0.0045	0.0049	0.0174	0.1534	0.0131	0.0183	0.007	0.0805	0.0186	0.0071	0.0036	0.0033	0.1033	0.0937	0.0075	0.0096	0.0068	0.0195	0.0061	0.0165	0.1733
6	rs12207936	45512358	1.26	0.135727966888585	3.37	0.143587140072381	0.200383810094402	0.91238960214996	0.1308	0.0626	0.0059	0.0039	0.0244	0.0045	0.0049	0.0175	0.1534	0.0131	0.0183	0.007	0.0803	0.0187	0.0071	0.0037	0.0034	0.1031	0.0938	0.0075	0.0095	0.0068	0.0198	0.0061	0.0164	0.1733
6	rs485817	45523412	1.27	0.118479912290321	3.37	0.143587140072381	0.0866605482956539	0.687811751746721	0.1288	0.0632	0.0058	0.0042	0.0248	0.0046	0.005	0.0179	0.1535	0.0135	0.0182	0.0072	0.0793	0.0192	0.0071	0.0039	0.0037	0.1016	0.0945	0.0077	0.0093	0.007	0.0219	0.0062	0.0161	0.1717
6	rs675613	45523928	1.27	0.118479912290321	3.37	0.143587140072381	0.108175634781828	0.803004149359432	0.1287	0.0634	0.0058	0.0042	0.0248	0.0046	0.0049	0.0179	0.1533	0.0135	0.0181	0.0072	0.0791	0.0193	0.0071	0.004	0.0037	0.1017	0.0946	0.0077	0.0093	0.007	0.022	0.0062	0.016	0.1716
6	rs545289	45524946	1.27	0.118479912290321	3.37	0.143587140072381	0.0512875771300322	0.678947061249007	0.1286	0.0637	0.0059	0.0042	0.0247	0.0046	0.0049	0.0179	0.1529	0.0136	0.0181	0.0073	0.079	0.0194	0.0071	0.004	0.004	0.1018	0.0948	0.0077	0.0093	0.007	0.0221	0.0063	0.0158	0.1715
6	rs115292613	45525349	1.27	0.118479912290321	3.37	0.143587140072381	0.0704700484679694	0.784528686320602	0.1285	0.0637	0.0059	0.0042	0.0247	0.0046	0.0049	0.018	0.1529	0.0136	0.0181	0.0073	0.079	0.0194	0.0071	0.004	0.004	0.1017	0.0948	0.0077	0.0093	0.007	0.0221	0.0063	0.0158	0.1714
6	rs1200426	45526942	1.28	0.102927797709035	3.37	0.143587140072381	0.0497018298313489	0.737773616337841	0.1283	0.064	0.0059	0.0042	0.0247	0.0046	0.0048	0.0181	0.1527	0.0136	0.0182	0.0074	0.0788	0.0195	0.0071	0.004	0.004	0.1015	0.0948	0.0077	0.0093	0.007	0.0223	0.0063	0.0158	0.1711
6	rs4714860	45529755	1.27	0.118479912290321	3.36	0.151554094423325	0.0155861866724931	0.277110782499548	0.129	0.0663	0.0059	0.0039	0.0243	0.0046	0.0042	0.0186	0.1524	0.0137	0.0175	0.0076	0.0794	0.0187	0.0066	0.0041	0.004	0.1011	0.096	0.0075	0.0093	0.0072	0.0241	0.0057	0.0163	0.1681
6	rs4714861	45529977	1.27	0.118479912290321	3.37	0.143587140072381	0.0130631785813971	0.272480044775069	0.129	0.0666	0.006	0.0039	0.0243	0.0046	0.0042	0.0186	0.1522	0.0137	0.0174	0.0076	0.0794	0.0187	0.0065	0.0042	0.004	0.1012	0.0958	0.0075	0.0093	0.0072	0.0241	0.0057	0.0163	0.1682
6	rs75784309	45532806	1.27	0.118479912290321	3.37	0.143587140072381	0.0135493461599527	0.240980459697896	0.1291	0.0672	0.0062	0.0038	0.0245	0.0044	0.004	0.0186	0.1506	0.0136	0.0173	0.0078	0.08	0.0188	0.0068	0.0042	0.0038	0.1016	0.0957	0.0075	0.0093	0.007	0.0237	0.0057	0.0165	0.1689
6	rs16873510	45533153	1.27	0.118479912290321	3.37	0.143587140072381	0.013426562712796	0.22439526242561	0.1291	0.0672	0.0062	0.0038	0.0245	0.0043	0.004	0.0186	0.1505	0.0136	0.0173	0.0078	0.0799	0.0188	0.0068	0.0042	0.0038	0.1016	0.0957	0.0075	0.0093	0.007	0.0239	0.0057	0.0165	0.1689
6	rs115158703	45541171	1.27	0.118479912290321	3.37	0.143587140072381	0.0108744005685833	0.236439561525388	0.1291	0.0681	0.0063	0.0037	0.0243	0.0041	0.0038	0.0193	0.1501	0.0136	0.0172	0.0077	0.08	0.0189	0.0068	0.0042	0.0038	0.1014	0.0961	0.0075	0.0093	0.0069	0.0233	0.0057	0.0163	0.169
6	rs12214870	45541997	1.27	0.118479912290321	3.37	0.143587140072381	0.010792133937008	0.234124505675388	0.1291	0.0681	0.0063	0.0037	0.0243	0.0041	0.0038	0.0193	0.1501	0.0136	0.0172	0.0077	0.0801	0.0189	0.0067	0.0042	0.0037	0.1014	0.0961	0.0075	0.0093	0.0069	0.0232	0.0057	0.0163	0.169
6	rs9472508	45544214	1.27	0.118479912290321	3.38	0.135933471893229	0.00883211393242561	0.16448313627982	0.1291	0.0682	0.0063	0.0037	0.0243	0.0041	0.0038	0.0194	0.15	0.0136	0.0172	0.0077	0.0801	0.0189	0.0068	0.0042	0.0037	0.1014	0.0962	0.0075	0.0093	0.0069	0.0232	0.0056	0.0162	0.169
6	rs73455394	45549899	1.27	0.118479912290321	3.38	0.135933471893229	0.00956357902654996	0.16870356327406	0.1287	0.0683	0.0066	0.0037	0.0242	0.004	0.0037	0.0193	0.1503	0.0136	0.0172	0.0078	0.0802	0.019	0.007	0.0042	0.0037	0.1007	0.0964	0.0076	0.0093	0.0069	0.0233	0.0056	0.0162	0.1689
6	rs115127056	45553288	1.27	0.118479912290321	3.38	0.135933471893229	0.0109460794936892	0.18300418311591	0.1287	0.0683	0.0066	0.0036	0.0241	0.004	0.0037	0.0193	0.1503	0.0136	0.0172	0.0078	0.0802	0.019	0.007	0.0042	0.0037	0.1007	0.0964	0.0076	0.0093	0.0069	0.0232	0.0056	0.0162	0.169
6	rs35503981	45578221	1.27	0.118479912290321	3.39	0.128586294370088	0.0181199955446532	0.101645008448666	0.1287	0.0679	0.0065	0.0035	0.0239	0.0038	0.0034	0.0192	0.1508	0.0134	0.0171	0.0078	0.0804	0.0193	0.0078	0.0043	0.0034	0.101	0.0965	0.008	0.0092	0.0068	0.0224	0.0055	0.0162	0.1696
6	rs1491140	45583943	1.27	0.118479912290321	3.39	0.128586294370088	0.0174855819029614	0.0933630123974988	0.1287	0.0679	0.0065	0.0035	0.0239	0.0038	0.0034	0.0192	0.1507	0.0134	0.0171	0.0078	0.0804	0.0193	0.0079	0.0043	0.0034	0.101	0.0965	0.008	0.0092	0.0068	0.0224	0.0055	0.0162	0.1697
6	rs77923725	45585471	1.27	0.118479912290321	3.36	0.151554094423325	0.0163997806833066	0.0732259513449364	0.1287	0.0679	0.0065	0.0035	0.0239	0.0038	0.0034	0.0192	0.1507	0.0134	0.0171	0.0078	0.0804	0.0193	0.0079	0.0043	0.0034	0.1011	0.0965	0.008	0.0092	0.0068	0.0224	0.0055	0.0162	0.1697
6	rs78097203	45586572	1.27	0.118479912290321	3.36	0.151554094423325	0.0164521141333328	0.0672394747727265	0.1287	0.0679	0.0065	0.0035	0.0239	0.0038	0.0034	0.0192	0.1506	0.0134	0.0171	0.0078	0.0804	0.0193	0.0079	0.0043	0.0034	0.1011	0.0965	0.008	0.0092	0.0068	0.0224	0.0055	0.0162	0.1697
6	rs6458454	45587779	1.27	0.118479912290321	3.36	0.151554094423325	0.0163997806833066	0.0640212142394095	0.1286	0.0679	0.0065	0.0035	0.0239	0.0038	0.0034	0.0192	0.1506	0.0134	0.0171	0.0078	0.0804	0.0193	0.0079	0.0043	0.0034	0.1011	0.0965	0.008	0.0092	0.0068	0.0224	0.0055	0.0162	0.1698
6	rs16873583	45593732	1.27	0.118479912290321	3.36	0.151554094423325	0.0165045702271883	0.0647684788604892	0.1286	0.0679	0.0065	0.0035	0.0239	0.0038	0.0034	0.0192	0.1506	0.0134	0.017	0.0078	0.0804	0.0193	0.0079	0.0043	0.0034	0.1011	0.0965	0.008	0.0092	0.0068	0.0224	0.0055	0.0162	0.1698
6	rs6934210	45598720	1.27	0.118479912290321	3.35	0.159841057206343	0.016579720568785	0.0796438299997234	0.1286	0.068	0.0065	0.0035	0.0239	0.0038	0.0034	0.0192	0.1507	0.0133	0.017	0.0078	0.0804	0.0193	0.0079	0.0043	0.0034	0.1011	0.0965	0.008	0.0092	0.0067	0.0224	0.0055	0.0162	0.1698
6	rs79915717	45609559	1.27	0.118479912290321	3.35	0.159841057206343	0.0163997806833066	0.105266221340643	0.1284	0.0683	0.0065	0.0034	0.0238	0.0037	0.0034	0.0192	0.151	0.0135	0.0171	0.0076	0.0803	0.0194	0.0078	0.0044	0.0034	0.1008	0.0964	0.0083	0.0093	0.0068	0.0224	0.0055	0.0162	0.1696
6	rs72866531	45610111	1.27	0.118479912290321	3.35	0.159841057206343	0.015868574272834	0.102299748141799	0.1283	0.0683	0.0065	0.0034	0.0238	0.0037	0.0034	0.0192	0.151	0.0135	0.0171	0.0076	0.0803	0.0194	0.0078	0.0044	0.0034	0.1007	0.0964	0.0083	0.0093	0.0068	0.0224	0.0055	0.0162	0.1696
6	rs16873629	45625610	1.26	0.135727966888585	3.35	0.159841057206343	0.0135947920053681	0.13611819557859	0.1276	0.0694	0.0064	0.0034	0.0233	0.0036	0.0034	0.0189	0.152	0.0138	0.0174	0.0075	0.0801	0.0196	0.0078	0.0044	0.0033	0.0999	0.0961	0.0091	0.0094	0.0069	0.0224	0.0054	0.0163	0.1687
6	rs190364446	45626120	1.26	0.135727966888585	3.35	0.159841057206343	0.013942568211414	0.127459408191654	0.1276	0.0694	0.0064	0.0034	0.0233	0.0036	0.0034	0.0189	0.1521	0.0138	0.0174	0.0076	0.0801	0.0196	0.0078	0.0044	0.0033	0.0999	0.096	0.0091	0.0094	0.0069	0.0224	0.0054	0.0163	0.1686
6	rs114826352	45635205	1.26	0.135727966888585	3.37	0.143587140072381	0.0141624187060885	0.142191606047138	0.1276	0.0694	0.0064	0.0034	0.0233	0.0036	0.0034	0.0189	0.1521	0.0138	0.0174	0.0076	0.08	0.0196	0.0078	0.0043	0.0033	0.0999	0.096	0.0091	0.0094	0.0069	0.0224	0.0054	0.0163	0.1686
6	rs77929749	45644768	1.26	0.135727966888585	3.36	0.151554094423325	0.0119577825413585	0.134296993550187	0.1276	0.0694	0.0064	0.0034	0.0234	0.0036	0.0034	0.019	0.1522	0.0138	0.0174	0.0076	0.0801	0.0196	0.0078	0.0042	0.0033	0.0999	0.096	0.0091	0.0094	0.0069	0.0224	0.0055	0.0162	0.1685
6	rs76531618	45664559	1.26	0.135727966888585	3.36	0.151554094423325	0.00899773617871553	0.0875085750450613	0.1275	0.0695	0.0064	0.0035	0.0233	0.0036	0.0034	0.019	0.1523	0.0138	0.0174	0.0076	0.0799	0.0196	0.0078	0.0039	0.0033	0.0999	0.0961	0.0091	0.0095	0.0069	0.0225	0.0055	0.0163	0.1686
6	rs115432507	45666491	1.26	0.135727966888585	3.36	0.151554094423325	0.00995381016720177	0.108265370041192	0.1275	0.0695	0.0064	0.0035	0.0233	0.0036	0.0034	0.019	0.1523	0.0138	0.0174	0.0076	0.0799	0.0196	0.0078	0.0039	0.0033	0.0999	0.0961	0.0091	0.0095	0.0069	0.0224	0.0055	0.0163	0.1686
6	rs114253803	45676828	1.26	0.135727966888585	3.36	0.151554094423325	0.0108799017504315	0.100991905933729	0.1273	0.0694	0.0064	0.0036	0.0232	0.0037	0.0034	0.019	0.1522	0.0138	0.0175	0.0076	0.0798	0.0196	0.0079	0.0039	0.0033	0.1	0.096	0.0092	0.0096	0.007	0.0224	0.0055	0.0163	0.1686
6	rs77817480	45677886	1.26	0.135727966888585	3.36	0.151554094423325	0.0104463871164183	0.106761735439972	0.1272	0.0693	0.0064	0.0036	0.0232	0.0038	0.0034	0.019	0.1522	0.0137	0.0176	0.0076	0.0797	0.0197	0.0079	0.0039	0.0033	0.1	0.096	0.0092	0.0097	0.007	0.0224	0.0055	0.0163	0.1686
6	rs11970721	45682474	1.26	0.135727966888585	3.36	0.151554094423325	0.00938024398219803	0.0979927276923974	0.1271	0.0693	0.0064	0.0037	0.0231	0.0038	0.0034	0.019	0.1522	0.0137	0.0176	0.0076	0.0796	0.0197	0.0079	0.0039	0.0033	0.1001	0.096	0.0092	0.0097	0.007	0.0224	0.0055	0.0164	0.1686
6	rs78813791	45685320	1.26	0.135727966888585	3.36	0.151554094423325	0.00815729089192446	0.0583712035217397	0.1271	0.0692	0.0064	0.0037	0.0231	0.0038	0.0034	0.019	0.1522	0.0137	0.0176	0.0076	0.0796	0.0197	0.0079	0.0039	0.0033	0.1002	0.096	0.0092	0.0098	0.007	0.0223	0.0056	0.0164	0.1686
6	rs2782658	45686470	1.26	0.135727966888585	3.38	0.135933471893229	0.00753091374660696	0.043078855317421	0.1271	0.0692	0.0064	0.0037	0.0231	0.0039	0.0034	0.019	0.1522	0.0137	0.0176	0.0076	0.0795	0.0197	0.0079	0.004	0.0033	0.1002	0.096	0.0092	0.0098	0.007	0.0223	0.0056	0.0164	0.1686
6	rs73446601	45689368	1.26	0.135727966888585	3.37	0.143587140072381	0.00816613916269906	0.0366885226314839	0.127	0.0692	0.0064	0.0037	0.0231	0.0039	0.0034	0.019	0.1522	0.0137	0.0176	0.0076	0.0794	0.0197	0.008	0.0039	0.0033	0.1002	0.0962	0.0092	0.0098	0.007	0.0224	0.0056	0.0164	0.1686
6	rs114446074	45689706	1.26	0.135727966888585	3.37	0.143587140072381	0.00831768467076664	0.0370609845395005	0.127	0.0692	0.0064	0.0037	0.0231	0.0039	0.0034	0.019	0.1522	0.0137	0.0176	0.0076	0.0795	0.0197	0.008	0.0039	0.0033	0.1002	0.0962	0.0092	0.0098	0.007	0.0224	0.0056	0.0164	0.1686
6	rs1932040	45696788	1.26	0.135727966888585	3.37	0.143587140072381	0.0071356243370261	0.0230615318717745	0.1267	0.0693	0.0064	0.0038	0.0231	0.0039	0.0034	0.019	0.152	0.0136	0.0176	0.0076	0.0796	0.0197	0.008	0.0039	0.0033	0.1002	0.0962	0.0093	0.0099	0.007	0.0224	0.0056	0.0164	0.1688
6	rs34181795	45697885	1.26	0.135727966888585	3.37	0.143587140072381	0.00641510600847654	0.0304264771857121	0.1267	0.0693	0.0063	0.0038	0.0231	0.0038	0.0034	0.0189	0.1521	0.0136	0.0177	0.0077	0.0795	0.0199	0.008	0.0037	0.0033	0.0994	0.0965	0.0094	0.0099	0.0072	0.0226	0.0056	0.0164	0.1688
6	rs161185	45701338	1.26	0.135727966888585	3.37	0.143587140072381	0.00410125011943652	0.0255588208873387	0.127	0.0696	0.0062	0.0038	0.0232	0.0039	0.0036	0.0187	0.1517	0.0136	0.0175	0.0078	0.0799	0.0201	0.0077	0.0039	0.0034	0.0982	0.0972	0.01	0.0102	0.0073	0.0227	0.0056	0.0161	0.1677
6	rs35926878	45705862	1.26	0.135727966888585	3.37	0.143587140072381	0.00299714276809322	0.0288864280875127	0.1272	0.0697	0.0062	0.0038	0.0231	0.0039	0.0036	0.0184	0.1519	0.0135	0.0175	0.0079	0.0799	0.0201	0.0076	0.004	0.0035	0.0977	0.097	0.0101	0.0103	0.0074	0.0229	0.0056	0.0161	0.1677
6	rs16873750	45711373	1.26	0.135727966888585	3.36	0.151554094423325	0.00162731399638103	0.0252455647325569	0.1276	0.0698	0.0062	0.0038	0.0231	0.0039	0.0035	0.0184	0.1517	0.0135	0.0175	0.0079	0.0798	0.02	0.0076	0.0041	0.0035	0.0974	0.097	0.0102	0.0103	0.0074	0.0229	0.0058	0.0161	0.1676
6	rs12214165	45712824	1.27	0.118479912290321	3.35	0.159841057206343	0.00115264982710973	0.0311611744756348	0.1277	0.0698	0.0063	0.0038	0.023	0.0039	0.0035	0.0183	0.1518	0.0135	0.0175	0.0079	0.0798	0.02	0.0075	0.0041	0.0035	0.0974	0.097	0.0103	0.0103	0.0074	0.0229	0.0059	0.016	0.1675
6	rs75115591	45726071	1.27	0.118479912290321	3.35	0.159841057206343	0.00102093621038623	0.0335665993151485	0.1286	0.0702	0.0062	0.0039	0.023	0.0039	0.0034	0.0181	0.1524	0.014	0.0174	0.0079	0.0792	0.02	0.0072	0.004	0.0034	0.0968	0.0964	0.0106	0.0103	0.0072	0.023	0.006	0.016	0.1673
6	rs17209937	45729657	1.27	0.118479912290321	3.35	0.159841057206343	0.00102432577588723	0.0656563058331336	0.1297	0.0707	0.0062	0.0039	0.023	0.0039	0.0033	0.018	0.153	0.0142	0.0172	0.0078	0.0788	0.02	0.007	0.0039	0.0034	0.0967	0.0964	0.0094	0.0102	0.0071	0.0231	0.006	0.0159	0.1677
6	rs55990391	45730989	1.27	0.118479912290321	3.3	0.2063056077908	0.000920338439923427	0.0515171046324881	0.1297	0.0707	0.0062	0.0039	0.0231	0.0039	0.0033	0.018	0.1531	0.0142	0.0172	0.0078	0.0788	0.02	0.007	0.0039	0.0034	0.0967	0.0964	0.0093	0.0102	0.0071	0.0231	0.006	0.0159	0.1677
6	rs10948253	45734004	1.27	0.118479912290321	3.3	0.2063056077908	0.000886667121720697	0.060009941834155	0.1298	0.0707	0.0062	0.0039	0.023	0.0039	0.0033	0.018	0.153	0.0143	0.0172	0.0078	0.0788	0.02	0.007	0.0039	0.0034	0.0966	0.0964	0.0093	0.0102	0.0071	0.0231	0.006	0.0159	0.1677
6	rs17209958	45742625	1.27	0.118479912290321	3.3	0.2063056077908	0.00097770375107713	0.0608697093311226	0.1298	0.0707	0.0062	0.0039	0.023	0.0039	0.0033	0.0179	0.1529	0.0143	0.0172	0.0079	0.0787	0.02	0.007	0.0039	0.0034	0.0966	0.0962	0.0094	0.0102	0.007	0.0233	0.006	0.016	0.1678
6	rs75239802	45742902	1.27	0.118479912290321	3.3	0.2063056077908	0.000983434271145703	0.0604061116483617	0.1298	0.0707	0.0062	0.0039	0.023	0.0039	0.0033	0.0179	0.153	0.0143	0.0172	0.0079	0.0787	0.02	0.007	0.0039	0.0034	0.0965	0.0962	0.0094	0.0102	0.007	0.0233	0.006	0.016	0.1678
6	rs76060134	45747003	1.27	0.118479912290321	3.3	0.2063056077908	0.000985898645442636	0.0607370992376817	0.1298	0.0707	0.0062	0.0039	0.023	0.0039	0.0033	0.0179	0.153	0.0143	0.0172	0.0079	0.0787	0.02	0.007	0.0039	0.0034	0.0965	0.0962	0.0094	0.0102	0.007	0.0233	0.006	0.016	0.1678
6	rs78714748	45750918	1.27	0.118479912290321	3.29	0.21664916022799	0.00117336569015982	0.0505945494654554	0.1298	0.0708	0.0061	0.0039	0.0231	0.0039	0.0033	0.0179	0.1529	0.0143	0.0172	0.0079	0.0787	0.02	0.0071	0.0039	0.0034	0.0965	0.0962	0.0094	0.0102	0.007	0.0233	0.006	0.016	0.1678
6	rs6940562	45752629	1.27	0.118479912290321	3.29	0.21664916022799	0.00123933144276674	0.0393315022812754	0.1299	0.0708	0.0061	0.0039	0.0231	0.0039	0.0033	0.0179	0.1527	0.0143	0.0172	0.0079	0.0788	0.02	0.0071	0.0039	0.0034	0.0964	0.0961	0.0094	0.0102	0.0069	0.0233	0.006	0.0161	0.1678
6	rs79370888	45755511	1.27	0.118479912290321	3.28	0.227357389834261	0.00158444213438291	0.0579807906303322	0.1302	0.0707	0.0061	0.004	0.0231	0.0039	0.0034	0.018	0.1522	0.0143	0.0173	0.0079	0.079	0.02	0.0072	0.004	0.0034	0.0965	0.0961	0.0094	0.0103	0.0069	0.0232	0.006	0.0161	0.1675
6	rs73735479	45760611	1.27	0.118479912290321	3.27	0.2384362992664	0.00192876817242772	0.0525091471335297	0.1304	0.0706	0.0061	0.004	0.0231	0.004	0.0034	0.018	0.1517	0.0143	0.0173	0.008	0.0791	0.0201	0.0072	0.004	0.0035	0.0967	0.0961	0.0095	0.0103	0.0069	0.0232	0.006	0.0162	0.1673
6	rs7738128	45763293	1.27	0.118479912290321	3.27	0.2384362992664	0.0024150692120556	0.0512087796089668	0.1306	0.0708	0.0061	0.004	0.0232	0.004	0.0034	0.0179	0.1513	0.0143	0.0173	0.008	0.0792	0.02	0.0073	0.004	0.0035	0.0965	0.0962	0.0095	0.0103	0.0069	0.0231	0.006	0.0162	0.1669
6	rs10807324	45764178	1.27	0.118479912290321	3.27	0.2384362992664	0.00270193462602116	0.0745928928405047	0.1305	0.0708	0.0061	0.0041	0.0232	0.004	0.0034	0.0179	0.1509	0.0143	0.0173	0.0081	0.0792	0.0201	0.0074	0.004	0.0035	0.0964	0.0963	0.0095	0.0103	0.0069	0.0231	0.006	0.0162	0.1669
6	rs75112259	45764513	1.27	0.118479912290321	3.27	0.2384362992664	0.00447719452937256	0.0855144735683938	0.1306	0.0708	0.0061	0.004	0.0234	0.0039	0.0034	0.0179	0.1505	0.0143	0.0172	0.008	0.0791	0.0202	0.0075	0.0041	0.0035	0.0961	0.0965	0.0095	0.0103	0.0069	0.0232	0.006	0.0162	0.1671
6	rs9357492	45764845	1.27	0.118479912290321	3.23	0.286575202599778	0.00612968885145026	0.0760429869509714	0.1307	0.0708	0.006	0.004	0.0236	0.0038	0.0034	0.0178	0.1501	0.0143	0.0171	0.008	0.0791	0.0204	0.0077	0.0041	0.0034	0.0958	0.0966	0.0096	0.0102	0.007	0.0233	0.0061	0.0163	0.1672
6	rs9395121	45765360	1.27	0.118479912290321	3.23	0.286575202599778	0.00843501379930762	0.0768454116707442	0.1307	0.0709	0.0062	0.004	0.0238	0.0039	0.0034	0.0177	0.1501	0.0145	0.0172	0.008	0.0789	0.0203	0.0077	0.0039	0.0034	0.0955	0.097	0.0096	0.0101	0.007	0.0233	0.0061	0.0163	0.1672
6	rs6917074	45766065	1.28	0.102927797709035	3.22	0.299593947381755	0.00988197824358665	0.122243402239021	0.1304	0.0708	0.0063	0.004	0.024	0.0039	0.0034	0.0179	0.1498	0.0147	0.0171	0.0078	0.0787	0.0202	0.0072	0.0037	0.0033	0.0954	0.0976	0.0097	0.0099	0.007	0.0234	0.0062	0.0163	0.1677
6	rs1375691	45768251	1.28	0.102927797709035	3.22	0.299593947381755	0.0103559694355369	0.15663600949477	0.1301	0.0706	0.0062	0.0039	0.0242	0.0039	0.0034	0.0179	0.1498	0.0149	0.0171	0.0078	0.079	0.02	0.0072	0.0036	0.0032	0.0953	0.0978	0.0098	0.0098	0.0071	0.0234	0.0062	0.0163	0.1678
6	rs2396558	45771793	1.28	0.102927797709035	3.22	0.299593947381755	0.0118635537494856	0.147232115951566	0.1302	0.0704	0.0062	0.004	0.0241	0.004	0.0034	0.0179	0.1497	0.015	0.017	0.0078	0.079	0.02	0.0072	0.0036	0.0031	0.0954	0.0978	0.0097	0.0097	0.0072	0.0235	0.0062	0.0163	0.1681
6	rs79919639	45772654	1.28	0.102927797709035	3.22	0.299593947381755	0.011887058600976	0.163897230217901	0.1302	0.0703	0.0062	0.0039	0.0241	0.004	0.0034	0.0179	0.1497	0.015	0.0169	0.0078	0.079	0.02	0.0073	0.0035	0.0031	0.0954	0.0979	0.0098	0.0098	0.0072	0.0235	0.0063	0.0163	0.1681
6	rs2122285	45774125	1.28	0.102927797709035	3.24	0.273955600409011	0.0113495281044286	0.150816995741665	0.1302	0.07	0.0062	0.0039	0.024	0.004	0.0034	0.018	0.1496	0.015	0.0169	0.0078	0.0789	0.02	0.0073	0.0035	0.0031	0.0955	0.0979	0.0098	0.01	0.0072	0.0235	0.0063	0.0164	0.1681
6	rs7746516	45777245	1.28	0.102927797709035	3.25	0.261729658797372	0.00942459145780957	0.170481345438242	0.1302	0.0699	0.0062	0.0038	0.024	0.0039	0.0034	0.018	0.1497	0.0151	0.0169	0.0078	0.0791	0.02	0.0073	0.0033	0.0031	0.0955	0.0981	0.0098	0.01	0.0072	0.0235	0.0063	0.0164	0.168
6	rs16873913	45779990	1.28	0.102927797709035	3.25	0.261729658797372	0.0122138002499872	0.23467504402318	0.1301	0.0699	0.0062	0.0038	0.024	0.0039	0.0035	0.0181	0.1497	0.0151	0.0169	0.0078	0.0791	0.0201	0.0073	0.0033	0.0031	0.0954	0.098	0.0097	0.01	0.0072	0.0235	0.0063	0.0164	0.1679
6	rs2894651	45787468	1.28	0.102927797709035	3.24	0.273955600409011	0.0135169540856743	0.238097650956508	0.13	0.0695	0.0061	0.0039	0.0241	0.0039	0.0036	0.0184	0.15	0.0151	0.0172	0.0079	0.0792	0.0202	0.0074	0.0033	0.0031	0.0951	0.0976	0.0096	0.0101	0.0072	0.0236	0.0064	0.0163	0.1675
6	rs72868183	45789698	1.29	0.0889718392940509	3.24	0.273955600409011	0.0379768933023243	0.384093878862328	0.1303	0.0693	0.006	0.0037	0.0246	0.004	0.0039	0.019	0.1505	0.0154	0.0175	0.0073	0.0794	0.02	0.0068	0.0027	0.0028	0.0949	0.0972	0.0093	0.0093	0.0078	0.0235	0.0067	0.0165	0.1681
6	rs72868187	45791740	1.29	0.0889718392940509	3.24	0.273955600409011	0.116337648646847	0.542591677348142	0.1304	0.069	0.0059	0.0036	0.0247	0.004	0.004	0.0193	0.1507	0.0155	0.0175	0.0069	0.0792	0.0201	0.0064	0.0025	0.0026	0.0948	0.0971	0.0092	0.0093	0.0082	0.023	0.0068	0.017	0.1686
6	rs6920060	45791798	1.29	0.0889718392940509	3.24	0.273955600409011	0.114703991101206	0.533100332944178	0.1304	0.069	0.006	0.0036	0.0247	0.004	0.004	0.0193	0.1507	0.0155	0.0175	0.0069	0.0792	0.0201	0.0064	0.0025	0.0026	0.0948	0.0971	0.0092	0.0093	0.0082	0.023	0.0068	0.017	0.1686
6	rs17288544	45795876	1.29	0.0889718392940509	3.24	0.273955600409011	0.125369674206897	0.597376109136744	0.1307	0.069	0.006	0.0036	0.0247	0.004	0.004	0.0192	0.1507	0.0156	0.0175	0.0068	0.0794	0.0201	0.0063	0.0025	0.0026	0.0948	0.0971	0.0091	0.0093	0.0082	0.0229	0.0065	0.017	0.1688
6	rs78977554	45796058	1.29	0.0889718392940509	3.24	0.273955600409011	0.1229266523519	0.591654959917611	0.1307	0.069	0.006	0.0036	0.0247	0.004	0.004	0.0192	0.1507	0.0156	0.0175	0.0068	0.0794	0.0201	0.0063	0.0025	0.0026	0.0948	0.0971	0.0091	0.0093	0.0082	0.0229	0.0065	0.017	0.1688
6	rs10948260	45803296	1.29	0.0889718392940509	3.24	0.273955600409011	0.104986494122927	0.587372771059601	0.1314	0.0687	0.0061	0.0035	0.0246	0.0038	0.0039	0.0191	0.1505	0.0156	0.0175	0.0068	0.0799	0.0201	0.0061	0.0024	0.0026	0.0949	0.0971	0.009	0.0093	0.0082	0.0229	0.0062	0.0171	0.1691
6	rs9381402	45805539	1.29	0.0889718392940509	3.24	0.273955600409011	0.100843471124643	0.591940704222597	0.1314	0.0687	0.0061	0.0034	0.0245	0.0038	0.0039	0.019	0.1505	0.0156	0.0175	0.0068	0.0799	0.02	0.0061	0.0023	0.0026	0.0949	0.0971	0.009	0.0093	0.0082	0.023	0.0062	0.0172	0.1691
6	rs732080	45806448	1.29	0.0889718392940509	3.24	0.273955600409011	0.101778311626155	0.582528678542402	0.1315	0.0687	0.0061	0.0034	0.0245	0.0038	0.0039	0.019	0.1505	0.0156	0.0175	0.0068	0.0799	0.02	0.0061	0.0023	0.0026	0.0949	0.0971	0.009	0.0093	0.0082	0.023	0.0062	0.0172	0.1692
6	rs62401909	45807537	1.29	0.0889718392940509	3.24	0.273955600409011	0.103190678481506	0.595658382488171	0.1315	0.0687	0.0061	0.0034	0.0245	0.0038	0.0039	0.019	0.1505	0.0156	0.0175	0.0068	0.0799	0.02	0.0061	0.0023	0.0026	0.0949	0.0971	0.009	0.0093	0.0082	0.023	0.0062	0.0172	0.1692
6	rs59798653	45807896	1.29	0.0889718392940509	3.24	0.273955600409011	0.100403890103794	0.584522135494611	0.1315	0.0687	0.0061	0.0034	0.0245	0.0038	0.0039	0.019	0.1505	0.0156	0.0175	0.0068	0.0799	0.02	0.0061	0.0023	0.0026	0.0949	0.0972	0.009	0.0093	0.0082	0.023	0.0062	0.0172	0.1692
6	rs116008999	45809945	1.29	0.0889718392940509	3.24	0.273955600409011	0.116309361910195	0.647837353449546	0.1315	0.0686	0.0062	0.0034	0.0245	0.0038	0.0039	0.019	0.1504	0.0156	0.0175	0.0068	0.0798	0.02	0.0061	0.0023	0.0026	0.0949	0.0971	0.009	0.0093	0.0082	0.023	0.0063	0.0172	0.1692
6	rs75652203	45811913	1.29	0.0889718392940509	3.24	0.273955600409011	0.186207107935706	0.756612267601034	0.1312	0.0683	0.006	0.0036	0.0243	0.0039	0.0041	0.019	0.1502	0.0155	0.0175	0.0068	0.0794	0.02	0.0059	0.0023	0.0027	0.0947	0.0971	0.0089	0.0093	0.0084	0.0235	0.0064	0.0176	0.1699
6	rs9463133	45812929	1.29	0.0889718392940509	3.24	0.273955600409011	0.217435043180334	0.549035730268748	0.1315	0.068	0.0058	0.0037	0.0241	0.004	0.0043	0.0191	0.1497	0.0154	0.0174	0.0067	0.0792	0.0199	0.0055	0.0022	0.0028	0.0944	0.0972	0.0088	0.0094	0.0086	0.0235	0.0064	0.0178	0.1707
6	rs4714881	45820405	1.29	0.0889718392940509	3.24	0.273955600409011	0.188610287406298	0.442461577657479	0.1318	0.0679	0.0057	0.0037	0.024	0.0041	0.0043	0.0191	0.1496	0.0154	0.0174	0.0067	0.0791	0.0199	0.0055	0.0023	0.0028	0.0944	0.0973	0.0088	0.0094	0.0087	0.0235	0.0065	0.0179	0.1707
6	rs895985	45822614	1.29	0.0889718392940509	3.24	0.273955600409011	0.186356788660878	0.429898791629352	0.1319	0.0679	0.0057	0.0037	0.024	0.0041	0.0043	0.0191	0.1497	0.0154	0.0174	0.0067	0.0791	0.0199	0.0055	0.0023	0.0028	0.0943	0.0973	0.0088	0.0094	0.0087	0.0235	0.0065	0.0178	0.1708
6	rs9369584	45824539	1.29	0.0889718392940509	3.24	0.273955600409011	0.188685671653914	0.423850770568644	0.1319	0.0679	0.0058	0.0037	0.024	0.0041	0.0043	0.0191	0.1496	0.0154	0.0174	0.0067	0.0792	0.0199	0.0055	0.0023	0.0028	0.0943	0.0973	0.0088	0.0094	0.0087	0.0234	0.0065	0.0178	0.1708
6	rs1556653	45830465	1.29	0.0889718392940509	3.24	0.273955600409011	0.223818766665271	0.506392089881121	0.1319	0.0678	0.0059	0.0038	0.024	0.0041	0.0043	0.019	0.1496	0.0154	0.0174	0.0067	0.0789	0.0198	0.0055	0.0023	0.0028	0.0944	0.0974	0.0089	0.0093	0.0087	0.0233	0.0065	0.0178	0.1708
6	rs76173702	45833666	1.29	0.0889718392940509	3.24	0.273955600409011	0.294315394428573	0.569894617511545	0.132	0.0677	0.0058	0.0038	0.024	0.0042	0.0043	0.019	0.1496	0.0154	0.0174	0.0067	0.0789	0.0198	0.0055	0.0023	0.0028	0.0944	0.0974	0.0089	0.0093	0.0087	0.0233	0.0064	0.0179	0.1707
6	rs76801943	45841470	1.29	0.0889718392940509	3.24	0.273955600409011	0.319797303754693	0.735369803636463	0.1325	0.0672	0.0058	0.0038	0.024	0.0042	0.0044	0.0191	0.1497	0.0154	0.0173	0.0067	0.0786	0.0198	0.0056	0.0024	0.0027	0.0946	0.0975	0.0088	0.0092	0.0086	0.0236	0.0064	0.018	0.1705
6	rs9381404	45843864	1.29	0.0889718392940509	3.24	0.273955600409011	0.281312448882657	0.676440151733202	0.1325	0.0672	0.0058	0.0038	0.024	0.0042	0.0044	0.0191	0.1497	0.0154	0.0172	0.0067	0.0786	0.0198	0.0056	0.0024	0.0027	0.0947	0.0975	0.0088	0.0092	0.0086	0.0236	0.0064	0.018	0.1705
6	rs72870073	45853473	1.29	0.0889718392940509	3.24	0.273955600409011	0.334733300898584	0.866113400912106	0.1325	0.0671	0.0058	0.0038	0.024	0.0041	0.0044	0.0191	0.1499	0.0154	0.0172	0.0067	0.0786	0.0198	0.0056	0.0024	0.0027	0.0945	0.0976	0.0087	0.0091	0.0086	0.0236	0.0064	0.0179	0.1706
6	rs72870074	45854134	1.29	0.0889718392940509	3.24	0.273955600409011	0.295328620343757	0.793373250261849	0.1325	0.0669	0.0058	0.0038	0.024	0.0041	0.0043	0.0191	0.1501	0.0153	0.0172	0.0067	0.0786	0.0199	0.0056	0.0025	0.0028	0.0943	0.0977	0.0087	0.0091	0.0086	0.0235	0.0064	0.0178	0.1708
6	rs4714885	45855514	1.29	0.0889718392940509	3.24	0.273955600409011	0.148220235551544	0.543990958819691	0.1323	0.0657	0.0061	0.004	0.0236	0.004	0.0042	0.019	0.1517	0.0151	0.0171	0.007	0.0783	0.0207	0.0058	0.0027	0.0029	0.0929	0.0984	0.0086	0.0088	0.0089	0.023	0.0066	0.0171	0.1718
6	rs4458685	45860862	1.28	0.102927797709035	3.25	0.261729658797372	0.208671499756677	0.474755263278929	0.132	0.0648	0.0063	0.004	0.0226	0.0041	0.0044	0.0188	0.1525	0.015	0.0168	0.0068	0.0779	0.0217	0.0057	0.0029	0.003	0.0916	0.0997	0.0089	0.0083	0.0094	0.0226	0.0069	0.0162	0.1732
6	rs72870083	45861224	1.28	0.102927797709035	3.24	0.273955600409011	0.211918968132547	0.469084587700035	0.132	0.0648	0.0063	0.004	0.0226	0.0041	0.0044	0.0188	0.1525	0.015	0.0168	0.0068	0.0779	0.0217	0.0057	0.0029	0.003	0.0916	0.0997	0.0089	0.0083	0.0094	0.0226	0.0069	0.0162	0.1732
6	rs3814071	45867872	1.28	0.102927797709035	3.23	0.286575202599778	0.182339652021576	0.370368689147405	0.1319	0.0648	0.0063	0.004	0.0226	0.0041	0.0045	0.0188	0.1526	0.015	0.0169	0.0069	0.078	0.0217	0.0057	0.0029	0.003	0.0916	0.0996	0.0088	0.0083	0.0094	0.0227	0.0069	0.0162	0.1732
6	rs75581060	45876843	1.28	0.102927797709035	3.23	0.286575202599778	0.186693822817562	0.407014605699748	0.1319	0.0648	0.0063	0.004	0.0226	0.0041	0.0045	0.0188	0.1526	0.015	0.0169	0.0069	0.078	0.0217	0.0057	0.0029	0.003	0.0916	0.0996	0.0088	0.0083	0.0094	0.0227	0.0069	0.0162	0.1732
6	rs4714888	45885061	1.28	0.102927797709035	3.22	0.299593947381755	0.173521099568587	0.370495129204919	0.1317	0.0647	0.0063	0.0039	0.0225	0.0041	0.0045	0.019	0.1526	0.015	0.0169	0.0069	0.0782	0.0218	0.0057	0.0029	0.0029	0.0916	0.0991	0.0089	0.0085	0.0094	0.0227	0.007	0.0163	0.1732
6	rs115116947	45886605	1.28	0.102927797709035	3.22	0.299593947381755	0.190500073140265	0.383327710641924	0.1317	0.0647	0.0064	0.0039	0.0225	0.004	0.0045	0.019	0.1529	0.015	0.0169	0.007	0.0778	0.0219	0.0056	0.0029	0.0029	0.0918	0.0988	0.0089	0.0085	0.0093	0.0227	0.0071	0.0162	0.1736
6	rs1416166	45887028	1.28	0.102927797709035	3.22	0.299593947381755	0.17892079786799	0.341740803264105	0.1317	0.0647	0.0064	0.0039	0.0225	0.004	0.0045	0.019	0.1529	0.015	0.0169	0.007	0.0777	0.0219	0.0056	0.0029	0.0029	0.0919	0.0988	0.0089	0.0085	0.0092	0.0227	0.0071	0.0162	0.1736
6	rs6905472	45889665	1.28	0.102927797709035	3.22	0.299593947381755	0.174240323729217	0.382817168902082	0.1316	0.0648	0.0064	0.0039	0.0225	0.004	0.0044	0.0191	0.153	0.015	0.017	0.007	0.0779	0.022	0.0055	0.0029	0.0028	0.0918	0.0988	0.0088	0.0085	0.0092	0.0227	0.0071	0.0163	0.1736
6	rs2105168	45895095	1.28	0.102927797709035	3.23	0.286575202599778	0.151848013209833	0.336193615399693	0.1311	0.065	0.0065	0.0039	0.0225	0.0037	0.0041	0.0191	0.1534	0.015	0.0169	0.0071	0.0776	0.0221	0.0056	0.003	0.0027	0.0916	0.0991	0.0088	0.0086	0.0092	0.0227	0.0072	0.0162	0.1736
6	rs3798262	45898314	1.28	0.102927797709035	3.28	0.227357389834261	0.212241239020443	0.270864990982029	0.1297	0.0655	0.0067	0.0036	0.0225	0.0036	0.0041	0.0192	0.1547	0.0148	0.0167	0.007	0.0768	0.0222	0.0056	0.003	0.0024	0.091	0.1001	0.0091	0.0089	0.0089	0.0232	0.0074	0.0164	0.1735
6	rs3798266	45916478	1.28	0.102927797709035	3.28	0.227357389834261	0.151549241444167	0.198011483840927	0.1293	0.0658	0.0067	0.0035	0.0225	0.0035	0.004	0.0192	0.1552	0.0146	0.0167	0.007	0.0767	0.0222	0.0059	0.0029	0.0024	0.0907	0.1004	0.0092	0.0089	0.0088	0.0236	0.0073	0.0165	0.1731
6	rs35822882	45916999	1.28	0.102927797709035	3.28	0.227357389834261	0.148711870792408	0.196139671571806	0.1293	0.0658	0.0067	0.0035	0.0225	0.0035	0.004	0.0192	0.1552	0.0146	0.0167	0.007	0.0767	0.0222	0.0059	0.0029	0.0024	0.0907	0.1004	0.0092	0.0089	0.0088	0.0236	0.0073	0.0165	0.1731
6	rs3777588	45919758	1.28	0.102927797709035	3.28	0.227357389834261	0.135403899446511	0.18513789203775	0.1293	0.0658	0.0067	0.0035	0.0225	0.0035	0.004	0.0192	0.1552	0.0146	0.0167	0.007	0.0767	0.0222	0.0059	0.0029	0.0025	0.0906	0.1004	0.0092	0.0089	0.0088	0.0236	0.0073	0.0165	0.1731
6	rs3777589	45920934	1.28	0.102927797709035	3.28	0.227357389834261	0.126289633624584	0.188098317716734	0.1293	0.0658	0.0067	0.0035	0.0224	0.0035	0.004	0.0192	0.1552	0.0146	0.0167	0.007	0.0766	0.0221	0.0059	0.0029	0.0025	0.0907	0.1005	0.0092	0.0089	0.0088	0.0236	0.0074	0.0165	0.1731
6	rs115268441	45921312	1.28	0.102927797709035	3.28	0.227357389834261	0.128261869165877	0.190766070545243	0.1293	0.0658	0.0067	0.0035	0.0224	0.0035	0.004	0.0192	0.1552	0.0146	0.0167	0.007	0.0766	0.0221	0.0059	0.0029	0.0025	0.0907	0.1005	0.0092	0.0089	0.0088	0.0236	0.0074	0.0165	0.1731
6	rs80230088	45926601	1.28	0.102927797709035	3.28	0.227357389834261	0.129526581129762	0.225699239170223	0.1292	0.0657	0.0067	0.0035	0.0225	0.0034	0.004	0.0191	0.1552	0.0147	0.0168	0.007	0.0766	0.0222	0.0059	0.0029	0.0025	0.0906	0.1005	0.0092	0.0089	0.0088	0.0236	0.0074	0.0165	0.1731
6	rs4714896	45928727	1.28	0.102927797709035	3.28	0.227357389834261	0.102273871883016	0.223202115815338	0.129	0.0656	0.0067	0.0035	0.0225	0.0034	0.004	0.0191	0.1553	0.0147	0.0169	0.007	0.0768	0.0222	0.0059	0.0029	0.0026	0.0905	0.1002	0.0091	0.0089	0.0088	0.0238	0.0074	0.0164	0.1733
6	rs1010893	45930895	1.28	0.102927797709035	3.28	0.227357389834261	0.0437500825875149	0.277459056015846	0.1283	0.0661	0.0067	0.0033	0.0227	0.0031	0.0038	0.019	0.1565	0.015	0.0172	0.0071	0.0763	0.0225	0.0058	0.003	0.003	0.0903	0.1002	0.0089	0.0088	0.0086	0.024	0.0075	0.0155	0.1733
6	rs9357497	45932160	1.28	0.102927797709035	3.31	0.196320630125924	0.0371267176002084	0.18188991549038	0.1279	0.0664	0.0068	0.003	0.0226	0.0029	0.0038	0.0187	0.1574	0.0151	0.0174	0.0072	0.0757	0.0226	0.0058	0.0031	0.0032	0.0902	0.1001	0.009	0.0087	0.0086	0.0243	0.0076	0.0151	0.1733
6	rs9472629	45932528	1.28	0.102927797709035	3.31	0.196320630125924	0.0321918629260302	0.147608008188016	0.1278	0.0666	0.0068	0.003	0.0226	0.0029	0.0038	0.0187	0.1577	0.0151	0.0175	0.0072	0.0758	0.0226	0.0059	0.0031	0.0033	0.0901	0.1001	0.009	0.0087	0.0086	0.024	0.0076	0.0151	0.1732
6	rs6907283	45935179	1.28	0.102927797709035	3.31	0.196320630125924	0.0202806005717869	0.122770114142008	0.1279	0.0669	0.0069	0.0031	0.0226	0.0028	0.0037	0.0184	0.158	0.015	0.0176	0.0072	0.0758	0.0223	0.006	0.0031	0.0035	0.0897	0.1001	0.009	0.0085	0.0085	0.0242	0.0076	0.0151	0.1728
6	rs79991190	45935853	1.28	0.102927797709035	3.31	0.196320630125924	0.0216194525354482	0.150059708613022	0.128	0.0669	0.0069	0.0031	0.0227	0.0028	0.0037	0.0184	0.1579	0.015	0.0177	0.0072	0.0756	0.0222	0.006	0.0031	0.0035	0.0896	0.1001	0.009	0.0085	0.0085	0.0243	0.0076	0.0151	0.1727
6	rs148586360	45936288	1.28	0.102927797709035	3.31	0.196320630125924	0.0209601432361425	0.134751448446218	0.128	0.067	0.0069	0.0032	0.0227	0.0028	0.0038	0.0184	0.1579	0.015	0.0177	0.0073	0.0756	0.0222	0.0061	0.0031	0.0035	0.0895	0.1001	0.0091	0.0085	0.0085	0.0243	0.0077	0.0151	0.1726
6	rs7756444	45937472	1.28	0.102927797709035	3.31	0.196320630125924	0.0197451595387688	0.14666892629045	0.128	0.0671	0.007	0.0032	0.0227	0.0028	0.0038	0.0183	0.1577	0.0151	0.0178	0.0073	0.0756	0.0221	0.0061	0.0031	0.0035	0.0894	0.1001	0.009	0.0085	0.0085	0.0243	0.0077	0.0152	0.1725
6	rs4714899	45947467	1.28	0.102927797709035	3.31	0.196320630125924	0.0151590051316909	0.103943731717175	0.128	0.0674	0.0071	0.0032	0.0227	0.0028	0.0038	0.0183	0.1576	0.0151	0.0181	0.0074	0.0756	0.0221	0.0062	0.0031	0.0036	0.089	0.0999	0.009	0.0085	0.0085	0.0244	0.0078	0.015	0.1724
6	rs1535108	45959767	1.28	0.102927797709035	3.31	0.196320630125924	0.0129436950921385	0.132665642787072	0.128	0.0675	0.0069	0.0032	0.0228	0.0028	0.0039	0.0182	0.157	0.0151	0.0183	0.0076	0.0759	0.0222	0.0063	0.0032	0.0037	0.0889	0.0995	0.0091	0.0085	0.0086	0.0244	0.008	0.015	0.1718
6	rs3777610	45965345	1.28	0.102927797709035	3.31	0.196320630125924	0.012255862613053	0.132394466207228	0.128	0.0675	0.007	0.0032	0.0228	0.0028	0.0039	0.0182	0.157	0.0151	0.0183	0.0076	0.0761	0.0222	0.0063	0.0032	0.0037	0.089	0.0993	0.0091	0.0085	0.0086	0.0244	0.008	0.015	0.1719
6	rs3777613	45966506	1.28	0.102927797709035	3.32	0.186688027238402	0.0118635537494856	0.133752393892403	0.128	0.0676	0.007	0.0032	0.0228	0.0028	0.0039	0.0182	0.157	0.0151	0.0183	0.0076	0.0761	0.0222	0.0063	0.0032	0.0037	0.0891	0.0992	0.0091	0.0085	0.0086	0.0244	0.008	0.015	0.1719
6	rs72857000	45989952	1.27	0.118479912290321	3.32	0.186688027238402	0.0167990780813466	0.208518330387041	0.1281	0.0669	0.0075	0.0037	0.0233	0.0032	0.0044	0.0185	0.1568	0.0148	0.0187	0.0078	0.0763	0.0222	0.0064	0.0034	0.004	0.0892	0.0959	0.0092	0.0087	0.0087	0.0241	0.0082	0.0152	0.1711
6	rs9472667	45994063	1.27	0.118479912290321	3.32	0.186688027238402	0.0163773895664837	0.187995967475814	0.128	0.0669	0.0075	0.0037	0.0233	0.0032	0.0044	0.0186	0.1568	0.0148	0.0187	0.0078	0.0763	0.0222	0.0064	0.0034	0.004	0.0892	0.0958	0.0092	0.0087	0.0087	0.0241	0.0083	0.0152	0.1711
6	rs76469676	45996913	1.27	0.118479912290321	3.32	0.186688027238402	0.0152578978776935	0.194895131615151	0.1282	0.0668	0.0075	0.0037	0.0232	0.0032	0.0044	0.0186	0.1568	0.0147	0.0187	0.0078	0.0764	0.0223	0.0064	0.0034	0.004	0.0894	0.0957	0.0092	0.0087	0.0087	0.0241	0.0082	0.0152	0.171
6	rs12201708	46000630	1.27	0.118479912290321	3.34	0.168454672892635	0.0164596003485117	0.209154484200556	0.1281	0.0667	0.0075	0.0037	0.0233	0.0033	0.0044	0.0186	0.1567	0.0146	0.0187	0.0079	0.0765	0.0223	0.0064	0.0034	0.0041	0.0897	0.0955	0.0092	0.0088	0.0087	0.024	0.0082	0.0152	0.171
6	rs4479928	46001357	1.27	0.118479912290321	3.36	0.151554094423325	0.0161178179459131	0.19968033298259	0.1281	0.0667	0.0075	0.0037	0.0233	0.0033	0.0044	0.0186	0.1567	0.0146	0.0187	0.0079	0.0765	0.0224	0.0064	0.0034	0.0041	0.0897	0.0956	0.0092	0.0088	0.0087	0.0239	0.0082	0.0152	0.1708
6	rs72858604	46008715	1.27	0.118479912290321	3.36	0.151554094423325	0.0205698477100997	0.309701196533519	0.128	0.0666	0.0076	0.0037	0.0233	0.0033	0.0045	0.0186	0.1568	0.0146	0.0187	0.0079	0.0764	0.0223	0.0065	0.0034	0.0041	0.0897	0.0954	0.0092	0.0089	0.0087	0.0239	0.0083	0.0152	0.1706
6	rs16874161	46014684	1.27	0.118479912290321	3.35	0.159841057206343	0.0201848435068997	0.319106437253525	0.1279	0.0666	0.0076	0.0038	0.0233	0.0033	0.0045	0.0186	0.1569	0.0146	0.0188	0.008	0.0763	0.0223	0.0065	0.0035	0.0042	0.0897	0.0953	0.0092	0.0089	0.0087	0.0238	0.0083	0.0152	0.1704
6	rs12192802	46018287	1.27	0.118479912290321	3.44	0.0962054431234386	0.0302696083856701	0.331774910618468	0.1278	0.0665	0.0077	0.004	0.0234	0.0035	0.0048	0.0184	0.1569	0.0147	0.0189	0.0081	0.0759	0.0225	0.0066	0.0035	0.0044	0.0895	0.0948	0.0094	0.0088	0.0088	0.0238	0.0084	0.0152	0.1699
6	rs10948273	46019116	1.27	0.118479912290321	3.44	0.0962054431234386	0.0415554640370126	0.47394408295837	0.1278	0.0664	0.0077	0.0041	0.0234	0.0035	0.0049	0.0184	0.1567	0.0147	0.0189	0.0082	0.0758	0.0226	0.0066	0.0035	0.0045	0.0895	0.0943	0.0095	0.0088	0.0088	0.0238	0.0084	0.0152	0.1699
6	rs6927513	46021223	1.27	0.118479912290321	3.44	0.0962054431234386	0.0419328620466149	0.481664775832019	0.1278	0.0664	0.0077	0.0041	0.0234	0.0035	0.0049	0.0184	0.1567	0.0147	0.019	0.0082	0.0758	0.0226	0.0066	0.0035	0.0045	0.0895	0.0943	0.0096	0.0088	0.0088	0.0238	0.0085	0.0152	0.1698
6	rs1338462	46023735	1.27	0.118479912290321	3.44	0.0962054431234386	0.0418310248123883	0.500351985246147	0.1276	0.0664	0.0077	0.0041	0.0234	0.0035	0.0049	0.0184	0.1567	0.0147	0.019	0.0082	0.0758	0.0226	0.0066	0.0035	0.0045	0.0895	0.0943	0.0096	0.0088	0.0088	0.024	0.0085	0.0152	0.1698
6	rs72858617	46025650	1.27	0.118479912290321	3.44	0.0962054431234386	0.0493268817316813	0.582101722762819	0.1276	0.0664	0.0077	0.0041	0.0234	0.0035	0.0049	0.0184	0.1567	0.0147	0.019	0.0082	0.0758	0.0226	0.0066	0.0035	0.0045	0.0895	0.0943	0.0096	0.0088	0.0088	0.0239	0.0086	0.0152	0.1697
6	rs10948275	46028186	1.27	0.118479912290321	3.44	0.0962054431234386	0.0431978913500953	0.511623305364911	0.1278	0.0653	0.0077	0.0045	0.0237	0.0038	0.0051	0.0186	0.1551	0.0148	0.0194	0.0088	0.0768	0.0229	0.007	0.004	0.0049	0.0892	0.093	0.0097	0.0089	0.009	0.024	0.009	0.0144	0.1685
6	rs35666540	46028327	1.27	0.118479912290321	3.44	0.0962054431234386	0.0551365614193525	0.600528337276369	0.1279	0.0653	0.0077	0.0047	0.0237	0.0039	0.0051	0.0185	0.1551	0.0148	0.0194	0.0088	0.0768	0.0229	0.0071	0.004	0.0049	0.0889	0.093	0.0097	0.0089	0.009	0.0241	0.0089	0.0144	0.1684
6	rs1338463	46030130	1.27	0.118479912290321	3.44	0.0962054431234386	0.0356089628941167	0.639821709431493	0.1292	0.0652	0.0075	0.005	0.023	0.0042	0.0055	0.0178	0.1533	0.015	0.0193	0.0087	0.0787	0.0232	0.0076	0.0046	0.005	0.0877	0.0916	0.0099	0.0088	0.0089	0.0242	0.0088	0.0144	0.1685
6	rs71566558	46031194	1.27	0.118479912290321	3.44	0.0962054431234386	0.0418310248123883	0.678652021331448	0.1292	0.0652	0.0075	0.005	0.023	0.0042	0.0055	0.0177	0.1532	0.0151	0.0193	0.0087	0.0787	0.0232	0.0076	0.0046	0.005	0.0877	0.0916	0.0099	0.0087	0.0089	0.0242	0.0089	0.0144	0.1685
6	rs946224	46034434	1.27	0.118479912290321	3.44	0.0962054431234386	0.0360137752989958	0.649443252896901	0.1293	0.0651	0.0075	0.005	0.023	0.0042	0.0055	0.0177	0.1532	0.0151	0.0193	0.0087	0.0787	0.0232	0.0077	0.0047	0.005	0.0876	0.0918	0.0099	0.0087	0.0089	0.0243	0.0089	0.0144	0.1684
6	rs7738939	46034726	1.27	0.118479912290321	3.44	0.0962054431234386	0.0475759169385664	0.688847658804905	0.1286	0.065	0.0075	0.005	0.023	0.0042	0.0055	0.0176	0.1535	0.0151	0.0192	0.0087	0.0788	0.0233	0.0076	0.0046	0.005	0.0878	0.092	0.0099	0.0087	0.0088	0.0243	0.0088	0.0143	0.1687
6	rs75506523	46036351	1.28	0.102927797709035	3.44	0.0962054431234386	0.0423126014068202	0.66981442953669	0.1284	0.0641	0.0073	0.005	0.0229	0.0041	0.0056	0.0177	0.1529	0.0149	0.0191	0.0087	0.0801	0.0232	0.0076	0.0047	0.0051	0.0881	0.0932	0.0098	0.0087	0.0086	0.0243	0.0085	0.0142	0.1686
6	rs9885864	46040795	1.26	0.135727966888585	3.44	0.0962054431234386	0.112197066706165	0.503644303702754	0.1277	0.0613	0.0068	0.005	0.0223	0.004	0.006	0.0178	0.1512	0.0144	0.019	0.0087	0.0837	0.023	0.0075	0.0051	0.0056	0.089	0.0968	0.0096	0.0088	0.0077	0.0246	0.0079	0.014	0.1683
6	rs1980530	46040887	1.26	0.135727966888585	3.44	0.0962054431234386	0.112667985290079	0.492281857575945	0.1276	0.0613	0.0067	0.005	0.0223	0.004	0.006	0.0178	0.1512	0.0143	0.0189	0.0087	0.0837	0.023	0.0075	0.0051	0.0056	0.089	0.0968	0.0096	0.0088	0.0077	0.0246	0.0079	0.014	0.1684
6	rs7758638	46043561	1.26	0.135727966888585	3.44	0.0962054431234386	0.103243221488882	0.457528975407928	0.1275	0.0612	0.0065	0.005	0.0221	0.004	0.006	0.0179	0.1514	0.0142	0.0189	0.0087	0.0839	0.023	0.0075	0.0052	0.0057	0.089	0.097	0.0096	0.0089	0.0075	0.0248	0.0079	0.014	0.1685
6	rs7768892	46045136	1.26	0.135727966888585	3.44	0.0962054431234386	0.111148818574497	0.404032420911187	0.1274	0.0611	0.0065	0.0051	0.0219	0.004	0.006	0.018	0.1514	0.0141	0.0189	0.0087	0.0841	0.023	0.0075	0.0052	0.0057	0.089	0.0971	0.0095	0.0088	0.0076	0.0249	0.0079	0.0141	0.1686
6	rs3734207	46047458	1.26	0.135727966888585	3.44	0.0962054431234386	0.15111829706033	0.462222730471199	0.1274	0.0608	0.0063	0.0052	0.0219	0.0039	0.006	0.018	0.1511	0.014	0.0189	0.0087	0.0843	0.023	0.0073	0.0053	0.0058	0.0894	0.0972	0.0095	0.0087	0.0075	0.0251	0.0078	0.0142	0.1685
6	rs723580	46047640	1.26	0.135727966888585	3.44	0.0962054431234386	0.152380023021648	0.455387457505408	0.1274	0.0608	0.0063	0.0052	0.0219	0.0039	0.006	0.018	0.1511	0.014	0.0189	0.0087	0.0843	0.023	0.0073	0.0053	0.0058	0.0894	0.0972	0.0095	0.0087	0.0075	0.0251	0.0078	0.0142	0.1685
6	rs35067690	46048120	1.26	0.135727966888585	3.44	0.0962054431234386	0.157217671781513	0.451379258282042	0.1273	0.0607	0.0063	0.0052	0.0219	0.0039	0.006	0.018	0.1511	0.014	0.0189	0.0087	0.0843	0.023	0.0073	0.0053	0.0059	0.0895	0.0972	0.0095	0.0087	0.0075	0.0251	0.0078	0.0142	0.1685
6	rs9381425	46050770	1.26	0.135727966888585	3.45	0.090551063959542	0.183116818523023	0.43187594389242	0.1272	0.0604	0.0062	0.0053	0.0219	0.004	0.006	0.018	0.1508	0.014	0.0188	0.0087	0.0845	0.023	0.0073	0.0054	0.0059	0.09	0.0974	0.0095	0.0086	0.0075	0.0252	0.0077	0.0142	0.1682
6	rs2185108	46054285	1.26	0.135727966888585	3.45	0.090551063959542	0.183265066078774	0.430162271218528	0.1272	0.0604	0.0062	0.0053	0.0219	0.004	0.006	0.018	0.1508	0.014	0.0188	0.0087	0.0845	0.023	0.0073	0.0054	0.0059	0.09	0.0974	0.0095	0.0086	0.0075	0.0252	0.0077	0.0142	0.1682
6	rs4496799	46070407	1.26	0.135727966888585	3.47	0.0800071130091993	0.195194864340776	0.355035268164582	0.1271	0.0601	0.0062	0.0054	0.0219	0.004	0.006	0.0179	0.1507	0.0141	0.0188	0.0087	0.0845	0.0229	0.0073	0.0055	0.006	0.0903	0.0976	0.0095	0.0086	0.0075	0.0252	0.0076	0.0142	0.1682
6	rs116010503	46076068	1.26	0.135727966888585	3.49	0.0704349946405554	0.199293151252878	0.368094852122376	0.127	0.06	0.0062	0.0054	0.0219	0.004	0.006	0.0179	0.1507	0.0141	0.0188	0.0087	0.0845	0.0229	0.0073	0.0055	0.006	0.0904	0.0977	0.0094	0.0086	0.0075	0.0252	0.0076	0.0143	0.1683
6	rs9369598	46078540	1.26	0.135727966888585	3.49	0.0704349946405554	0.199098746581945	0.362050702933605	0.127	0.06	0.0062	0.0054	0.0219	0.004	0.006	0.0179	0.1507	0.0141	0.0188	0.0087	0.0845	0.0229	0.0073	0.0055	0.006	0.0905	0.0977	0.0094	0.0086	0.0075	0.0252	0.0076	0.0143	0.1683
6	rs6902187	46080876	1.26	0.135727966888585	3.49	0.0704349946405554	0.2153571857779	0.421228415883212	0.1269	0.0599	0.0062	0.0054	0.0218	0.0041	0.0061	0.0179	0.1509	0.0142	0.0189	0.0087	0.0844	0.0229	0.0073	0.0056	0.0061	0.0905	0.0978	0.0093	0.0086	0.0075	0.0252	0.0076	0.0143	0.1682
6	rs116383540	46082435	1.26	0.135727966888585	3.49	0.0704349946405554	0.215723053188883	0.426346069351981	0.1269	0.0599	0.0062	0.0054	0.0218	0.0041	0.0061	0.0179	0.1509	0.0142	0.0189	0.0087	0.0844	0.0229	0.0073	0.0056	0.0061	0.0905	0.0978	0.0093	0.0086	0.0075	0.0252	0.0076	0.0143	0.1682
6	rs7451713	46107752	1.26	0.135727966888585	3.49	0.0704349946405554	0.242111783262116	0.449378671533836	0.1267	0.0598	0.0062	0.0055	0.0218	0.0041	0.0061	0.0179	0.1511	0.0142	0.0189	0.0087	0.0841	0.0229	0.0073	0.0057	0.0061	0.0904	0.0978	0.0091	0.0086	0.0075	0.0252	0.0077	0.0143	0.1682
6	rs9472706	46119325	1.26	0.135727966888585	3.49	0.0704349946405554	0.246382243003693	0.470568050243746	0.1268	0.0598	0.0062	0.0055	0.0218	0.0041	0.0061	0.0179	0.1512	0.0142	0.0189	0.0088	0.0839	0.0228	0.0073	0.0057	0.0062	0.0905	0.0977	0.009	0.0087	0.0075	0.0251	0.0077	0.0143	0.1682
6	rs2235883	46128688	1.26	0.135727966888585	3.49	0.0704349946405554	0.23706718872142	0.471107793464998	0.1263	0.0594	0.0062	0.0056	0.0218	0.0041	0.0062	0.0179	0.1515	0.0143	0.0189	0.0088	0.0854	0.0225	0.0074	0.0058	0.0062	0.0904	0.0975	0.0089	0.0087	0.0075	0.0251	0.0077	0.0142	0.1678
6	rs2235882	46128794	1.26	0.135727966888585	3.49	0.0704349946405554	0.23706718872142	0.471107793464998	0.1263	0.0594	0.0062	0.0056	0.0218	0.0041	0.0062	0.0179	0.1515	0.0143	0.0189	0.0088	0.0854	0.0225	0.0074	0.0058	0.0062	0.0904	0.0975	0.0089	0.0087	0.0075	0.0251	0.0077	0.0142	0.1678
6	rs7748442	46130906	1.26	0.135727966888585	3.49	0.0704349946405554	0.254421935890704	0.481800514305484	0.1263	0.0594	0.0062	0.0056	0.0218	0.0041	0.0062	0.0179	0.1514	0.0143	0.0189	0.0088	0.0854	0.0225	0.0074	0.0058	0.0062	0.0904	0.0975	0.0089	0.0087	0.0075	0.0251	0.0077	0.0142	0.1678
6	rs34450398	46135283	1.26	0.135727966888585	3.49	0.0704349946405554	0.262194972397661	0.468949788004581	0.1263	0.0594	0.0062	0.0056	0.0218	0.0041	0.0062	0.0179	0.1514	0.0142	0.0189	0.0089	0.0854	0.0225	0.0074	0.0058	0.0062	0.0904	0.0975	0.0089	0.0087	0.0075	0.0251	0.0077	0.0142	0.1678
6	rs6926570	46135489	1.26	0.135727966888585	3.49	0.0704349946405554	0.262920300865742	0.470028468157934	0.1263	0.0594	0.0062	0.0056	0.0218	0.0041	0.0062	0.0178	0.1514	0.0142	0.0189	0.0089	0.0854	0.0225	0.0074	0.0058	0.0062	0.0904	0.0975	0.0088	0.0087	0.0075	0.0251	0.0077	0.0142	0.1678
6	rs34109856	46135884	1.26	0.135727966888585	3.51	0.0617771177241036	0.263237974348919	0.478816553258999	0.1263	0.0594	0.0062	0.0056	0.0218	0.0041	0.0062	0.0178	0.1514	0.0142	0.019	0.0089	0.0853	0.0225	0.0074	0.0058	0.0062	0.0903	0.0975	0.0088	0.0087	0.0075	0.0251	0.0077	0.0142	0.1679
6	rs3806995	46135984	1.26	0.135727966888585	3.51	0.0617771177241036	0.263737596405375	0.478816553258999	0.1263	0.0594	0.0062	0.0056	0.0218	0.0041	0.0062	0.0178	0.1514	0.0142	0.019	0.0089	0.0853	0.0225	0.0074	0.0058	0.0062	0.0903	0.0975	0.0088	0.0086	0.0075	0.0251	0.0077	0.0142	0.1679
6	rs76394257	46136394	1.26	0.135727966888585	3.51	0.0617771177241036	0.264328721921541	0.476378703121901	0.1263	0.0594	0.0062	0.0056	0.0218	0.0041	0.0062	0.0178	0.1514	0.0142	0.019	0.0089	0.0852	0.0226	0.0074	0.0058	0.0062	0.0903	0.0975	0.0088	0.0086	0.0075	0.0251	0.0077	0.0142	0.1679
6	rs77746021	46138158	1.26	0.135727966888585	3.51	0.0617771177241036	0.269635160776146	0.48057922384271	0.1263	0.0594	0.0062	0.0056	0.0218	0.0041	0.0063	0.0178	0.1514	0.0142	0.019	0.0089	0.0851	0.0226	0.0074	0.0058	0.0062	0.0903	0.0975	0.0088	0.0087	0.0075	0.0251	0.0078	0.0142	0.1679
6	Affx-37085042	46140679	1.26	0.135727966888585	3.51	0.0617771177241036	0.277748549187644	0.570744238480893	0.1263	0.0594	0.0063	0.0056	0.0217	0.0041	0.0063	0.0178	0.1514	0.0142	0.019	0.0089	0.0851	0.0225	0.0074	0.0058	0.0062	0.0903	0.0975	0.0088	0.0087	0.0075	0.0251	0.0077	0.0142	0.1678
6	rs2179759	46145899	1.26	0.135727966888585	3.51	0.0617771177241036	0.302228561565258	0.554373183424386	0.1267	0.0591	0.0064	0.0057	0.0213	0.0042	0.0064	0.0177	0.152	0.0143	0.0191	0.009	0.0848	0.0224	0.0075	0.0059	0.0063	0.0905	0.0976	0.0084	0.0087	0.0076	0.0252	0.0078	0.0138	0.1674
6	rs17466007	46150596	1.25	0.154769873779188	3.51	0.0617771177241036	0.280372213267481	0.677177259139428	0.1262	0.0582	0.0066	0.0057	0.0213	0.0043	0.0065	0.0177	0.1524	0.0144	0.0192	0.0092	0.0845	0.0224	0.0078	0.006	0.0064	0.0905	0.0976	0.0084	0.0087	0.0079	0.0253	0.008	0.014	0.1667
6	rs6925476	46151231	1.25	0.154769873779188	3.51	0.0617771177241036	0.275231151476777	0.636912688733566	0.1264	0.0574	0.0067	0.0058	0.021	0.0046	0.0065	0.0177	0.1532	0.0151	0.0188	0.0095	0.084	0.0222	0.0082	0.0061	0.0066	0.0903	0.0978	0.0083	0.0087	0.008	0.0253	0.008	0.0136	0.1661
6	rs6927617	46152939	1.25	0.154769873779188	3.5	0.0659953737268723	0.298379416216106	0.683671653777186	0.1265	0.0572	0.0068	0.0058	0.0209	0.0046	0.0066	0.0177	0.153	0.0151	0.0187	0.0096	0.0838	0.0221	0.0082	0.006	0.0067	0.09	0.098	0.0083	0.0087	0.008	0.0253	0.0081	0.0137	0.166
6	rs74918287	46158097	1.25	0.154769873779188	3.5	0.0659953737268723	0.290807658705161	0.789710861095543	0.1265	0.0571	0.0068	0.0059	0.0208	0.0046	0.0066	0.0178	0.1531	0.0151	0.0186	0.0096	0.0835	0.022	0.0083	0.006	0.0067	0.0899	0.0982	0.0083	0.0087	0.0081	0.0253	0.0081	0.0139	0.1661
6	rs2746323	46160391	1.26	0.135727966888585	3.5	0.0659953737268723	0.265832496566137	0.707107015196488	0.1266	0.0571	0.0068	0.0059	0.0208	0.0047	0.0066	0.0179	0.1532	0.015	0.0185	0.0097	0.083	0.0218	0.0084	0.006	0.0067	0.0898	0.0986	0.0082	0.0086	0.0081	0.0254	0.0081	0.014	0.1662
6	rs75895791	46161193	1.26	0.135727966888585	3.5	0.0659953737268723	0.255760725566664	0.771453631148814	0.1266	0.057	0.0069	0.0059	0.0208	0.0047	0.0066	0.0179	0.1532	0.015	0.0184	0.0097	0.083	0.0218	0.0084	0.0059	0.0066	0.0899	0.0985	0.0083	0.0086	0.0081	0.0254	0.0082	0.0141	0.1661
6	rs34098343	46161767	1.26	0.135727966888585	3.5	0.0659953737268723	0.239172749817992	0.760241103812099	0.1266	0.057	0.007	0.0059	0.0208	0.0047	0.0065	0.0179	0.1532	0.0149	0.0184	0.0096	0.0829	0.0217	0.0083	0.0059	0.0066	0.09	0.0985	0.0083	0.0086	0.0081	0.0254	0.0082	0.0141	0.1661
6	rs2746322	46162897	1.26	0.135727966888585	3.5	0.0659953737268723	0.216945128677532	0.728468484852876	0.1267	0.057	0.007	0.0058	0.0207	0.0046	0.0065	0.0179	0.1533	0.015	0.0184	0.0096	0.0829	0.0216	0.0084	0.0059	0.0065	0.0903	0.0985	0.0083	0.0087	0.0081	0.0254	0.0082	0.0141	0.166
6	rs112038048	46169554	1.26	0.135727966888585	3.49	0.0704349946405554	0.0373279334519841	0.551000682263586	0.1274	0.0574	0.0072	0.0052	0.0205	0.0039	0.0059	0.0177	0.155	0.0148	0.0185	0.0093	0.0833	0.0197	0.0091	0.0051	0.0057	0.0931	0.0987	0.0081	0.0089	0.008	0.0259	0.0083	0.0147	0.1642
6	rs62400866	46175208	1.26	0.135727966888585	3.49	0.0704349946405554	0.036739832190449	0.530316706720238	0.1274	0.0574	0.0072	0.0052	0.0205	0.0039	0.0059	0.0177	0.155	0.0148	0.0185	0.0093	0.0833	0.0197	0.0091	0.0051	0.0057	0.0932	0.0987	0.0081	0.0089	0.008	0.0259	0.0083	0.0147	0.1642
6	rs77596951	46175989	1.26	0.135727966888585	3.49	0.0704349946405554	0.036686688845102	0.529899476432986	0.1274	0.0574	0.0072	0.0052	0.0205	0.0039	0.0059	0.0177	0.155	0.0148	0.0185	0.0093	0.0833	0.0197	0.0091	0.0051	0.0057	0.0932	0.0987	0.0081	0.0089	0.008	0.0259	0.0083	0.0147	0.1642
6	rs116449012	46176443	1.26	0.135727966888585	3.49	0.0704349946405554	0.0366734113378578	0.528509301211214	0.1274	0.0574	0.0072	0.0052	0.0205	0.0039	0.0059	0.0177	0.155	0.0148	0.0185	0.0093	0.0833	0.0197	0.0091	0.0051	0.0057	0.0932	0.0987	0.0081	0.0089	0.008	0.0259	0.0083	0.0147	0.1642
6	rs77797667	46177191	1.26	0.135727966888585	3.49	0.0704349946405554	0.0366203346143456	0.528787263283856	0.1274	0.0574	0.0072	0.0052	0.0205	0.0039	0.0059	0.0177	0.155	0.0148	0.0185	0.0093	0.0833	0.0197	0.0091	0.0051	0.0057	0.0932	0.0987	0.0081	0.0089	0.008	0.0259	0.0083	0.0147	0.1642
6	rs3922455	46178646	1.26	0.135727966888585	3.49	0.0704349946405554	0.0365938162307776	0.528509301211214	0.1274	0.0575	0.0072	0.0052	0.0205	0.0039	0.0059	0.0177	0.155	0.0148	0.0185	0.0093	0.0833	0.0197	0.0091	0.0051	0.0057	0.0932	0.0987	0.0081	0.0089	0.008	0.0259	0.0083	0.0147	0.1642
6	rs77828206	46190236	1.26	0.135727966888585	3.49	0.0704349946405554	0.0373279334519841	0.546231660359522	0.1274	0.0575	0.0072	0.0052	0.0205	0.0039	0.0058	0.0177	0.155	0.0148	0.0185	0.0093	0.0833	0.0197	0.0091	0.0051	0.0057	0.0932	0.0987	0.0081	0.0089	0.008	0.0259	0.0083	0.0147	0.1642
6	rs75886152	46198999	1.26	0.135727966888585	3.48	0.0751031739839783	0.0389925804239684	0.564379599491159	0.1274	0.0575	0.0072	0.0052	0.0205	0.0039	0.0058	0.0177	0.155	0.0148	0.0185	0.0092	0.0833	0.0197	0.0091	0.0051	0.0057	0.0932	0.0987	0.0081	0.0089	0.008	0.0259	0.0083	0.0147	0.1642
6	rs79715432	46200634	1.26	0.135727966888585	3.48	0.0751031739839783	0.0393120441454567	0.569186835064225	0.1274	0.0575	0.0071	0.0052	0.0205	0.0039	0.0058	0.0177	0.155	0.0148	0.0185	0.0092	0.0833	0.0197	0.0091	0.0051	0.0057	0.0932	0.0987	0.0081	0.0089	0.008	0.0259	0.0083	0.0147	0.1642
6	rs75984597	46204479	1.24	0.175701215111077	3.48	0.0751031739839783	0.0511208286311483	0.726820299637313	0.1284	0.0588	0.0066	0.0046	0.0206	0.0034	0.0053	0.0174	0.1563	0.0146	0.0179	0.0087	0.0842	0.0193	0.0092	0.0048	0.0052	0.0951	0.0987	0.0076	0.0086	0.008	0.0261	0.008	0.0141	0.1638
6	rs12528557	46204870	1.24	0.175701215111077	3.48	0.0751031739839783	0.0403521085007664	0.441267285514066	0.1284	0.0591	0.0065	0.0045	0.0206	0.0033	0.0052	0.0174	0.1566	0.0145	0.0178	0.0086	0.0844	0.0192	0.0093	0.0047	0.0051	0.0955	0.0987	0.0074	0.0086	0.008	0.0262	0.008	0.014	0.1638
6	rs77786148	46218990	1.24	0.175701215111077	3.48	0.0751031739839783	0.0342233564783728	0.402867116363257	0.1284	0.0592	0.0065	0.0045	0.0205	0.0033	0.0052	0.0174	0.1567	0.0149	0.0177	0.0086	0.0844	0.0192	0.0093	0.0048	0.0051	0.0956	0.0986	0.0074	0.0086	0.008	0.0259	0.008	0.0139	0.1638
6	rs2584085	46234899	1.24	0.175701215111077	3.47	0.0800071130091993	0.0276814038458109	0.292324603927345	0.1284	0.0592	0.0065	0.0045	0.0205	0.0033	0.0052	0.0174	0.1567	0.015	0.0177	0.0086	0.0844	0.0192	0.0093	0.0048	0.0051	0.0957	0.0986	0.0074	0.0086	0.008	0.0258	0.008	0.0139	0.1637
6	rs114025819	46244474	1.24	0.175701215111077	3.47	0.0800071130091993	0.023155020649262	0.273288684295087	0.1286	0.0592	0.0065	0.0045	0.0205	0.0033	0.0052	0.0175	0.1567	0.015	0.0177	0.0086	0.0845	0.0192	0.0093	0.0047	0.0051	0.0958	0.0986	0.0073	0.0086	0.008	0.0258	0.008	0.0139	0.1636
6	rs76804781	46245307	1.24	0.175701215111077	3.47	0.0800071130091993	0.022697719134738	0.273519860103725	0.1286	0.0592	0.0066	0.0045	0.0205	0.0032	0.0052	0.0175	0.1567	0.015	0.0177	0.0086	0.0845	0.0192	0.0093	0.0047	0.0051	0.0958	0.0986	0.0073	0.0086	0.008	0.0258	0.008	0.0139	0.1636
6	rs115338614	46247207	1.24	0.175701215111077	3.47	0.0800071130091993	0.0221724547480824	0.271326131684675	0.1287	0.0592	0.0066	0.0045	0.0205	0.0032	0.0052	0.0175	0.1567	0.015	0.0177	0.0086	0.0845	0.0192	0.0093	0.0047	0.0051	0.0958	0.0986	0.0073	0.0086	0.008	0.0258	0.008	0.0139	0.1636
6	rs72863257	46249662	1.24	0.175701215111077	3.47	0.0800071130091993	0.0192872384884902	0.248123604624447	0.1287	0.0593	0.0066	0.0045	0.0205	0.0033	0.0052	0.0175	0.1567	0.015	0.0177	0.0086	0.0845	0.0192	0.0093	0.0047	0.0051	0.0958	0.0986	0.0073	0.0086	0.008	0.0258	0.008	0.0139	0.1635
6	rs9349353	46252463	1.24	0.175701215111077	3.47	0.0800071130091993	0.0173062368248339	0.229297815507276	0.1288	0.0593	0.0066	0.0045	0.0205	0.0033	0.0051	0.0175	0.1567	0.015	0.0177	0.0086	0.0845	0.0192	0.0093	0.0047	0.005	0.0959	0.0986	0.0073	0.0086	0.008	0.0258	0.008	0.0139	0.1635
6	rs114643526	46262289	1.24	0.175701215111077	3.47	0.0800071130091993	0.0159196554875662	0.213198340012011	0.1289	0.0592	0.0066	0.0044	0.0205	0.0032	0.0051	0.0175	0.1569	0.015	0.0177	0.0086	0.0846	0.0192	0.0092	0.0047	0.005	0.0959	0.0985	0.0073	0.0085	0.008	0.0258	0.008	0.0139	0.1634
6	rs116020266	46271560	1.24	0.175701215111077	3.47	0.0800071130091993	0.0159781821968104	0.21694550675944	0.129	0.0592	0.0066	0.0044	0.0205	0.0032	0.0051	0.0175	0.1569	0.015	0.0177	0.0086	0.0847	0.0192	0.0092	0.0047	0.005	0.096	0.0985	0.0073	0.0085	0.008	0.0258	0.008	0.0139	0.1634
6	rs10738093	46274779	1.24	0.175701215111077	3.47	0.0800071130091993	0.0143171613727412	0.197595008161141	0.1291	0.0591	0.0066	0.0044	0.0205	0.0032	0.005	0.0176	0.1569	0.015	0.0177	0.0087	0.0849	0.0192	0.0092	0.0047	0.0049	0.096	0.0984	0.0073	0.0085	0.008	0.0258	0.008	0.0139	0.1633
6	rs2584073	46288958	1.24	0.175701215111077	3.46	0.0851540123614781	0.0151027080304977	0.229516504139965	0.1293	0.0591	0.0066	0.0043	0.0205	0.0032	0.005	0.0175	0.1571	0.0149	0.0177	0.0087	0.085	0.0192	0.0092	0.0046	0.0049	0.0962	0.0984	0.0072	0.0085	0.008	0.0258	0.008	0.0139	0.1632
6	rs114876094	46295502	1.24	0.175701215111077	3.46	0.0851540123614781	0.0140755061446808	0.228860641011915	0.1296	0.0589	0.0065	0.0042	0.0206	0.0031	0.0049	0.0175	0.1575	0.0149	0.0176	0.0086	0.0852	0.0191	0.0091	0.0045	0.0048	0.0964	0.0983	0.0071	0.0084	0.008	0.0258	0.0079	0.0139	0.1631
6	rs9472740	46297341	1.24	0.175701215111077	3.46	0.0851540123614781	0.00638208149330268	0.13960318846122	0.1302	0.0586	0.0063	0.004	0.0208	0.0031	0.0047	0.0173	0.1584	0.0148	0.0176	0.0085	0.0858	0.019	0.009	0.0043	0.0047	0.0971	0.0982	0.007	0.0083	0.008	0.0259	0.0078	0.0138	0.1628
6	rs1530307	46297348	1.24	0.175701215111077	3.46	0.0851540123614781	0.0059715646917758	0.127014223747842	0.1302	0.0586	0.0063	0.004	0.0208	0.0031	0.0047	0.0173	0.1584	0.0148	0.0176	0.0085	0.0858	0.019	0.009	0.0043	0.0047	0.0972	0.0982	0.007	0.0083	0.008	0.0259	0.0078	0.0138	0.1628
6	rs2584087	46297520	1.24	0.175701215111077	3.47	0.0800071130091993	0.00571171052893901	0.1665395885509	0.1303	0.0586	0.0063	0.0039	0.0209	0.0031	0.0046	0.0173	0.1584	0.0149	0.0177	0.0085	0.0859	0.0186	0.009	0.0043	0.0047	0.0972	0.0982	0.0069	0.0083	0.008	0.0261	0.0077	0.0138	0.1628
6	rs6911055	46307400	1.22	0.223600634562227	3.47	0.0800071130091993	0.00275827737217655	0.127459408191654	0.1317	0.0609	0.0054	0.0032	0.0208	0.0027	0.0039	0.0165	0.159	0.0149	0.0167	0.0077	0.0887	0.0185	0.0078	0.0033	0.0038	0.0999	0.0979	0.0062	0.008	0.008	0.0264	0.0064	0.015	0.1627
6	rs80157716	46309619	1.22	0.223600634562227	3.47	0.0800071130091993	0.00283098721270289	0.132575227842173	0.1317	0.0609	0.0054	0.0032	0.0208	0.0027	0.0039	0.0165	0.159	0.0149	0.0167	0.0078	0.0888	0.0185	0.0078	0.0033	0.0038	0.0999	0.0978	0.0062	0.008	0.0081	0.0264	0.0065	0.015	0.1626
6	rs112264540	46321730	1.22	0.223600634562227	3.47	0.0800071130091993	0.00288161098095395	0.132937024043414	0.1317	0.0609	0.0054	0.0032	0.0208	0.0027	0.0039	0.0165	0.159	0.0149	0.0167	0.0078	0.0888	0.0185	0.0078	0.0033	0.0038	0.0999	0.0978	0.0062	0.008	0.0081	0.0264	0.0065	0.015	0.1626
6	rs117472310	46333852	1.21	0.250745108472337	3.46	0.0851540123614781	0.00294490506300568	0.152050501280167	0.1323	0.0609	0.0054	0.0032	0.0208	0.0027	0.0039	0.0164	0.1592	0.0149	0.0167	0.0077	0.0889	0.0185	0.0078	0.0032	0.0038	0.1002	0.0978	0.0062	0.008	0.008	0.0263	0.0063	0.015	0.1621
6	rs80081578	46340009	1.21	0.250745108472337	3.46	0.0851540123614781	0.00275827737217655	0.152430765349601	0.1323	0.0609	0.0054	0.0032	0.0208	0.0027	0.0038	0.0164	0.1592	0.0149	0.0166	0.0077	0.0889	0.0185	0.0078	0.0032	0.0038	0.1002	0.0978	0.0062	0.0081	0.008	0.0263	0.0063	0.0151	0.162
6	rs7759488	46369642	1.21	0.250745108472337	3.47	0.0800071130091993	0.00190614301793094	0.101645008448666	0.1326	0.061	0.0055	0.0032	0.0207	0.0027	0.0038	0.0164	0.1593	0.0149	0.0166	0.0077	0.0889	0.0185	0.0078	0.0032	0.0038	0.1003	0.0978	0.0062	0.0081	0.008	0.0262	0.0063	0.0151	0.1617
6	rs67952690	46375132	1.21	0.250745108472337	3.47	0.0800071130091993	0.00182591699128772	0.0865092214414839	0.1326	0.061	0.0055	0.0031	0.0207	0.0028	0.0038	0.0164	0.1593	0.0149	0.0166	0.0077	0.0889	0.0185	0.0078	0.0032	0.0038	0.1002	0.0978	0.0062	0.0081	0.008	0.0262	0.0063	0.0151	0.1617
6	rs116517023	46375320	1.21	0.250745108472337	3.47	0.0800071130091993	0.00179352926072093	0.0852855725396139	0.1326	0.061	0.0055	0.0031	0.0207	0.0028	0.0038	0.0164	0.1593	0.0149	0.0166	0.0077	0.0889	0.0184	0.0078	0.0032	0.0038	0.1003	0.0978	0.0062	0.0081	0.008	0.0262	0.0063	0.0151	0.1618
6	rs74792262	46378160	1.21	0.250745108472337	3.54	0.0503789001912993	0.00176821999930585	0.0816568593424426	0.1327	0.061	0.0055	0.0031	0.0207	0.0028	0.0038	0.0164	0.1593	0.0149	0.0166	0.0077	0.0889	0.0184	0.0078	0.0032	0.0038	0.1003	0.0978	0.0062	0.0081	0.008	0.0263	0.0063	0.0151	0.1618
6	rs72866407	46378269	1.21	0.250745108472337	3.54	0.0503789001912993	0.00176557277154192	0.081507047839244	0.1327	0.061	0.0055	0.0031	0.0207	0.0028	0.0038	0.0164	0.1593	0.0149	0.0166	0.0077	0.0889	0.0184	0.0078	0.0032	0.0038	0.1003	0.0978	0.0062	0.0081	0.008	0.0263	0.0063	0.0151	0.1618
6	rs79160247	46381851	1.21	0.250745108472337	3.54	0.0503789001912993	0.00178150437418194	0.0800150737202863	0.1327	0.061	0.0055	0.0031	0.0207	0.0028	0.0038	0.0164	0.1593	0.0149	0.0166	0.0077	0.0889	0.0184	0.0078	0.0032	0.0038	0.1003	0.0978	0.0062	0.0081	0.008	0.0263	0.0063	0.0151	0.1617
6	rs7749987	46392555	1.21	0.250745108472337	3.54	0.0503789001912993	0.0014772522187524	0.0734410917135857	0.1329	0.0611	0.0055	0.0031	0.0207	0.0028	0.0038	0.0164	0.1592	0.0149	0.0166	0.0076	0.0889	0.0184	0.0078	0.0032	0.0038	0.1001	0.0979	0.0062	0.0081	0.0079	0.0263	0.0062	0.0151	0.1617
6	rs17216646	46397095	1.21	0.250745108472337	3.55	0.0469746249181148	0.0012482848823602	0.0614679728446678	0.133	0.0612	0.0056	0.0031	0.0207	0.0028	0.0038	0.0164	0.1592	0.0149	0.0166	0.0076	0.0888	0.0185	0.0078	0.0031	0.0038	0.1001	0.0979	0.0062	0.0081	0.0079	0.0263	0.0062	0.0151	0.1616
6	rs9381450	46401170	1.21	0.250745108472337	3.56	0.0437561662613372	0.000974441512761649	0.042283217594939	0.133	0.0613	0.0056	0.0031	0.0207	0.0028	0.0038	0.0164	0.1592	0.0149	0.0166	0.0076	0.0888	0.0185	0.0078	0.0031	0.0038	0.1001	0.0979	0.0062	0.0081	0.0079	0.0263	0.0062	0.0151	0.1616
6	rs1527707	46411108	1.21	0.250745108472337	3.56	0.0437561662613372	0.000685549722839475	0.0277093156342419	0.1329	0.0612	0.0056	0.0031	0.0207	0.0028	0.0037	0.0165	0.1592	0.0148	0.0163	0.0076	0.0887	0.0186	0.0078	0.0031	0.0038	0.1003	0.0984	0.0062	0.0081	0.0076	0.0264	0.0066	0.0151	0.1615
6	rs1918477	46423922	1.21	0.250745108472337	3.56	0.0437561662613372	0.000618390152268494	0.0222984157894186	0.1329	0.0613	0.0056	0.0031	0.0207	0.0028	0.0036	0.0165	0.1592	0.0148	0.0163	0.0076	0.0887	0.0186	0.0077	0.0031	0.0038	0.1003	0.0985	0.0062	0.0081	0.0076	0.0264	0.0066	0.0151	0.1615
6	rs16874625	46425440	1.21	0.250745108472337	3.56	0.0437561662613372	0.000605636942505343	0.022805792204926	0.1328	0.0613	0.0056	0.0031	0.0207	0.0028	0.0036	0.0165	0.1592	0.0148	0.0163	0.0076	0.0887	0.0186	0.0077	0.0031	0.0038	0.1003	0.0985	0.0062	0.0081	0.0076	0.0264	0.0066	0.015	0.1615
6	rs9381454	46429665	1.21	0.250745108472337	3.56	0.0437561662613372	0.00038153470438194	0.0257836955249316	0.1327	0.0614	0.0057	0.0031	0.0207	0.0029	0.0036	0.0165	0.1592	0.0148	0.0163	0.0076	0.0886	0.0186	0.0078	0.0031	0.0038	0.1004	0.0986	0.0062	0.0081	0.0076	0.0261	0.0067	0.015	0.1615
6	rs9472753	46429960	1.21	0.250745108472337	3.56	0.0437561662613372	0.000381161070462649	0.027662709084856	0.1327	0.0615	0.0057	0.0031	0.0207	0.0029	0.0036	0.0165	0.1592	0.0148	0.0163	0.0076	0.0886	0.0186	0.0078	0.0031	0.0038	0.1004	0.0986	0.0062	0.0081	0.0076	0.0261	0.0067	0.015	0.1616
6	rs12153949	46433812	1.2	0.280131383133392	3.56	0.0437561662613372	0.000362866427473222	0.0304752036483773	0.1331	0.0626	0.0056	0.0029	0.0209	0.0028	0.0035	0.0161	0.1595	0.0148	0.0162	0.0076	0.0887	0.0186	0.0077	0.0028	0.0038	0.0999	0.0982	0.0062	0.0082	0.0076	0.0259	0.0067	0.015	0.1619
6	rs876121	46434923	1.2	0.280131383133392	3.56	0.0437561662613372	0.000372651763877058	0.0295075739799362	0.1332	0.0627	0.0055	0.0029	0.0209	0.0028	0.0035	0.0161	0.1595	0.0147	0.0163	0.0076	0.0888	0.0186	0.0077	0.0028	0.0038	0.0999	0.0982	0.0061	0.0083	0.0076	0.0258	0.0067	0.015	0.1619
6	rs4714937	46437221	1.2	0.280131383133392	3.56	0.0437561662613372	0.000554740842633631	0.0398810790597728	0.133	0.0631	0.0054	0.0028	0.021	0.0027	0.0034	0.016	0.1604	0.0148	0.0161	0.0074	0.0895	0.0185	0.0076	0.0026	0.0038	0.1001	0.0982	0.0061	0.0083	0.0076	0.0253	0.0066	0.015	0.1618
6	rs75557956	46439627	1.2	0.280131383133392	3.56	0.0437561662613372	0.0012724194192553	0.0740160700702378	0.1344	0.0629	0.0053	0.0025	0.0212	0.0026	0.0033	0.0158	0.162	0.0145	0.016	0.0071	0.0899	0.0184	0.0073	0.0024	0.0037	0.1004	0.0982	0.0061	0.0082	0.0076	0.0243	0.0063	0.0152	0.1613
6	rs2153619	46441893	1.2	0.280131383133392	3.56	0.0437561662613372	0.00150958555465396	0.0827086536909707	0.1348	0.0629	0.0053	0.0025	0.0213	0.0025	0.0033	0.0158	0.1621	0.0144	0.0159	0.0071	0.0898	0.0184	0.0073	0.0024	0.0037	0.1004	0.0982	0.0061	0.0082	0.0076	0.0241	0.0063	0.0152	0.1613
6	rs16874656	46446299	1.2	0.280131383133392	3.56	0.0437561662613372	0.00150376992929799	0.0824828111152438	0.1348	0.0629	0.0053	0.0025	0.0213	0.0025	0.0033	0.0158	0.1622	0.0144	0.0159	0.0071	0.0898	0.0184	0.0073	0.0024	0.0037	0.1004	0.0982	0.0061	0.0082	0.0076	0.0241	0.0063	0.0152	0.1613
6	rs114866534	46454250	1.2	0.280131383133392	3.56	0.0437561662613372	0.00148183646230598	0.0817318068571982	0.1348	0.0629	0.0053	0.0025	0.0213	0.0025	0.0033	0.0158	0.1622	0.0144	0.0159	0.0071	0.0898	0.0184	0.0073	0.0024	0.0037	0.1004	0.0982	0.0061	0.0082	0.0076	0.0241	0.0063	0.0152	0.1612
6	rs72866474	46454488	1.2	0.280131383133392	3.56	0.0437561662613372	0.00147954289617058	0.0816568593424426	0.1348	0.0629	0.0053	0.0025	0.0213	0.0025	0.0033	0.0158	0.1622	0.0144	0.0159	0.0071	0.0898	0.0184	0.0073	0.0024	0.0037	0.1004	0.0982	0.0061	0.0082	0.0076	0.0241	0.0063	0.0152	0.1612
6	rs114947443	46461381	1.2	0.280131383133392	3.56	0.0437561662613372	0.0014454845497103	0.080312573535994	0.1351	0.063	0.0053	0.0025	0.0213	0.0025	0.0032	0.0158	0.1624	0.0144	0.0159	0.007	0.0897	0.0184	0.0071	0.0023	0.0036	0.1005	0.0981	0.0061	0.0083	0.0076	0.0241	0.0062	0.0153	0.1612
6	rs77411293	46467013	1.2	0.280131383133392	3.55	0.0469746249181148	0.00142535776834164	0.0807596632599338	0.1352	0.0631	0.0053	0.0024	0.0213	0.0025	0.0032	0.0159	0.1625	0.0144	0.0159	0.0069	0.0896	0.0184	0.0071	0.0023	0.0036	0.1005	0.098	0.006	0.0083	0.0076	0.0241	0.0062	0.0153	0.1611
6	rs78018789	46468340	1.2	0.280131383133392	3.54	0.0503789001912993	0.00142202560139682	0.0803870185287636	0.1353	0.0631	0.0053	0.0024	0.0213	0.0025	0.0032	0.0159	0.1625	0.0144	0.0159	0.0069	0.0896	0.0184	0.0071	0.0023	0.0036	0.1005	0.098	0.006	0.0083	0.0076	0.0241	0.0062	0.0153	0.1611
6	rs6458509	46477260	1.2	0.280131383133392	3.54	0.0503789001912993	0.00145337383781559	0.0800894066322641	0.1355	0.0631	0.0053	0.0024	0.0213	0.0026	0.0032	0.0159	0.1627	0.0144	0.0159	0.0068	0.0895	0.0183	0.007	0.0023	0.0036	0.1006	0.0979	0.006	0.0083	0.0076	0.0242	0.0061	0.0153	0.161
6	rs9357509	46485635	1.2	0.280131383133392	3.54	0.0503789001912993	0.00150958555465396	0.0810582822074278	0.1355	0.0631	0.0053	0.0024	0.0213	0.0025	0.0032	0.0159	0.1627	0.0144	0.0159	0.0068	0.0896	0.0183	0.007	0.0023	0.0036	0.1006	0.098	0.006	0.0083	0.0076	0.0242	0.0061	0.0153	0.161
6	rs74932938	46486527	1.2	0.280131383133392	3.54	0.0503789001912993	0.00152596665459669	0.0807596632599338	0.1355	0.0631	0.0053	0.0024	0.0213	0.0025	0.0032	0.0159	0.1627	0.0144	0.0159	0.0068	0.0896	0.0183	0.007	0.0023	0.0036	0.1006	0.098	0.006	0.0083	0.0076	0.0242	0.0061	0.0154	0.161
6	rs72868039	46490222	1.2	0.280131383133392	3.54	0.0503789001912993	0.00175633272748632	0.0781658893693271	0.1355	0.0631	0.0053	0.0024	0.0213	0.0025	0.0032	0.0159	0.1628	0.0144	0.0159	0.0068	0.0895	0.0183	0.0069	0.0023	0.0036	0.1005	0.0979	0.0061	0.0084	0.0076	0.0243	0.0059	0.0154	0.1612
6	rs140937379	46509115	1.2	0.280131383133392	3.54	0.0503789001912993	0.00298099167018203	0.0786818857989365	0.1356	0.0629	0.0053	0.0023	0.0213	0.0025	0.0031	0.0159	0.163	0.0145	0.0158	0.0066	0.0892	0.0183	0.0068	0.0023	0.0037	0.1002	0.0979	0.0062	0.0085	0.0077	0.0245	0.0057	0.0154	0.1618
6	rs806511	46515565	1.2	0.280131383133392	3.54	0.0503789001912993	0.00322851418757177	0.085590828665106	0.1356	0.0629	0.0053	0.0023	0.0213	0.0025	0.0031	0.0159	0.163	0.0145	0.0158	0.0066	0.0892	0.0183	0.0068	0.0023	0.0037	0.1002	0.0979	0.0062	0.0085	0.0077	0.0246	0.0057	0.0154	0.1618
6	rs80003001	46516667	1.2	0.280131383133392	3.54	0.0503789001912993	0.0030052444012067	0.0849046189092807	0.1357	0.0629	0.0053	0.0024	0.0214	0.0026	0.0031	0.0159	0.163	0.0145	0.0158	0.0066	0.0892	0.0183	0.0067	0.0023	0.0037	0.1002	0.0978	0.0062	0.0085	0.0077	0.0246	0.0056	0.0154	0.1617
6	Affx-28692178	46521339	1.2	0.280131383133392	3.54	0.0503789001912993	0.00298502293180979	0.0818067822017122	0.1357	0.0629	0.0053	0.0024	0.0214	0.0026	0.0031	0.0159	0.1629	0.0146	0.0158	0.0066	0.0892	0.0183	0.0067	0.0023	0.0037	0.1002	0.0978	0.0062	0.0085	0.0077	0.0246	0.0056	0.0154	0.1617
6	rs62401163	46529604	1.2	0.280131383133392	3.54	0.0503789001912993	0.00274316175139236	0.0791252688413024	0.1357	0.0629	0.0053	0.0024	0.0214	0.0026	0.0031	0.0159	0.1629	0.0146	0.0159	0.0066	0.0892	0.0183	0.0068	0.0023	0.0037	0.1002	0.0978	0.0062	0.0085	0.0077	0.0246	0.0056	0.0155	0.1616
6	rs35625121	46539252	1.2	0.280131383133392	3.52	0.0577730493768559	0.00245448446003225	0.0763343786965681	0.1357	0.0629	0.0053	0.0024	0.0214	0.0026	0.0031	0.0159	0.163	0.0146	0.0159	0.0066	0.0891	0.0183	0.0068	0.0023	0.0037	0.1002	0.0977	0.0062	0.0085	0.0077	0.0246	0.0057	0.0154	0.1616
6	rs74791995	46542833	1.2	0.280131383133392	3.52	0.0577730493768559	0.00247178153243072	0.075679389756665	0.1356	0.0629	0.0053	0.0024	0.0214	0.0026	0.0031	0.0159	0.1629	0.0146	0.0159	0.0066	0.0892	0.0183	0.0068	0.0023	0.0037	0.1003	0.0977	0.0062	0.0085	0.0077	0.0246	0.0057	0.0154	0.1616
6	rs7761731	46563817	1.2	0.280131383133392	3.52	0.0577730493768559	0.00104141252050351	0.0758247429028631	0.1359	0.0628	0.0055	0.0026	0.0215	0.0028	0.0033	0.0159	0.1632	0.0145	0.0158	0.0065	0.0885	0.0184	0.007	0.0024	0.0038	0.1004	0.0968	0.0064	0.0086	0.008	0.024	0.0059	0.0153	0.1614
6	rs12211091	46570638	1.2	0.280131383133392	3.52	0.0577730493768559	0.00118383731363171	0.0754615745563616	0.1359	0.0628	0.0055	0.0026	0.0216	0.0028	0.0033	0.0159	0.1633	0.0145	0.0158	0.0064	0.0883	0.0184	0.007	0.0024	0.0038	0.1005	0.0967	0.0064	0.0086	0.008	0.024	0.0059	0.0153	0.1614
6	rs188027691	46579442	1.2	0.280131383133392	3.51	0.0617771177241036	0.00175107030561722	0.0796438299997234	0.1358	0.0628	0.0056	0.0025	0.0217	0.0028	0.0033	0.0158	0.1633	0.0146	0.0157	0.0064	0.0881	0.0185	0.007	0.0024	0.0039	0.1006	0.0967	0.0064	0.0086	0.008	0.0239	0.0059	0.0153	0.1614
6	rs9472801	46587650	1.2	0.280131383133392	3.51	0.0617771177241036	0.00207815236017715	0.083993131630829	0.1358	0.0628	0.0056	0.0025	0.0217	0.0028	0.0033	0.0158	0.1633	0.0146	0.0157	0.0064	0.088	0.0185	0.007	0.0024	0.0039	0.1007	0.0967	0.0064	0.0086	0.008	0.0239	0.0059	0.0153	0.1614
6	rs17856332	46593224	1.2	0.280131383133392	3.51	0.0617771177241036	0.00193445820553284	0.0779451720202022	0.1358	0.0629	0.0056	0.0025	0.0217	0.0028	0.0033	0.0158	0.1634	0.0146	0.0157	0.0064	0.0879	0.0185	0.007	0.0024	0.0039	0.1007	0.0966	0.0064	0.0086	0.008	0.0239	0.006	0.0153	0.1614
6	rs3799865	46597508	1.2	0.280131383133392	3.51	0.0617771177241036	0.00196455363544016	0.0677244383514736	0.1355	0.0632	0.0056	0.0026	0.0218	0.0029	0.0033	0.0159	0.1634	0.0146	0.0156	0.0064	0.0872	0.0187	0.0071	0.0025	0.004	0.1006	0.0963	0.0065	0.0086	0.0081	0.0242	0.0061	0.0153	0.1613
6	rs6924295	46603687	1.19	0.311838986457593	3.51	0.0617771177241036	0.00265568809644827	0.0674471379883101	0.1353	0.0633	0.0056	0.0026	0.0218	0.0029	0.0034	0.0159	0.1635	0.0146	0.0155	0.0064	0.0867	0.0189	0.0071	0.0025	0.004	0.1006	0.0961	0.0065	0.0087	0.0081	0.0244	0.0062	0.0154	0.1613
6	rs2277119	46609905	1.19	0.311838986457593	3.51	0.0617771177241036	0.00148528223372834	0.0634125350556216	0.1356	0.0633	0.0057	0.0025	0.0219	0.003	0.0034	0.0159	0.1632	0.0146	0.0155	0.0066	0.0861	0.019	0.0073	0.0025	0.0039	0.1003	0.0959	0.0065	0.0087	0.0082	0.0244	0.0063	0.0154	0.1616
6	rs9472812	46612653	1.19	0.311838986457593	3.51	0.0617771177241036	0.00142202560139682	0.0640212142394095	0.1356	0.0632	0.0057	0.0025	0.0219	0.003	0.0034	0.0159	0.1632	0.0146	0.0155	0.0066	0.086	0.019	0.0073	0.0025	0.0039	0.1003	0.0959	0.0065	0.0087	0.0082	0.0244	0.0063	0.0154	0.1617
6	rs115024260	46617804	1.2	0.280131383133392	3.5	0.0659953737268723	0.00157236296075805	0.06807173161209	0.1359	0.0632	0.0057	0.0025	0.022	0.003	0.0034	0.0158	0.1631	0.0147	0.0155	0.0066	0.0855	0.019	0.0073	0.0026	0.0039	0.1003	0.0958	0.0065	0.0087	0.0082	0.0244	0.0063	0.0154	0.162
6	rs78506607	46618800	1.2	0.280131383133392	3.5	0.0659953737268723	0.00187816353091609	0.0717983474156534	0.1362	0.0631	0.0057	0.0025	0.022	0.003	0.0034	0.0157	0.163	0.0148	0.0155	0.0067	0.0846	0.0191	0.0074	0.0026	0.0039	0.1003	0.0956	0.0065	0.0087	0.0082	0.0243	0.0063	0.0153	0.1624
6	rs12192544	46620252	1.19	0.311838986457593	3.5	0.0659953737268723	0.00286400635474474	0.0858200580892257	0.1368	0.063	0.0057	0.0025	0.0222	0.003	0.0035	0.0156	0.1629	0.015	0.0154	0.0068	0.0835	0.0191	0.0075	0.0027	0.0039	0.1004	0.0954	0.0065	0.0088	0.0082	0.0243	0.0063	0.0153	0.163
6	rs3757241	46623698	1.19	0.311838986457593	3.5	0.0659953737268723	0.00307068695091948	0.0942342717704379	0.1368	0.063	0.0057	0.0025	0.0222	0.003	0.0035	0.0156	0.163	0.015	0.0155	0.0068	0.0834	0.0191	0.0075	0.0027	0.0039	0.1005	0.0955	0.0065	0.0086	0.0081	0.0243	0.0063	0.0154	0.163
6	rs9369629	46624537	1.19	0.311838986457593	3.5	0.0659953737268723	0.00310175084128674	0.0953477608535485	0.1368	0.063	0.0057	0.0025	0.0222	0.003	0.0035	0.0156	0.163	0.015	0.0155	0.0068	0.0834	0.0191	0.0075	0.0027	0.0039	0.1005	0.0955	0.0065	0.0086	0.0081	0.0243	0.0063	0.0154	0.1631
6	rs10807344	46625635	1.19	0.311838986457593	3.44	0.0962054431234386	0.00308101395796528	0.0960662935999257	0.1368	0.063	0.0057	0.0025	0.0222	0.003	0.0035	0.0156	0.163	0.015	0.0156	0.0068	0.0834	0.0191	0.0075	0.0027	0.0039	0.1004	0.0955	0.0065	0.0085	0.0081	0.0243	0.0063	0.0154	0.1631
6	rs953062	46626353	1.19	0.311838986457593	3.44	0.0962054431234386	0.00313516056581176	0.0962262556519893	0.1368	0.063	0.0057	0.0025	0.0221	0.003	0.0035	0.0156	0.163	0.015	0.0156	0.0068	0.0834	0.0191	0.0075	0.0027	0.0039	0.1004	0.0955	0.0065	0.0085	0.0081	0.0243	0.0063	0.0154	0.1631
6	rs35884480	46632594	1.19	0.311838986457593	3.44	0.0962054431234386	0.00232617343309936	0.086585931532156	0.137	0.0634	0.0056	0.0025	0.0221	0.0031	0.0035	0.0156	0.1627	0.015	0.0156	0.0069	0.083	0.019	0.0076	0.0027	0.0039	0.1001	0.0954	0.0065	0.0086	0.0082	0.0243	0.0066	0.0154	0.1631
6	rs9395206	46638422	1.19	0.311838986457593	3.43	0.102124300974309	0.00237448302989719	0.0867394334356721	0.137	0.0635	0.0056	0.0025	0.0221	0.0031	0.0034	0.0156	0.1627	0.015	0.0156	0.0069	0.083	0.019	0.0076	0.0027	0.0039	0.1001	0.0954	0.0065	0.0085	0.0082	0.0243	0.0066	0.0154	0.1631
6	rs2270450	46644875	1.19	0.311838986457593	3.43	0.102124300974309	0.00332406180326307	0.0842965206494787	0.1373	0.064	0.0056	0.0024	0.0222	0.0031	0.0034	0.0157	0.1618	0.015	0.0155	0.0069	0.0825	0.019	0.0077	0.0027	0.0039	0.1002	0.0952	0.0065	0.0086	0.0081	0.0245	0.0067	0.0154	0.1633
6	rs55912983	46652385	1.19	0.311838986457593	3.43	0.102124300974309	0.00348067902243733	0.0853618454965453	0.1372	0.064	0.0056	0.0024	0.0222	0.0031	0.0034	0.0157	0.1619	0.015	0.0154	0.0069	0.0824	0.019	0.0077	0.0027	0.0039	0.1002	0.0951	0.0065	0.0086	0.0081	0.0245	0.0067	0.0155	0.1632
6	rs73471190	46655878	1.19	0.311838986457593	3.43	0.102124300974309	0.00364072251357352	0.0895210201122447	0.1372	0.0641	0.0056	0.0025	0.0222	0.0031	0.0034	0.0157	0.1619	0.015	0.0154	0.0069	0.0823	0.019	0.0077	0.0027	0.004	0.1003	0.0951	0.0065	0.0086	0.0081	0.0245	0.0067	0.0155	0.1632
6	rs41273658	46656557	1.19	0.311838986457593	3.42	0.108314757127468	0.00369534415906366	0.0900659459725021	0.1372	0.0641	0.0056	0.0025	0.0222	0.0031	0.0034	0.0157	0.1619	0.015	0.0154	0.0069	0.0823	0.019	0.0077	0.0027	0.004	0.1003	0.0952	0.0065	0.0086	0.0081	0.0245	0.0067	0.0155	0.1632
6	rs3799277	46657057	1.19	0.311838986457593	3.42	0.108314757127468	0.00367627236912768	0.0899880188312368	0.1372	0.0641	0.0056	0.0025	0.0222	0.0031	0.0034	0.0157	0.1619	0.015	0.0154	0.0069	0.0823	0.019	0.0077	0.0027	0.004	0.1003	0.0952	0.0065	0.0086	0.0081	0.0245	0.0067	0.0155	0.1632
6	rs9463234	46658250	1.19	0.311838986457593	3.42	0.108314757127468	0.00367865207906392	0.0897543985335138	0.1372	0.0641	0.0056	0.0025	0.0222	0.0031	0.0034	0.0157	0.1619	0.015	0.0154	0.0069	0.0823	0.019	0.0077	0.0027	0.004	0.1003	0.0952	0.0065	0.0086	0.0081	0.0245	0.0067	0.0154	0.1632
6	rs9381472	46658905	1.19	0.311838986457593	3.42	0.108314757127468	0.0037025162046711	0.0892102255528843	0.1372	0.0641	0.0056	0.0025	0.0222	0.0031	0.0034	0.0157	0.1619	0.015	0.0154	0.0069	0.0823	0.019	0.0077	0.0027	0.004	0.1003	0.0952	0.0065	0.0086	0.0081	0.0245	0.0067	0.0154	0.1632
6	rs12199679	46659663	1.19	0.311838986457593	3.41	0.114783892697204	0.00359608351189146	0.0871236644848596	0.1372	0.0641	0.0056	0.0025	0.0222	0.0031	0.0034	0.0157	0.1619	0.015	0.0154	0.0069	0.0822	0.019	0.0077	0.0027	0.004	0.1003	0.0952	0.0065	0.0086	0.0081	0.0245	0.0067	0.0154	0.1632
6	rs45556045	46663455	1.19	0.311838986457593	3.4	0.121538743628758	0.00373854158881241	0.0873545293519021	0.1372	0.0641	0.0056	0.0025	0.0222	0.0031	0.0034	0.0156	0.1619	0.015	0.0154	0.0069	0.0822	0.019	0.0077	0.0028	0.004	0.1003	0.0952	0.0065	0.0086	0.0081	0.0245	0.0067	0.0155	0.1632
6	rs1051931	46672943	1.19	0.311838986457593	3.4	0.121538743628758	0.00448553631729183	0.0875856385991147	0.1372	0.0642	0.0056	0.0025	0.0222	0.0031	0.0034	0.0156	0.1619	0.0152	0.0154	0.007	0.0819	0.019	0.0077	0.0028	0.004	0.1004	0.0951	0.0065	0.0086	0.0081	0.0245	0.0067	0.0155	0.1632
6	rs7756935	46675025	1.19	0.311838986457593	3.4	0.121538743628758	0.00452742830545745	0.0874315386263172	0.1372	0.0642	0.0056	0.0025	0.0222	0.0031	0.0034	0.0157	0.1618	0.0152	0.0155	0.007	0.0819	0.019	0.0077	0.0028	0.004	0.1005	0.0951	0.0065	0.0086	0.0081	0.0245	0.0067	0.0155	0.1632
6	rs1805018	46679303	1.19	0.311838986457593	3.41	0.114783892697204	0.00489155603314796	0.0784605750124373	0.1372	0.0643	0.0056	0.0025	0.0223	0.0029	0.0034	0.0157	0.1619	0.0152	0.0155	0.007	0.0813	0.019	0.0077	0.0028	0.004	0.1003	0.0954	0.0065	0.0087	0.0082	0.0245	0.0067	0.0155	0.1632
6	rs112658784	46681519	1.19	0.311838986457593	3.4	0.121538743628758	0.00482343592619836	0.0748819943490468	0.1372	0.0642	0.0056	0.0025	0.0223	0.0029	0.0034	0.0157	0.1619	0.0152	0.0154	0.007	0.0813	0.0189	0.0077	0.0028	0.004	0.1003	0.0954	0.0065	0.0087	0.0082	0.0245	0.0067	0.0156	0.1632
6	rs1805017	46684222	1.19	0.311838986457593	3.41	0.114783892697204	0.00485000267979561	0.0712305626715058	0.1373	0.0642	0.0056	0.0025	0.0223	0.0029	0.0034	0.0157	0.1619	0.0152	0.0154	0.007	0.0812	0.0189	0.0077	0.0028	0.004	0.1002	0.0955	0.0065	0.0087	0.0082	0.0245	0.0068	0.0156	0.1632
6	rs1421368	46696593	1.19	0.311838986457593	3.41	0.114783892697204	0.0051405588423166	0.0642925244573774	0.1377	0.0636	0.0055	0.0026	0.0224	0.003	0.0035	0.0158	0.1609	0.0152	0.0153	0.007	0.0822	0.0189	0.0079	0.0029	0.004	0.0998	0.096	0.0067	0.0088	0.0083	0.0243	0.0068	0.0155	0.1623
6	rs9369632	46713394	1.19	0.311838986457593	3.41	0.114783892697204	0.00574539077450342	0.0615345997089099	0.1378	0.0635	0.0054	0.0026	0.0224	0.003	0.0036	0.0158	0.1608	0.0152	0.0153	0.007	0.0824	0.0189	0.0079	0.003	0.004	0.0997	0.0961	0.0067	0.0089	0.0082	0.0243	0.0068	0.0155	0.1622
6	rs78345858	46715661	1.19	0.311838986457593	3.41	0.114783892697204	0.00549977343750008	0.0602739318831524	0.1378	0.0635	0.0054	0.0026	0.0224	0.003	0.0036	0.0158	0.1608	0.0152	0.0153	0.007	0.0824	0.0189	0.0079	0.003	0.004	0.0997	0.0961	0.0067	0.0089	0.0082	0.0243	0.0068	0.0155	0.1622
6	rs9472838	46720800	1.19	0.311838986457593	3.41	0.114783892697204	0.00332625911698125	0.049375805486924	0.1379	0.0634	0.0055	0.0027	0.0225	0.003	0.0035	0.0159	0.1598	0.0148	0.0151	0.0071	0.083	0.0188	0.0079	0.003	0.0038	0.0999	0.0964	0.0066	0.009	0.0083	0.0242	0.0069	0.0155	0.1623
6	rs1410821	46722334	1.19	0.311838986457593	3.41	0.114783892697204	0.00351958257634596	0.0499226334494273	0.1379	0.0634	0.0055	0.0027	0.0225	0.003	0.0035	0.0159	0.1598	0.0148	0.0151	0.0071	0.0831	0.0188	0.0079	0.003	0.0038	0.0999	0.0964	0.0066	0.009	0.0083	0.0242	0.0069	0.0155	0.1623
6	rs9472839	46726500	1.19	0.311838986457593	3.41	0.114783892697204	0.00301946420240248	0.0479305133119256	0.1376	0.0631	0.0056	0.0027	0.0226	0.003	0.0035	0.016	0.1591	0.0148	0.015	0.007	0.0836	0.0189	0.0079	0.003	0.0038	0.1002	0.0966	0.0066	0.0091	0.0083	0.0242	0.007	0.0156	0.1624
6	rs9472840	46726915	1.19	0.311838986457593	3.41	0.114783892697204	0.00299309847749059	0.0469181924348077	0.1376	0.063	0.0056	0.0027	0.0226	0.003	0.0035	0.016	0.159	0.0148	0.0149	0.007	0.0836	0.0189	0.0078	0.003	0.0038	0.1003	0.0967	0.0066	0.0091	0.0083	0.0242	0.007	0.0156	0.1624
6	rs6918050	46727772	1.19	0.311838986457593	3.41	0.114783892697204	0.0029991665442686	0.045739439008876	0.1377	0.063	0.0056	0.0027	0.0226	0.003	0.0034	0.016	0.1588	0.0148	0.0149	0.007	0.0838	0.0189	0.0078	0.003	0.0038	0.1005	0.0968	0.0066	0.0092	0.0082	0.0242	0.007	0.0156	0.1622
6	rs115333796	46739407	1.2	0.280131383133392	3.41	0.114783892697204	0.0295557926987349	0.0525091471335297	0.1378	0.0618	0.0054	0.0024	0.0232	0.0028	0.0029	0.0161	0.1566	0.0146	0.0135	0.0063	0.0844	0.0192	0.0067	0.0026	0.0032	0.1049	0.0971	0.0068	0.0098	0.008	0.0239	0.006	0.0158	0.1654
6	rs77851482	46741399	1.2	0.280131383133392	3.41	0.114783892697204	0.0297617935163139	0.053133340121498	0.1378	0.0618	0.0054	0.0024	0.0232	0.0028	0.0029	0.0161	0.1565	0.0146	0.0135	0.0063	0.0844	0.0192	0.0067	0.0026	0.0032	0.1049	0.0971	0.0068	0.0098	0.008	0.0239	0.006	0.0158	0.1654
6	rs10948305	46745678	1.2	0.280131383133392	3.41	0.114783892697204	0.0354531136425334	0.0575914987783686	0.1378	0.0617	0.0054	0.0024	0.0232	0.0027	0.0029	0.0161	0.1565	0.0146	0.0134	0.0062	0.0844	0.0192	0.0067	0.0026	0.0031	0.1052	0.0972	0.0068	0.0098	0.008	0.0238	0.006	0.0158	0.1655
6	Affx-28695023	46751163	1.19	0.311838986457593	3.4	0.121538743628758	0.0619145575249607	0.0627391045652538	0.1381	0.0619	0.0054	0.0021	0.0232	0.0027	0.0028	0.0162	0.1565	0.0145	0.0132	0.006	0.0843	0.019	0.0065	0.0025	0.003	0.1063	0.0973	0.0069	0.0099	0.008	0.0237	0.0057	0.0159	0.1656
6	rs112166600	46756520	1.19	0.311838986457593	3.41	0.114783892697204	0.0703465176146883	0.0898322451028247	0.1382	0.0624	0.0055	0.0021	0.0232	0.0027	0.0027	0.0162	0.1562	0.0145	0.0131	0.0058	0.0844	0.019	0.0064	0.0025	0.0029	0.1064	0.0975	0.0068	0.0099	0.0079	0.0236	0.0056	0.0158	0.1657
6	rs11753888	46763963	1.19	0.311838986457593	3.41	0.114783892697204	0.0933851573634652	0.0784605750124373	0.1382	0.0631	0.0055	0.0019	0.0232	0.0028	0.0026	0.0163	0.1558	0.0145	0.013	0.0057	0.0847	0.0189	0.0062	0.0024	0.0029	0.1066	0.0977	0.0067	0.0099	0.0078	0.0235	0.0054	0.0158	0.1659
6	rs3799858	46767688	1.19	0.311838986457593	3.41	0.114783892697204	0.103822294473564	0.0819568163429922	0.1386	0.0631	0.0055	0.0019	0.0233	0.0027	0.0026	0.0163	0.1553	0.0145	0.013	0.0056	0.0847	0.0189	0.0062	0.0024	0.0029	0.1067	0.0979	0.0067	0.0099	0.0077	0.0235	0.0054	0.0158	0.1659
6	rs74559073	46783398	1.19	0.311838986457593	3.41	0.114783892697204	0.109888001977961	0.0833121191099893	0.1389	0.0632	0.0055	0.0019	0.0234	0.0027	0.0026	0.0164	0.1551	0.0145	0.013	0.0056	0.0847	0.0189	0.0062	0.0024	0.0029	0.1068	0.0979	0.0067	0.0099	0.0077	0.0235	0.0054	0.0158	0.1659
6	rs75028030	46791616	1.19	0.311838986457593	3.41	0.114783892697204	0.135062928426128	0.0843724367190833	0.1391	0.0632	0.0056	0.0019	0.0234	0.0027	0.0026	0.0164	0.1548	0.0145	0.013	0.0055	0.0847	0.0188	0.0062	0.0024	0.0029	0.107	0.0979	0.0067	0.0099	0.0077	0.0235	0.0054	0.0159	0.1659
6	rs2297018	46794048	1.19	0.311838986457593	3.4	0.121538743628758	0.136492247762186	0.0830856120545748	0.1391	0.0632	0.0056	0.0019	0.0234	0.0027	0.0026	0.0164	0.1548	0.0145	0.013	0.0055	0.0847	0.0188	0.0062	0.0024	0.0029	0.107	0.0979	0.0067	0.0099	0.0077	0.0235	0.0054	0.0159	0.1659
6	rs3807006	46795552	1.19	0.311838986457593	3.39	0.128586294370088	0.138873556697708	0.0833121191099893	0.139	0.0632	0.0056	0.0019	0.0234	0.0027	0.0026	0.0164	0.1548	0.0145	0.013	0.0055	0.0847	0.0188	0.0062	0.0024	0.0029	0.107	0.098	0.0067	0.0099	0.0077	0.0235	0.0054	0.0159	0.1659
6	rs2274658	46801071	1.19	0.311838986457593	3.39	0.128586294370088	0.143774670609831	0.0843724367190833	0.1391	0.0632	0.0056	0.0019	0.0234	0.0027	0.0026	0.0164	0.155	0.0145	0.013	0.0054	0.0845	0.0188	0.0062	0.0024	0.0029	0.1071	0.0979	0.0067	0.0099	0.0077	0.0234	0.0054	0.0159	0.1658
6	rs12197930	46801092	1.19	0.311838986457593	3.39	0.128586294370088	0.143967680461326	0.0844483802963628	0.1391	0.0632	0.0056	0.0019	0.0234	0.0027	0.0026	0.0164	0.155	0.0145	0.013	0.0054	0.0846	0.0188	0.0062	0.0024	0.0029	0.1071	0.0979	0.0067	0.0099	0.0077	0.0234	0.0054	0.0159	0.1658
6	rs62622418	46801219	1.19	0.311838986457593	3.39	0.128586294370088	0.144870434889494	0.0858200580892257	0.1391	0.0633	0.0056	0.0019	0.0234	0.0027	0.0026	0.0164	0.155	0.0145	0.013	0.0054	0.0846	0.0188	0.0061	0.0024	0.0028	0.1071	0.0979	0.0067	0.0099	0.0077	0.0234	0.0054	0.0159	0.1657
6	rs12198211	46801663	1.19	0.311838986457593	3.39	0.128586294370088	0.147402991080977	0.0852093269808198	0.1391	0.0634	0.0056	0.0018	0.0234	0.0027	0.0026	0.0164	0.1549	0.0145	0.013	0.0054	0.0846	0.0188	0.0062	0.0024	0.0028	0.1071	0.0979	0.0066	0.0099	0.0077	0.0234	0.0054	0.0159	0.1656
6	rs2297019	46803102	1.19	0.311838986457593	3.39	0.128586294370088	0.155056589292098	0.0836901834674393	0.1393	0.0634	0.0056	0.0018	0.0234	0.0027	0.0026	0.0163	0.1547	0.0145	0.0129	0.0054	0.0847	0.0188	0.0062	0.0024	0.0028	0.1072	0.098	0.0066	0.0099	0.0077	0.0235	0.0054	0.0159	0.1654
6	rs4714954	46806068	1.2	0.280131383133392	3.38	0.135933471893229	0.147631548966485	0.0530707769912157	0.1408	0.0659	0.0058	0.0018	0.0233	0.0027	0.0026	0.0162	0.1551	0.0145	0.0129	0.0055	0.0785	0.0185	0.0064	0.0024	0.0028	0.1076	0.0986	0.0076	0.0099	0.0077	0.0233	0.0056	0.0155	0.1657
6	rs115391170	46806766	1.19	0.311838986457593	3.38	0.135933471893229	0.156303814953888	0.0504720913336642	0.1408	0.0659	0.006	0.0018	0.0233	0.0027	0.0026	0.0162	0.1551	0.0145	0.0129	0.0055	0.0785	0.0185	0.0064	0.0024	0.0028	0.1075	0.0985	0.0076	0.0099	0.0077	0.0233	0.0056	0.0155	0.1657
6	rs1804211	46806809	1.19	0.311838986457593	3.32	0.186688027238402	0.156844980884074	0.0503497626965575	0.1408	0.0659	0.006	0.0018	0.0233	0.0027	0.0026	0.0162	0.1551	0.0145	0.0129	0.0055	0.0785	0.0185	0.0064	0.0024	0.0028	0.1075	0.0986	0.0076	0.0099	0.0077	0.0233	0.0056	0.0155	0.1657
6	rs6929917	46817550	1.2	0.280131383133392	3.32	0.186688027238402	0.17582869338628	0.0504109108230299	0.141	0.0658	0.006	0.0018	0.0233	0.0027	0.0026	0.016	0.1552	0.0145	0.0128	0.0055	0.078	0.0186	0.0066	0.0024	0.0029	0.1079	0.0983	0.0076	0.0099	0.0079	0.0232	0.0056	0.0155	0.1654
6	rs55842152	46822318	1.19	0.311838986457593	3.31	0.196320630125924	0.192286310182006	0.0470367950796664	0.141	0.0658	0.0062	0.0018	0.0234	0.0028	0.0026	0.016	0.1552	0.0147	0.0128	0.0056	0.0774	0.0187	0.0068	0.0024	0.0028	0.1082	0.0978	0.0076	0.0099	0.0081	0.0231	0.0057	0.0155	0.1654
6	rs547499	46827073	1.19	0.311838986457593	3.31	0.196320630125924	0.211838443472894	0.0491336170137202	0.1411	0.0658	0.0062	0.0018	0.0235	0.0028	0.0026	0.016	0.1551	0.0147	0.0129	0.0056	0.077	0.0187	0.0069	0.0025	0.0028	0.1084	0.0975	0.0077	0.0099	0.0082	0.0231	0.0058	0.0154	0.1654
6	rs9395218	46827239	1.19	0.311838986457593	3.3	0.2063056077908	0.214504850896001	0.0487110428796744	0.1411	0.0658	0.0062	0.0018	0.0235	0.0028	0.0026	0.016	0.1551	0.0147	0.0128	0.0056	0.0769	0.0187	0.0069	0.0025	0.0028	0.1084	0.0976	0.0077	0.0099	0.0082	0.0231	0.0057	0.0154	0.1655
6	rs75959332	46829628	1.19	0.311838986457593	3.3	0.2063056077908	0.206284191376715	0.0477511778391918	0.141	0.0658	0.0062	0.0018	0.0234	0.0028	0.0026	0.016	0.1552	0.0147	0.0128	0.0056	0.077	0.0187	0.0068	0.0025	0.0028	0.1084	0.0976	0.0077	0.0099	0.0082	0.0231	0.0057	0.0153	0.1654
6	rs508818	46829816	1.19	0.311838986457593	3.3	0.2063056077908	0.205571024131821	0.0476317850773616	0.141	0.0659	0.0062	0.0018	0.0234	0.0028	0.0026	0.016	0.1552	0.0147	0.0128	0.0056	0.077	0.0187	0.0068	0.0025	0.0028	0.1084	0.0976	0.0077	0.0099	0.0082	0.0231	0.0057	0.0153	0.1654
6	rs1234128	46832968	1.19	0.311838986457593	3.26	0.249891789602986	0.216822746858614	0.0450385573984819	0.141	0.066	0.0062	0.0018	0.0234	0.0028	0.0026	0.016	0.1551	0.0147	0.0128	0.0056	0.0769	0.0187	0.0068	0.0025	0.0029	0.1084	0.0977	0.0077	0.01	0.0082	0.0231	0.0057	0.0153	0.1654
6	rs600971	46833672	1.19	0.311838986457593	3.27	0.2384362992664	0.218089226208779	0.044747939085228	0.141	0.066	0.0062	0.0018	0.0234	0.0028	0.0027	0.016	0.155	0.0147	0.0128	0.0056	0.0769	0.0187	0.0068	0.0025	0.0029	0.1084	0.0977	0.0077	0.01	0.0082	0.0231	0.0057	0.0153	0.1654
6	rs1410824	46834130	1.19	0.311838986457593	3.23	0.286575202599778	0.215438459520993	0.0436512133647377	0.141	0.066	0.0062	0.0018	0.0234	0.0028	0.0027	0.016	0.1551	0.0147	0.0128	0.0056	0.0768	0.0187	0.0068	0.0025	0.0029	0.1084	0.0975	0.0077	0.01	0.0082	0.0231	0.0057	0.0153	0.1655
6	rs586024	46834685	1.19	0.311838986457593	3.23	0.286575202599778	0.217966483003397	0.043078855317421	0.1409	0.066	0.0062	0.0018	0.0234	0.0028	0.0027	0.016	0.1549	0.0147	0.0128	0.0057	0.0769	0.0187	0.0068	0.0025	0.0029	0.1086	0.0976	0.0077	0.01	0.0082	0.0231	0.0057	0.0153	0.1655
6	rs79905498	46835497	1.19	0.311838986457593	3.23	0.286575202599778	0.216415087143386	0.0433646137910952	0.141	0.0659	0.0062	0.0018	0.0234	0.0028	0.0027	0.016	0.1549	0.0147	0.0128	0.0057	0.0769	0.0187	0.0068	0.0025	0.0029	0.1086	0.0974	0.0077	0.01	0.0082	0.0231	0.0057	0.0153	0.1655
6	rs56143254	46839475	1.19	0.311838986457593	3.22	0.299593947381755	0.213371357291206	0.0330080728018168	0.1412	0.0662	0.0061	0.0018	0.0236	0.003	0.0027	0.016	0.1547	0.0148	0.0129	0.0056	0.0765	0.0186	0.0068	0.0025	0.0029	0.1086	0.0959	0.0081	0.01	0.0084	0.0233	0.0058	0.0155	0.1657
6	rs1571442	46840761	1.19	0.311838986457593	3.22	0.299593947381755	0.208831205182198	0.0300379713805366	0.1412	0.0664	0.006	0.0017	0.0236	0.0031	0.0028	0.016	0.1546	0.0149	0.013	0.0056	0.0764	0.0185	0.0068	0.0025	0.003	0.1086	0.0951	0.0083	0.01	0.0084	0.0234	0.0058	0.0156	0.1658
6	rs220673	46841806	1.19	0.311838986457593	3.22	0.299593947381755	0.21430219379878	0.032353566009896	0.1412	0.0664	0.006	0.0017	0.0236	0.0031	0.0028	0.016	0.1546	0.0149	0.013	0.0056	0.0763	0.0185	0.0067	0.0025	0.003	0.1086	0.0949	0.0083	0.01	0.0085	0.0235	0.0058	0.0156	0.1659
6	rs41273668	46846043	1.19	0.311838986457593	3.22	0.299593947381755	0.209911019749257	0.0285072563271457	0.1412	0.0665	0.006	0.0017	0.0236	0.0031	0.0028	0.0161	0.1546	0.015	0.013	0.0056	0.0764	0.0185	0.0067	0.0025	0.003	0.1086	0.0948	0.0083	0.01	0.0085	0.0235	0.0058	0.0156	0.1658
6	rs11753137	46854163	1.19	0.311838986457593	3.22	0.299593947381755	0.21175793603861	0.0312104434218983	0.1412	0.0668	0.0058	0.0017	0.0238	0.0031	0.0028	0.0164	0.1545	0.0153	0.013	0.0056	0.0767	0.0185	0.0066	0.0026	0.0029	0.1085	0.0942	0.0083	0.01	0.0085	0.0234	0.0057	0.0156	0.1658
6	rs587976	46854630	1.19	0.311838986457593	3.22	0.299593947381755	0.213533078310651	0.0316058930105514	0.1411	0.0668	0.0058	0.0017	0.0238	0.0031	0.0028	0.0164	0.1545	0.0153	0.013	0.0056	0.0767	0.0185	0.0066	0.0026	0.0029	0.1086	0.0942	0.0083	0.01	0.0085	0.0234	0.0057	0.0156	0.1658
6	rs4714956	46858993	1.19	0.311838986457593	3.22	0.299593947381755	0.213816255842227	0.0328564964502637	0.1411	0.0668	0.0058	0.0017	0.0238	0.0031	0.0028	0.0163	0.1545	0.0154	0.0131	0.0056	0.0767	0.0185	0.0066	0.0026	0.0029	0.1086	0.0942	0.0083	0.01	0.0085	0.0234	0.0057	0.0156	0.1657
6	rs56876984	46861013	1.19	0.311838986457593	3.2	0.326850259155197	0.213411781088226	0.0332614138725438	0.1411	0.0668	0.0058	0.0017	0.0238	0.0031	0.0028	0.0163	0.1545	0.0154	0.0131	0.0056	0.0767	0.0185	0.0066	0.0026	0.0029	0.1087	0.0942	0.0083	0.01	0.0085	0.0234	0.0057	0.0156	0.1657
6	rs72856898	46862341	1.19	0.311838986457593	3.2	0.326850259155197	0.21333093779946	0.033312189063451	0.1411	0.0668	0.0058	0.0017	0.0238	0.0031	0.0028	0.0163	0.1546	0.0154	0.0131	0.0056	0.0767	0.0185	0.0066	0.0026	0.0029	0.1087	0.0942	0.0083	0.01	0.0085	0.0234	0.0057	0.0156	0.1657
6	rs115948122	46862960	1.19	0.311838986457593	3.2	0.326850259155197	0.213048121907357	0.0325543087444737	0.1411	0.0668	0.0058	0.0017	0.0238	0.0031	0.0028	0.0163	0.1545	0.0154	0.0131	0.0056	0.0767	0.0185	0.0066	0.0026	0.0029	0.1087	0.0941	0.0083	0.01	0.0085	0.0234	0.0057	0.0156	0.1657
6	rs62401769	46867217	1.19	0.311838986457593	3.2	0.326850259155197	0.250561148131598	0.0334647283977128	0.1415	0.0672	0.0057	0.0017	0.024	0.0032	0.0028	0.0162	0.1549	0.0157	0.0131	0.0056	0.0765	0.0185	0.0065	0.0026	0.0028	0.1081	0.094	0.0084	0.01	0.0086	0.0234	0.0058	0.0157	0.1646
6	rs41273672	46871104	1.18	0.345943801679723	3.2	0.326850259155197	0.28927709251255	0.035738633523189	0.1417	0.0675	0.0057	0.0017	0.024	0.0033	0.0028	0.0161	0.1551	0.016	0.0131	0.0056	0.0763	0.0184	0.0064	0.0026	0.0028	0.1078	0.0939	0.0085	0.0101	0.0086	0.0235	0.0059	0.0158	0.164
6	rs1328957	46876243	1.18	0.345943801679723	3.19	0.341098255896361	0.298525107968727	0.0366885226314839	0.1417	0.0675	0.0057	0.0017	0.024	0.0033	0.0029	0.0161	0.1552	0.016	0.0131	0.0056	0.0763	0.0185	0.0064	0.0026	0.0028	0.1077	0.0939	0.0085	0.0101	0.0086	0.0235	0.0059	0.0158	0.1639
6	rs1234120	46879000	1.18	0.345943801679723	3.19	0.341098255896361	0.302619807801698	0.0367416267445653	0.1417	0.0675	0.0057	0.0017	0.0241	0.0033	0.0029	0.0161	0.1552	0.0161	0.0131	0.0056	0.0763	0.0184	0.0064	0.0026	0.0028	0.1077	0.094	0.0085	0.0101	0.0087	0.0234	0.0059	0.0159	0.1638
6	rs220715	46884288	1.18	0.345943801679723	3.22	0.299593947381755	0.30232634797594	0.0372745871565711	0.1417	0.0675	0.0057	0.0017	0.0241	0.0033	0.0029	0.0161	0.1552	0.0161	0.0131	0.0056	0.0763	0.0185	0.0064	0.0026	0.0028	0.1077	0.094	0.0085	0.0101	0.0087	0.0234	0.0059	0.0159	0.1638
6	rs72859820	46893146	1.18	0.345943801679723	3.22	0.299593947381755	0.289086074996944	0.0425098670040853	0.1419	0.0677	0.0056	0.0017	0.0241	0.0033	0.0029	0.0161	0.1549	0.0162	0.0133	0.0056	0.0764	0.0184	0.0063	0.0026	0.0028	0.1074	0.0937	0.0086	0.0101	0.0087	0.0232	0.006	0.016	0.1635
6	rs35858207	46893216	1.18	0.345943801679723	3.22	0.299593947381755	0.28889512488822	0.042113585892031	0.1419	0.0677	0.0056	0.0017	0.0241	0.0033	0.0029	0.0161	0.1549	0.0162	0.0133	0.0056	0.0764	0.0184	0.0063	0.0026	0.0028	0.1074	0.0937	0.0086	0.0101	0.0087	0.0232	0.006	0.016	0.1635
6	rs73470859	46895410	1.17	0.382518045708746	3.22	0.299593947381755	0.256207841132349	0.0534466344305698	0.1417	0.0696	0.0058	0.002	0.0241	0.0033	0.0031	0.016	0.1559	0.0162	0.0144	0.0055	0.076	0.0182	0.006	0.0028	0.0027	0.106	0.0915	0.0092	0.0104	0.0087	0.0236	0.006	0.0174	0.1608
6	rs115595915	46910117	1.17	0.382518045708746	3.22	0.299593947381755	0.268578481680748	0.0591553835914021	0.1417	0.0699	0.0058	0.0021	0.0241	0.0034	0.0032	0.016	0.1559	0.0162	0.0145	0.0055	0.0759	0.0182	0.006	0.0028	0.0027	0.1058	0.0913	0.0092	0.0104	0.0087	0.0236	0.006	0.0176	0.1605
6	rs10948314	46911131	1.17	0.382518045708746	3.23	0.286575202599778	0.26853259003117	0.0551521596853757	0.1417	0.0699	0.0058	0.0021	0.0241	0.0034	0.0032	0.016	0.1559	0.0162	0.0145	0.0055	0.0759	0.0182	0.006	0.0028	0.0027	0.1058	0.0913	0.0093	0.0104	0.0087	0.0236	0.006	0.0177	0.1605
6	rs10807346	46913893	1.17	0.382518045708746	3.23	0.286575202599778	0.272494776224492	0.0518881570009337	0.1415	0.0699	0.0058	0.002	0.0241	0.0033	0.0032	0.016	0.1559	0.0162	0.0146	0.0055	0.0759	0.0183	0.006	0.0029	0.0027	0.1058	0.0912	0.0093	0.0105	0.0087	0.0237	0.006	0.0177	0.1604
6	rs2021916	46914521	1.17	0.382518045708746	3.23	0.286575202599778	0.273374371986876	0.0509012607836079	0.1415	0.07	0.0058	0.002	0.0241	0.0033	0.0032	0.016	0.1559	0.0162	0.0146	0.0055	0.0758	0.0183	0.006	0.0029	0.0027	0.1058	0.0912	0.0093	0.0105	0.0087	0.0237	0.006	0.0177	0.1603
6	rs761748	46918018	1.17	0.382518045708746	3.23	0.286575202599778	0.275370683094555	0.0519501115884336	0.1416	0.0701	0.0058	0.0021	0.0241	0.0033	0.0032	0.016	0.1561	0.0161	0.0147	0.0056	0.0754	0.0183	0.006	0.0029	0.0027	0.1058	0.0911	0.0093	0.0105	0.0087	0.0237	0.006	0.0179	0.1602
6	rs4714971	46930967	1.17	0.382518045708746	3.24	0.273955600409011	0.315731184207025	0.057526725948247	0.1416	0.0705	0.0058	0.0021	0.0241	0.0034	0.0032	0.016	0.1565	0.016	0.0148	0.0056	0.0748	0.0184	0.0059	0.0028	0.0027	0.1054	0.091	0.0094	0.0106	0.0087	0.0236	0.006	0.0182	0.1601
6	rs114417433	46934656	1.17	0.382518045708746	3.29	0.21664916022799	0.307138407747111	0.0549615158225344	0.1416	0.0705	0.0059	0.0021	0.0241	0.0034	0.0032	0.016	0.1565	0.016	0.0148	0.0057	0.0742	0.0184	0.0061	0.0028	0.0027	0.1053	0.091	0.0094	0.0106	0.0088	0.0236	0.0061	0.0182	0.1601
6	rs80262382	46934685	1.17	0.382518045708746	3.29	0.21664916022799	0.308125399804028	0.055279413573728	0.1416	0.0705	0.0059	0.0021	0.0241	0.0034	0.0032	0.016	0.1565	0.016	0.0148	0.0057	0.0742	0.0184	0.0061	0.0028	0.0027	0.1053	0.0911	0.0094	0.0106	0.0088	0.0236	0.0061	0.0182	0.1602
6	rs1334969	46939341	1.17	0.382518045708746	3.29	0.21664916022799	0.34387591972583	0.0575914987783686	0.1417	0.0708	0.0058	0.0021	0.024	0.0034	0.0032	0.0159	0.1564	0.0161	0.0148	0.0057	0.0742	0.0185	0.006	0.0028	0.0027	0.1052	0.0911	0.0094	0.0106	0.0089	0.0236	0.0061	0.0183	0.1596
6	rs13199096	46939471	1.17	0.382518045708746	3.3	0.2063056077908	0.345027728812259	0.0577211380326175	0.1417	0.0708	0.0058	0.0021	0.024	0.0034	0.0032	0.0159	0.1564	0.0161	0.0148	0.0057	0.0742	0.0185	0.006	0.0028	0.0027	0.1052	0.0912	0.0094	0.0106	0.0089	0.0236	0.0061	0.0183	0.1596
6	rs76463904	46940988	1.16	0.421630287221885	3.3	0.2063056077908	0.42249295824545	0.051332012947862	0.1425	0.0714	0.0058	0.0022	0.0239	0.0035	0.0033	0.0159	0.1561	0.0162	0.0146	0.0057	0.0743	0.0184	0.0059	0.0029	0.0028	0.1048	0.0914	0.0094	0.0105	0.0093	0.0237	0.006	0.0184	0.1581
6	rs6908380	46943893	1.16	0.421630287221885	3.31	0.196320630125924	0.459680085540956	0.0515788662658605	0.1426	0.0716	0.0058	0.0022	0.0239	0.0036	0.0034	0.0159	0.1559	0.0162	0.0146	0.0057	0.0742	0.0184	0.0059	0.0029	0.0028	0.1046	0.0916	0.0094	0.0104	0.0094	0.0237	0.0059	0.0185	0.1578
6	rs115764614	46952217	1.16	0.421630287221885	3.31	0.196320630125924	0.52298653315019	0.067655068710703	0.1422	0.0721	0.0058	0.0023	0.024	0.0035	0.0034	0.016	0.1559	0.0163	0.0144	0.0056	0.0741	0.0186	0.0059	0.0029	0.0028	0.1047	0.0918	0.0095	0.0104	0.0095	0.0236	0.0059	0.0186	0.1573
6	rs4714980	46954538	1.16	0.421630287221885	3.31	0.196320630125924	0.563119348406928	0.0618014129755543	0.1419	0.0723	0.0058	0.0023	0.024	0.0035	0.0034	0.016	0.1559	0.0163	0.0144	0.0057	0.074	0.0187	0.006	0.0029	0.0028	0.1048	0.0919	0.0095	0.0104	0.0096	0.0236	0.0059	0.0186	0.157
6	rs114342686	46954838	1.16	0.421630287221885	3.31	0.196320630125924	0.565523565765904	0.0675164185192702	0.1415	0.0728	0.0058	0.0023	0.024	0.0035	0.0034	0.0158	0.1559	0.0163	0.0142	0.0056	0.0736	0.0188	0.006	0.0029	0.0028	0.1048	0.0923	0.0096	0.0104	0.0096	0.0237	0.0058	0.0182	0.1574
6	rs1932034	46957426	1.16	0.421630287221885	3.31	0.196320630125924	0.588533750814475	0.0380805533671261	0.1404	0.0738	0.0058	0.0024	0.0239	0.0035	0.0034	0.0154	0.1558	0.0163	0.0138	0.0055	0.0729	0.019	0.006	0.0028	0.0028	0.1047	0.0934	0.0099	0.0104	0.0098	0.0239	0.0058	0.0174	0.1582
6	rs11967940	46961786	1.16	0.421630287221885	3.35	0.159841057206343	0.595704829657429	0.0418878846418231	0.1404	0.0739	0.0058	0.0024	0.0239	0.0035	0.0034	0.0154	0.1557	0.0163	0.0138	0.0055	0.0728	0.019	0.0059	0.0028	0.0028	0.1047	0.0934	0.0099	0.0104	0.0098	0.0239	0.0058	0.0174	0.1582
6	rs1226475	46976812	1.16	0.421630287221885	3.37	0.143587140072381	0.643041060991841	0.02775595903243	0.1404	0.0745	0.0059	0.0025	0.024	0.0036	0.0035	0.0153	0.1554	0.0162	0.0136	0.0055	0.0724	0.0191	0.0059	0.0028	0.0029	0.1045	0.0935	0.0099	0.0104	0.0097	0.0241	0.0057	0.0172	0.1586
6	rs937057	46977458	1.16	0.421630287221885	3.4	0.121538743628758	0.639428148896701	0.029172343869827	0.1404	0.0745	0.0059	0.0025	0.024	0.0036	0.0035	0.0153	0.1555	0.0162	0.0136	0.0055	0.0724	0.0191	0.0059	0.0028	0.0029	0.1045	0.0935	0.0099	0.0103	0.0097	0.0241	0.0057	0.0172	0.1587
6	rs45598235	46977783	1.16	0.421630287221885	3.44	0.0962054431234386	0.639994267537357	0.0310135842277934	0.1403	0.0745	0.0059	0.0025	0.024	0.0036	0.0035	0.0153	0.1555	0.0162	0.0136	0.0055	0.0723	0.0191	0.0059	0.0028	0.0029	0.1045	0.0935	0.0099	0.0103	0.0097	0.0241	0.0057	0.0172	0.1587
6	rs1226478	46979403	1.16	0.421630287221885	3.5	0.0659953737268723	0.63865010826722	0.0350596779307638	0.1405	0.0745	0.0059	0.0025	0.024	0.0036	0.0035	0.0154	0.1555	0.0162	0.0136	0.0055	0.0721	0.0191	0.0059	0.0028	0.0029	0.1046	0.0935	0.0099	0.0103	0.0097	0.024	0.0057	0.0172	0.1588
6	rs1334965	46982809	1.16	0.421630287221885	3.5	0.0659953737268723	0.641127188943406	0.0427939392770941	0.1401	0.0748	0.0059	0.0025	0.024	0.0036	0.0035	0.0154	0.1553	0.0163	0.0137	0.0055	0.0719	0.0191	0.0059	0.0028	0.0029	0.1044	0.0932	0.0099	0.0103	0.0097	0.0241	0.0058	0.0172	0.1591
6	rs17216819	46982972	1.16	0.421630287221885	3.5	0.0659953737268723	0.644673442450475	0.044747939085228	0.1401	0.0747	0.0059	0.0025	0.024	0.0036	0.0035	0.0154	0.1553	0.0163	0.0137	0.0055	0.0719	0.0191	0.0059	0.0028	0.0029	0.1044	0.0932	0.0099	0.0103	0.0097	0.0241	0.0058	0.0172	0.1591
6	rs1226496	46986916	1.16	0.421630287221885	3.5	0.0659953737268723	0.645667986850909	0.0559175756741333	0.1401	0.0748	0.0059	0.0025	0.024	0.0036	0.0035	0.0154	0.1552	0.0163	0.0136	0.0055	0.0719	0.0191	0.0059	0.0028	0.0029	0.1043	0.0932	0.0099	0.0103	0.0097	0.0242	0.0058	0.0171	0.1591
6	rs16875536	47012079	1.16	0.421630287221885	3.5	0.0659953737268723	0.59508859001477	0.0113474251115224	0.1395	0.0774	0.0065	0.0029	0.0233	0.0038	0.0035	0.0156	0.1514	0.0165	0.0137	0.0061	0.0712	0.0187	0.0055	0.0035	0.0032	0.1017	0.0948	0.0097	0.0097	0.0101	0.0245	0.0057	0.0164	0.1619
6	rs13208869	47016925	1.16	0.421630287221885	3.51	0.0617771177241036	0.586560264394945	0.0164968815994975	0.1393	0.0774	0.0065	0.0029	0.0233	0.0038	0.0035	0.0156	0.1513	0.0167	0.0137	0.0063	0.0714	0.0188	0.0056	0.0035	0.0032	0.1014	0.0946	0.0098	0.0096	0.0102	0.0245	0.0058	0.0165	0.1618
6	rs114346629	47017240	1.16	0.421630287221885	3.51	0.0617771177241036	0.586560264394945	0.0166424460716305	0.1393	0.0774	0.0065	0.0029	0.0233	0.0038	0.0035	0.0156	0.1513	0.0167	0.0137	0.0063	0.0714	0.0188	0.0056	0.0035	0.0032	0.1014	0.0946	0.0098	0.0096	0.0102	0.0245	0.0058	0.0165	0.1618
6	rs12190006	47020081	1.16	0.421630287221885	3.51	0.0617771177241036	0.57269770455102	0.0160639782731499	0.1393	0.0774	0.0065	0.0029	0.0233	0.0037	0.0035	0.0156	0.1512	0.0167	0.0137	0.0064	0.0715	0.0188	0.0056	0.0035	0.0032	0.1013	0.0945	0.0097	0.0096	0.0102	0.0245	0.0058	0.0165	0.1618
6	rs1762312	47021882	1.16	0.421630287221885	3.51	0.0617771177241036	0.567664671663104	0.0149374574516289	0.1392	0.0773	0.0065	0.0029	0.0233	0.0037	0.0035	0.0157	0.1512	0.0168	0.0137	0.0064	0.0716	0.0189	0.0056	0.0035	0.0032	0.1012	0.0944	0.0098	0.0096	0.0102	0.0245	0.0059	0.0165	0.1617
6	rs115056638	47029413	1.16	0.421630287221885	3.51	0.0617771177241036	0.492122933351669	0.0285072563271457	0.1393	0.0775	0.0066	0.003	0.0233	0.0038	0.0036	0.0157	0.1511	0.0168	0.0137	0.0064	0.0715	0.019	0.0056	0.0035	0.0032	0.1013	0.0944	0.0098	0.0096	0.0097	0.0245	0.0058	0.0165	0.1617
6	rs116473941	47029979	1.16	0.421630287221885	3.52	0.0577730493768559	0.491997785400327	0.0285072563271457	0.1393	0.0775	0.0066	0.003	0.0233	0.0038	0.0036	0.0157	0.1511	0.0168	0.0137	0.0064	0.0715	0.019	0.0056	0.0035	0.0032	0.1013	0.0944	0.0098	0.0096	0.0097	0.0245	0.0058	0.0165	0.1617
6	rs10498772	47045015	1.16	0.421630287221885	3.53	0.0539760163806611	0.442228654794046	0.0260095022447337	0.1393	0.0776	0.0067	0.003	0.0233	0.0039	0.0036	0.0157	0.151	0.0167	0.0137	0.0064	0.0715	0.019	0.0056	0.0036	0.0033	0.1015	0.0944	0.0098	0.0096	0.0092	0.0244	0.0058	0.0165	0.1617
6	rs1226542	47046061	1.16	0.421630287221885	3.54	0.0503789001912993	0.436249332423375	0.0244484736939065	0.1393	0.0776	0.0068	0.0031	0.0232	0.0039	0.0037	0.0157	0.151	0.0167	0.0137	0.0064	0.0715	0.019	0.0056	0.0036	0.0033	0.1015	0.0944	0.0098	0.0096	0.0091	0.0244	0.0058	0.0165	0.1617
6	rs9463292	47051338	1.16	0.421630287221885	3.54	0.0503789001912993	0.450283442367412	0.0198044110998332	0.1392	0.0777	0.0068	0.0031	0.0232	0.0039	0.0037	0.0157	0.151	0.0167	0.0137	0.0063	0.0714	0.019	0.0056	0.0036	0.0033	0.1015	0.0944	0.0098	0.0096	0.0091	0.0245	0.0058	0.0164	0.1617
6	rs55652946	47058569	1.16	0.421630287221885	3.54	0.0503789001912993	0.472663248468327	0.0176414772162282	0.1391	0.0776	0.0069	0.0031	0.0232	0.0039	0.0037	0.0157	0.151	0.0167	0.0137	0.0063	0.0714	0.0191	0.0055	0.0037	0.0033	0.1015	0.0943	0.0098	0.0096	0.0092	0.0245	0.0058	0.0164	0.1619
6	rs9395228	47070401	1.16	0.421630287221885	3.54	0.0503789001912993	0.542943406479757	0.0188624929852197	0.1383	0.0777	0.0069	0.0034	0.0231	0.0042	0.0039	0.0156	0.1502	0.0166	0.0137	0.0064	0.0707	0.0191	0.0055	0.0038	0.0034	0.102	0.0944	0.0098	0.0096	0.0094	0.0247	0.0058	0.0164	0.1624
6	rs75721724	47078362	1.16	0.421630287221885	3.54	0.0503789001912993	0.535491375374419	0.0225091570538421	0.1377	0.0781	0.0069	0.0036	0.0227	0.0041	0.004	0.0154	0.1506	0.0167	0.0137	0.0066	0.0705	0.019	0.0054	0.0039	0.0034	0.1022	0.0942	0.0096	0.0095	0.0094	0.0254	0.0057	0.0164	0.162
6	rs114770961	47080558	1.16	0.421630287221885	3.54	0.0503789001912993	0.541436006506855	0.0187076815394137	0.1377	0.0781	0.0069	0.0037	0.0227	0.0041	0.004	0.0154	0.1506	0.0167	0.0138	0.0066	0.0705	0.019	0.0054	0.0039	0.0034	0.1022	0.0941	0.0096	0.0095	0.0094	0.0255	0.0057	0.0164	0.162
6	rs1387885	47080721	1.16	0.421630287221885	3.55	0.0469746249181148	0.541960095034001	0.0183233797119681	0.1377	0.0781	0.0069	0.0037	0.0227	0.0041	0.004	0.0154	0.1506	0.0167	0.0138	0.0066	0.0705	0.019	0.0054	0.0039	0.0034	0.1022	0.0941	0.0096	0.0095	0.0094	0.0255	0.0057	0.0164	0.162
6	rs17289051	47081176	1.16	0.421630287221885	3.55	0.0469746249181148	0.537839386049264	0.018361634423628	0.1377	0.0781	0.0069	0.0037	0.0227	0.0041	0.004	0.0154	0.1506	0.0167	0.0138	0.0066	0.0705	0.019	0.0055	0.0039	0.0034	0.1022	0.0941	0.0096	0.0095	0.0094	0.0255	0.0057	0.0164	0.1619
6	rs17216940	47082689	1.16	0.421630287221885	3.56	0.0437561662613372	0.537121422481684	0.0193306592881804	0.1377	0.0781	0.0069	0.0037	0.0227	0.0041	0.004	0.0154	0.1506	0.0167	0.0138	0.0066	0.0705	0.019	0.0055	0.0039	0.0035	0.1022	0.0941	0.0096	0.0095	0.0094	0.0255	0.0057	0.0164	0.1619
6	rs72860430	47084895	1.16	0.421630287221885	3.56	0.0437561662613372	0.569004784101334	0.0243168076490955	0.1377	0.0781	0.007	0.0037	0.0227	0.0041	0.004	0.0154	0.1506	0.0166	0.0138	0.0066	0.0706	0.019	0.0053	0.0039	0.0035	0.1021	0.0941	0.0095	0.0095	0.0094	0.0255	0.0057	0.0164	0.1619
6	Affx-28699728	47090838	1.16	0.421630287221885	3.56	0.0437561662613372	0.591806965713224	0.0228483206151456	0.1377	0.0782	0.007	0.0038	0.0227	0.0041	0.004	0.0152	0.1505	0.0166	0.0137	0.0067	0.0708	0.019	0.0054	0.0039	0.0035	0.102	0.0942	0.0095	0.0095	0.0094	0.0256	0.0057	0.0164	0.1618
6	rs1630504	47104856	1.15	0.46334549806667	3.56	0.0437561662613372	0.605397715632653	0.02775595903243	0.1357	0.0773	0.0081	0.0042	0.0229	0.0043	0.0044	0.0152	0.1483	0.0171	0.0143	0.0071	0.0717	0.0197	0.0061	0.0043	0.0039	0.1003	0.0937	0.0097	0.0092	0.0102	0.0256	0.0067	0.0163	0.1603
6	rs6908323	47109876	1.15	0.46334549806667	3.56	0.0437561662613372	0.597829690854699	0.0306704717898915	0.1358	0.0771	0.0081	0.0042	0.0229	0.0043	0.0045	0.0152	0.1481	0.0171	0.0145	0.0072	0.0719	0.02	0.0061	0.0043	0.004	0.1002	0.0934	0.0097	0.0092	0.0103	0.0257	0.0069	0.0162	0.16
6	rs12201254	47119857	1.15	0.46334549806667	3.55	0.0469746249181148	0.553881482915613	0.0412700067924072	0.1354	0.0768	0.0081	0.0041	0.0228	0.0044	0.0045	0.015	0.1487	0.017	0.0147	0.0073	0.071	0.0203	0.0061	0.0044	0.004	0.1001	0.0934	0.0096	0.0093	0.0104	0.0257	0.007	0.016	0.1603
6	rs1490296	47120753	1.15	0.46334549806667	3.55	0.0469746249181148	0.55646616268551	0.0434218664604836	0.1354	0.0768	0.0081	0.0041	0.0229	0.0044	0.0046	0.015	0.1487	0.017	0.0149	0.0073	0.0711	0.0203	0.0061	0.0044	0.004	0.1	0.0932	0.0096	0.0093	0.0105	0.0257	0.007	0.016	0.1604
6	rs926774	47121275	1.15	0.46334549806667	3.55	0.0469746249181148	0.558059543846393	0.0427370572784093	0.1354	0.0767	0.0081	0.0041	0.0229	0.0044	0.0046	0.015	0.1487	0.017	0.0149	0.0073	0.071	0.0203	0.0061	0.0044	0.004	0.1001	0.0932	0.0096	0.0093	0.0105	0.0257	0.0071	0.016	0.1603
6	rs6919892	47125323	1.15	0.46334549806667	3.55	0.0469746249181148	0.566727472122089	0.0496185149648115	0.1353	0.0769	0.0082	0.0041	0.0229	0.0044	0.0046	0.0151	0.1487	0.0172	0.0149	0.0074	0.071	0.0203	0.0061	0.0045	0.0041	0.1002	0.0926	0.0096	0.0093	0.0105	0.0257	0.0071	0.016	0.1599
6	rs6458543	47125442	1.15	0.46334549806667	3.55	0.0469746249181148	0.563519718218893	0.0516406600843847	0.1353	0.0769	0.0082	0.0041	0.0229	0.0044	0.0046	0.0151	0.1487	0.0172	0.0149	0.0074	0.071	0.0203	0.0061	0.0045	0.0041	0.1002	0.0926	0.0096	0.0093	0.0105	0.0257	0.0071	0.016	0.1599
6	rs1884042	47131088	1.15	0.46334549806667	3.55	0.0469746249181148	0.651863968814402	0.10551490772154	0.1337	0.077	0.0081	0.0041	0.0237	0.0044	0.0046	0.0152	0.1484	0.0176	0.0154	0.0073	0.0717	0.0211	0.0062	0.0046	0.0041	0.0994	0.0908	0.0097	0.0092	0.0107	0.0261	0.0074	0.0162	0.1593
6	rs73471655	47131205	1.15	0.46334549806667	3.55	0.0469746249181148	0.64637880214714	0.147514002725203	0.1337	0.0772	0.0082	0.0041	0.0237	0.0045	0.0046	0.0152	0.1484	0.0176	0.0154	0.0074	0.0718	0.021	0.0062	0.0046	0.0041	0.0993	0.0908	0.0097	0.0091	0.0107	0.026	0.0075	0.0162	0.1592
6	rs75614139	47142540	1.16	0.421630287221885	3.55	0.0469746249181148	0.278543616836402	0.181991115950317	0.1337	0.078	0.0085	0.0042	0.0232	0.0049	0.0049	0.0147	0.1472	0.0173	0.0153	0.0084	0.0738	0.02	0.007	0.0048	0.0042	0.0987	0.0905	0.0095	0.0088	0.0105	0.0254	0.0083	0.0158	0.1585
6	rs2207225	47153167	1.16	0.421630287221885	3.55	0.0469746249181148	0.282490119892808	0.185341543807636	0.1337	0.078	0.0085	0.0042	0.0232	0.0049	0.0049	0.0147	0.1472	0.0173	0.0153	0.0084	0.0739	0.02	0.007	0.0049	0.0042	0.0987	0.0905	0.0095	0.0088	0.0105	0.0254	0.0083	0.0158	0.1585
6	rs6929041	47153869	1.16	0.421630287221885	3.55	0.0469746249181148	0.276814740750439	0.18922542205828	0.1339	0.0779	0.0085	0.0042	0.0232	0.0049	0.0049	0.0147	0.1472	0.0173	0.0153	0.0085	0.0739	0.02	0.007	0.0049	0.0042	0.0988	0.0904	0.0095	0.0088	0.0105	0.0254	0.0083	0.0158	0.1585
6	rs1016244	47155275	1.16	0.421630287221885	3.55	0.0469746249181148	0.273189066810097	0.188200686942018	0.1338	0.0779	0.0085	0.0042	0.0232	0.0049	0.0049	0.0147	0.147	0.0173	0.0153	0.0085	0.0739	0.0199	0.007	0.0049	0.0042	0.0989	0.0904	0.0095	0.0088	0.0105	0.0254	0.0083	0.0158	0.1585
6	rs112537645	47161734	1.16	0.421630287221885	3.55	0.0469746249181148	0.262920300865742	0.192310956719163	0.1337	0.0779	0.0085	0.0042	0.0232	0.0049	0.0049	0.0148	0.1471	0.0173	0.0152	0.0085	0.0739	0.0199	0.007	0.0048	0.0042	0.0989	0.0904	0.0095	0.0087	0.0105	0.0254	0.0084	0.0158	0.1585
6	rs116801233	47164134	1.16	0.421630287221885	3.55	0.0469746249181148	0.256431558696229	0.192414099329676	0.1337	0.0779	0.0085	0.0042	0.0232	0.0049	0.0049	0.0149	0.1472	0.0173	0.0152	0.0086	0.074	0.0199	0.007	0.0048	0.0042	0.0989	0.0905	0.0095	0.0086	0.0104	0.0254	0.0084	0.0157	0.1582
6	rs13213075	47166187	1.16	0.421630287221885	3.55	0.0469746249181148	0.248840934338525	0.197803209103784	0.1336	0.0779	0.0084	0.0042	0.0232	0.0049	0.0048	0.0151	0.1472	0.0174	0.0152	0.0086	0.074	0.0199	0.007	0.0048	0.0042	0.0989	0.0905	0.0095	0.0085	0.0104	0.0254	0.0085	0.0157	0.1581
6	rs73471691	47168940	1.16	0.421630287221885	3.55	0.0469746249181148	0.245157921894184	0.194584414881238	0.1336	0.0778	0.0084	0.0042	0.0232	0.0049	0.0048	0.0152	0.1473	0.0174	0.0152	0.0087	0.0741	0.0199	0.007	0.0048	0.0042	0.0989	0.0906	0.0095	0.0085	0.0104	0.0254	0.0085	0.0156	0.1581
6	rs111756526	47170030	1.16	0.421630287221885	3.55	0.0469746249181148	0.244677855427234	0.197386881057741	0.1336	0.0778	0.0084	0.0042	0.0232	0.0049	0.0048	0.0152	0.1474	0.0174	0.0152	0.0087	0.0741	0.0199	0.007	0.0048	0.0042	0.0989	0.0906	0.0095	0.0085	0.0104	0.0254	0.0085	0.0156	0.158
6	rs78448796	47193893	1.16	0.421630287221885	3.55	0.0469746249181148	0.241202028613583	0.209260572369943	0.1334	0.0779	0.0083	0.0042	0.0232	0.0049	0.0048	0.0154	0.1474	0.0174	0.0151	0.0088	0.074	0.0199	0.007	0.0048	0.0042	0.0989	0.0907	0.0095	0.0084	0.0104	0.0255	0.0085	0.0156	0.158
6	rs910554	47203757	1.15	0.46334549806667	3.55	0.0469746249181148	0.269543186537901	0.164190091256066	0.1331	0.0778	0.0082	0.0041	0.0233	0.0049	0.0046	0.0162	0.1476	0.0176	0.0151	0.0092	0.0739	0.0199	0.0069	0.0047	0.0042	0.099	0.0906	0.0095	0.008	0.0104	0.0257	0.0087	0.0156	0.1577
6	rs4482973	47213859	1.15	0.46334549806667	3.55	0.0469746249181148	0.257910765567059	0.168802158004557	0.1329	0.0777	0.0081	0.0041	0.0233	0.0048	0.0046	0.0165	0.1474	0.0175	0.015	0.0092	0.0742	0.02	0.007	0.0046	0.0042	0.099	0.0903	0.0094	0.008	0.0107	0.0258	0.0086	0.0154	0.1575
6	rs9473038	47220224	1.15	0.46334549806667	3.55	0.0469746249181148	0.256521075545251	0.177456329898865	0.1329	0.0776	0.0081	0.0041	0.0233	0.0048	0.0046	0.0165	0.1471	0.0176	0.015	0.0092	0.0743	0.02	0.0071	0.0046	0.0042	0.0991	0.0903	0.0094	0.0079	0.0107	0.0258	0.0086	0.0154	0.1576
6	rs6936025	47224903	1.15	0.46334549806667	3.54	0.0503789001912993	0.253709483434051	0.181586430193499	0.1329	0.0775	0.0081	0.0041	0.0233	0.0048	0.0046	0.0166	0.1471	0.0176	0.015	0.0092	0.0744	0.02	0.0071	0.0046	0.0042	0.0991	0.0903	0.0094	0.0079	0.0107	0.0258	0.0086	0.0154	0.1577
6	rs16875825	47225496	1.15	0.46334549806667	3.54	0.0503789001912993	0.266060744795066	0.186769247482587	0.1329	0.0775	0.0081	0.0041	0.0233	0.0048	0.0046	0.0166	0.147	0.0176	0.0149	0.0092	0.0744	0.02	0.0071	0.0046	0.0042	0.0991	0.0903	0.0094	0.0079	0.0107	0.0258	0.0086	0.0155	0.1577
6	rs4715001	47228836	1.16	0.421630287221885	3.54	0.0503789001912993	0.193393212346333	0.230939624699102	0.1323	0.0771	0.0078	0.0042	0.0234	0.0049	0.0047	0.0176	0.1445	0.0175	0.0147	0.0093	0.0759	0.0196	0.0075	0.0045	0.0043	0.0998	0.0914	0.0084	0.0079	0.0112	0.0262	0.0088	0.0154	0.1568
6	rs10807350	47228912	1.16	0.421630287221885	3.54	0.0503789001912993	0.162766747476195	0.260440229975019	0.1311	0.0773	0.0078	0.0042	0.0232	0.0048	0.0046	0.0178	0.1445	0.0172	0.0148	0.0092	0.0759	0.0197	0.0075	0.0045	0.0043	0.1009	0.0918	0.0083	0.0079	0.0112	0.0262	0.0088	0.0155	0.1566
6	rs2103868	47230615	1.16	0.421630287221885	3.54	0.0503789001912993	0.0478302630464499	0.30742288181443	0.129	0.078	0.0072	0.0042	0.0231	0.0043	0.0043	0.0183	0.1438	0.0161	0.0156	0.0087	0.0781	0.0196	0.0077	0.0042	0.0041	0.1037	0.0932	0.007	0.0085	0.011	0.0261	0.0082	0.0153	0.1564
6	rs10948341	47231370	1.16	0.421630287221885	3.54	0.0503789001912993	0.0399704592128694	0.261351566669545	0.129	0.078	0.0072	0.0042	0.0231	0.0042	0.0043	0.0183	0.1437	0.0161	0.0156	0.0087	0.0782	0.0196	0.0077	0.0042	0.0042	0.1038	0.0932	0.007	0.0085	0.011	0.0261	0.0082	0.0153	0.1564
6	rs16875836	47234117	1.16	0.421630287221885	3.54	0.0503789001912993	0.0444432827600725	0.327617393291331	0.1292	0.0781	0.0072	0.0042	0.0231	0.0042	0.0042	0.0184	0.1436	0.0161	0.0157	0.0087	0.0781	0.0197	0.0077	0.0041	0.0041	0.104	0.0932	0.0069	0.0085	0.011	0.026	0.0082	0.0154	0.1564
6	rs7768789	47236917	1.16	0.421630287221885	3.54	0.0503789001912993	0.0456049022739386	0.353038067993508	0.1291	0.0781	0.0072	0.0042	0.0231	0.0042	0.0042	0.0184	0.1435	0.0161	0.0157	0.0087	0.0781	0.0197	0.0077	0.0041	0.0041	0.1041	0.0932	0.0069	0.0085	0.011	0.0259	0.0082	0.0154	0.1564
6	rs36081806	47237284	1.16	0.421630287221885	3.54	0.0503789001912993	0.0454662762199579	0.349426382030218	0.1291	0.0781	0.0072	0.0042	0.0231	0.0042	0.0042	0.0184	0.1435	0.0161	0.0157	0.0087	0.0781	0.0197	0.0077	0.0041	0.0041	0.1041	0.0932	0.0069	0.0085	0.011	0.0259	0.0082	0.0154	0.1564
6	rs116512558	47250745	1.16	0.421630287221885	3.53	0.0539760163806611	0.0418455626024826	0.335824740648384	0.1291	0.0782	0.0072	0.0041	0.023	0.0041	0.0042	0.0184	0.1434	0.0161	0.0156	0.0087	0.0782	0.0197	0.0077	0.0041	0.0041	0.1042	0.0933	0.0068	0.0085	0.011	0.0258	0.0083	0.0154	0.1564
6	rs116661502	47259602	1.16	0.421630287221885	3.53	0.0539760163806611	0.0425474534843009	0.335455983647688	0.1292	0.0783	0.0072	0.0041	0.023	0.0041	0.0042	0.0184	0.1433	0.0161	0.0156	0.0087	0.0783	0.0198	0.0076	0.0041	0.0041	0.1044	0.0933	0.0068	0.0085	0.011	0.0258	0.0083	0.0154	0.1564
6	rs78801046	47260961	1.16	0.421630287221885	3.53	0.0539760163806611	0.0422979526808622	0.341740803264105	0.1292	0.0783	0.0072	0.0041	0.023	0.0041	0.0042	0.0184	0.1433	0.0161	0.0156	0.0087	0.0783	0.0198	0.0076	0.0041	0.0041	0.1044	0.0933	0.0067	0.0085	0.0109	0.0258	0.0083	0.0154	0.1564
6	rs116683092	47265153	1.16	0.421630287221885	3.53	0.0539760163806611	0.0414976102377512	0.356035074889477	0.1292	0.0783	0.0071	0.0041	0.0229	0.0041	0.0042	0.0183	0.1433	0.0161	0.0156	0.0087	0.0784	0.0198	0.0076	0.0041	0.0041	0.1044	0.0934	0.0067	0.0084	0.0109	0.0257	0.0084	0.0154	0.1564
6	rs2281445	47269370	1.16	0.421630287221885	3.53	0.0539760163806611	0.0387576086174346	0.324448496873198	0.1292	0.0783	0.0071	0.0041	0.0229	0.0041	0.0042	0.0183	0.1432	0.016	0.0157	0.0087	0.0785	0.0198	0.0076	0.0041	0.0041	0.1045	0.0935	0.0067	0.0084	0.0109	0.0257	0.0084	0.0154	0.1564
6	rs13205450	47277691	1.16	0.421630287221885	3.53	0.0539760163806611	0.0886994606543486	0.410132833733277	0.1304	0.079	0.0066	0.0039	0.0226	0.0034	0.0038	0.0181	0.1411	0.0155	0.0155	0.0084	0.0803	0.0201	0.0074	0.0038	0.0037	0.1056	0.0966	0.0064	0.0082	0.0109	0.0255	0.008	0.015	0.1561
6	rs6458556	47278257	1.15	0.46334549806667	3.51	0.0617771177241036	0.0726757427047694	0.281182320771671	0.1305	0.0789	0.0066	0.0039	0.0226	0.0033	0.0038	0.018	0.1409	0.0155	0.0156	0.0084	0.0804	0.0201	0.0074	0.0038	0.0037	0.1058	0.0968	0.0063	0.0082	0.0109	0.0255	0.008	0.0149	0.1562
6	rs78794444	47279229	1.15	0.46334549806667	3.51	0.0617771177241036	0.0882940304218723	0.370495129204919	0.1306	0.079	0.0066	0.0038	0.0225	0.0033	0.0038	0.018	0.1404	0.0155	0.0157	0.0084	0.0805	0.0201	0.0074	0.0038	0.0036	0.106	0.0971	0.0063	0.0082	0.0109	0.0255	0.008	0.0148	0.156
6	rs115133271	47292046	1.15	0.46334549806667	3.51	0.0617771177241036	0.0844200615517871	0.331040118445751	0.131	0.0791	0.0066	0.0038	0.0222	0.0033	0.0038	0.0179	0.1399	0.0154	0.0156	0.0085	0.0808	0.0201	0.0074	0.0038	0.0036	0.1064	0.0975	0.0062	0.0081	0.0109	0.0254	0.008	0.0147	0.1559
6	rs73475487	47297618	1.15	0.46334549806667	3.51	0.0617771177241036	0.0743697445458666	0.242092185144619	0.1311	0.0792	0.0066	0.0038	0.0221	0.0033	0.0037	0.0179	0.1397	0.0154	0.0156	0.0085	0.0809	0.0201	0.0074	0.0038	0.0036	0.1065	0.0978	0.0062	0.0081	0.0109	0.0254	0.008	0.0147	0.1558
6	rs6458558	47303011	1.15	0.46334549806667	3.51	0.0617771177241036	0.0706556093973952	0.135115418735565	0.131	0.0792	0.0066	0.0038	0.022	0.0033	0.0037	0.0179	0.1394	0.0153	0.0156	0.0086	0.081	0.02	0.0075	0.0038	0.0035	0.1069	0.0981	0.0062	0.0081	0.0109	0.0254	0.008	0.0147	0.1558
6	rs79847872	47305117	1.15	0.46334549806667	3.48	0.0751031739839783	0.0763058010022267	0.134115369812306	0.1311	0.0793	0.0066	0.0038	0.0219	0.0033	0.0037	0.0178	0.1394	0.0153	0.0155	0.0087	0.0811	0.02	0.0075	0.0037	0.0035	0.1069	0.0982	0.0061	0.008	0.011	0.0252	0.008	0.0146	0.156
6	rs6900354	47305301	1.15	0.46334549806667	3.47	0.0800071130091993	0.078097821321778	0.132665642787072	0.1311	0.0792	0.0066	0.0038	0.0219	0.0033	0.0037	0.0178	0.1394	0.0153	0.0155	0.0087	0.0811	0.02	0.0075	0.0037	0.0035	0.1071	0.0982	0.0061	0.008	0.011	0.0252	0.008	0.0145	0.156
6	rs12210021	47305805	1.15	0.46334549806667	3.47	0.0800071130091993	0.0787601455206389	0.13077171605386	0.1311	0.0792	0.0066	0.0038	0.0219	0.0033	0.0037	0.0178	0.1394	0.0153	0.0155	0.0087	0.0811	0.02	0.0075	0.0037	0.0035	0.1071	0.0983	0.0061	0.008	0.011	0.0252	0.008	0.0145	0.156
6	rs76875310	47310630	1.15	0.46334549806667	3.47	0.0800071130091993	0.0826499760494038	0.142934327898062	0.1312	0.0792	0.0065	0.0038	0.0218	0.0033	0.0037	0.0178	0.1393	0.0153	0.0156	0.0088	0.0809	0.0199	0.0076	0.0037	0.0035	0.107	0.0988	0.0061	0.008	0.011	0.0252	0.0081	0.0144	0.1557
6	rs9283915	47311248	1.14	0.507725131913635	3.47	0.0800071130091993	0.105199034630645	0.16311716825127	0.1316	0.0793	0.0063	0.0038	0.0218	0.0032	0.0036	0.0178	0.1397	0.0152	0.0159	0.0091	0.0801	0.0197	0.008	0.0037	0.0034	0.1071	0.1002	0.0062	0.0079	0.0107	0.0246	0.0084	0.0137	0.1551
6	rs7751646	47311611	1.14	0.507725131913635	3.47	0.0800071130091993	0.146295845561089	0.205558147020254	0.1322	0.0798	0.0063	0.0035	0.0219	0.0031	0.0035	0.0178	0.1389	0.0152	0.0163	0.0093	0.0794	0.0196	0.0081	0.0035	0.0034	0.1076	0.1008	0.0064	0.0076	0.0106	0.0243	0.0085	0.0135	0.1551
6	rs6458559	47311798	1.14	0.507725131913635	3.47	0.0800071130091993	0.158372919425168	0.228532937720587	0.1328	0.0799	0.0061	0.0032	0.0219	0.003	0.0033	0.0173	0.1383	0.0152	0.0168	0.0094	0.0793	0.0198	0.0081	0.0035	0.0032	0.1072	0.1009	0.0066	0.0074	0.0103	0.0242	0.0084	0.0133	0.1567
6	rs11753173	47312018	1.14	0.507725131913635	3.43	0.102124300974309	0.162524635164201	0.22559048049696	0.1343	0.0801	0.0058	0.003	0.0217	0.0028	0.003	0.0173	0.1395	0.015	0.017	0.0093	0.0787	0.0198	0.0081	0.0033	0.003	0.1074	0.1014	0.0066	0.0072	0.0099	0.0238	0.0081	0.0131	0.1573
6	rs7761581	47318885	1.14	0.507725131913635	3.42	0.108314757127468	0.273930694238871	0.323353680398268	0.1381	0.0806	0.0052	0.0025	0.0212	0.0024	0.0022	0.017	0.1424	0.0148	0.017	0.0088	0.077	0.0199	0.0079	0.0027	0.0024	0.1077	0.1027	0.0066	0.0066	0.0089	0.0228	0.0072	0.0125	0.1594
6	rs11755026	47320386	1.14	0.507725131913635	3.42	0.108314757127468	0.266654687110999	0.310661985459398	0.1382	0.0807	0.0052	0.0025	0.0212	0.0024	0.0022	0.017	0.1425	0.0148	0.017	0.0088	0.0769	0.0199	0.0079	0.0027	0.0023	0.1077	0.1027	0.0066	0.0066	0.0089	0.0228	0.0072	0.0125	0.1594
6	rs9381536	47325161	1.14	0.507725131913635	3.41	0.114783892697204	0.270878473631545	0.311503401974444	0.1381	0.0807	0.0051	0.0025	0.0211	0.0023	0.0021	0.017	0.1428	0.0148	0.0171	0.0089	0.0768	0.0198	0.0079	0.0026	0.0023	0.1075	0.1028	0.0066	0.0066	0.0089	0.0228	0.0073	0.0125	0.1597
6	rs9381537	47331042	1.14	0.507725131913635	3.41	0.114783892697204	0.246469822717544	0.262378009830485	0.1381	0.0806	0.0051	0.0024	0.021	0.0023	0.0021	0.017	0.1433	0.0149	0.0171	0.0088	0.0767	0.0196	0.008	0.0026	0.0022	0.1072	0.103	0.0066	0.0067	0.0089	0.0227	0.0072	0.0126	0.1601
6	rs77522145	47331170	1.14	0.507725131913635	3.4	0.121538743628758	0.249589972803466	0.263519975462864	0.1381	0.0806	0.0051	0.0024	0.021	0.0023	0.0021	0.017	0.1433	0.0149	0.0171	0.0088	0.0767	0.0196	0.008	0.0026	0.0022	0.1073	0.103	0.0066	0.0067	0.0089	0.0227	0.0072	0.0126	0.1601
6	rs4422623	47344280	1.14	0.507725131913635	3.4	0.121538743628758	0.298622256792763	0.270864990982029	0.1383	0.0804	0.0048	0.0023	0.021	0.0022	0.0019	0.0169	0.1433	0.0146	0.0172	0.0088	0.0763	0.0195	0.008	0.0025	0.002	0.1073	0.1035	0.0065	0.0069	0.009	0.0225	0.0069	0.0126	0.1614
6	rs9369682	47346320	1.14	0.507725131913635	3.4	0.121538743628758	0.286181412843187	0.262378009830485	0.1383	0.0804	0.0048	0.0023	0.021	0.0023	0.0019	0.017	0.1433	0.0146	0.0172	0.0088	0.0762	0.0194	0.008	0.0025	0.002	0.1073	0.1036	0.0065	0.0069	0.009	0.0225	0.0069	0.0126	0.1615
6	rs17217010	47347709	1.14	0.507725131913635	3.4	0.121538743628758	0.29037675109994	0.258506954013813	0.1383	0.0804	0.0048	0.0023	0.021	0.0023	0.0019	0.017	0.1433	0.0146	0.0172	0.0087	0.0762	0.0194	0.008	0.0025	0.002	0.1073	0.1036	0.0065	0.0069	0.009	0.0225	0.0069	0.0126	0.1615
6	rs78189219	47348179	1.14	0.507725131913635	3.4	0.121538743628758	0.291382732654946	0.257145012194247	0.1383	0.0805	0.0048	0.0023	0.021	0.0023	0.0019	0.017	0.1433	0.0146	0.0172	0.0087	0.0762	0.0194	0.008	0.0025	0.002	0.1073	0.1036	0.0065	0.007	0.009	0.0225	0.0069	0.0126	0.1615
6	rs4374821	47355493	1.14	0.507725131913635	3.4	0.121538743628758	0.287369951243247	0.239205107862415	0.1383	0.0805	0.0047	0.0023	0.0209	0.0023	0.0018	0.017	0.1433	0.0146	0.0172	0.0087	0.076	0.0193	0.0079	0.0025	0.002	0.1072	0.1039	0.0065	0.007	0.009	0.0226	0.0068	0.0127	0.1618
6	rs4301296	47369341	1.14	0.507725131913635	3.41	0.114783892697204	0.245551088260889	0.165167622530946	0.1385	0.0817	0.0046	0.0022	0.0208	0.0022	0.0016	0.0174	0.1433	0.0139	0.0175	0.0085	0.0735	0.0188	0.0075	0.0027	0.0019	0.1063	0.1047	0.0063	0.0078	0.0087	0.0225	0.0065	0.013	0.1644
6	rs1931832	47378390	1.14	0.507725131913635	3.41	0.114783892697204	0.249413617450566	0.169394149205701	0.1386	0.0819	0.0046	0.0022	0.0207	0.0022	0.0016	0.0174	0.1435	0.0139	0.0177	0.0085	0.0733	0.0188	0.0075	0.0027	0.0019	0.1063	0.1045	0.0063	0.0078	0.0087	0.0225	0.0065	0.013	0.1645
6	rs9367278	47397179	1.14	0.507725131913635	3.41	0.114783892697204	0.186581439248767	0.195724527824818	0.1398	0.0823	0.0047	0.002	0.0205	0.0021	0.0015	0.0169	0.1443	0.0136	0.0178	0.0081	0.0733	0.0186	0.0076	0.0026	0.0019	0.106	0.1042	0.0062	0.0079	0.0086	0.0225	0.0065	0.0132	0.1641
6	rs72866603	47399300	1.14	0.507725131913635	3.41	0.114783892697204	0.190537978917413	0.188610353570671	0.1398	0.0824	0.0047	0.002	0.0204	0.0021	0.0015	0.017	0.1443	0.0136	0.0178	0.0081	0.073	0.0186	0.0076	0.0026	0.0019	0.106	0.1043	0.0063	0.0079	0.0086	0.0225	0.0066	0.0132	0.1642
6	rs76642149	47403230	1.14	0.507725131913635	3.41	0.114783892697204	0.192743898481104	0.184425714497837	0.1398	0.0824	0.0047	0.002	0.0204	0.0021	0.0015	0.0171	0.1445	0.0136	0.0179	0.0081	0.073	0.0186	0.0076	0.0027	0.002	0.106	0.1042	0.0063	0.0079	0.0086	0.0226	0.0064	0.0132	0.1642
6	rs62410670	47405390	1.14	0.507725131913635	3.41	0.114783892697204	0.189402683117941	0.176554119740517	0.1398	0.0824	0.0047	0.002	0.0203	0.0022	0.0015	0.0171	0.1445	0.0136	0.0179	0.0081	0.0729	0.0186	0.0076	0.0027	0.002	0.1059	0.1042	0.0062	0.0079	0.0086	0.0226	0.0064	0.0132	0.1642
6	rs6906157	47410478	1.14	0.507725131913635	3.41	0.114783892697204	0.17597350495497	0.181991115950317	0.1398	0.0825	0.0047	0.002	0.0202	0.0021	0.0014	0.0173	0.1448	0.0135	0.0179	0.008	0.0728	0.0186	0.0075	0.0027	0.002	0.1057	0.1041	0.0062	0.0078	0.0086	0.0227	0.0064	0.0132	0.1645
6	rs77293470	47413719	1.14	0.507725131913635	3.41	0.114783892697204	0.167653354972354	0.174654689430168	0.14	0.0826	0.0046	0.002	0.0202	0.002	0.0014	0.0172	0.145	0.0135	0.0179	0.008	0.0726	0.0186	0.0074	0.0026	0.0021	0.1054	0.1041	0.0062	0.0078	0.0086	0.0227	0.0065	0.0133	0.1647
6	rs115487826	47426845	1.14	0.507725131913635	3.41	0.114783892697204	0.144450880647189	0.187995967475814	0.1407	0.0827	0.0046	0.0019	0.0202	0.0019	0.0013	0.0173	0.1457	0.0134	0.0181	0.0079	0.0721	0.0187	0.0072	0.0026	0.0021	0.1045	0.1041	0.006	0.0077	0.0083	0.0226	0.0067	0.0133	0.1654
6	rs111966938	47427471	1.14	0.507725131913635	3.41	0.114783892697204	0.142651856659932	0.189430596314054	0.1407	0.0827	0.0046	0.0019	0.0202	0.0019	0.0013	0.0173	0.1458	0.0134	0.0181	0.0079	0.0721	0.0187	0.0072	0.0026	0.0021	0.1045	0.1041	0.006	0.0077	0.0083	0.0226	0.0067	0.0133	0.1654
6	rs9296558	47451883	1.14	0.507725131913635	3.41	0.114783892697204	0.133673429652285	0.20135387931566	0.1413	0.0826	0.0046	0.0019	0.0202	0.0018	0.0013	0.0173	0.1463	0.0133	0.0183	0.0079	0.0717	0.0187	0.007	0.0025	0.0021	0.1037	0.1042	0.006	0.0076	0.0081	0.0226	0.0069	0.0134	0.1659
6	rs6931478	47461913	1.14	0.507725131913635	3.41	0.114783892697204	0.135155869246404	0.211173207027772	0.1414	0.0827	0.0046	0.0019	0.0203	0.0018	0.0013	0.0173	0.1463	0.0133	0.0184	0.0079	0.0716	0.0188	0.0069	0.0025	0.0021	0.1036	0.1042	0.0059	0.0076	0.0081	0.0227	0.0069	0.0134	0.1659
6	rs2184398	47462615	1.14	0.507725131913635	3.41	0.114783892697204	0.135217851157683	0.211066798329293	0.1414	0.0827	0.0046	0.0019	0.0203	0.0018	0.0013	0.0173	0.1463	0.0133	0.0184	0.0079	0.0716	0.0188	0.0069	0.0025	0.0021	0.1036	0.1042	0.0059	0.0076	0.0081	0.0227	0.0069	0.0134	0.1659
6	rs116506164	47463654	1.14	0.507725131913635	3.41	0.114783892697204	0.134846216053993	0.210109919967117	0.1414	0.0827	0.0046	0.0019	0.0203	0.0018	0.0013	0.0173	0.1463	0.0133	0.0184	0.0079	0.0716	0.0188	0.0069	0.0025	0.0021	0.1036	0.1042	0.0059	0.0076	0.0081	0.0227	0.0069	0.0134	0.1659
6	rs7745990	47488387	1.14	0.507725131913635	3.41	0.114783892697204	0.136367600057463	0.221254179915476	0.1414	0.0827	0.0046	0.0019	0.0203	0.0018	0.0013	0.0174	0.1464	0.0133	0.0184	0.0079	0.0715	0.0188	0.0068	0.0025	0.0022	0.1037	0.1042	0.0059	0.0076	0.008	0.0227	0.0069	0.0134	0.166
6	rs17289226	47504513	1.14	0.507725131913635	3.41	0.114783892697204	0.129949821427624	0.215229846873593	0.1414	0.0826	0.0046	0.0019	0.0203	0.0018	0.0013	0.0174	0.1463	0.0133	0.0184	0.0079	0.0714	0.0188	0.0068	0.0025	0.0022	0.1036	0.1041	0.006	0.0076	0.008	0.0227	0.0069	0.0135	0.1661
6	rs115794742	47507156	1.14	0.507725131913635	3.41	0.114783892697204	0.129919562283394	0.215229846873593	0.1414	0.0826	0.0046	0.0019	0.0203	0.0018	0.0013	0.0174	0.1463	0.0133	0.0184	0.0079	0.0714	0.0188	0.0068	0.0025	0.0022	0.1036	0.1041	0.006	0.0076	0.008	0.0227	0.0069	0.0135	0.1661
6	rs113079337	47528922	1.14	0.507725131913635	3.41	0.114783892697204	0.129798568315456	0.215551191397462	0.1414	0.0826	0.0046	0.0019	0.0203	0.0018	0.0013	0.0174	0.1463	0.0133	0.0184	0.0079	0.0714	0.0188	0.0068	0.0025	0.0022	0.1036	0.1041	0.006	0.0076	0.008	0.0227	0.0069	0.0135	0.1661
6	rs75752391	47537142	1.14	0.507725131913635	3.38	0.135933471893229	0.12847213288162	0.214373701007763	0.1414	0.0826	0.0046	0.0019	0.0204	0.0018	0.0013	0.0174	0.1463	0.0133	0.0184	0.0079	0.0714	0.0188	0.0068	0.0025	0.0022	0.1036	0.104	0.006	0.0076	0.008	0.0227	0.0069	0.0135	0.1662
6	rs12200492	47538130	1.14	0.507725131913635	3.37	0.143587140072381	0.139915242672776	0.220714078183654	0.1414	0.0826	0.0046	0.0019	0.0204	0.0018	0.0013	0.0174	0.1463	0.0133	0.0184	0.008	0.0714	0.0189	0.0067	0.0025	0.0021	0.1035	0.1041	0.006	0.0076	0.0081	0.0227	0.0069	0.0135	0.1662
6	rs10498774	47547820	1.14	0.507725131913635	3.37	0.143587140072381	0.124218105533415	0.213198340012011	0.1414	0.0826	0.0046	0.0019	0.0205	0.0018	0.0014	0.0174	0.1463	0.0132	0.0184	0.0079	0.0714	0.0189	0.0067	0.0025	0.0022	0.1033	0.1041	0.0059	0.0077	0.008	0.0226	0.0069	0.0135	0.1664
6	rs3818866	47549629	1.14	0.507725131913635	3.37	0.143587140072381	0.12216738159947	0.207247956042958	0.1414	0.0826	0.0046	0.0019	0.0205	0.0018	0.0014	0.0174	0.1463	0.0132	0.0184	0.0079	0.0714	0.0189	0.0067	0.0025	0.0022	0.1033	0.1041	0.0059	0.0077	0.008	0.0226	0.0069	0.0135	0.1664
6	rs6936632	47556033	1.14	0.507725131913635	3.37	0.143587140072381	0.124012097433842	0.205874635080142	0.1414	0.0825	0.0045	0.0019	0.0205	0.0018	0.0014	0.0174	0.1463	0.0132	0.0184	0.0079	0.0714	0.0189	0.0067	0.0025	0.0022	0.1033	0.104	0.0059	0.0077	0.008	0.0226	0.0069	0.0135	0.1664
6	rs62397733	47561831	1.14	0.507725131913635	3.36	0.151554094423325	0.126200426766486	0.204293819943217	0.1414	0.0825	0.0045	0.0019	0.0205	0.0018	0.0014	0.0174	0.1463	0.0132	0.0184	0.0079	0.0714	0.0189	0.0067	0.0025	0.0022	0.1033	0.104	0.0059	0.0077	0.008	0.0226	0.0069	0.0135	0.1664
6	rs114677958	47578144	1.14	0.507725131913635	3.36	0.151554094423325	0.0821486344811393	0.180273342860858	0.1418	0.0824	0.0046	0.002	0.0207	0.0019	0.0015	0.0173	0.1466	0.0132	0.0183	0.0078	0.0711	0.019	0.0066	0.0028	0.0023	0.1022	0.1035	0.0061	0.0079	0.0081	0.0224	0.0069	0.0137	0.1666
6	rs16876120	47599978	1.14	0.507725131913635	3.36	0.151554094423325	0.0604314153495617	0.180878975749788	0.1424	0.0823	0.0048	0.002	0.0208	0.002	0.0017	0.0173	0.1469	0.0131	0.0182	0.0076	0.071	0.019	0.0065	0.003	0.0024	0.101	0.1029	0.0062	0.0081	0.0083	0.0223	0.0069	0.0139	0.1669
6	rs7766527	47611442	1.14	0.507725131913635	3.36	0.151554094423325	0.0578069250135162	0.18330847945307	0.1427	0.0824	0.0048	0.002	0.0209	0.0021	0.0017	0.0173	0.147	0.0131	0.0181	0.0075	0.0707	0.0189	0.0064	0.0031	0.0023	0.1003	0.1029	0.0063	0.0082	0.0083	0.0222	0.0069	0.0141	0.1672
6	rs12195173	47623292	1.14	0.507725131913635	3.36	0.151554094423325	0.0540573011709006	0.179064177769424	0.1426	0.0825	0.0049	0.002	0.0209	0.0021	0.0017	0.0173	0.147	0.0131	0.0182	0.0075	0.0709	0.0189	0.0064	0.0031	0.0023	0.1002	0.1027	0.0063	0.0082	0.0083	0.0222	0.0068	0.0141	0.1673
6	rs77262566	47623433	1.14	0.507725131913635	3.36	0.151554094423325	0.0543691662771706	0.178963540689277	0.1426	0.0825	0.0049	0.002	0.0209	0.0021	0.0017	0.0173	0.147	0.0131	0.0182	0.0075	0.0709	0.0189	0.0064	0.0031	0.0023	0.1002	0.1027	0.0063	0.0082	0.0083	0.0222	0.0068	0.0141	0.1673
6	rs9369730	47624299	1.14	0.507725131913635	3.36	0.151554094423325	0.0529410925041075	0.177456329898865	0.1426	0.0825	0.0049	0.002	0.0209	0.0021	0.0017	0.0174	0.147	0.0131	0.0183	0.0075	0.0708	0.0189	0.0064	0.0031	0.0024	0.1002	0.1026	0.0063	0.0082	0.0084	0.0222	0.0068	0.0141	0.1673
6	rs115841288	47625395	1.14	0.507725131913635	3.36	0.151554094423325	0.0535573732270422	0.177055151267119	0.1426	0.0825	0.0049	0.002	0.0209	0.0021	0.0018	0.0174	0.147	0.0131	0.0183	0.0075	0.0708	0.0189	0.0064	0.0031	0.0024	0.1002	0.1026	0.0063	0.0082	0.0084	0.0222	0.0068	0.0141	0.1673
6	rs12201065	47626833	1.14	0.507725131913635	3.36	0.151554094423325	0.0540400105047219	0.174156024337208	0.1426	0.0825	0.0048	0.002	0.0209	0.0021	0.0018	0.0174	0.147	0.0131	0.0183	0.0074	0.0708	0.0189	0.0064	0.0031	0.0024	0.1002	0.1027	0.0063	0.0082	0.0084	0.0222	0.0067	0.0141	0.1674
6	rs12202858	47627513	1.14	0.507725131913635	3.36	0.151554094423325	0.0550139949253171	0.16663773850418	0.1426	0.0826	0.0048	0.0021	0.0209	0.0021	0.0018	0.0174	0.1469	0.0131	0.0183	0.0074	0.0707	0.0189	0.0064	0.0031	0.0024	0.1001	0.1025	0.0063	0.0082	0.0084	0.0223	0.0068	0.0141	0.1674
6	rs12202916	47627655	1.14	0.507725131913635	3.36	0.151554094423325	0.0547170913841881	0.16693231003981	0.1426	0.0826	0.0048	0.0021	0.0209	0.0021	0.0018	0.0174	0.1469	0.0131	0.0183	0.0074	0.0707	0.0189	0.0064	0.0031	0.0024	0.1001	0.1025	0.0063	0.0082	0.0084	0.0223	0.0068	0.0141	0.1673
6	rs6904933	47628558	1.14	0.507725131913635	3.36	0.151554094423325	0.0573380274017898	0.16448313627982	0.1426	0.0826	0.0048	0.0021	0.0209	0.0021	0.0018	0.0174	0.1468	0.0131	0.0183	0.0074	0.0705	0.0189	0.0064	0.0031	0.0024	0.1004	0.1025	0.0063	0.0082	0.0084	0.0223	0.0068	0.0141	0.1673
6	rs13212023	47646748	1.14	0.507725131913635	3.36	0.151554094423325	0.0550139949253171	0.16899940789326	0.1421	0.0827	0.0048	0.002	0.0209	0.0022	0.0019	0.0174	0.1456	0.0132	0.0183	0.0074	0.071	0.0189	0.0064	0.0032	0.0024	0.1009	0.102	0.0063	0.0081	0.0084	0.0224	0.0066	0.0143	0.1681
6	rs6907125	47646842	1.14	0.507725131913635	3.36	0.151554094423325	0.0550139949253171	0.16899940789326	0.1421	0.0827	0.0048	0.002	0.0209	0.0022	0.0019	0.0174	0.1456	0.0132	0.0183	0.0074	0.071	0.0189	0.0064	0.0032	0.0024	0.1009	0.102	0.0063	0.0081	0.0084	0.0224	0.0066	0.0143	0.1681
6	rs115905625	47648033	1.14	0.507725131913635	3.36	0.151554094423325	0.0545255489967965	0.169492884817012	0.1421	0.0827	0.0048	0.002	0.0209	0.0022	0.0019	0.0174	0.1456	0.0132	0.0183	0.0074	0.071	0.0189	0.0064	0.0032	0.0024	0.1009	0.102	0.0063	0.0081	0.0084	0.0224	0.0066	0.0143	0.1682
6	rs17541107	47649265	1.14	0.507725131913635	3.36	0.151554094423325	0.0542477428153461	0.1696904163356	0.1421	0.0826	0.0048	0.002	0.0209	0.0022	0.0019	0.0174	0.1457	0.0132	0.0183	0.0074	0.071	0.0189	0.0064	0.0032	0.0024	0.1009	0.102	0.0063	0.0081	0.0084	0.0224	0.0066	0.0143	0.1682
6	rs10807371	47649573	1.14	0.507725131913635	3.37	0.143587140072381	0.0549440386945847	0.166735908740984	0.1421	0.0826	0.0048	0.002	0.0209	0.0022	0.0019	0.0174	0.1457	0.0132	0.0183	0.0074	0.071	0.0189	0.0064	0.0032	0.0024	0.1009	0.1019	0.0063	0.0082	0.0084	0.0224	0.0066	0.0143	0.1682
6	rs10807372	47649574	1.14	0.507725131913635	3.37	0.143587140072381	0.0556815472943913	0.16448313627982	0.1421	0.0826	0.0048	0.002	0.0209	0.0022	0.0019	0.0174	0.1457	0.0132	0.0183	0.0074	0.071	0.0189	0.0062	0.0032	0.0024	0.1009	0.102	0.0063	0.0082	0.0084	0.0224	0.0066	0.0143	0.1682
6	rs9381594	47649694	1.14	0.507725131913635	3.37	0.143587140072381	0.0556815472943913	0.16448313627982	0.1421	0.0826	0.0048	0.002	0.0209	0.0022	0.0019	0.0174	0.1457	0.0132	0.0183	0.0074	0.071	0.0189	0.0062	0.0032	0.0024	0.1009	0.102	0.0063	0.0082	0.0084	0.0224	0.0066	0.0143	0.1682
6	rs75951010	47652534	1.14	0.507725131913635	3.39	0.128586294370088	0.0566929712988112	0.164287752496347	0.1422	0.0826	0.0048	0.002	0.0209	0.0022	0.0019	0.0174	0.1457	0.0132	0.0183	0.0074	0.0709	0.0189	0.0062	0.0031	0.0024	0.1011	0.102	0.0063	0.0082	0.0084	0.0224	0.0065	0.0143	0.1683
6	rs6900647	47652652	1.14	0.507725131913635	3.39	0.128586294370088	0.0581148857128635	0.16448313627982	0.1422	0.0826	0.0047	0.002	0.0209	0.0022	0.0019	0.0174	0.1457	0.0132	0.0183	0.0074	0.0708	0.0189	0.0062	0.0031	0.0024	0.1011	0.102	0.0063	0.0082	0.0084	0.0224	0.0065	0.0144	0.1683
6	rs36028226	47668093	1.14	0.507725131913635	3.39	0.128586294370088	0.0596895027077334	0.127548514627829	0.142	0.0827	0.0047	0.002	0.0211	0.0022	0.0021	0.0175	0.1449	0.0132	0.0183	0.0075	0.0705	0.019	0.0063	0.0031	0.0025	0.1008	0.1014	0.0064	0.0081	0.0084	0.0227	0.0063	0.0145	0.1691
6	rs114461708	47676034	1.14	0.507725131913635	3.39	0.128586294370088	0.0655008134841467	0.123561772776244	0.1418	0.0827	0.0047	0.002	0.0212	0.0022	0.0021	0.0175	0.1446	0.0132	0.0183	0.0075	0.0704	0.0192	0.0063	0.0031	0.0025	0.1006	0.1012	0.0065	0.0081	0.0084	0.0228	0.0062	0.0146	0.1694
6	rs76545578	47676184	1.14	0.507725131913635	3.39	0.128586294370088	0.0655400988847748	0.123649852477956	0.1418	0.0827	0.0047	0.002	0.0212	0.0022	0.0021	0.0175	0.1446	0.0132	0.0183	0.0075	0.0704	0.0192	0.0063	0.0031	0.0025	0.1006	0.1012	0.0065	0.0081	0.0084	0.0228	0.0062	0.0146	0.1694
6	rs115890838	47682212	1.14	0.507725131913635	3.4	0.121538743628758	0.0662696685829814	0.127192227947889	0.1418	0.0827	0.0047	0.002	0.0212	0.0022	0.0021	0.0175	0.1446	0.0132	0.0183	0.0075	0.0704	0.0192	0.0063	0.0031	0.0025	0.1006	0.1012	0.0065	0.0081	0.0084	0.0228	0.0062	0.0146	0.1694
6	rs9369738	47682604	1.14	0.507725131913635	3.41	0.114783892697204	0.0663092557093371	0.127103214246606	0.1418	0.0827	0.0047	0.002	0.0212	0.0022	0.0021	0.0175	0.1446	0.0132	0.0183	0.0075	0.0704	0.0192	0.0063	0.0031	0.0025	0.1006	0.1012	0.0065	0.0081	0.0084	0.0228	0.0062	0.0146	0.1694
6	rs16876369	47682949	1.14	0.507725131913635	3.41	0.114783892697204	0.0674640293405235	0.129873390959153	0.1418	0.0827	0.0047	0.002	0.0212	0.0022	0.0021	0.0175	0.1447	0.0132	0.0184	0.0075	0.0704	0.0192	0.0063	0.0031	0.0025	0.1005	0.1011	0.0065	0.0081	0.0085	0.0228	0.0062	0.0146	0.1694
6	rs9369739	47692541	1.14	0.507725131913635	3.41	0.114783892697204	0.0397033846463671	0.137673284872063	0.142	0.0824	0.005	0.002	0.0214	0.0025	0.0023	0.0173	0.1442	0.0134	0.0184	0.0076	0.0703	0.0193	0.0064	0.003	0.0027	0.0996	0.1006	0.0066	0.0084	0.0086	0.0226	0.0063	0.0147	0.17
6	rs6902277	47693452	1.14	0.507725131913635	3.41	0.114783892697204	0.0381949346171515	0.140433289847481	0.1421	0.0824	0.0051	0.0021	0.0214	0.0026	0.0023	0.0173	0.1441	0.0134	0.0184	0.0076	0.0703	0.0193	0.0064	0.003	0.0027	0.0995	0.1005	0.0066	0.0084	0.0086	0.0226	0.0063	0.0147	0.1699
6	rs78279801	47702541	1.15	0.46334549806667	3.41	0.114783892697204	0.0339206260206953	0.12426706791209	0.1421	0.0825	0.0051	0.0021	0.0215	0.0026	0.0023	0.0173	0.144	0.0135	0.0185	0.0076	0.0703	0.0193	0.0064	0.003	0.0027	0.0994	0.1001	0.0066	0.0085	0.0086	0.0226	0.0062	0.0147	0.1699
6	rs1890668	47702568	1.15	0.46334549806667	3.41	0.114783892697204	0.0339080529378549	0.124443626296515	0.1421	0.0825	0.0051	0.0021	0.0215	0.0026	0.0023	0.0173	0.144	0.0135	0.0185	0.0076	0.0703	0.0193	0.0064	0.003	0.0027	0.0994	0.1001	0.0066	0.0085	0.0086	0.0226	0.0062	0.0147	0.1699
6	rs114416600	47705391	1.15	0.46334549806667	3.41	0.114783892697204	0.0318055575658731	0.113591350677242	0.142	0.0824	0.0051	0.0021	0.0216	0.0026	0.0023	0.0173	0.1438	0.0135	0.0185	0.0076	0.0703	0.0193	0.0064	0.003	0.0027	0.0993	0.0999	0.0066	0.0086	0.0087	0.0226	0.0062	0.0147	0.1699
6	rs12215131	47709696	1.16	0.421630287221885	3.43	0.102124300974309	0.0320224520576884	0.103449469081106	0.1414	0.0824	0.0056	0.0026	0.0223	0.0029	0.0025	0.0172	0.1415	0.014	0.0187	0.008	0.07	0.0193	0.0068	0.0031	0.0028	0.0983	0.0979	0.007	0.0095	0.0091	0.0229	0.0064	0.0154	0.1698
6	rs10485316	47712276	1.17	0.382518045708746	3.44	0.0962054431234386	0.0549440386945847	0.120668375289539	0.1417	0.0828	0.0057	0.0028	0.0224	0.003	0.0027	0.0169	0.1409	0.014	0.019	0.0083	0.0704	0.0196	0.007	0.003	0.0028	0.0975	0.0971	0.007	0.0099	0.0091	0.0226	0.0062	0.0156	0.1692
6	rs9367302	47714073	1.17	0.382518045708746	3.45	0.090551063959542	0.0586792624948957	0.129604341022581	0.1418	0.0828	0.0057	0.0028	0.0224	0.003	0.0027	0.0169	0.1409	0.014	0.019	0.0083	0.0703	0.0196	0.007	0.003	0.0028	0.0976	0.0971	0.007	0.0099	0.0091	0.0226	0.0062	0.0156	0.1693
6	rs75609829	47717723	1.17	0.382518045708746	3.45	0.090551063959542	0.0557874418660301	0.120232232063049	0.1417	0.0828	0.0057	0.0028	0.0224	0.003	0.0027	0.0169	0.1409	0.014	0.019	0.0083	0.0704	0.0195	0.0071	0.003	0.0028	0.0975	0.097	0.007	0.0099	0.0092	0.0226	0.0062	0.0156	0.1693
6	rs115273786	47721600	1.17	0.382518045708746	3.44	0.0962054431234386	0.0601524870157528	0.121892733284845	0.1416	0.0828	0.0057	0.0028	0.0224	0.003	0.0027	0.0169	0.1407	0.0141	0.0191	0.0084	0.0705	0.0195	0.0071	0.003	0.0027	0.0976	0.0969	0.007	0.01	0.0092	0.0226	0.0062	0.0157	0.1693
6	rs9369745	47732878	1.17	0.382518045708746	3.45	0.090551063959542	0.0647573248429754	0.127103214246606	0.1414	0.0828	0.0057	0.0027	0.0224	0.0031	0.0027	0.0169	0.1406	0.0142	0.0191	0.0084	0.0706	0.0196	0.007	0.003	0.0027	0.0974	0.0967	0.0071	0.0101	0.0092	0.0227	0.0062	0.0158	0.1693
6	rs1556129	47734706	1.17	0.382518045708746	3.46	0.0851540123614781	0.0717339653396602	0.131492025040899	0.1413	0.0828	0.0057	0.0027	0.0224	0.0031	0.0027	0.0169	0.1405	0.0142	0.0191	0.0085	0.0706	0.0196	0.0071	0.003	0.0027	0.0973	0.0967	0.0071	0.0101	0.0092	0.0227	0.0062	0.0158	0.1693
6	rs2396835	47739785	1.16	0.421630287221885	3.46	0.0851540123614781	0.0907927838932328	0.113762026395592	0.1382	0.0831	0.006	0.0029	0.0224	0.0039	0.0028	0.0169	0.1397	0.0144	0.0193	0.0087	0.0712	0.0197	0.0073	0.0034	0.0025	0.0972	0.0959	0.0073	0.0101	0.0095	0.0237	0.0064	0.0161	0.1689
6	rs7769915	47744323	1.16	0.421630287221885	3.46	0.0851540123614781	0.0764577322126963	0.110198422038498	0.1367	0.0832	0.006	0.0029	0.0224	0.0039	0.0028	0.0168	0.1395	0.0144	0.0192	0.0086	0.0725	0.0198	0.0073	0.0034	0.0025	0.0971	0.096	0.0073	0.0101	0.0096	0.0238	0.0064	0.0162	0.1688
6	rs72866311	47748745	1.16	0.421630287221885	3.47	0.0800071130091993	0.071859074949205	0.111296809245489	0.1366	0.0832	0.0061	0.0029	0.0224	0.0039	0.0028	0.0167	0.1393	0.0144	0.0193	0.0086	0.073	0.02	0.0073	0.0034	0.0025	0.0969	0.0958	0.0073	0.0103	0.0096	0.0239	0.0064	0.0162	0.1685
6	rs1159924	47753949	1.16	0.421630287221885	3.47	0.0800071130091993	0.0737527456120108	0.113420772579383	0.1366	0.0831	0.0062	0.0029	0.0224	0.0039	0.0028	0.0167	0.1395	0.0143	0.0193	0.0085	0.073	0.0201	0.0073	0.0033	0.0025	0.0968	0.0957	0.0073	0.0104	0.0097	0.0239	0.0064	0.0162	0.1683
6	rs9296582	47755080	1.16	0.421630287221885	3.47	0.0800071130091993	0.0736043133087556	0.111974809232771	0.1366	0.0831	0.0062	0.0029	0.0224	0.0039	0.0028	0.0167	0.1395	0.0143	0.0193	0.0085	0.073	0.0201	0.0073	0.0034	0.0025	0.0968	0.0956	0.0073	0.0104	0.0097	0.0239	0.0064	0.0163	0.1683
6	rs76366445	47759123	1.16	0.421630287221885	3.47	0.0800071130091993	0.0684295900569572	0.116247754989943	0.1364	0.083	0.0062	0.003	0.0225	0.0039	0.0029	0.0167	0.1393	0.0144	0.0193	0.0086	0.0731	0.0201	0.0074	0.0034	0.0026	0.0968	0.0953	0.0073	0.0104	0.0097	0.024	0.0065	0.0162	0.1683
6	rs62397905	47761751	1.16	0.421630287221885	3.47	0.0800071130091993	0.065756444905402	0.115045199489055	0.1364	0.083	0.0062	0.003	0.0224	0.0039	0.0029	0.0167	0.1393	0.0143	0.0193	0.0086	0.0732	0.0201	0.0074	0.0034	0.0026	0.0969	0.0953	0.0073	0.0104	0.0097	0.024	0.0065	0.0162	0.1685
6	rs9473186	47766130	1.16	0.421630287221885	3.47	0.0800071130091993	0.0646988655784852	0.112144554967232	0.1362	0.0831	0.0062	0.003	0.0224	0.0039	0.0029	0.0167	0.1393	0.0143	0.0193	0.0086	0.0732	0.0201	0.0073	0.0034	0.0026	0.0968	0.0953	0.0073	0.0104	0.0097	0.024	0.0065	0.0162	0.1685
6	rs7766520	47768443	1.16	0.421630287221885	3.48	0.0751031739839783	0.0639420487407991	0.104604167606527	0.1364	0.0832	0.0062	0.003	0.0222	0.0039	0.0029	0.0168	0.1394	0.0144	0.0193	0.0086	0.0733	0.0201	0.0073	0.0034	0.0026	0.0967	0.095	0.0073	0.0104	0.0097	0.0241	0.0065	0.0162	0.1684
6	rs9381618	47780081	1.16	0.421630287221885	3.49	0.0704349946405554	0.0742631279201296	0.11814704359979	0.1366	0.0832	0.0062	0.003	0.0223	0.004	0.0029	0.017	0.1398	0.0146	0.0195	0.0086	0.0733	0.0203	0.0071	0.0032	0.0026	0.0967	0.0946	0.0073	0.0101	0.0096	0.024	0.0064	0.0164	0.168
6	rs17552922	47781081	1.16	0.421630287221885	3.49	0.0704349946405554	0.0901398206861835	0.115903683580575	0.1366	0.0835	0.0062	0.003	0.0223	0.004	0.0029	0.0169	0.1398	0.0146	0.0195	0.0086	0.0733	0.0203	0.0071	0.0032	0.0024	0.0967	0.0945	0.0073	0.0101	0.0096	0.024	0.0064	0.0164	0.168
6	rs76087153	47795949	1.17	0.382518045708746	3.49	0.0704349946405554	0.0916924332809077	0.113676676337854	0.1365	0.0835	0.0061	0.0028	0.0224	0.004	0.0029	0.017	0.1401	0.0147	0.0195	0.0086	0.0732	0.0202	0.0071	0.0032	0.0023	0.0969	0.0943	0.0073	0.0102	0.0096	0.024	0.0063	0.0164	0.1682
6	rs73475558	47805900	1.17	0.382518045708746	3.5	0.0659953737268723	0.102091122353659	0.102791874711138	0.1358	0.0832	0.0061	0.0028	0.0225	0.004	0.003	0.0172	0.1409	0.0148	0.0195	0.0087	0.0735	0.0201	0.0069	0.0032	0.0023	0.0975	0.094	0.0071	0.0103	0.0092	0.0239	0.0062	0.0164	0.1682
6	rs9395323	47809594	1.17	0.382518045708746	3.5	0.0659953737268723	0.10656026408301	0.102381705502279	0.1358	0.0832	0.0061	0.0028	0.0225	0.004	0.003	0.0172	0.141	0.0148	0.0195	0.0087	0.0734	0.0201	0.0069	0.0032	0.0023	0.0977	0.094	0.0071	0.0103	0.0092	0.0239	0.0061	0.0164	0.1682
6	rs114721614	47820803	1.17	0.382518045708746	3.53	0.0539760163806611	0.111782559522904	0.0956668466215838	0.1355	0.0834	0.0061	0.0029	0.0226	0.004	0.003	0.0173	0.1412	0.0148	0.0194	0.0086	0.073	0.0201	0.0069	0.0031	0.0023	0.098	0.094	0.007	0.0103	0.0091	0.024	0.0061	0.0164	0.1681
6	rs2039122	47824080	1.17	0.382518045708746	3.55	0.0469746249181148	0.114311784872836	0.0960662935999257	0.1356	0.0834	0.0061	0.0029	0.0226	0.004	0.003	0.0173	0.1412	0.0148	0.0194	0.0086	0.073	0.0201	0.0069	0.0031	0.0023	0.098	0.094	0.007	0.0103	0.0091	0.024	0.0061	0.0164	0.1681
6	rs114065643	47828169	1.17	0.382518045708746	3.55	0.0469746249181148	0.116790810488244	0.0936003114649581	0.1358	0.0834	0.0061	0.0029	0.0226	0.004	0.003	0.0173	0.1412	0.0148	0.0194	0.0086	0.0728	0.02	0.0069	0.0031	0.0023	0.0981	0.094	0.007	0.0103	0.0091	0.024	0.0061	0.0163	0.168
6	rs56379805	47843484	1.17	0.382518045708746	3.55	0.0469746249181148	0.125369674206897	0.0902218807645841	0.1361	0.0834	0.0061	0.0029	0.0227	0.004	0.003	0.0174	0.1411	0.0148	0.0194	0.0087	0.0726	0.02	0.0069	0.0031	0.0023	0.0984	0.0938	0.007	0.0103	0.0091	0.0239	0.0062	0.0163	0.1678
6	rs41273690	47846603	1.17	0.382518045708746	3.55	0.0469746249181148	0.125458524038934	0.0902218807645841	0.1361	0.0834	0.0061	0.0029	0.0227	0.004	0.003	0.0174	0.1411	0.0148	0.0194	0.0087	0.0726	0.02	0.0069	0.0031	0.0023	0.0984	0.0938	0.007	0.0103	0.0091	0.0239	0.0062	0.0163	0.1678
6	rs74553560	47847179	1.17	0.382518045708746	3.55	0.0469746249181148	0.125458524038934	0.0902218807645841	0.1361	0.0834	0.0061	0.0029	0.0227	0.004	0.003	0.0174	0.1411	0.0148	0.0194	0.0087	0.0726	0.02	0.0069	0.0031	0.0023	0.0984	0.0938	0.007	0.0103	0.0091	0.0239	0.0062	0.0163	0.1678
6	rs2068006	47847401	1.17	0.382518045708746	3.55	0.0469746249181148	0.125458524038934	0.0901438999532543	0.1361	0.0834	0.0061	0.0029	0.0227	0.004	0.003	0.0174	0.1411	0.0148	0.0194	0.0087	0.0726	0.02	0.0069	0.0031	0.0023	0.0984	0.0938	0.007	0.0103	0.0091	0.0239	0.0062	0.0163	0.1678
6	rs74356029	47849195	1.17	0.382518045708746	3.56	0.0437561662613372	0.123835684625654	0.0888998619969285	0.1361	0.0834	0.0061	0.0029	0.0227	0.004	0.003	0.0174	0.1411	0.0148	0.0194	0.0087	0.0726	0.02	0.0069	0.0031	0.0023	0.0984	0.0937	0.0071	0.0103	0.0091	0.0239	0.0062	0.0163	0.1679
6	rs9381626	47854452	1.17	0.382518045708746	3.56	0.0437561662613372	0.122254843464384	0.0847524294993647	0.136	0.0836	0.0061	0.0029	0.0227	0.0041	0.003	0.0174	0.1411	0.0148	0.0194	0.0087	0.0725	0.02	0.0069	0.0032	0.0024	0.0984	0.0934	0.0071	0.0103	0.0091	0.0239	0.0062	0.0163	0.1679
6	rs115116936	47862374	1.17	0.382518045708746	3.56	0.0437561662613372	0.121817915687981	0.0849046189092807	0.136	0.0836	0.0061	0.0029	0.0227	0.0041	0.003	0.0174	0.1411	0.0148	0.0194	0.0087	0.0725	0.02	0.0069	0.0032	0.0024	0.0984	0.0934	0.0071	0.0103	0.0091	0.0239	0.0062	0.0163	0.1679
6	rs56200627	47865221	1.17	0.382518045708746	3.56	0.0437561662613372	0.119590026332688	0.0902998883975837	0.1361	0.0836	0.0061	0.0029	0.0227	0.0041	0.003	0.0174	0.141	0.0148	0.0194	0.0087	0.0726	0.0199	0.0069	0.0032	0.0024	0.0983	0.0933	0.0071	0.0103	0.0091	0.0239	0.0062	0.0163	0.1679
6	rs1576279	47879450	1.17	0.382518045708746	3.56	0.0437561662613372	0.124512763716078	0.0943930257383542	0.1366	0.0836	0.0061	0.0029	0.0228	0.0041	0.0031	0.0174	0.1404	0.015	0.0194	0.0087	0.0728	0.0196	0.0069	0.0032	0.0024	0.0982	0.093	0.0068	0.0103	0.0091	0.0239	0.0063	0.0163	0.1681
6	rs1536812	47880639	1.17	0.382518045708746	3.56	0.0437561662613372	0.120483949317992	0.0920228242190102	0.1366	0.0836	0.0061	0.0028	0.0228	0.0041	0.0031	0.0174	0.1404	0.015	0.0194	0.0087	0.0728	0.0196	0.0069	0.0032	0.0024	0.0982	0.093	0.0068	0.0105	0.0091	0.0239	0.0063	0.0163	0.1681
6	rs62397938	47883454	1.17	0.382518045708746	3.56	0.0437561662613372	0.129556784887169	0.0929680434291591	0.1365	0.0836	0.0061	0.0028	0.0228	0.0041	0.0031	0.0174	0.1405	0.0149	0.0194	0.0088	0.0727	0.0196	0.007	0.0032	0.0024	0.0981	0.093	0.0068	0.0105	0.0091	0.024	0.0063	0.0163	0.168
6	rs7754607	47883902	1.17	0.382518045708746	3.56	0.0437561662613372	0.133981459742054	0.0899101185383723	0.1365	0.0836	0.0061	0.0028	0.0228	0.0041	0.0031	0.0174	0.1405	0.0149	0.0195	0.0088	0.0726	0.0195	0.007	0.0032	0.0024	0.0981	0.093	0.0068	0.0105	0.0091	0.024	0.0063	0.0164	0.168
6	rs9381631	47888700	1.17	0.382518045708746	3.56	0.0437561662613372	0.174384375708679	0.0684894613515642	0.1368	0.0838	0.0065	0.0028	0.0227	0.0045	0.0035	0.0178	0.1415	0.0147	0.0194	0.0095	0.0723	0.0197	0.0075	0.0033	0.0027	0.0979	0.092	0.007	0.0108	0.009	0.0243	0.0067	0.0165	0.1642
6	rs116623959	47895833	1.17	0.382518045708746	3.56	0.0437561662613372	0.185049424132958	0.0546444086596844	0.1368	0.0841	0.0064	0.0031	0.0228	0.0046	0.0036	0.0178	0.142	0.015	0.0195	0.0095	0.0721	0.0198	0.0075	0.0033	0.0028	0.0982	0.091	0.0071	0.0109	0.0087	0.0244	0.0067	0.0163	0.1632
6	rs16876833	47896093	1.17	0.382518045708746	3.56	0.0437561662613372	0.185161276746129	0.0547077667831188	0.1368	0.0841	0.0064	0.0031	0.0228	0.0046	0.0036	0.0178	0.142	0.015	0.0195	0.0095	0.0721	0.0198	0.0075	0.0033	0.0028	0.0982	0.091	0.0071	0.0109	0.0087	0.0244	0.0067	0.0163	0.1632
6	rs79135470	47900771	1.17	0.382518045708746	3.56	0.0437561662613372	0.182635490975948	0.0540125712744071	0.1368	0.0841	0.0064	0.0031	0.0228	0.0046	0.0036	0.0178	0.142	0.015	0.0195	0.0095	0.0721	0.0198	0.0075	0.0033	0.0028	0.0982	0.091	0.0071	0.0109	0.0087	0.0244	0.0067	0.0163	0.1631
6	rs13210626	47908664	1.16	0.421630287221885	3.55	0.0469746249181148	0.137523201988838	0.0288864280875127	0.1361	0.0844	0.0064	0.0032	0.0225	0.005	0.0036	0.018	0.1429	0.0148	0.0193	0.0094	0.0726	0.0199	0.0074	0.0035	0.0029	0.0983	0.0896	0.0073	0.0111	0.0085	0.0243	0.0068	0.0162	0.163
6	rs75781704	47909123	1.16	0.421630287221885	3.58	0.0378489131480559	0.135745387551594	0.0280834937104366	0.1361	0.0844	0.0064	0.0032	0.0224	0.005	0.0037	0.0181	0.143	0.0148	0.0193	0.0094	0.0726	0.0199	0.0074	0.0035	0.0029	0.0983	0.0896	0.0073	0.0111	0.0085	0.0243	0.0068	0.0162	0.163
6	rs72867981	47909296	1.16	0.421630287221885	3.59	0.0351464082512032	0.134908112512357	0.02775595903243	0.136	0.0844	0.0064	0.0032	0.0224	0.005	0.0037	0.0181	0.143	0.0148	0.0193	0.0094	0.0727	0.0199	0.0074	0.0035	0.0029	0.0983	0.0896	0.0073	0.0111	0.0085	0.0243	0.0068	0.0162	0.163
6	rs72867986	47916644	1.16	0.421630287221885	3.59	0.0351464082512032	0.127094217496114	0.0237501707226103	0.1358	0.0844	0.0064	0.0032	0.0224	0.0051	0.0037	0.0181	0.1432	0.0147	0.0193	0.0093	0.0727	0.02	0.0073	0.0035	0.0029	0.0984	0.0894	0.0073	0.0112	0.0085	0.0243	0.0068	0.0161	0.1631
6	rs75729910	47931715	1.16	0.421630287221885	3.59	0.0351464082512032	0.119791524359299	0.0206874091915595	0.1357	0.0844	0.0064	0.0032	0.0223	0.0051	0.0037	0.0181	0.1434	0.0148	0.0193	0.0093	0.0728	0.0199	0.0073	0.0036	0.0029	0.0984	0.0893	0.0073	0.0112	0.0085	0.0243	0.0068	0.0161	0.1631
6	rs115812843	47936507	1.16	0.421630287221885	3.59	0.0351464082512032	0.117700377141321	0.0187463260199467	0.1355	0.0844	0.0064	0.0032	0.0223	0.0051	0.0037	0.0181	0.1436	0.0148	0.0193	0.0092	0.0728	0.0199	0.0073	0.0036	0.0029	0.0984	0.0893	0.0073	0.0113	0.0085	0.0243	0.0068	0.0161	0.1631
6	rs2753188	47941339	1.16	0.421630287221885	3.6	0.0326023165839827	0.120455049590779	0.0187463260199467	0.1355	0.0844	0.0063	0.0032	0.0222	0.0051	0.0037	0.0181	0.1437	0.0147	0.0193	0.0092	0.0729	0.0198	0.0073	0.0036	0.0029	0.0984	0.0892	0.0073	0.0113	0.0085	0.0243	0.0068	0.0161	0.1632
6	rs114828179	47941768	1.16	0.421630287221885	3.6	0.0326023165839827	0.119906759195556	0.0180187477433924	0.1355	0.0844	0.0064	0.0032	0.0222	0.0051	0.0037	0.0181	0.1437	0.0147	0.0193	0.0092	0.0729	0.0198	0.0073	0.0036	0.0029	0.0984	0.0892	0.0073	0.0113	0.0085	0.0243	0.0068	0.0161	0.1632
6	rs62397957	47945538	1.16	0.421630287221885	3.6	0.0326023165839827	0.119618799069619	0.0185150433574703	0.1354	0.0844	0.0064	0.0032	0.0222	0.0051	0.0037	0.0181	0.1437	0.0147	0.0193	0.0092	0.0729	0.0198	0.0073	0.0036	0.0029	0.0984	0.0892	0.0073	0.0113	0.0085	0.0243	0.0068	0.0161	0.1632
6	rs10214575	47946823	1.16	0.421630287221885	3.61	0.0302100043965568	0.123424648960382	0.0205659017724274	0.1354	0.0845	0.0064	0.0033	0.0222	0.0051	0.0037	0.0182	0.1439	0.0147	0.0193	0.0092	0.0728	0.0198	0.0073	0.0036	0.0029	0.0983	0.0892	0.0073	0.0113	0.0084	0.0243	0.0068	0.0161	0.1631
6	rs7761878	47950814	1.16	0.421630287221885	3.62	0.0279629416485042	0.123395321098736	0.0185534930673427	0.1353	0.0845	0.0064	0.0033	0.0222	0.0051	0.0037	0.0182	0.144	0.0148	0.0193	0.0092	0.0727	0.0198	0.0073	0.0036	0.003	0.0982	0.0893	0.0073	0.0113	0.0083	0.0243	0.0069	0.0161	0.1631
6	rs17659760	47962978	1.16	0.421630287221885	3.62	0.0279629416485042	0.126081543807276	0.0183233797119681	0.1352	0.0845	0.0065	0.0033	0.0222	0.0051	0.0037	0.0182	0.1442	0.0148	0.0193	0.0093	0.0726	0.0198	0.0073	0.0036	0.003	0.0981	0.0893	0.0073	0.0114	0.0083	0.0243	0.0069	0.0161	0.1631
6	rs78076759	47963028	1.16	0.421630287221885	3.62	0.0279629416485042	0.126081543807276	0.0183233797119681	0.1352	0.0845	0.0065	0.0033	0.0222	0.0051	0.0037	0.0182	0.1442	0.0148	0.0193	0.0093	0.0726	0.0198	0.0073	0.0036	0.003	0.0981	0.0893	0.0073	0.0114	0.0083	0.0243	0.0069	0.0161	0.1631
6	rs1325707	47963249	1.16	0.421630287221885	3.62	0.0279629416485042	0.126200426766486	0.0182469873782177	0.1352	0.0845	0.0065	0.0033	0.0222	0.0051	0.0037	0.0182	0.1442	0.0148	0.0193	0.0093	0.0726	0.0198	0.0073	0.0036	0.003	0.0981	0.0893	0.0073	0.0114	0.0083	0.0243	0.0069	0.0161	0.1631
6	rs114392913	47966961	1.16	0.421630287221885	3.62	0.0279629416485042	0.12679586198544	0.0180566899876586	0.135	0.0845	0.0065	0.0033	0.0222	0.0051	0.0037	0.0182	0.1442	0.0148	0.0193	0.0093	0.0726	0.0197	0.0073	0.0036	0.003	0.0981	0.0893	0.0073	0.0114	0.0082	0.0243	0.0069	0.0161	0.1631
6	rs10456573	47968236	1.16	0.421630287221885	3.62	0.0279629416485042	0.127542548363191	0.0182851640271501	0.135	0.0845	0.0065	0.0033	0.0222	0.0051	0.0037	0.0182	0.1443	0.0148	0.0193	0.0093	0.0726	0.0197	0.0073	0.0036	0.003	0.0981	0.0893	0.0073	0.0114	0.0082	0.0243	0.0069	0.0161	0.1631
6	rs115114708	47975064	1.16	0.421630287221885	3.62	0.0279629416485042	0.0950475447429809	0.0207686064913801	0.1347	0.0844	0.0065	0.0033	0.0222	0.0051	0.0036	0.0181	0.1446	0.0148	0.0193	0.009	0.0729	0.0196	0.0074	0.0036	0.0029	0.0982	0.0894	0.0073	0.0114	0.0084	0.0241	0.0071	0.016	0.1629
6	rs12198961	47977481	1.16	0.421630287221885	3.62	0.0279629416485042	0.0866840835960791	0.0236635615162287	0.1346	0.0844	0.0065	0.0033	0.0223	0.0051	0.0036	0.0181	0.1447	0.0148	0.0194	0.0089	0.073	0.0196	0.0075	0.0036	0.0029	0.0982	0.0894	0.0073	0.0114	0.0084	0.0241	0.0071	0.016	0.1628
6	rs12200048	47982985	1.16	0.421630287221885	3.62	0.0279629416485042	0.0863314808606199	0.0207686064913801	0.1345	0.0844	0.0066	0.0033	0.0223	0.0051	0.0036	0.0181	0.1451	0.0148	0.0195	0.0089	0.073	0.0194	0.0075	0.0036	0.0029	0.0982	0.0893	0.0073	0.0115	0.0084	0.0241	0.0071	0.016	0.1627
6	rs56131035	47984046	1.16	0.421630287221885	3.62	0.0279629416485042	0.084906974482429	0.0200433765327634	0.1345	0.0843	0.0066	0.0033	0.0223	0.0051	0.0036	0.0181	0.1451	0.0148	0.0196	0.0089	0.073	0.0194	0.0074	0.0036	0.0029	0.0982	0.0893	0.0074	0.0115	0.0084	0.024	0.0071	0.016	0.1627
6	rs115328155	47989087	1.16	0.421630287221885	3.63	0.0258547100235892	0.0518740759584134	0.0188237317520134	0.1337	0.0841	0.0068	0.0032	0.0223	0.0051	0.0034	0.018	0.1474	0.0147	0.0195	0.0084	0.0738	0.0195	0.0074	0.0036	0.0029	0.0973	0.0889	0.0074	0.0117	0.0083	0.0234	0.007	0.0156	0.1637
6	rs1325704	47991073	1.16	0.421630287221885	3.63	0.0258547100235892	0.0513543788114615	0.0191349102805073	0.1336	0.0841	0.0068	0.0031	0.0223	0.0051	0.0034	0.0179	0.1477	0.0147	0.0195	0.0083	0.0739	0.0195	0.0074	0.0036	0.0029	0.0972	0.0889	0.0074	0.0117	0.0083	0.0233	0.007	0.0155	0.1638
6	rs16876940	47992479	1.16	0.421630287221885	3.63	0.0258547100235892	0.0505400817437503	0.0199635668090108	0.1334	0.0842	0.0068	0.0031	0.0223	0.0051	0.0034	0.0179	0.1477	0.0147	0.0195	0.0083	0.0741	0.0195	0.0073	0.0036	0.0029	0.0974	0.0889	0.0074	0.0117	0.0083	0.0232	0.007	0.0156	0.1637
6	rs11755876	47993952	1.16	0.421630287221885	3.63	0.0258547100235892	0.0481175007656441	0.0186690759947514	0.1334	0.0842	0.0068	0.0031	0.0223	0.005	0.0034	0.0179	0.1476	0.0147	0.0195	0.0083	0.0744	0.0195	0.0073	0.0036	0.0028	0.0975	0.0888	0.0074	0.0117	0.0083	0.0232	0.007	0.0156	0.1638
6	rs332580	48013978	1.16	0.421630287221885	3.63	0.0258547100235892	0.0450062597693817	0.0171939261747321	0.1333	0.0843	0.0068	0.0031	0.0223	0.005	0.0033	0.0179	0.1474	0.0147	0.0195	0.0082	0.075	0.0194	0.0072	0.0035	0.0028	0.0979	0.0886	0.0075	0.0118	0.0082	0.0231	0.0069	0.0155	0.1639
6	rs10485049	48029847	1.16	0.421630287221885	3.63	0.0258547100235892	0.0410941795309308	0.0176414772162282	0.1327	0.0842	0.0068	0.0031	0.0223	0.0049	0.0033	0.0178	0.1482	0.0145	0.0194	0.0081	0.0751	0.0194	0.0072	0.0035	0.0028	0.0978	0.0886	0.0075	0.0118	0.0083	0.0228	0.007	0.0154	0.1645
6	rs142812440	48041828	1.16	0.421630287221885	3.63	0.0258547100235892	0.0376784931241971	0.0161716706283746	0.1326	0.0841	0.0068	0.0031	0.0222	0.0049	0.0033	0.0177	0.1487	0.0145	0.0193	0.008	0.0752	0.0193	0.0071	0.0035	0.0027	0.0979	0.0891	0.0075	0.0119	0.0083	0.0226	0.007	0.0153	0.1648
6	rs80331728	48042660	1.16	0.421630287221885	3.63	0.0258547100235892	0.0379496987534106	0.0166789357694632	0.1326	0.0841	0.0068	0.0031	0.0222	0.0049	0.0033	0.0177	0.1487	0.0145	0.0193	0.008	0.0752	0.0193	0.0071	0.0035	0.0027	0.0979	0.0891	0.0075	0.0119	0.0083	0.0226	0.007	0.0153	0.1648
6	rs7758746	48042929	1.16	0.421630287221885	3.63	0.0258547100235892	0.0386473723659763	0.0177166181015904	0.1325	0.0841	0.0068	0.0031	0.0222	0.0049	0.0033	0.0177	0.1487	0.0145	0.0193	0.008	0.0751	0.0194	0.0071	0.0035	0.0027	0.0979	0.0891	0.0075	0.0119	0.0083	0.0226	0.007	0.0153	0.1648
6	rs72869977	48047369	1.16	0.421630287221885	3.63	0.0258547100235892	0.0365143409578956	0.0170829219298048	0.1324	0.084	0.0068	0.0031	0.0222	0.0049	0.0033	0.0177	0.1488	0.0145	0.0192	0.0079	0.075	0.0194	0.0072	0.0035	0.0027	0.0979	0.0891	0.0075	0.0119	0.0083	0.0226	0.007	0.0153	0.1649
6	rs9473231	48056902	1.16	0.421630287221885	3.63	0.0258547100235892	0.0347960429299997	0.0167886413174673	0.1322	0.084	0.0068	0.0031	0.0222	0.0048	0.0033	0.0178	0.149	0.0145	0.0191	0.0079	0.0748	0.0195	0.0073	0.0035	0.0027	0.0979	0.0892	0.0075	0.0119	0.0081	0.0225	0.0071	0.0153	0.165
6	rs1411803	48067552	1.16	0.421630287221885	3.63	0.0258547100235892	0.0344516367116973	0.0157785398569562	0.132	0.084	0.0069	0.0031	0.0222	0.0048	0.0033	0.0178	0.1492	0.0145	0.0191	0.0078	0.0748	0.0195	0.0073	0.0035	0.0027	0.0977	0.0894	0.0075	0.012	0.0081	0.0225	0.0071	0.0154	0.165
6	rs10948396	48068766	1.16	0.421630287221885	3.63	0.0258547100235892	0.0352331397171212	0.0154956374551599	0.132	0.084	0.0069	0.0031	0.0222	0.0048	0.0033	0.0178	0.1492	0.0145	0.0191	0.0078	0.0748	0.0195	0.0072	0.0035	0.0027	0.0977	0.0894	0.0075	0.012	0.0081	0.0225	0.007	0.0153	0.1651
6	rs9473247	48081464	1.16	0.421630287221885	3.63	0.0258547100235892	0.0584421474544589	0.0145937694185621	0.1307	0.0842	0.0074	0.0029	0.0221	0.0048	0.0033	0.0177	0.1514	0.0145	0.0194	0.007	0.0744	0.0193	0.0071	0.0033	0.0028	0.0954	0.0915	0.0073	0.0121	0.008	0.0225	0.0071	0.015	0.1659
6	rs1331107	48086262	1.16	0.421630287221885	3.64	0.0238790106330393	0.0636717977621171	0.0186690759947514	0.1307	0.0842	0.0074	0.0028	0.0221	0.0047	0.0032	0.0178	0.1518	0.0145	0.0194	0.007	0.0744	0.0193	0.007	0.0033	0.0027	0.0954	0.0916	0.0073	0.012	0.008	0.0224	0.0071	0.015	0.1662
6	rs17729793	48087812	1.16	0.421630287221885	3.65	0.0220296713647935	0.0675040820664571	0.0195273780044194	0.1307	0.0842	0.0074	0.0028	0.0221	0.0047	0.0032	0.0177	0.1519	0.0145	0.0195	0.007	0.0744	0.0192	0.007	0.0032	0.0027	0.0954	0.0916	0.0073	0.0119	0.008	0.0224	0.0071	0.015	0.1664
6	rs9473250	48089222	1.16	0.421630287221885	3.65	0.0220296713647935	0.0703876788867072	0.0191739824496588	0.1307	0.0842	0.0074	0.0028	0.0221	0.0047	0.0032	0.0177	0.1519	0.0145	0.0195	0.007	0.0743	0.0192	0.007	0.0033	0.0027	0.0954	0.0916	0.0073	0.0119	0.008	0.0223	0.0071	0.0149	0.1664
6	rs1331103	48091628	1.16	0.421630287221885	3.66	0.0203006538381497	0.0693225760837818	0.0198839116395791	0.1307	0.0841	0.0074	0.0028	0.0221	0.0047	0.0032	0.0177	0.1519	0.0145	0.0195	0.0071	0.0743	0.0192	0.0071	0.0033	0.0027	0.0953	0.0917	0.0073	0.0119	0.008	0.0223	0.0071	0.0149	0.1663
6	rs7739016	48094139	1.16	0.421630287221885	3.66	0.0203006538381497	0.07254971140468	0.0192522432550714	0.1307	0.0843	0.0074	0.0028	0.022	0.0047	0.0032	0.0177	0.1519	0.0145	0.0195	0.007	0.0743	0.0192	0.007	0.0033	0.0027	0.0955	0.0916	0.0073	0.012	0.008	0.0223	0.0071	0.0149	0.1661
6	rs13217765	48100840	1.16	0.421630287221885	3.66	0.0203006538381497	0.0992204484311154	0.0270140923458692	0.1309	0.0843	0.0075	0.0027	0.0219	0.0047	0.0031	0.0177	0.1527	0.0145	0.0196	0.0069	0.0744	0.0193	0.007	0.0031	0.0026	0.0954	0.0917	0.0071	0.0121	0.008	0.0222	0.0069	0.0149	0.166
6	rs978087	48101059	1.16	0.421630287221885	3.65	0.0220296713647935	0.0992460821205112	0.0270140923458692	0.1309	0.0843	0.0075	0.0027	0.0219	0.0047	0.0031	0.0177	0.1527	0.0145	0.0196	0.0069	0.0744	0.0193	0.007	0.0031	0.0026	0.0954	0.0917	0.0071	0.0121	0.008	0.0222	0.0069	0.0149	0.166
6	rs13195572	48102631	1.16	0.421630287221885	3.65	0.0220296713647935	0.0992204484311154	0.0271524720398265	0.1309	0.0843	0.0075	0.0027	0.0219	0.0047	0.0031	0.0177	0.1527	0.0145	0.0196	0.0069	0.0744	0.0193	0.007	0.0031	0.0026	0.0954	0.0917	0.0071	0.0121	0.008	0.0222	0.0069	0.0149	0.166
6	rs62408521	48124869	1.17	0.382518045708746	3.65	0.0220296713647935	0.0967788910531376	0.0352679535612161	0.1308	0.0843	0.0074	0.0027	0.0219	0.0047	0.0031	0.0176	0.1528	0.0145	0.0196	0.0069	0.0745	0.0193	0.007	0.003	0.0026	0.0954	0.0918	0.0071	0.0121	0.0079	0.0222	0.007	0.0148	0.166
6	rs72871345	48131332	1.17	0.382518045708746	3.65	0.0220296713647935	0.0949228478101665	0.0379726398326145	0.1308	0.0843	0.0074	0.0027	0.0219	0.0046	0.0031	0.0175	0.1529	0.0145	0.0196	0.0069	0.0746	0.0193	0.007	0.003	0.0026	0.0955	0.0918	0.0071	0.0121	0.0079	0.0222	0.007	0.0148	0.166
6	rs78608503	48140970	1.17	0.382518045708746	3.65	0.0220296713647935	0.0948480790930166	0.0365824192326618	0.1308	0.0843	0.0073	0.0027	0.0219	0.0046	0.0029	0.0175	0.1529	0.0145	0.0196	0.0069	0.0747	0.0193	0.007	0.003	0.0026	0.0955	0.0919	0.0071	0.0121	0.0078	0.0222	0.007	0.0148	0.166
6	rs79701928	48150119	1.17	0.382518045708746	3.65	0.0220296713647935	0.0949228478101665	0.0367416267445653	0.1308	0.0843	0.0073	0.0027	0.0219	0.0046	0.0029	0.0175	0.1529	0.0145	0.0196	0.0069	0.0747	0.0193	0.007	0.003	0.0026	0.0955	0.0919	0.0071	0.0121	0.0078	0.0222	0.007	0.0148	0.166
6	rs1396040	48155623	1.17	0.382518045708746	3.64	0.0238790106330393	0.0938794582927685	0.0322033852047225	0.1308	0.0844	0.0073	0.0027	0.0219	0.0046	0.0028	0.0175	0.153	0.0145	0.0196	0.0069	0.0748	0.0193	0.007	0.003	0.0026	0.0956	0.0919	0.0071	0.0121	0.0078	0.0222	0.007	0.0148	0.1661
6	rs9473262	48200892	1.17	0.382518045708746	3.64	0.0238790106330393	0.0866605482956539	0.0314078799091107	0.131	0.0843	0.0073	0.0027	0.0219	0.0046	0.0028	0.0175	0.153	0.0145	0.0196	0.0069	0.0748	0.0193	0.0071	0.003	0.0026	0.0955	0.0919	0.007	0.0121	0.0077	0.0223	0.007	0.0148	0.1663
6	rs2503671	48223537	1.17	0.382518045708746	3.64	0.0238790106330393	0.0740076518528885	0.0394960144567185	0.131	0.084	0.0071	0.0026	0.022	0.0046	0.0028	0.0174	0.1533	0.0145	0.0197	0.0069	0.0752	0.0194	0.007	0.003	0.0026	0.0949	0.0919	0.007	0.0121	0.0077	0.0223	0.0069	0.0147	0.1665
6	rs79741232	48230854	1.17	0.382518045708746	3.64	0.0238790106330393	0.0703876788867072	0.0401018709599281	0.131	0.084	0.0071	0.0026	0.022	0.0046	0.0028	0.0174	0.1533	0.0145	0.0197	0.0068	0.0753	0.0194	0.007	0.003	0.0025	0.0949	0.092	0.007	0.0121	0.0077	0.0223	0.0069	0.0147	0.1665
6	rs72873354	48246688	1.17	0.382518045708746	3.63	0.0258547100235892	0.0678652565301101	0.0400466215622412	0.131	0.084	0.0071	0.0026	0.022	0.0046	0.0028	0.0174	0.1534	0.0145	0.0197	0.0068	0.0754	0.0194	0.007	0.003	0.0025	0.0948	0.092	0.0069	0.0121	0.0077	0.0223	0.0069	0.0147	0.1666
6	rs7743104	48247897	1.17	0.382518045708746	3.62	0.0279629416485042	0.0673239672215597	0.0396608360676342	0.131	0.084	0.0071	0.0026	0.022	0.0046	0.0028	0.0174	0.1534	0.0145	0.0197	0.0068	0.0754	0.0194	0.007	0.003	0.0025	0.0948	0.0919	0.0069	0.0121	0.0077	0.0223	0.0069	0.0147	0.1666
6	rs12193989	48258102	1.18	0.345943801679723	3.62	0.0279629416485042	0.0595602914035226	0.0498008885775442	0.1311	0.0839	0.0069	0.0026	0.0219	0.0045	0.0028	0.0173	0.1537	0.0145	0.0197	0.0068	0.0756	0.0194	0.0069	0.003	0.0025	0.0946	0.092	0.0069	0.0121	0.0077	0.0223	0.0069	0.0146	0.1668
6	rs77506063	48259091	1.18	0.345943801679723	3.62	0.0279629416485042	0.0593024251012532	0.0491941152509978	0.1311	0.0839	0.0069	0.0026	0.0219	0.0045	0.0028	0.0173	0.1537	0.0145	0.0197	0.0068	0.0756	0.0194	0.0069	0.003	0.0025	0.0946	0.092	0.0069	0.0121	0.0077	0.0223	0.0069	0.0146	0.1668
6	rs578774	48281217	1.19	0.311838986457593	3.62	0.0279629416485042	0.0326059014526743	0.0493152094981263	0.1317	0.083	0.0063	0.0026	0.0219	0.0043	0.0028	0.0169	0.1552	0.0147	0.0199	0.0067	0.0767	0.0192	0.0068	0.0029	0.0024	0.0933	0.0926	0.0067	0.0122	0.0075	0.0221	0.0068	0.0142	0.1679
6	rs546813	48282375	1.19	0.311838986457593	3.61	0.0302100043965568	0.0280647557568013	0.0739440968086657	0.1326	0.0825	0.0057	0.0023	0.0218	0.0041	0.0028	0.0164	0.156	0.0147	0.0201	0.0064	0.0777	0.0188	0.0065	0.0028	0.0023	0.0929	0.0935	0.0066	0.0122	0.0073	0.0221	0.0066	0.0141	0.1681
6	rs616178	48282957	1.19	0.311838986457593	3.61	0.0302100043965568	0.0275616924269871	0.0743042512102028	0.1326	0.0825	0.0057	0.0023	0.0218	0.0041	0.0028	0.0164	0.156	0.0147	0.02	0.0064	0.0778	0.0188	0.0065	0.0028	0.0023	0.0928	0.0935	0.0066	0.0122	0.0073	0.0221	0.0066	0.0141	0.1681
6	rs582734	48288144	1.19	0.311838986457593	3.61	0.0302100043965568	0.0240894152771452	0.0790513012236814	0.1327	0.0827	0.0057	0.0023	0.0218	0.0041	0.0028	0.0164	0.1558	0.0147	0.0198	0.0064	0.0777	0.0188	0.0065	0.0028	0.0023	0.0928	0.0935	0.0066	0.0122	0.0073	0.0221	0.0066	0.0144	0.1682
6	rs1889757	48289514	1.19	0.311838986457593	3.61	0.0302100043965568	0.0255103308046789	0.083993131630829	0.1328	0.0828	0.0056	0.0023	0.0217	0.0041	0.0028	0.0163	0.1559	0.0147	0.0197	0.0064	0.0778	0.0188	0.0064	0.0028	0.0023	0.0929	0.0934	0.0066	0.0123	0.0073	0.0221	0.0065	0.0145	0.1684
6	rs77315792	48289709	1.19	0.311838986457593	3.62	0.0279629416485042	0.025664931629488	0.0840689375782161	0.1328	0.0828	0.0056	0.0023	0.0217	0.0041	0.0028	0.0163	0.1559	0.0147	0.0197	0.0064	0.0778	0.0188	0.0064	0.0028	0.0023	0.0929	0.0934	0.0066	0.0123	0.0073	0.0221	0.0065	0.0145	0.1684
6	rs117978355	48305581	1.19	0.311838986457593	3.62	0.0279629416485042	0.0261641426010976	0.0983959544946458	0.1328	0.0829	0.0056	0.0023	0.0217	0.004	0.0028	0.0163	0.1561	0.0147	0.0196	0.0064	0.078	0.0187	0.0064	0.0028	0.0023	0.0927	0.0934	0.0066	0.0122	0.0072	0.022	0.0065	0.0145	0.1687
6	rs9349441	48317202	1.19	0.311838986457593	3.62	0.0279629416485042	0.023931838517871	0.101236627245305	0.1328	0.083	0.0055	0.0023	0.0216	0.004	0.0028	0.0164	0.1563	0.0147	0.0195	0.0065	0.0783	0.0187	0.0064	0.0028	0.0022	0.0923	0.0934	0.0066	0.0122	0.0071	0.0219	0.0065	0.0145	0.1691
6	rs325338	48317398	1.19	0.311838986457593	3.62	0.0279629416485042	0.0237359080922866	0.101073454066967	0.1328	0.083	0.0055	0.0023	0.0216	0.004	0.0028	0.0164	0.1563	0.0147	0.0195	0.0065	0.0783	0.0187	0.0064	0.0028	0.0022	0.0923	0.0934	0.0066	0.0122	0.0071	0.0219	0.0065	0.0145	0.1691
6	rs77588041	48318490	1.19	0.311838986457593	3.62	0.0279629416485042	0.0238631315078332	0.104108688783079	0.1328	0.083	0.0055	0.0023	0.0216	0.004	0.0028	0.0164	0.1563	0.0147	0.0195	0.0065	0.0784	0.0187	0.0064	0.0028	0.0022	0.0923	0.0934	0.0066	0.0122	0.0071	0.0218	0.0065	0.0145	0.1691
6	rs72859444	48325414	1.19	0.311838986457593	3.62	0.0279629416485042	0.0217200829356221	0.101236627245305	0.1328	0.083	0.0056	0.0023	0.0215	0.0039	0.0028	0.0164	0.1562	0.0147	0.0195	0.0065	0.0784	0.0186	0.0064	0.0028	0.0022	0.0922	0.0933	0.0066	0.0122	0.0071	0.0218	0.0066	0.0145	0.1692
6	rs35163082	48357970	1.19	0.311838986457593	3.62	0.0279629416485042	0.0169975479291756	0.084828510477898	0.1328	0.0831	0.0058	0.0024	0.0214	0.0039	0.0028	0.0163	0.1562	0.0147	0.0195	0.0065	0.0785	0.0186	0.0064	0.0028	0.0023	0.0919	0.0932	0.0066	0.0122	0.0069	0.0218	0.0067	0.0147	0.1695
6	rs12192471	48361770	1.19	0.311838986457593	3.61	0.0302100043965568	0.0168675856667025	0.081581939666704	0.1327	0.0831	0.0058	0.0024	0.0214	0.0039	0.0028	0.0163	0.1562	0.0147	0.0195	0.0065	0.0784	0.0186	0.0064	0.0028	0.0023	0.0919	0.0932	0.0066	0.0122	0.0069	0.0218	0.0068	0.0147	0.1695
6	rs6941434	48372095	1.19	0.311838986457593	3.61	0.0302100043965568	0.0166626759611523	0.0806105214512356	0.1327	0.0833	0.0058	0.0023	0.0214	0.0038	0.0028	0.0162	0.1562	0.0146	0.0195	0.0065	0.0783	0.0185	0.0064	0.0028	0.0022	0.092	0.0932	0.0066	0.0121	0.0068	0.0218	0.0068	0.0146	0.1698
6	rs10807390	48373568	1.19	0.311838986457593	3.61	0.0302100043965568	0.0163923144786281	0.0783131756730499	0.1324	0.0833	0.0058	0.0023	0.0214	0.0038	0.0027	0.0161	0.1562	0.0146	0.0195	0.0065	0.0784	0.0185	0.0064	0.0028	0.0022	0.092	0.0935	0.0066	0.0121	0.0069	0.0218	0.0068	0.0147	0.1697
6	rs1530832	48376486	1.19	0.311838986457593	3.61	0.0302100043965568	0.0163848507731748	0.0768454116707442	0.1324	0.0833	0.0058	0.0023	0.0214	0.0038	0.0027	0.0161	0.1562	0.0146	0.0195	0.0065	0.0784	0.0185	0.0064	0.0028	0.0022	0.092	0.0935	0.0066	0.0121	0.0069	0.0219	0.0068	0.0147	0.1696
6	rs72859490	48378048	1.19	0.311838986457593	3.61	0.0302100043965568	0.0165947807520299	0.0772845495125372	0.1324	0.0833	0.0058	0.0023	0.0214	0.0038	0.0027	0.0161	0.1562	0.0146	0.0195	0.0065	0.0784	0.0185	0.0064	0.0028	0.0022	0.0919	0.0935	0.0066	0.0121	0.0069	0.0219	0.0068	0.0147	0.1696
6	rs325281	48382737	1.19	0.311838986457593	3.61	0.0302100043965568	0.0197451595387688	0.0911597400466434	0.1323	0.0833	0.0058	0.0023	0.0214	0.0038	0.0027	0.0161	0.1561	0.0146	0.0195	0.0065	0.0784	0.0186	0.0064	0.0028	0.0022	0.0919	0.0935	0.0067	0.0121	0.0069	0.022	0.0068	0.0147	0.1696
6	rs11966079	48383311	1.19	0.311838986457593	3.61	0.0302100043965568	0.0202457417944014	0.0904559840929823	0.1323	0.0833	0.0058	0.0023	0.0214	0.0038	0.0027	0.0161	0.1561	0.0146	0.0195	0.0065	0.0784	0.0186	0.0064	0.0028	0.0022	0.0919	0.0935	0.0067	0.0121	0.0069	0.022	0.0068	0.0147	0.1696
6	rs72861203	48389594	1.2	0.280131383133392	3.61	0.0302100043965568	0.0216377238903944	0.0445739686724164	0.1314	0.0827	0.0065	0.0024	0.0213	0.0037	0.0027	0.0161	0.1553	0.0142	0.0195	0.0066	0.0788	0.0183	0.0068	0.0026	0.0022	0.0914	0.0942	0.0067	0.0121	0.007	0.0223	0.0079	0.0143	0.1702
6	rs67640682	48392366	1.2	0.280131383133392	3.61	0.0302100043965568	0.0210675107788698	0.0401571546215348	0.1302	0.0829	0.0057	0.0027	0.0211	0.0035	0.0026	0.016	0.1554	0.0132	0.0198	0.0062	0.0803	0.0179	0.0063	0.0023	0.0022	0.0908	0.0972	0.0069	0.0121	0.0068	0.022	0.0071	0.0137	0.1722
6	rs114739213	48399081	1.2	0.280131383133392	3.61	0.0302100043965568	0.04038047808702	0.067655068710703	0.1296	0.0829	0.0052	0.0028	0.0209	0.0034	0.0026	0.0158	0.1554	0.0127	0.0198	0.0059	0.0811	0.0178	0.006	0.0022	0.0022	0.0905	0.0989	0.0071	0.0122	0.0067	0.0217	0.0067	0.0134	0.1736
6	rs78055098	48400589	1.2	0.280131383133392	3.61	0.0302100043965568	0.0392285325470969	0.0653825876454319	0.1296	0.0829	0.0052	0.0028	0.0209	0.0034	0.0026	0.0158	0.1555	0.0127	0.0198	0.0059	0.0811	0.0178	0.006	0.0022	0.0022	0.0905	0.0989	0.0071	0.0122	0.0067	0.0217	0.0067	0.0134	0.1736
6	rs9395353	48414233	1.19	0.311838986457593	3.6	0.0326023165839827	0.035466082938844	0.0662739246303819	0.1299	0.0828	0.0052	0.0028	0.0209	0.0033	0.0026	0.0158	0.1555	0.0128	0.0198	0.0061	0.0811	0.0179	0.0059	0.0022	0.0022	0.0904	0.0989	0.0071	0.0122	0.0065	0.0217	0.0066	0.0134	0.1736
6	rs9395354	48415152	1.19	0.311838986457593	3.6	0.0326023165839827	0.0349627199441996	0.0651776141794021	0.1299	0.0828	0.0052	0.0028	0.0209	0.0033	0.0026	0.0158	0.1555	0.0128	0.0198	0.0061	0.0811	0.0179	0.0059	0.0021	0.0022	0.0904	0.0989	0.0072	0.0122	0.0065	0.0217	0.0066	0.0134	0.1736
6	rs78175552	48416553	1.19	0.311838986457593	3.59	0.0351464082512032	0.0345916623729303	0.0664803359567681	0.1299	0.0827	0.0052	0.0028	0.0209	0.0033	0.0026	0.0158	0.1555	0.0128	0.0198	0.0061	0.0812	0.0179	0.0059	0.0021	0.0022	0.0904	0.099	0.0072	0.0122	0.0065	0.0217	0.0066	0.0134	0.1736
6	rs62410697	48426110	1.19	0.311838986457593	3.59	0.0351464082512032	0.0347193019665204	0.075679389756665	0.1298	0.0827	0.0051	0.0028	0.0209	0.0033	0.0025	0.0158	0.1557	0.0127	0.0198	0.0061	0.0814	0.0179	0.0059	0.0021	0.0022	0.0905	0.099	0.0072	0.0121	0.0065	0.0217	0.0066	0.0133	0.1737
6	rs62410700	48428301	1.19	0.311838986457593	3.59	0.0351464082512032	0.0347448691810973	0.0738721523756238	0.1298	0.0827	0.0051	0.0028	0.0209	0.0033	0.0025	0.0158	0.1558	0.0127	0.0198	0.0061	0.0814	0.0178	0.0059	0.0021	0.0022	0.0904	0.0991	0.0072	0.0121	0.0065	0.0217	0.0066	0.0133	0.1738
6	rs79543639	48451414	1.19	0.311838986457593	3.59	0.0351464082512032	0.0316735192731442	0.0732976358894361	0.1298	0.0827	0.0051	0.0028	0.0209	0.0032	0.0025	0.0157	0.156	0.0127	0.0197	0.006	0.0816	0.0177	0.0058	0.002	0.0022	0.0906	0.0992	0.0072	0.0121	0.0065	0.0216	0.0066	0.0132	0.174
6	rs72861232	48458707	1.19	0.311838986457593	3.59	0.0351464082512032	0.0286635649194886	0.0789773617711192	0.1298	0.0827	0.0051	0.0028	0.0209	0.0032	0.0025	0.0157	0.1561	0.0127	0.0197	0.006	0.0817	0.0177	0.0058	0.002	0.0022	0.0906	0.0992	0.0071	0.012	0.0065	0.0217	0.0066	0.0131	0.1741
6	rs7747165	48467300	1.19	0.311838986457593	3.6	0.0326023165839827	0.0285965883842951	0.0797922432827434	0.1298	0.0827	0.0051	0.0028	0.0209	0.0032	0.0025	0.0157	0.1561	0.0127	0.0197	0.006	0.0817	0.0177	0.0058	0.002	0.0022	0.0906	0.0992	0.0071	0.012	0.0065	0.0217	0.0066	0.0131	0.1741
6	rs62410715	48473356	1.19	0.311838986457593	3.59	0.0351464082512032	0.0285965883842951	0.0799407688518191	0.1298	0.0827	0.0051	0.0028	0.0209	0.0032	0.0025	0.0157	0.1561	0.0127	0.0197	0.006	0.0817	0.0177	0.0058	0.002	0.0022	0.0906	0.0992	0.0071	0.012	0.0065	0.0217	0.0066	0.0131	0.1741
6	rs6458613	48475232	1.19	0.311838986457593	3.59	0.0351464082512032	0.0285519988941029	0.0800150737202863	0.1298	0.0827	0.0051	0.0028	0.0209	0.0032	0.0025	0.0157	0.1561	0.0127	0.0197	0.006	0.0817	0.0177	0.0058	0.002	0.0022	0.0906	0.0992	0.0071	0.012	0.0065	0.0217	0.0066	0.0131	0.1741
6	rs2586827	48480264	1.19	0.311838986457593	3.59	0.0351464082512032	0.0254589451446876	0.0775045018373055	0.1297	0.0827	0.0052	0.0028	0.0209	0.0032	0.0025	0.0156	0.156	0.0127	0.0196	0.0061	0.0818	0.0177	0.0058	0.002	0.0023	0.0905	0.0992	0.0072	0.0121	0.0065	0.0217	0.0066	0.0131	0.1741
6	rs2996262	48483788	1.19	0.311838986457593	3.58	0.0378489131480559	0.0259240823019847	0.0773578385758807	0.1297	0.0827	0.0052	0.0028	0.0209	0.0033	0.0025	0.0156	0.156	0.0127	0.0196	0.0061	0.0818	0.0177	0.0058	0.002	0.0023	0.0905	0.0992	0.0072	0.0121	0.0065	0.0216	0.0066	0.0131	0.1741
6	rs12192431	48507289	1.19	0.311838986457593	3.57	0.0407165604515682	0.0200634456627466	0.0730826690391564	0.1296	0.0824	0.0052	0.0027	0.0209	0.0033	0.0024	0.0156	0.1562	0.0127	0.0197	0.0061	0.0818	0.0177	0.0057	0.002	0.0023	0.0904	0.0993	0.0072	0.0121	0.0065	0.0218	0.0066	0.013	0.174
6	rs6908652	48507718	1.19	0.311838986457593	3.57	0.0407165604515682	0.0199856844675578	0.0735128629740161	0.1296	0.0824	0.0052	0.0027	0.0209	0.0033	0.0024	0.0156	0.1562	0.0127	0.0197	0.0061	0.0818	0.0177	0.0057	0.002	0.0023	0.0904	0.0993	0.0072	0.0121	0.0065	0.0218	0.0066	0.013	0.174
6	rs78915321	48508302	1.19	0.311838986457593	3.57	0.0407165604515682	0.0205346292482014	0.0710889082410334	0.1296	0.0823	0.0052	0.0027	0.0209	0.0033	0.0024	0.0156	0.1562	0.0127	0.0197	0.0061	0.0818	0.0177	0.0057	0.002	0.0023	0.0904	0.0993	0.0072	0.0121	0.0065	0.0218	0.0066	0.013	0.174
6	rs75052426	48511720	1.19	0.311838986457593	3.57	0.0407165604515682	0.0212563600829253	0.0714432632550444	0.1296	0.0823	0.0052	0.0027	0.0209	0.0033	0.0024	0.0156	0.1562	0.0127	0.0197	0.0061	0.0819	0.0176	0.0057	0.002	0.0023	0.0905	0.0994	0.0072	0.0121	0.0065	0.0218	0.0066	0.013	0.174
6	rs7763735	48519156	1.19	0.311838986457593	3.57	0.0407165604515682	0.0166853529671427	0.0784605750124373	0.1297	0.0817	0.0052	0.0027	0.021	0.0032	0.0025	0.0155	0.1559	0.0127	0.0199	0.0062	0.0823	0.0175	0.0057	0.0019	0.0024	0.0906	0.0997	0.0073	0.012	0.0065	0.0218	0.0066	0.0131	0.174
6	rs112058900	48520533	1.19	0.311838986457593	3.57	0.0407165604515682	0.0132089140567614	0.0873545293519021	0.1297	0.0812	0.0053	0.0027	0.0211	0.0032	0.0024	0.0155	0.1559	0.0127	0.0199	0.0062	0.0829	0.0173	0.0057	0.0019	0.0024	0.0908	0.0999	0.0074	0.0119	0.0065	0.0215	0.0065	0.0131	0.1739
6	rs7749995	48520745	1.19	0.311838986457593	3.57	0.0407165604515682	0.0124983007523116	0.0936794640491989	0.1297	0.0812	0.0053	0.0027	0.0211	0.0032	0.0024	0.0155	0.1559	0.0127	0.02	0.0062	0.083	0.0173	0.0057	0.0019	0.0024	0.0908	0.0999	0.0074	0.0118	0.0065	0.0215	0.0065	0.0131	0.1739
6	rs516379	48537166	1.19	0.311838986457593	3.57	0.0407165604515682	0.00709977350659043	0.0902218807645841	0.1297	0.0806	0.0054	0.0027	0.0212	0.0033	0.0026	0.0153	0.1557	0.0127	0.02	0.0062	0.0827	0.0171	0.0057	0.0021	0.0026	0.0907	0.1007	0.0074	0.0115	0.0065	0.0223	0.0063	0.013	0.174
6	rs3010533	48541517	1.19	0.311838986457593	3.56	0.0437561662613372	0.00685655201426656	0.0921800949887954	0.1297	0.0806	0.0054	0.0027	0.0212	0.0033	0.0026	0.0153	0.1557	0.0126	0.02	0.0062	0.0827	0.0171	0.0057	0.0021	0.0026	0.0907	0.1007	0.0074	0.0114	0.0065	0.0223	0.0063	0.013	0.174
6	rs534433	48549772	1.19	0.311838986457593	3.57	0.0407165604515682	0.00629465838157691	0.0917871177191262	0.1297	0.0806	0.0054	0.0026	0.0212	0.0033	0.0026	0.0153	0.1556	0.0126	0.02	0.0062	0.0826	0.0171	0.0057	0.0021	0.0026	0.0907	0.1007	0.0074	0.0114	0.0065	0.0223	0.0063	0.013	0.1742
6	rs113318912	48553592	1.19	0.311838986457593	3.57	0.0407165604515682	0.00626211459230297	0.0928102413638975	0.1297	0.0806	0.0054	0.0026	0.0212	0.0033	0.0026	0.0153	0.1556	0.0126	0.02	0.0062	0.0826	0.0171	0.0057	0.0021	0.0026	0.0907	0.1007	0.0074	0.0114	0.0065	0.0223	0.0063	0.013	0.1742
6	rs80079447	48566118	1.19	0.311838986457593	3.57	0.0407165604515682	0.00593339750684035	0.10058455016583	0.1297	0.0806	0.0054	0.0026	0.0212	0.0033	0.0026	0.0152	0.1556	0.0126	0.02	0.0061	0.0826	0.0171	0.0057	0.0021	0.0026	0.0907	0.1008	0.0074	0.0114	0.0065	0.0223	0.0062	0.013	0.1743
6	rs74524606	48568965	1.19	0.311838986457593	3.56	0.0437561662613372	0.00592647838920101	0.100910383449072	0.1297	0.0806	0.0054	0.0026	0.0212	0.0033	0.0026	0.0152	0.1556	0.0126	0.02	0.0061	0.0826	0.0171	0.0057	0.0021	0.0026	0.0907	0.1008	0.0074	0.0114	0.0065	0.0223	0.0062	0.013	0.1743
6	rs10456595	48574330	1.19	0.311838986457593	3.56	0.0437561662613372	0.00563815384328145	0.103367180811533	0.1298	0.0806	0.0054	0.0026	0.0212	0.0033	0.0026	0.0152	0.1555	0.0126	0.02	0.0061	0.0825	0.0171	0.0057	0.0021	0.0026	0.0907	0.1008	0.0074	0.0114	0.0065	0.0223	0.0062	0.013	0.1744
6	rs7770193	48576923	1.19	0.311838986457593	3.56	0.0437561662613372	0.00501181482689775	0.118840576675322	0.1298	0.0806	0.0054	0.0026	0.0212	0.0033	0.0026	0.0152	0.1555	0.0127	0.02	0.0061	0.0825	0.0171	0.0057	0.0021	0.0026	0.0907	0.1009	0.0075	0.0113	0.0065	0.0223	0.0062	0.013	0.1745
6	rs3010531	48581776	1.19	0.311838986457593	3.56	0.0437561662613372	0.00441364442357197	0.12656961955527	0.1298	0.0805	0.0053	0.0026	0.0212	0.0032	0.0026	0.0152	0.1552	0.0126	0.02	0.0061	0.0824	0.0171	0.0056	0.0021	0.0027	0.0906	0.101	0.0075	0.0113	0.0065	0.0223	0.0064	0.013	0.1746
6	rs12202400	48583280	1.19	0.311838986457593	3.56	0.0437561662613372	0.00355651137702911	0.115474138660611	0.1297	0.0806	0.0053	0.0026	0.0212	0.0032	0.0026	0.0152	0.155	0.0126	0.02	0.0061	0.0825	0.017	0.0056	0.0021	0.0029	0.0906	0.101	0.0075	0.0113	0.0066	0.0223	0.0063	0.0129	0.1746
6	rs72864095	48584757	1.19	0.311838986457593	3.56	0.0437561662613372	0.00355651137702911	0.114873793652153	0.1297	0.0806	0.0053	0.0026	0.0212	0.0032	0.0026	0.0152	0.155	0.0126	0.02	0.0061	0.0825	0.017	0.0056	0.0021	0.0029	0.0906	0.101	0.0075	0.0113	0.0066	0.0223	0.0063	0.0129	0.1745
6	rs77126880	48607638	1.19	0.311838986457593	3.56	0.0437561662613372	0.00405220596099932	0.121629979884351	0.1297	0.0806	0.0053	0.0026	0.0212	0.0032	0.0027	0.0151	0.155	0.0126	0.02	0.006	0.0826	0.017	0.0056	0.0021	0.0028	0.0909	0.101	0.0075	0.0113	0.0066	0.0221	0.0063	0.0129	0.1747
6	rs9381683	48630130	1.19	0.311838986457593	3.56	0.0437561662613372	0.00446054746715319	0.137123690700647	0.1297	0.0807	0.0053	0.0026	0.0212	0.0032	0.0027	0.0151	0.155	0.0126	0.02	0.0059	0.0828	0.017	0.0055	0.0021	0.0028	0.091	0.101	0.0075	0.0113	0.0066	0.022	0.0062	0.0129	0.1748
6	rs243118	48641380	1.19	0.311838986457593	3.56	0.0437561662613372	0.00447997377195184	0.138774884672921	0.1297	0.0807	0.0053	0.0026	0.0212	0.0032	0.0027	0.0151	0.155	0.0126	0.02	0.0059	0.0828	0.017	0.0055	0.0021	0.0028	0.091	0.101	0.0075	0.0113	0.0066	0.022	0.0062	0.0129	0.1748
6	rs720530	48662743	1.19	0.311838986457593	3.55	0.0469746249181148	0.0132854289549573	0.144237467462872	0.1286	0.0813	0.0053	0.0026	0.0213	0.0031	0.0028	0.0153	0.1544	0.0127	0.02	0.0055	0.0835	0.0168	0.0055	0.0019	0.0027	0.0905	0.1013	0.0076	0.0115	0.0065	0.0219	0.0063	0.0128	0.1761
6	rs75460619	48664787	1.19	0.311838986457593	3.55	0.0469746249181148	0.0132535077478164	0.137215233806753	0.1286	0.0813	0.0053	0.0026	0.0213	0.0031	0.0028	0.0153	0.1544	0.0127	0.02	0.0055	0.0835	0.0168	0.0055	0.0019	0.0027	0.0905	0.1013	0.0076	0.0115	0.0065	0.022	0.0063	0.0128	0.1761
6	rs2495890	48670905	1.19	0.311838986457593	3.55	0.0469746249181148	0.011898824103791	0.140525634072531	0.1288	0.0814	0.0053	0.0027	0.0214	0.003	0.0028	0.0154	0.1539	0.0127	0.02	0.0054	0.0836	0.0167	0.0055	0.0019	0.0027	0.0903	0.1008	0.0077	0.0115	0.0065	0.0221	0.0063	0.0128	0.1767
6	rs77761054	48693944	1.19	0.311838986457593	3.55	0.0469746249181148	0.0108579095893376	0.121892733284845	0.1287	0.0814	0.0053	0.0027	0.0214	0.003	0.0028	0.0155	0.1535	0.0128	0.02	0.0054	0.0838	0.0167	0.0055	0.0019	0.0027	0.0903	0.1007	0.0077	0.0115	0.0065	0.022	0.0064	0.013	0.1766
6	rs78966890	48716787	1.19	0.311838986457593	3.56	0.0437561662613372	0.01078120057591	0.125859462120879	0.1285	0.0814	0.0053	0.0027	0.0215	0.0029	0.0028	0.0155	0.1534	0.0128	0.02	0.0054	0.0838	0.0167	0.0055	0.0019	0.0028	0.0903	0.1007	0.0077	0.0115	0.0065	0.022	0.0064	0.013	0.1766
6	rs41528149	48728020	1.19	0.311838986457593	3.56	0.0437561662613372	0.0105105691172478	0.122594449126753	0.1284	0.0814	0.0053	0.0027	0.0215	0.0029	0.0028	0.0155	0.1532	0.0129	0.0199	0.0054	0.084	0.0167	0.0055	0.0019	0.0028	0.0903	0.1007	0.0077	0.0115	0.0065	0.022	0.0064	0.0131	0.1766
6	rs75384329	48732310	1.19	0.311838986457593	3.56	0.0437561662613372	0.0105052092842229	0.122068020489475	0.1284	0.0814	0.0053	0.0027	0.0215	0.0029	0.0028	0.0155	0.1532	0.0129	0.0199	0.0054	0.084	0.0167	0.0055	0.0019	0.0028	0.0903	0.1007	0.0077	0.0115	0.0065	0.022	0.0064	0.0131	0.1766
6	rs80001211	48738404	1.19	0.311838986457593	3.57	0.0407165604515682	0.0103878138292269	0.122331128548904	0.1284	0.0814	0.0053	0.0027	0.0215	0.0029	0.0028	0.0155	0.1532	0.0128	0.0199	0.0054	0.084	0.0167	0.0055	0.0019	0.0028	0.0903	0.1007	0.0077	0.0115	0.0065	0.022	0.0064	0.0131	0.1766
6	rs72869079	48740099	1.19	0.311838986457593	3.57	0.0407165604515682	0.0103771908300619	0.122068020489475	0.1284	0.0814	0.0053	0.0027	0.0215	0.0029	0.0028	0.0155	0.1532	0.0129	0.0199	0.0054	0.084	0.0167	0.0055	0.0019	0.0028	0.0904	0.1007	0.0077	0.0115	0.0065	0.022	0.0064	0.0131	0.1766
6	rs2490147	48763314	1.18	0.345943801679723	3.57	0.0407165604515682	0.0097800426248305	0.152240590799791	0.1284	0.0814	0.0053	0.0027	0.0216	0.0028	0.0028	0.0157	0.1524	0.013	0.0199	0.0053	0.0848	0.0167	0.0055	0.0019	0.0028	0.0906	0.1005	0.0079	0.0115	0.0065	0.0218	0.0062	0.0131	0.1767
6	rs72870860	48771436	1.18	0.345943801679723	3.57	0.0407165604515682	0.00966883523533617	0.137489997367732	0.1284	0.0813	0.0053	0.0027	0.0216	0.0028	0.0028	0.0157	0.1524	0.013	0.0199	0.0053	0.0849	0.0167	0.0055	0.0019	0.0028	0.0904	0.1004	0.0079	0.0115	0.0065	0.022	0.0061	0.0131	0.1768
6	rs72872378	48803951	1.18	0.345943801679723	3.57	0.0407165604515682	0.00976989302803288	0.151765526550299	0.1283	0.0811	0.0052	0.0027	0.0216	0.0028	0.0028	0.0157	0.1523	0.013	0.02	0.0053	0.0854	0.0167	0.0055	0.0019	0.0028	0.0901	0.1	0.0079	0.0115	0.0064	0.022	0.006	0.0132	0.1774
6	rs79287808	48804271	1.18	0.345943801679723	3.56	0.0437561662613372	0.00976482122174376	0.151290994582661	0.1283	0.0811	0.0052	0.0027	0.0216	0.0028	0.0028	0.0157	0.1523	0.013	0.02	0.0053	0.0854	0.0167	0.0055	0.0019	0.0028	0.0901	0.1	0.0079	0.0115	0.0064	0.022	0.006	0.0132	0.1774
6	rs9395414	48839143	1.18	0.345943801679723	3.56	0.0437561662613372	0.0099024614904439	0.160106858438354	0.1281	0.0806	0.0052	0.0028	0.0217	0.0028	0.0029	0.0158	0.1518	0.0129	0.0201	0.0054	0.0859	0.0167	0.0056	0.0019	0.0028	0.0901	0.0995	0.008	0.0114	0.0064	0.0224	0.0059	0.0132	0.1779
6	rs742116	48850906	1.18	0.345943801679723	3.57	0.0407165604515682	0.0102661438347525	0.123914232541766	0.128	0.0799	0.0052	0.0029	0.0219	0.0026	0.0028	0.0157	0.151	0.0129	0.0202	0.0055	0.0868	0.0166	0.0056	0.0019	0.0028	0.09	0.0985	0.0084	0.0114	0.0063	0.0229	0.0058	0.0135	0.1787
6	rs62413165	48851914	1.18	0.345943801679723	3.57	0.0407165604515682	0.0102872261280776	0.123385683898008	0.128	0.0799	0.0052	0.0029	0.0219	0.0026	0.0028	0.0157	0.151	0.0129	0.0202	0.0055	0.0868	0.0166	0.0056	0.0019	0.0028	0.09	0.0985	0.0084	0.0114	0.0063	0.0229	0.0058	0.0135	0.1787
6	rs116273885	48858674	1.18	0.345943801679723	3.58	0.0378489131480559	0.010841437449486	0.128887886765328	0.128	0.0797	0.0052	0.003	0.0218	0.0026	0.0028	0.0157	0.1509	0.0129	0.0202	0.0054	0.087	0.0166	0.0056	0.0019	0.0028	0.09	0.0984	0.0084	0.0113	0.0063	0.023	0.0058	0.0134	0.1788
6	rs12199196	48868062	1.18	0.345943801679723	3.58	0.0378489131480559	0.0111408289423179	0.129156384421909	0.1278	0.0797	0.0052	0.003	0.0218	0.0026	0.0028	0.0157	0.1509	0.0129	0.0202	0.0054	0.087	0.0166	0.0056	0.002	0.0028	0.0901	0.0984	0.0085	0.0113	0.0063	0.023	0.0058	0.0134	0.1789
6	rs76358717	48878582	1.18	0.345943801679723	3.58	0.0378489131480559	0.0110181134753919	0.127637644228946	0.1276	0.0797	0.0053	0.003	0.0218	0.0026	0.0028	0.0158	0.1508	0.0129	0.0202	0.0054	0.0869	0.0166	0.0056	0.0021	0.0028	0.0901	0.0984	0.0085	0.0113	0.0063	0.023	0.0058	0.0135	0.1789
6	rs6940542	48882257	1.18	0.345943801679723	3.58	0.0378489131480559	0.0117232553517781	0.130681780387496	0.1277	0.0797	0.0053	0.003	0.0218	0.0026	0.0028	0.0158	0.1508	0.0129	0.0202	0.0054	0.0869	0.0166	0.0056	0.0021	0.0028	0.09	0.0986	0.0084	0.0113	0.0063	0.023	0.0058	0.0134	0.179
6	rs76750650	48883018	1.18	0.345943801679723	3.58	0.0378489131480559	0.00971421275536704	0.129783684666307	0.1277	0.0797	0.0053	0.0029	0.0218	0.0026	0.0028	0.0158	0.1508	0.0129	0.0202	0.0054	0.0869	0.0166	0.0056	0.0021	0.0028	0.09	0.0986	0.0084	0.0113	0.0063	0.023	0.0058	0.0134	0.179
6	rs75150436	48895250	1.18	0.345943801679723	3.58	0.0378489131480559	0.00961860432841124	0.118927376045535	0.1277	0.0797	0.0053	0.0029	0.0218	0.0026	0.0028	0.0158	0.1507	0.0129	0.0202	0.0054	0.087	0.0166	0.0057	0.0021	0.0028	0.09	0.0986	0.0084	0.0113	0.0063	0.023	0.0058	0.0134	0.1789
6	rs114828244	48911180	1.18	0.345943801679723	3.58	0.0378489131480559	0.0119932624801918	0.122418878471943	0.1279	0.0798	0.0053	0.003	0.0219	0.0026	0.0028	0.0157	0.1505	0.0129	0.0201	0.0053	0.0874	0.0166	0.0057	0.0022	0.0028	0.0899	0.0989	0.0085	0.0112	0.0063	0.0229	0.0056	0.0134	0.1784
6	rs2205869	48914124	1.18	0.345943801679723	3.58	0.0378489131480559	0.0121598788835314	0.124885432141754	0.1279	0.0798	0.0053	0.003	0.0219	0.0026	0.0028	0.0157	0.1505	0.0129	0.0201	0.0053	0.0874	0.0166	0.0057	0.0022	0.0028	0.0899	0.0989	0.0085	0.0112	0.0063	0.0229	0.0056	0.0134	0.1784
6	rs9349462	48927198	1.18	0.345943801679723	3.55	0.0469746249181148	0.0131580867899349	0.134024591876907	0.128	0.0798	0.0054	0.003	0.0219	0.0026	0.0028	0.0157	0.1503	0.0129	0.0201	0.0053	0.0875	0.0167	0.0057	0.0022	0.0028	0.0899	0.099	0.0085	0.0112	0.0063	0.0229	0.0055	0.0135	0.1785
6	rs16878485	48930623	1.18	0.345943801679723	3.55	0.0469746249181148	0.0119164887150945	0.124797024159233	0.128	0.0798	0.0053	0.003	0.0219	0.0026	0.0028	0.0157	0.1503	0.0129	0.0201	0.0053	0.0875	0.0167	0.0057	0.0022	0.0028	0.0899	0.0989	0.0085	0.0112	0.0063	0.0229	0.0055	0.0135	0.1785
6	rs77058604	48941211	1.18	0.345943801679723	3.55	0.0469746249181148	0.0103612717098902	0.129694001351637	0.1279	0.0797	0.0053	0.0029	0.0219	0.0026	0.0028	0.0157	0.1501	0.0129	0.0201	0.0054	0.0876	0.0167	0.0057	0.0022	0.0028	0.0901	0.0989	0.0085	0.0112	0.0063	0.0229	0.0055	0.0135	0.1786
6	rs35062860	48950315	1.18	0.345943801679723	3.55	0.0469746249181148	0.00847592050544987	0.126303135951984	0.1279	0.0796	0.0053	0.0028	0.022	0.0026	0.0028	0.0158	0.15	0.0129	0.0201	0.0054	0.0877	0.0167	0.0058	0.0022	0.0028	0.0904	0.0986	0.0085	0.0111	0.0064	0.0229	0.0054	0.0135	0.1786
6	rs72863662	48953700	1.18	0.345943801679723	3.55	0.0469746249181148	0.00838070602660282	0.127014223747842	0.1279	0.0796	0.0053	0.0028	0.022	0.0026	0.0028	0.0158	0.1499	0.0129	0.0201	0.0054	0.0878	0.0167	0.0058	0.0022	0.0028	0.0904	0.0986	0.0085	0.0111	0.0064	0.0229	0.0054	0.0135	0.1786
6	rs72863693	48970432	1.18	0.345943801679723	3.56	0.0437561662613372	0.00828630999104696	0.121105112509789	0.1278	0.0796	0.0054	0.0028	0.022	0.0026	0.0028	0.0158	0.1498	0.0129	0.0201	0.0055	0.0878	0.0168	0.0058	0.0022	0.0028	0.0905	0.0985	0.0085	0.0111	0.0064	0.0229	0.0054	0.0135	0.1786
6	rs78015931	48971282	1.18	0.345943801679723	3.55	0.0469746249181148	0.00829078654674023	0.121192531147954	0.1278	0.0796	0.0054	0.0028	0.022	0.0026	0.0028	0.0158	0.1498	0.0129	0.0201	0.0055	0.0878	0.0168	0.0058	0.0022	0.0028	0.0905	0.0985	0.0085	0.0111	0.0064	0.0229	0.0054	0.0135	0.1786
6	rs79130476	48979382	1.18	0.345943801679723	3.55	0.0469746249181148	0.00828183528121893	0.121629979884351	0.1278	0.0796	0.0054	0.0028	0.022	0.0026	0.0028	0.0158	0.1498	0.0129	0.0201	0.0055	0.0878	0.0168	0.0058	0.0022	0.0028	0.0905	0.0985	0.0085	0.0111	0.0064	0.0229	0.0054	0.0135	0.1786
6	rs72865006	48981289	1.18	0.345943801679723	3.54	0.0503789001912993	0.00787368959347513	0.112399357610283	0.1278	0.0796	0.0055	0.0028	0.0221	0.0026	0.0028	0.0159	0.1496	0.0129	0.0201	0.0054	0.0877	0.0168	0.0059	0.0022	0.0028	0.0904	0.0985	0.0085	0.0111	0.0064	0.0229	0.0054	0.0135	0.1786
6	rs9369842	48994615	1.18	0.345943801679723	3.54	0.0503789001912993	0.00845317592086193	0.09710791510032	0.1277	0.0795	0.0054	0.0028	0.0225	0.0026	0.0027	0.0164	0.1492	0.0129	0.0202	0.0054	0.0874	0.0169	0.0061	0.0021	0.0029	0.0902	0.0987	0.0084	0.0111	0.0065	0.0229	0.0054	0.0133	0.1786
6	rs4410717	48997408	1.18	0.345943801679723	3.54	0.0503789001912993	0.00844409113496574	0.0969473785145671	0.1277	0.0795	0.0054	0.0028	0.0225	0.0026	0.0027	0.0164	0.1492	0.0129	0.0202	0.0054	0.0873	0.0169	0.0061	0.0021	0.0029	0.0902	0.0987	0.0084	0.0111	0.0065	0.0229	0.0054	0.0133	0.1786
6	rs4431433	49014825	1.18	0.345943801679723	3.54	0.0503789001912993	0.00916570971096591	0.107596088542821	0.1278	0.0795	0.0054	0.0028	0.0226	0.0026	0.0027	0.0164	0.1492	0.0129	0.0202	0.0054	0.0873	0.0169	0.006	0.0021	0.0029	0.0902	0.0988	0.0084	0.0111	0.0065	0.0229	0.0054	0.0134	0.1785
6	rs6458650	49016746	1.18	0.345943801679723	3.55	0.0469746249181148	0.00872920280030622	0.106179179038165	0.1277	0.0795	0.0055	0.0028	0.0226	0.0027	0.0027	0.0164	0.1492	0.0129	0.0202	0.0054	0.0873	0.017	0.0061	0.0021	0.0029	0.0902	0.0988	0.0084	0.0111	0.0065	0.0229	0.0054	0.0134	0.1785
6	rs28502322	49022622	1.18	0.345943801679723	3.55	0.0469746249181148	0.00866882247071957	0.105846842146596	0.1277	0.0795	0.0055	0.0028	0.0226	0.0027	0.0027	0.0164	0.1492	0.0129	0.0202	0.0054	0.0873	0.017	0.0061	0.0021	0.0029	0.0902	0.0988	0.0084	0.0111	0.0065	0.0229	0.0054	0.0134	0.1785
6	rs74433578	49024150	1.18	0.345943801679723	3.54	0.0503789001912993	0.00865493384964561	0.10551490772154	0.1277	0.0795	0.0055	0.0028	0.0226	0.0027	0.0027	0.0164	0.1492	0.0129	0.0202	0.0054	0.0873	0.017	0.0061	0.0021	0.0029	0.0902	0.0988	0.0084	0.0111	0.0065	0.0229	0.0054	0.0134	0.1785
6	rs114338743	49037655	1.18	0.345943801679723	3.54	0.0503789001912993	0.00812637962859051	0.101563281012399	0.1277	0.0795	0.0055	0.0028	0.0226	0.0027	0.0027	0.0164	0.1492	0.0129	0.0202	0.0054	0.0872	0.017	0.0061	0.0021	0.0029	0.0902	0.0988	0.0084	0.0111	0.0065	0.0229	0.0054	0.0134	0.1785
6	rs13212615	49052951	1.18	0.345943801679723	3.54	0.0503789001912993	0.00656722526199999	0.086585931532156	0.1279	0.0795	0.0054	0.0027	0.0227	0.0027	0.0028	0.0166	0.1485	0.0129	0.0203	0.0054	0.0867	0.017	0.0063	0.0022	0.003	0.09	0.0983	0.0085	0.0109	0.0065	0.0231	0.0054	0.0134	0.1791
6	rs115292223	49060529	1.18	0.345943801679723	3.54	0.0503789001912993	0.00653732698226834	0.084220632096698	0.128	0.0794	0.0054	0.0027	0.0228	0.0028	0.0028	0.0166	0.1483	0.0129	0.0203	0.0054	0.0865	0.017	0.0064	0.0022	0.0031	0.0899	0.0981	0.0085	0.0108	0.0065	0.0231	0.0055	0.0134	0.1793
6	rs75263525	49062282	1.18	0.345943801679723	3.53	0.0539760163806611	0.00667270120909604	0.0827839899811906	0.128	0.0795	0.0054	0.0027	0.0228	0.0028	0.0028	0.0167	0.1481	0.0129	0.0203	0.0054	0.0865	0.017	0.0064	0.0022	0.0031	0.0899	0.0981	0.0085	0.0108	0.0065	0.0231	0.0055	0.0134	0.1793
6	rs12212993	49081548	1.18	0.345943801679723	3.53	0.0539760163806611	0.00752259748243481	0.0880485892603067	0.1281	0.0794	0.0054	0.0027	0.0228	0.0028	0.0028	0.0167	0.148	0.0129	0.0203	0.0054	0.0864	0.017	0.0065	0.0022	0.0031	0.09	0.098	0.0085	0.0108	0.0065	0.0231	0.0054	0.0135	0.1794
6	rs116141022	49083723	1.18	0.345943801679723	3.53	0.0539760163806611	0.00748112178790731	0.0868930442417432	0.1281	0.0794	0.0054	0.0027	0.0228	0.0028	0.0028	0.0167	0.148	0.0129	0.0203	0.0054	0.0864	0.017	0.0065	0.0022	0.0031	0.09	0.098	0.0085	0.0108	0.0065	0.0231	0.0054	0.0135	0.1794
6	rs78749309	49087560	1.18	0.345943801679723	3.54	0.0503789001912993	0.00734549598495908	0.0867394334356721	0.1281	0.0794	0.0054	0.0027	0.0228	0.0028	0.0028	0.0167	0.148	0.0129	0.0203	0.0054	0.0864	0.017	0.0065	0.0022	0.0031	0.09	0.098	0.0086	0.0108	0.0065	0.0231	0.0054	0.0135	0.1794
6	rs16878779	49107758	1.18	0.345943801679723	3.53	0.0539760163806611	0.00707991633841387	0.0858200580892257	0.1282	0.0794	0.0054	0.0027	0.0229	0.0028	0.0029	0.0167	0.1479	0.0129	0.0202	0.0054	0.0863	0.017	0.0065	0.0022	0.0031	0.09	0.098	0.0086	0.0107	0.0065	0.0231	0.0054	0.0135	0.1796
6	rs2496369	49123883	1.18	0.345943801679723	3.53	0.0539760163806611	0.00721981764834853	0.0960662935999257	0.1282	0.0794	0.0054	0.0027	0.0229	0.0028	0.0029	0.0168	0.1479	0.0129	0.0202	0.0054	0.0862	0.0169	0.0065	0.0023	0.0031	0.09	0.098	0.0086	0.0106	0.0065	0.0231	0.0053	0.0135	0.1798
6	rs12208362	49149098	1.18	0.345943801679723	3.54	0.0503789001912993	0.00599944198036709	0.0803870185287636	0.1281	0.0792	0.0054	0.0027	0.0229	0.0029	0.0029	0.0168	0.1477	0.0128	0.0203	0.0054	0.086	0.017	0.0066	0.0023	0.0032	0.09	0.0982	0.0086	0.0106	0.0066	0.0231	0.0054	0.0135	0.1797
6	rs56104201	49155199	1.18	0.345943801679723	3.53	0.0539760163806611	0.00598200688219548	0.080312573535994	0.1281	0.0791	0.0054	0.0026	0.0229	0.0029	0.0029	0.0168	0.1476	0.0128	0.0203	0.0054	0.086	0.017	0.0066	0.0023	0.0032	0.0899	0.0983	0.0086	0.0106	0.0066	0.0231	0.0054	0.0135	0.1796
6	rs116256081	49158048	1.18	0.345943801679723	3.53	0.0539760163806611	0.00579280196456983	0.086585931532156	0.1281	0.0788	0.0053	0.0026	0.023	0.0029	0.003	0.0169	0.1475	0.0128	0.0204	0.0055	0.0858	0.0169	0.0065	0.0023	0.0033	0.0899	0.0987	0.0086	0.0106	0.0066	0.0231	0.0054	0.0135	0.1796
6	rs79923463	49161161	1.18	0.345943801679723	3.53	0.0539760163806611	0.00542189391528735	0.0843724367190833	0.128	0.0784	0.0052	0.0027	0.023	0.003	0.003	0.017	0.1473	0.0129	0.0205	0.0055	0.0856	0.0169	0.0064	0.0024	0.0034	0.0898	0.0992	0.0087	0.0107	0.0067	0.0232	0.0054	0.0136	0.1796
6	rs2496360	49180527	1.17	0.382518045708746	3.53	0.0539760163806611	0.00586791820566269	0.100259127938522	0.1279	0.0776	0.0051	0.0027	0.023	0.003	0.0031	0.0171	0.1469	0.013	0.0208	0.0055	0.0852	0.0168	0.0062	0.0025	0.0036	0.0896	0.1002	0.0088	0.0107	0.0068	0.0232	0.0054	0.0136	0.1795
6	rs62411887	49220261	1.17	0.382518045708746	3.51	0.0617771177241036	0.00563150355475442	0.0888223385193524	0.1281	0.0779	0.005	0.0027	0.0229	0.003	0.0031	0.0171	0.1467	0.013	0.0207	0.0056	0.0853	0.0168	0.0061	0.0025	0.0036	0.0893	0.1008	0.009	0.0108	0.0067	0.023	0.0053	0.0136	0.1791
6	rs55755140	49226187	1.17	0.382518045708746	3.51	0.0617771177241036	0.00694210996449586	0.108600609017041	0.1281	0.0779	0.005	0.0027	0.0229	0.0029	0.0031	0.0171	0.1467	0.013	0.0208	0.0056	0.0853	0.0168	0.0061	0.0025	0.0036	0.0893	0.1009	0.009	0.0108	0.0067	0.023	0.0053	0.0136	0.179
6	rs79685129	49228091	1.17	0.382518045708746	3.51	0.0617771177241036	0.00699305191899902	0.109524567426951	0.1281	0.0779	0.005	0.0027	0.0229	0.0029	0.0031	0.0171	0.1467	0.013	0.0208	0.0056	0.0853	0.0168	0.0061	0.0025	0.0036	0.0893	0.1009	0.009	0.0108	0.0067	0.023	0.0053	0.0136	0.179
6	rs1748804	49231625	1.17	0.382518045708746	3.51	0.0617771177241036	0.00710375007586515	0.110198422038498	0.1281	0.0779	0.005	0.0027	0.0229	0.0029	0.0031	0.0171	0.1467	0.013	0.0208	0.0056	0.0853	0.0168	0.0061	0.0025	0.0037	0.0893	0.1009	0.009	0.0108	0.0067	0.023	0.0053	0.0136	0.179
6	rs114524020	49232394	1.17	0.382518045708746	3.51	0.0617771177241036	0.00671830316259081	0.106345498243256	0.1281	0.078	0.005	0.0027	0.0229	0.0029	0.0031	0.0172	0.1467	0.013	0.0208	0.0058	0.0853	0.0168	0.0062	0.0025	0.0037	0.0893	0.101	0.009	0.0108	0.0067	0.0229	0.0053	0.0136	0.1786
6	rs10046220	49232616	1.17	0.382518045708746	3.51	0.0617771177241036	0.00669547224190174	0.105929888658967	0.1281	0.078	0.005	0.0027	0.0229	0.0029	0.0031	0.0172	0.1467	0.013	0.0208	0.0058	0.0853	0.0168	0.0062	0.0025	0.0037	0.0893	0.101	0.009	0.0108	0.0067	0.0229	0.0053	0.0136	0.1785
6	rs78340627	49233647	1.17	0.382518045708746	3.51	0.0617771177241036	0.00663110952130011	0.105349091599781	0.1281	0.0779	0.005	0.0027	0.0229	0.0029	0.0031	0.0172	0.1467	0.013	0.0208	0.0058	0.0853	0.0168	0.0062	0.0025	0.0037	0.0893	0.101	0.009	0.0108	0.0067	0.0229	0.0053	0.0136	0.1785
6	rs72868488	49236052	1.17	0.382518045708746	3.5	0.0659953737268723	0.00648155108464212	0.104026197581515	0.1281	0.0779	0.005	0.0027	0.0229	0.003	0.0031	0.0172	0.1467	0.013	0.0208	0.0058	0.0853	0.0169	0.0062	0.0025	0.0037	0.0893	0.1009	0.009	0.0108	0.0067	0.0229	0.0053	0.0137	0.1784
6	rs75582635	49254310	1.17	0.382518045708746	3.5	0.0659953737268723	0.00584393608760093	0.103202680493299	0.1281	0.0779	0.005	0.0027	0.023	0.0029	0.0031	0.0172	0.1465	0.0131	0.0208	0.0058	0.0856	0.017	0.0061	0.0025	0.0037	0.0894	0.1009	0.009	0.0108	0.0067	0.0229	0.0053	0.0137	0.1783
6	rs74391595	49269085	1.17	0.382518045708746	3.5	0.0659953737268723	0.0060978075398983	0.107178599216655	0.1281	0.0781	0.0049	0.0026	0.023	0.0029	0.003	0.0171	0.146	0.0132	0.0208	0.0057	0.0863	0.0172	0.0061	0.0024	0.0036	0.0897	0.1008	0.009	0.0108	0.0067	0.0229	0.0052	0.0138	0.1781
6	rs540785	49288384	1.17	0.382518045708746	3.5	0.0659953737268723	0.00572853142886691	0.115216702404417	0.128	0.078	0.0049	0.0026	0.0231	0.0029	0.003	0.0171	0.1458	0.0132	0.0208	0.0057	0.0865	0.0172	0.0061	0.0024	0.0036	0.0898	0.1008	0.009	0.0108	0.0066	0.023	0.0051	0.0139	0.178
6	rs77093484	49288934	1.17	0.382518045708746	3.5	0.0659953737268723	0.00549651118151058	0.112994754844534	0.128	0.0779	0.0049	0.0026	0.0231	0.0029	0.003	0.0171	0.1457	0.0133	0.0208	0.0057	0.0865	0.0173	0.0061	0.0024	0.0036	0.0898	0.1008	0.009	0.0108	0.0066	0.023	0.0051	0.0139	0.178
6	rs76648498	49289629	1.17	0.382518045708746	3.5	0.0659953737268723	0.00570163641893354	0.113762026395592	0.128	0.0779	0.0049	0.0026	0.0231	0.0029	0.003	0.0171	0.1457	0.0133	0.0209	0.0056	0.0865	0.0173	0.0061	0.0024	0.0036	0.0898	0.1007	0.009	0.0108	0.0066	0.0231	0.0051	0.0139	0.178
6	rs75739136	49292459	1.17	0.382518045708746	3.5	0.0659953737268723	0.00546072563532972	0.111550874796345	0.128	0.0779	0.0049	0.0025	0.0231	0.0029	0.0029	0.0171	0.1457	0.0133	0.0209	0.0056	0.0865	0.0173	0.0061	0.0024	0.0036	0.0898	0.1007	0.0092	0.0108	0.0066	0.0231	0.0051	0.0139	0.178
6	rs9463470	49298973	1.17	0.382518045708746	3.49	0.0704349946405554	0.0057589059706882	0.109608712564774	0.1277	0.0779	0.005	0.0025	0.0231	0.0029	0.003	0.0171	0.1456	0.0133	0.0209	0.0057	0.0865	0.0173	0.006	0.0025	0.0036	0.0898	0.1008	0.0092	0.0108	0.0066	0.0231	0.0051	0.0139	0.1779
6	rs78468968	49299267	1.17	0.382518045708746	3.48	0.0751031739839783	0.00565814133279062	0.107763259196691	0.1277	0.0779	0.005	0.0025	0.0231	0.0029	0.003	0.0171	0.1456	0.0133	0.021	0.0057	0.0865	0.0173	0.006	0.0025	0.0036	0.0898	0.1008	0.0091	0.0108	0.0067	0.0231	0.0052	0.014	0.1779
6	rs471627	49307738	1.17	0.382518045708746	3.48	0.0751031739839783	0.00552265142522462	0.107011778582381	0.1277	0.0779	0.005	0.0024	0.0231	0.0029	0.003	0.0171	0.1456	0.0133	0.021	0.0057	0.0865	0.0173	0.006	0.0025	0.0036	0.0898	0.1009	0.0091	0.0108	0.0067	0.0231	0.0052	0.014	0.1779
6	rs485772	49310006	1.17	0.382518045708746	3.49	0.0704349946405554	0.00552592574266558	0.107178599216655	0.1277	0.0779	0.005	0.0024	0.0231	0.0029	0.003	0.0171	0.1456	0.0133	0.021	0.0057	0.0865	0.0173	0.006	0.0025	0.0036	0.0898	0.1009	0.0091	0.0108	0.0067	0.0231	0.0052	0.014	0.1779
6	rs79147733	49317852	1.17	0.382518045708746	3.49	0.0704349946405554	0.00603092438225468	0.106845058101914	0.1276	0.0779	0.005	0.0024	0.0231	0.0029	0.0029	0.0171	0.1454	0.0133	0.0209	0.0057	0.0868	0.0172	0.0059	0.0025	0.0036	0.0899	0.1008	0.0091	0.0107	0.0066	0.0234	0.0052	0.0139	0.178
6	rs910161	49326538	1.17	0.382518045708746	3.48	0.0751031739839783	0.00603092438225468	0.107011778582381	0.1276	0.0779	0.005	0.0024	0.0231	0.0029	0.0029	0.0171	0.1454	0.0133	0.0209	0.0057	0.0868	0.0172	0.0059	0.0025	0.0036	0.0899	0.1008	0.0091	0.0107	0.0066	0.0234	0.0052	0.0139	0.178
6	rs79211037	49354361	1.17	0.382518045708746	3.49	0.0704349946405554	0.00723594066953144	0.0942342717704379	0.1272	0.0782	0.005	0.0023	0.0229	0.0029	0.0027	0.0174	0.1443	0.0135	0.021	0.0057	0.0879	0.017	0.0058	0.0025	0.0037	0.09	0.1005	0.009	0.0106	0.0065	0.0241	0.0051	0.0137	0.1782
6	rs114405501	49361145	1.17	0.382518045708746	3.49	0.0704349946405554	0.00749769095561878	0.0940756232891506	0.1271	0.0782	0.005	0.0023	0.0229	0.0029	0.0027	0.0174	0.1442	0.0136	0.021	0.0057	0.0879	0.017	0.0058	0.0025	0.0037	0.09	0.1005	0.009	0.0106	0.0065	0.0241	0.0051	0.0137	0.1783
6	rs114396202	49366060	1.17	0.382518045708746	3.49	0.0704349946405554	0.00793412548231827	0.0902998883975837	0.1271	0.0782	0.0049	0.0023	0.0229	0.0029	0.0027	0.0174	0.1442	0.0136	0.021	0.0056	0.0879	0.017	0.0058	0.0026	0.0037	0.09	0.1005	0.009	0.0106	0.0065	0.0241	0.0051	0.0136	0.1783
6	rs1924998	49366428	1.17	0.382518045708746	3.49	0.0704349946405554	0.00793845587430921	0.0908466920878404	0.1271	0.0782	0.0049	0.0023	0.0229	0.0029	0.0027	0.0174	0.1442	0.0136	0.021	0.0056	0.0879	0.017	0.0058	0.0026	0.0037	0.09	0.1005	0.009	0.0106	0.0065	0.0241	0.0051	0.0136	0.1783
6	rs62411928	49382724	1.17	0.382518045708746	3.49	0.0704349946405554	0.00920443594025286	0.0947903717034728	0.127	0.0787	0.0049	0.0023	0.0228	0.0027	0.0026	0.0173	0.144	0.0135	0.0202	0.0055	0.0885	0.017	0.0057	0.0025	0.0038	0.0903	0.1009	0.009	0.0105	0.0063	0.0244	0.0051	0.0134	0.1787
6	rs72869243	49385476	1.17	0.382518045708746	3.49	0.0704349946405554	0.00919474275256317	0.0951087221176865	0.127	0.0787	0.0049	0.0023	0.0228	0.0027	0.0026	0.0173	0.144	0.0135	0.0202	0.0055	0.0885	0.017	0.0057	0.0025	0.0038	0.0903	0.1009	0.009	0.0105	0.0063	0.0244	0.0051	0.0134	0.1787
6	rs74853165	49385654	1.17	0.382518045708746	3.47	0.0800071130091993	0.00919474275256317	0.0951087221176865	0.127	0.0787	0.0049	0.0023	0.0228	0.0027	0.0026	0.0173	0.144	0.0135	0.0202	0.0055	0.0885	0.017	0.0057	0.0025	0.0038	0.0903	0.1009	0.009	0.0105	0.0063	0.0244	0.0051	0.0134	0.1787
6	rs9463480	49400795	1.17	0.382518045708746	3.47	0.0800071130091993	0.00980545154712623	0.106096057113032	0.127	0.0787	0.0049	0.0023	0.0228	0.0027	0.0025	0.0173	0.1441	0.0135	0.0201	0.0055	0.0886	0.017	0.0057	0.0025	0.0038	0.0902	0.1009	0.009	0.0105	0.0063	0.0244	0.0051	0.0134	0.1786
6	rs79666796	49401499	1.17	0.382518045708746	3.47	0.0800071130091993	0.00985131351731481	0.105929888658967	0.127	0.0787	0.0049	0.0023	0.0228	0.0027	0.0026	0.0173	0.1441	0.0135	0.0201	0.0055	0.0886	0.017	0.0057	0.0025	0.0038	0.0902	0.1009	0.009	0.0105	0.0063	0.0244	0.0051	0.0134	0.1786
6	rs8589	49403282	1.17	0.382518045708746	3.47	0.0800071130091993	0.00970916285784157	0.104108688783079	0.1271	0.0787	0.0049	0.0023	0.0228	0.0027	0.0026	0.0173	0.144	0.0135	0.0201	0.0055	0.0886	0.017	0.0057	0.0025	0.0038	0.0901	0.1009	0.009	0.0105	0.0063	0.0244	0.0051	0.0134	0.1787
6	Affx-28729424	49412433	1.17	0.382518045708746	3.47	0.0800071130091993	0.00987174865279367	0.106845058101914	0.1271	0.0787	0.0049	0.0023	0.0228	0.0027	0.0026	0.0173	0.144	0.0135	0.0201	0.0055	0.0886	0.017	0.0057	0.0025	0.0038	0.0901	0.101	0.009	0.0105	0.0063	0.0245	0.0051	0.0134	0.1787
6	rs2229385	49415448	1.17	0.382518045708746	3.47	0.0800071130091993	0.0100674860939188	0.105763820788378	0.1271	0.0788	0.0049	0.0023	0.0228	0.0028	0.0026	0.0173	0.144	0.0135	0.0201	0.0055	0.0887	0.017	0.0056	0.0025	0.0038	0.0901	0.101	0.009	0.0106	0.0063	0.0245	0.0051	0.0134	0.1787
6	rs75982747	49427532	1.17	0.382518045708746	3.47	0.0800071130091993	0.00887447907600871	0.0978316186615012	0.1267	0.0787	0.0049	0.0022	0.0228	0.0028	0.0026	0.0173	0.1443	0.0135	0.0201	0.0055	0.0887	0.017	0.0056	0.0025	0.0038	0.0902	0.101	0.009	0.0106	0.0063	0.0247	0.0051	0.0133	0.1785
6	rs4267943	49439805	1.17	0.382518045708746	3.48	0.0751031739839783	0.00900250269482883	0.10017783667289	0.1266	0.0787	0.0049	0.0022	0.0228	0.0028	0.0026	0.0173	0.1443	0.0135	0.0201	0.0055	0.0887	0.0171	0.0055	0.0025	0.0038	0.0902	0.101	0.009	0.0106	0.0063	0.0247	0.0052	0.0133	0.1785
6	rs2501968	49459978	1.17	0.382518045708746	3.47	0.0800071130091993	0.00817056604734342	0.094551885122987	0.1266	0.0788	0.0049	0.0022	0.0228	0.0028	0.0026	0.0173	0.1445	0.0135	0.02	0.0055	0.0885	0.017	0.0055	0.0024	0.0038	0.0903	0.101	0.009	0.0106	0.0063	0.0247	0.0052	0.0133	0.1786
6	rs1471539	49460152	1.18	0.345943801679723	3.47	0.0800071130091993	0.00554560336808572	0.0862026536973973	0.1266	0.0788	0.0049	0.0022	0.0228	0.0028	0.0026	0.0173	0.1452	0.0135	0.02	0.0057	0.0878	0.017	0.0055	0.0024	0.0037	0.0902	0.1011	0.0091	0.0108	0.0063	0.0247	0.0052	0.0131	0.1784
6	rs114708160	49461512	1.18	0.345943801679723	3.47	0.0800071130091993	0.0053098615411223	0.0821820760467997	0.1265	0.0788	0.0049	0.0021	0.0228	0.0028	0.0025	0.0173	0.1453	0.0135	0.02	0.0057	0.0878	0.017	0.0055	0.0024	0.0037	0.0902	0.1011	0.0091	0.0108	0.0063	0.0247	0.0052	0.0132	0.1785
6	rs13220023	49475331	1.18	0.345943801679723	3.47	0.0800071130091993	0.00517158907781838	0.0785343170470082	0.1261	0.0787	0.005	0.0021	0.0225	0.0028	0.0025	0.0169	0.1462	0.0135	0.0199	0.0057	0.088	0.0168	0.0056	0.0025	0.0036	0.0905	0.1009	0.0091	0.0109	0.0061	0.025	0.0053	0.0131	0.1786
6	rs13193063	49479750	1.18	0.345943801679723	3.47	0.0800071130091993	0.00519651829255024	0.0794955290774959	0.126	0.0786	0.005	0.002	0.0224	0.0028	0.0025	0.0169	0.1463	0.0135	0.02	0.0057	0.0881	0.0168	0.0056	0.0025	0.0036	0.0905	0.1009	0.0091	0.0109	0.0061	0.025	0.0053	0.013	0.1786
6	rs9367358	49485266	1.18	0.345943801679723	3.47	0.0800071130091993	0.00529083845924819	0.0727249699591535	0.1259	0.0784	0.005	0.002	0.0224	0.0027	0.0024	0.0168	0.1465	0.0134	0.0201	0.0058	0.088	0.0168	0.0057	0.0025	0.0035	0.0906	0.1009	0.009	0.0109	0.0062	0.0251	0.0053	0.013	0.1788
6	rs9473582	49488908	1.18	0.345943801679723	3.47	0.0800071130091993	0.00541866766749447	0.0701710063148475	0.1258	0.0784	0.005	0.002	0.0224	0.0027	0.0024	0.0168	0.1465	0.0134	0.0201	0.0058	0.088	0.0168	0.0057	0.0025	0.0035	0.0905	0.1009	0.009	0.0109	0.0062	0.0251	0.0053	0.013	0.1788
6	rs9369905	49489397	1.18	0.345943801679723	3.47	0.0800071130091993	0.00559503586815738	0.0664803359567681	0.1258	0.0784	0.005	0.002	0.0224	0.0027	0.0024	0.0168	0.1465	0.0134	0.0201	0.0058	0.088	0.0168	0.0058	0.0025	0.0035	0.0907	0.1008	0.009	0.0109	0.0062	0.0251	0.0053	0.013	0.1788
6	rs9367359	49494241	1.18	0.345943801679723	3.47	0.0800071130091993	0.00631279469787219	0.0578509020105785	0.1254	0.0783	0.0051	0.002	0.0224	0.0028	0.0025	0.0168	0.146	0.0135	0.02	0.0059	0.0881	0.017	0.0059	0.0026	0.0036	0.0913	0.1004	0.009	0.011	0.0062	0.0253	0.0052	0.013	0.1783
6	rs13199703	49495356	1.18	0.345943801679723	3.47	0.0800071130091993	0.00489453474501054	0.0568807159807942	0.1258	0.0777	0.0051	0.0021	0.0224	0.0028	0.0026	0.0167	0.1458	0.0134	0.02	0.0061	0.0879	0.0173	0.006	0.0028	0.0037	0.0907	0.1008	0.009	0.0109	0.0062	0.0254	0.0051	0.0129	0.1781
6	rs114642512	49512402	1.17	0.382518045708746	3.47	0.0800071130091993	0.00606605480685916	0.0347483228224148	0.1265	0.0764	0.0054	0.0024	0.0225	0.0028	0.0027	0.0165	0.1457	0.0132	0.02	0.0065	0.0878	0.0174	0.0062	0.003	0.0037	0.0898	0.1016	0.009	0.0112	0.0064	0.0255	0.0053	0.0129	0.1772
6	rs13196352	49513767	1.17	0.382518045708746	3.47	0.0800071130091993	0.0063455418726346	0.0345931221457709	0.1265	0.0764	0.0054	0.0024	0.0225	0.0028	0.0027	0.0165	0.1457	0.0132	0.02	0.0065	0.0878	0.0174	0.0062	0.003	0.0037	0.0898	0.1016	0.009	0.0112	0.0064	0.0255	0.0053	0.0129	0.1772
6	rs55864988	49514394	1.17	0.382518045708746	3.5	0.0659953737268723	0.00620099826180998	0.035686195080302	0.1265	0.0764	0.0054	0.0024	0.0225	0.0028	0.0027	0.0165	0.1457	0.0132	0.02	0.0065	0.0878	0.0174	0.0062	0.003	0.0038	0.0898	0.1015	0.009	0.0113	0.0064	0.0255	0.0053	0.0129	0.1772
6	rs4144152	49516146	1.17	0.382518045708746	3.51	0.0617771177241036	0.00576905855702588	0.0337707680328617	0.1265	0.0763	0.0054	0.0024	0.0224	0.0028	0.0027	0.0165	0.1457	0.0131	0.02	0.0065	0.0879	0.0173	0.0062	0.0031	0.0038	0.0898	0.1015	0.009	0.0113	0.0064	0.0255	0.0052	0.0132	0.1772
6	rs72868364	49518053	1.17	0.382518045708746	3.52	0.0577730493768559	0.00522467556298141	0.0287914154135492	0.1266	0.0764	0.0054	0.0024	0.0224	0.0028	0.0027	0.0165	0.1456	0.0131	0.0199	0.0065	0.0878	0.0173	0.0062	0.003	0.0038	0.0899	0.1014	0.009	0.0113	0.0064	0.0255	0.0052	0.0133	0.1772
6	rs41273692	49519169	1.17	0.382518045708746	3.52	0.0577730493768559	0.00557192491935232	0.0305727652821174	0.1267	0.0765	0.0054	0.0024	0.0224	0.0028	0.0027	0.0164	0.1456	0.013	0.0199	0.0065	0.0877	0.0173	0.0062	0.003	0.0038	0.09	0.1014	0.009	0.0113	0.0064	0.0255	0.0052	0.0133	0.1772
6	rs6912159	49522924	1.18	0.345943801679723	3.52	0.0577730493768559	0.00615101465906277	0.0274302294344924	0.1266	0.0766	0.0055	0.0024	0.0225	0.0028	0.0027	0.0163	0.145	0.013	0.0199	0.0065	0.0876	0.0172	0.0062	0.003	0.0038	0.0906	0.1011	0.009	0.0112	0.0064	0.0259	0.0052	0.0133	0.1771
6	rs115968701	49525102	1.18	0.345943801679723	3.51	0.0617771177241036	0.00726017706778146	0.0265095516250392	0.1265	0.0769	0.0056	0.0024	0.0225	0.0028	0.0028	0.0163	0.1448	0.013	0.0199	0.0065	0.0876	0.0171	0.0062	0.0031	0.0038	0.0906	0.1009	0.009	0.0112	0.0064	0.0261	0.0052	0.0133	0.1771
6	rs10948512	49536392	1.17	0.382518045708746	3.51	0.0617771177241036	0.0168142843077403	0.0222563817634736	0.1262	0.0783	0.0059	0.0026	0.0226	0.0029	0.0029	0.0159	0.144	0.013	0.02	0.0066	0.0876	0.0166	0.0064	0.0031	0.004	0.0902	0.0997	0.0091	0.0111	0.0064	0.0268	0.0054	0.0134	0.1768
6	rs9395512	49537285	1.17	0.382518045708746	3.51	0.0617771177241036	0.0168904670228277	0.0221724280172916	0.1261	0.0783	0.0059	0.0026	0.0226	0.0029	0.0029	0.0159	0.144	0.0131	0.02	0.0066	0.0876	0.0166	0.0064	0.0031	0.004	0.0901	0.0997	0.0091	0.0111	0.0064	0.0268	0.0054	0.0134	0.1768
6	rs6927133	49543614	1.17	0.382518045708746	3.51	0.0617771177241036	0.0182731071010714	0.021176898357492	0.1261	0.0784	0.0059	0.0026	0.0226	0.0029	0.0029	0.0159	0.1439	0.0131	0.02	0.0066	0.0877	0.0166	0.0065	0.0031	0.004	0.0902	0.0997	0.0091	0.0111	0.0064	0.0268	0.0054	0.0134	0.1768
6	rs60094482	49545607	1.17	0.382518045708746	3.51	0.0617771177241036	0.0166853529671427	0.0183999281530763	0.1262	0.0783	0.0059	0.0026	0.0226	0.0029	0.0029	0.0159	0.144	0.0131	0.0199	0.0066	0.0875	0.0166	0.0065	0.0031	0.004	0.0902	0.0997	0.0091	0.0111	0.0064	0.0268	0.0054	0.0134	0.1769
6	rs79748053	49557847	1.17	0.382518045708746	3.51	0.0617771177241036	0.01401556819117	0.0195273780044194	0.1267	0.0783	0.0058	0.0026	0.0225	0.0029	0.0028	0.016	0.1439	0.0131	0.0199	0.0066	0.0872	0.0165	0.0065	0.003	0.004	0.0904	0.0997	0.009	0.011	0.0064	0.0269	0.0053	0.0135	0.177
6	rs2396910	49564722	1.17	0.382518045708746	3.51	0.0617771177241036	0.0134587935551964	0.0238369309313263	0.127	0.0782	0.0057	0.0028	0.0226	0.0029	0.0028	0.0161	0.1438	0.013	0.0198	0.0066	0.087	0.0165	0.0065	0.003	0.004	0.0905	0.0996	0.0089	0.011	0.0064	0.0269	0.0053	0.0136	0.1771
6	rs9473623	49579213	1.17	0.382518045708746	3.52	0.0577730493768559	0.013113732581295	0.0242729941931404	0.1272	0.0779	0.0056	0.0028	0.0226	0.0029	0.0028	0.0163	0.1433	0.013	0.0198	0.0066	0.0869	0.0164	0.0065	0.0029	0.004	0.0903	0.0997	0.0089	0.011	0.0064	0.0274	0.0053	0.0136	0.1774
6	rs10485291	49580194	1.17	0.382518045708746	3.52	0.0577730493768559	0.0137514670703762	0.0263727285209235	0.1272	0.0779	0.0056	0.0028	0.0226	0.0029	0.0028	0.0163	0.1433	0.013	0.0198	0.0066	0.0869	0.0164	0.0065	0.0029	0.004	0.0903	0.0997	0.0089	0.011	0.0064	0.0275	0.0053	0.0136	0.1774
6	rs16879498	49580247	1.17	0.382518045708746	3.52	0.0577730493768559	0.013764583620269	0.0266009526377615	0.1272	0.0779	0.0056	0.0028	0.0226	0.0029	0.0028	0.0163	0.1433	0.013	0.0198	0.0066	0.0869	0.0164	0.0065	0.0029	0.004	0.0903	0.0996	0.0089	0.011	0.0064	0.0275	0.0053	0.0136	0.1774
6	rs12524967	49587227	1.17	0.382518045708746	3.53	0.0539760163806611	0.0135623191410423	0.0285545245579515	0.1272	0.0778	0.0055	0.0028	0.0226	0.0029	0.0028	0.0163	0.1434	0.013	0.0198	0.0066	0.0868	0.0164	0.0065	0.0029	0.0041	0.0903	0.0996	0.0089	0.011	0.0064	0.0275	0.0053	0.0136	0.1775
6	rs9473628	49593358	1.17	0.382518045708746	3.52	0.0577730493768559	0.0128936308182062	0.0261000856280835	0.1273	0.0778	0.0055	0.0029	0.0225	0.0029	0.0028	0.0164	0.1435	0.013	0.0198	0.0066	0.0866	0.0165	0.0065	0.0029	0.0041	0.0904	0.0995	0.0089	0.011	0.0064	0.0275	0.0053	0.0136	0.1774
6	rs56384016	49606518	1.17	0.382518045708746	3.52	0.0577730493768559	0.0076733720756804	0.0307193793450921	0.1276	0.0779	0.0056	0.0029	0.0222	0.0029	0.0028	0.0165	0.1435	0.0129	0.0197	0.0067	0.0867	0.0165	0.0065	0.0029	0.0041	0.0905	0.0993	0.0089	0.011	0.0064	0.0275	0.0053	0.0136	0.1773
6	rs62412447	49623236	1.18	0.345943801679723	3.51	0.0617771177241036	0.00693429817137808	0.0349038415136676	0.1278	0.0778	0.0056	0.0029	0.022	0.0029	0.0027	0.0166	0.1435	0.0128	0.0197	0.0066	0.0867	0.0164	0.0065	0.0029	0.0041	0.0906	0.0993	0.0088	0.0111	0.0064	0.0275	0.0054	0.0137	0.1772
6	rs2396915	49635821	1.18	0.345943801679723	3.51	0.0617771177241036	0.00701272141173929	0.0418878846418231	0.1279	0.0778	0.0056	0.0029	0.0218	0.0029	0.0027	0.0166	0.1435	0.0127	0.0197	0.0067	0.0868	0.0164	0.0065	0.0029	0.0041	0.0906	0.0992	0.0088	0.0111	0.0065	0.0275	0.0054	0.0137	0.1772
6	rs9296619	49641255	1.18	0.345943801679723	3.51	0.0617771177241036	0.00756007621960556	0.0419442590987126	0.1278	0.0777	0.0056	0.0029	0.0218	0.0029	0.0027	0.0166	0.1435	0.0127	0.0197	0.0067	0.0868	0.0164	0.0064	0.0029	0.0041	0.0907	0.0992	0.0088	0.0111	0.0065	0.0275	0.0054	0.0138	0.1772
6	rs56339058	49642659	1.18	0.345943801679723	3.51	0.0617771177241036	0.0068179316649018	0.0368479397445032	0.1278	0.0777	0.0056	0.0029	0.0218	0.0029	0.0027	0.0166	0.1435	0.0126	0.0197	0.0067	0.0869	0.0165	0.0064	0.0029	0.0041	0.0907	0.0992	0.0088	0.0111	0.0065	0.0275	0.0054	0.0138	0.1772
6	rs62413583	49644291	1.18	0.345943801679723	3.51	0.0617771177241036	0.00676797608942228	0.0371677161631349	0.1279	0.0776	0.0056	0.0029	0.0218	0.0029	0.0027	0.0166	0.1433	0.0126	0.0196	0.0067	0.0871	0.0165	0.0064	0.0029	0.0041	0.0908	0.0993	0.0088	0.0112	0.0065	0.0273	0.0054	0.0138	0.1773
6	rs6917380	49645611	1.17	0.382518045708746	3.52	0.0577730493768559	0.00456680370950111	0.0342322255786851	0.1281	0.0768	0.0053	0.0029	0.0218	0.0029	0.0027	0.0166	0.1433	0.0126	0.0196	0.0067	0.0872	0.0166	0.0063	0.003	0.0042	0.0909	0.099	0.0088	0.0112	0.0065	0.0271	0.0059	0.0138	0.1777
6	rs12201566	49645686	1.17	0.382518045708746	3.52	0.0577730493768559	0.00442464544583271	0.0320535272151164	0.1281	0.0768	0.0053	0.0029	0.0218	0.0029	0.0027	0.0166	0.1433	0.0126	0.0196	0.0067	0.0872	0.0166	0.0063	0.003	0.0042	0.0909	0.099	0.0088	0.0112	0.0065	0.0271	0.0059	0.0138	0.1777
6	rs112300474	49646270	1.17	0.382518045708746	3.51	0.0617771177241036	0.00402402381460504	0.0292201243966722	0.128	0.0768	0.0054	0.0029	0.0218	0.0029	0.0027	0.0166	0.1433	0.0126	0.0196	0.0067	0.0872	0.0166	0.0063	0.003	0.0042	0.0909	0.099	0.0088	0.0112	0.0065	0.0271	0.0059	0.0138	0.1777
6	rs116129585	49647119	1.17	0.382518045708746	3.51	0.0617771177241036	0.00376271193513331	0.0248455005506537	0.128	0.0768	0.0054	0.0029	0.0218	0.0029	0.0027	0.0166	0.1432	0.0126	0.0196	0.0067	0.0872	0.0166	0.0063	0.003	0.0042	0.0909	0.099	0.0088	0.0112	0.0065	0.0271	0.0059	0.0138	0.1776
6	rs36069724	49663567	1.17	0.382518045708746	3.51	0.0617771177241036	0.00397065042547797	0.0239238420619822	0.1278	0.0761	0.0061	0.0031	0.0217	0.0028	0.0027	0.0168	0.1427	0.0126	0.0202	0.0068	0.0875	0.0165	0.0064	0.003	0.0041	0.0908	0.0995	0.0087	0.011	0.0066	0.027	0.0061	0.0139	0.1769
6	rs570395	49675567	1.17	0.382518045708746	3.51	0.0617771177241036	0.00422192458568187	0.0255588208873387	0.1278	0.0761	0.0061	0.0031	0.0217	0.0028	0.0027	0.0168	0.1427	0.0126	0.0202	0.0068	0.0875	0.0165	0.0064	0.003	0.0041	0.0908	0.0995	0.0087	0.011	0.0066	0.027	0.0061	0.0139	0.1769
6	rs360542	49682496	1.17	0.382518045708746	3.51	0.0617771177241036	0.00531303722881732	0.0310135842277934	0.1277	0.0761	0.0062	0.0031	0.0217	0.0029	0.0027	0.0168	0.1426	0.0126	0.0202	0.0068	0.0877	0.0165	0.0064	0.003	0.004	0.091	0.0995	0.0087	0.011	0.0066	0.027	0.0061	0.0139	0.1769
6	rs1864312	49701439	1.18	0.345943801679723	3.52	0.0577730493768559	0.00706406138939705	0.0340267784546026	0.1279	0.076	0.0062	0.0031	0.0217	0.0029	0.0027	0.0166	0.1422	0.0125	0.0202	0.0069	0.0875	0.0165	0.0065	0.003	0.0042	0.0915	0.0993	0.0087	0.011	0.0066	0.0271	0.0061	0.0138	0.1769
6	rs495335	49701523	1.18	0.345943801679723	3.52	0.0577730493768559	0.00718765445623184	0.0342836759910563	0.1278	0.076	0.0062	0.0031	0.0217	0.0029	0.0027	0.0166	0.1422	0.0125	0.0202	0.0069	0.0875	0.0165	0.0065	0.003	0.0042	0.0915	0.0994	0.0087	0.011	0.0066	0.0271	0.0061	0.0138	0.1769
6	rs10456626	49711132	1.18	0.345943801679723	3.52	0.0577730493768559	0.00679484005762855	0.0236203135640135	0.1278	0.0758	0.0063	0.0032	0.0216	0.0029	0.0027	0.0166	0.1422	0.0125	0.0202	0.0069	0.0875	0.0165	0.0065	0.003	0.0042	0.0914	0.0996	0.0087	0.011	0.0066	0.0271	0.0062	0.0138	0.1769
6	rs72874063	49717960	1.17	0.382518045708746	3.52	0.0577730493768559	0.00940979132938764	0.0264182990865332	0.1277	0.0754	0.0066	0.0033	0.0216	0.0029	0.0027	0.0166	0.1419	0.0125	0.0202	0.007	0.0874	0.0166	0.0065	0.003	0.0043	0.0909	0.1002	0.0087	0.011	0.0066	0.0271	0.0063	0.0138	0.1766
6	rs72874084	49724037	1.17	0.382518045708746	3.54	0.0503789001912993	0.0131327278649821	0.0288389034516095	0.1277	0.0751	0.0069	0.0034	0.0215	0.0029	0.0028	0.0166	0.1418	0.0125	0.0203	0.007	0.0873	0.0166	0.0065	0.003	0.0043	0.0904	0.1008	0.0087	0.011	0.0066	0.0272	0.0065	0.0138	0.1763
6	rs12525910	49726777	1.17	0.382518045708746	3.54	0.0503789001912993	0.0165646704287889	0.0293157949813175	0.1277	0.075	0.007	0.0034	0.0215	0.0029	0.0028	0.0166	0.1417	0.0125	0.0203	0.007	0.0873	0.0166	0.0065	0.003	0.0043	0.0902	0.101	0.0087	0.011	0.0067	0.0272	0.0065	0.0138	0.1763
6	rs6900082	49732225	1.17	0.382518045708746	3.54	0.0503789001912993	0.0155861866724931	0.0269680397768315	0.1281	0.0748	0.007	0.0034	0.0215	0.0028	0.0028	0.0166	0.1416	0.0125	0.0203	0.007	0.0871	0.0166	0.0065	0.003	0.0043	0.0903	0.1012	0.0087	0.011	0.0066	0.0272	0.0065	0.0137	0.1765
6	rs699987	49734465	1.17	0.382518045708746	3.54	0.0503789001912993	0.0173684641565892	0.0274302294344924	0.1281	0.0748	0.007	0.0034	0.0215	0.0028	0.0028	0.0166	0.1416	0.0125	0.0203	0.007	0.0871	0.0166	0.0065	0.003	0.0043	0.0903	0.1012	0.0087	0.011	0.0066	0.0271	0.0065	0.0137	0.1765
6	rs699988	49734959	1.17	0.382518045708746	3.54	0.0503789001912993	0.0173918416060261	0.0284128298896512	0.1282	0.0747	0.007	0.0034	0.0215	0.0028	0.0028	0.0166	0.1416	0.0125	0.0203	0.007	0.0872	0.0165	0.0065	0.003	0.0043	0.0903	0.1013	0.0087	0.011	0.0067	0.0272	0.0065	0.0137	0.1765
6	rs79265725	49743148	1.17	0.382518045708746	3.54	0.0503789001912993	0.013491081927101	0.0144234210990915	0.1283	0.0747	0.007	0.0034	0.0215	0.0028	0.0028	0.0166	0.1414	0.0124	0.0203	0.007	0.087	0.0165	0.0065	0.003	0.0043	0.0903	0.1013	0.0087	0.011	0.0067	0.0272	0.0065	0.0137	0.1764
6	rs11757930	49746117	1.17	0.382518045708746	3.53	0.0539760163806611	0.013426562712796	0.0154956374551599	0.1283	0.0747	0.007	0.0034	0.0215	0.0028	0.0028	0.0166	0.1414	0.0124	0.0203	0.007	0.087	0.0165	0.0065	0.003	0.0044	0.0903	0.1013	0.0087	0.011	0.0067	0.0272	0.0065	0.0137	0.1764
6	rs168623	49750555	1.17	0.382518045708746	3.53	0.0539760163806611	0.0147750776403632	0.015672154040168	0.1286	0.0747	0.007	0.0035	0.0215	0.0029	0.0028	0.0166	0.141	0.0124	0.0203	0.007	0.0867	0.0166	0.0065	0.0031	0.0044	0.0904	0.1014	0.0087	0.011	0.0067	0.0272	0.0065	0.0136	0.1763
6	rs78730163	49782939	1.18	0.345943801679723	3.53	0.0539760163806611	0.0106398249956119	0.00923135296761053	0.1286	0.0745	0.0069	0.0035	0.0213	0.0029	0.0029	0.0166	0.1415	0.0124	0.0205	0.0071	0.0855	0.0168	0.0065	0.0031	0.0044	0.0906	0.1009	0.0087	0.011	0.0067	0.0275	0.0065	0.0136	0.1768
6	rs55824128	49794924	1.18	0.345943801679723	3.53	0.0539760163806611	0.00755173526172571	0.00524162998193687	0.1284	0.0742	0.0069	0.0035	0.0213	0.0029	0.0029	0.0166	0.1418	0.0124	0.0206	0.0072	0.0852	0.0169	0.0065	0.0031	0.0044	0.0907	0.1005	0.0088	0.011	0.0067	0.0276	0.0066	0.0135	0.177
6	rs79718356	49800442	1.18	0.345943801679723	3.53	0.0539760163806611	0.00690701019102201	0.00548610554891248	0.1283	0.0741	0.0069	0.0035	0.0213	0.0029	0.0029	0.0167	0.142	0.0125	0.0207	0.0072	0.085	0.017	0.0066	0.0031	0.0044	0.0907	0.1003	0.0088	0.0111	0.0068	0.0277	0.0066	0.0134	0.1771
6	rs780553	49800975	1.18	0.345943801679723	3.53	0.0539760163806611	0.00727231863447472	0.00561056838546834	0.1283	0.0741	0.0069	0.0035	0.0213	0.0029	0.0029	0.0167	0.142	0.0125	0.0207	0.0072	0.085	0.017	0.0066	0.0031	0.0044	0.0907	0.1003	0.0088	0.0111	0.0068	0.0277	0.0065	0.0134	0.1771
6	rs72863124	49805097	1.18	0.345943801679723	3.53	0.0539760163806611	0.00607662478562208	0.00303133427273148	0.1282	0.0741	0.0069	0.0034	0.0213	0.0028	0.0028	0.0167	0.1419	0.0125	0.0207	0.0072	0.085	0.017	0.0066	0.0031	0.0044	0.0906	0.1002	0.0088	0.0111	0.0068	0.0278	0.0065	0.0134	0.1771
6	Affx-28734467	49814379	1.18	0.345943801679723	3.53	0.0539760163806611	0.00593685941378802	0.00303133427273148	0.1282	0.0737	0.0069	0.0034	0.0214	0.0028	0.0028	0.0167	0.1418	0.0125	0.0207	0.0072	0.0852	0.017	0.0066	0.003	0.0043	0.0909	0.1	0.0089	0.0111	0.0068	0.0281	0.0065	0.0135	0.1773
6	rs115019548	49837014	1.18	0.345943801679723	3.53	0.0539760163806611	0.00584051628857903	0.0029569681568497	0.1282	0.0737	0.0069	0.0034	0.0214	0.0028	0.0028	0.0167	0.1418	0.0125	0.0207	0.0072	0.0852	0.017	0.0066	0.003	0.0043	0.0909	0.0999	0.0089	0.0111	0.0068	0.0281	0.0065	0.0135	0.1773
6	rs13203286	49837540	1.18	0.345943801679723	3.53	0.0539760163806611	0.00583709804263064	0.00300146665283231	0.1282	0.0737	0.0069	0.0034	0.0214	0.0028	0.0028	0.0167	0.1418	0.0125	0.0207	0.0072	0.0852	0.017	0.0066	0.003	0.0043	0.0909	0.0999	0.0089	0.0111	0.0068	0.0281	0.0065	0.0135	0.1773
6	rs72863152	49838311	1.18	0.345943801679723	3.53	0.0539760163806611	0.0058850949839751	0.00298659344036659	0.1282	0.0735	0.0069	0.0034	0.0214	0.0028	0.0028	0.0167	0.1418	0.0125	0.0207	0.0072	0.0852	0.017	0.0067	0.003	0.0043	0.0909	0.1	0.0089	0.0111	0.0068	0.0281	0.0065	0.0135	0.1774
6	rs111607050	49846449	1.18	0.345943801679723	3.54	0.0503789001912993	0.00565147272861552	0.00264172567169616	0.1282	0.0734	0.007	0.0033	0.0214	0.0028	0.0028	0.0168	0.1418	0.0125	0.0208	0.0072	0.0852	0.017	0.0067	0.003	0.0042	0.091	0.0999	0.0089	0.0111	0.0069	0.0281	0.0065	0.0135	0.1775
6	rs12191923	49860382	1.18	0.345943801679723	3.54	0.0503789001912993	0.00482049110542996	0.00377992777290524	0.1281	0.0728	0.007	0.0032	0.0213	0.0027	0.0027	0.017	0.1417	0.0123	0.0207	0.0072	0.0852	0.0171	0.0067	0.003	0.0041	0.0916	0.0996	0.0089	0.0112	0.007	0.028	0.0065	0.0136	0.178
6	rs9349507	49869801	1.18	0.345943801679723	3.54	0.0503789001912993	0.00770295637372898	0.005589721542977	0.1277	0.0714	0.0072	0.0031	0.0214	0.0027	0.0026	0.0174	0.1416	0.0122	0.021	0.0072	0.0851	0.0172	0.007	0.003	0.0039	0.0925	0.0987	0.009	0.0113	0.0073	0.028	0.0064	0.0136	0.1789
6	rs13220185	49871623	1.19	0.311838986457593	3.55	0.0469746249181148	0.0060978075398983	0.003763064161631	0.1277	0.0713	0.0072	0.003	0.0214	0.0027	0.0026	0.0173	0.1414	0.0122	0.0211	0.0071	0.0851	0.0172	0.0071	0.003	0.0038	0.0926	0.0984	0.009	0.0114	0.0072	0.0279	0.0066	0.0136	0.179
6	rs62406374	49872818	1.19	0.311838986457593	3.55	0.0469746249181148	0.00618311102158975	0.00289820185035787	0.1277	0.0713	0.0071	0.003	0.0214	0.0027	0.0026	0.0173	0.1415	0.0122	0.0212	0.0071	0.085	0.0172	0.0072	0.003	0.0038	0.0926	0.0985	0.0091	0.0114	0.0072	0.0279	0.0066	0.0136	0.179
6	rs76678290	49874788	1.19	0.311838986457593	3.55	0.0469746249181148	0.00582344058031891	0.00279691261628245	0.1279	0.0712	0.0071	0.003	0.0214	0.0027	0.0026	0.0173	0.1414	0.0122	0.0212	0.0071	0.085	0.0172	0.0072	0.003	0.0038	0.0927	0.0986	0.0091	0.0114	0.0072	0.0279	0.0066	0.0136	0.179
6	rs9369923	49880005	1.19	0.311838986457593	3.55	0.0469746249181148	0.00527502649404169	0.00441425683276658	0.1279	0.0711	0.0071	0.0029	0.0214	0.0026	0.0026	0.0173	0.1416	0.0121	0.0211	0.007	0.085	0.0171	0.0071	0.003	0.0037	0.0928	0.0988	0.0092	0.0115	0.0071	0.0278	0.0067	0.0136	0.1791
6	rs113190585	49881495	1.19	0.311838986457593	3.55	0.0469746249181148	0.00495741589314537	0.00419691705718303	0.1279	0.0709	0.007	0.0029	0.0213	0.0026	0.0026	0.0173	0.1417	0.0121	0.0211	0.007	0.0852	0.0171	0.0071	0.003	0.0037	0.0928	0.0989	0.0092	0.0115	0.0071	0.0277	0.0067	0.0136	0.179
6	rs6912890	49884568	1.19	0.311838986457593	3.58	0.0378489131480559	0.00507586823030348	0.00496390360833858	0.1279	0.0707	0.0069	0.003	0.0212	0.0026	0.0026	0.0173	0.1418	0.012	0.021	0.007	0.0855	0.0172	0.0071	0.003	0.0036	0.0928	0.099	0.0092	0.0116	0.007	0.0277	0.0068	0.0136	0.179
6	rs12525746	49886845	1.19	0.311838986457593	3.6	0.0326023165839827	0.00202587800672972	0.00647825130542725	0.1274	0.0709	0.0062	0.0029	0.0215	0.0026	0.0026	0.0173	0.1419	0.0122	0.0204	0.0068	0.0857	0.0172	0.0071	0.003	0.0034	0.0927	0.0994	0.009	0.0117	0.0069	0.0279	0.0071	0.0136	0.1797
6	rs4715151	49890508	1.19	0.311838986457593	3.59	0.0351464082512032	0.00209936395437592	0.00851504226801739	0.1271	0.071	0.0058	0.0029	0.0216	0.0026	0.0027	0.0172	0.142	0.0124	0.02	0.0066	0.0858	0.0172	0.0072	0.003	0.0033	0.0926	0.0996	0.009	0.0117	0.0069	0.0281	0.0071	0.0135	0.1801
6	rs115204206	49902312	1.19	0.311838986457593	3.59	0.0351464082512032	0.00214076435527979	0.00807939015897266	0.1271	0.071	0.0058	0.0029	0.0216	0.0026	0.0027	0.0172	0.142	0.0124	0.02	0.0066	0.0858	0.0172	0.0072	0.003	0.0033	0.0926	0.0996	0.009	0.0117	0.0069	0.0281	0.0071	0.0134	0.1801
6	rs72864804	49903708	1.19	0.311838986457593	3.59	0.0351464082512032	0.002151604353113	0.008104687854198	0.1271	0.071	0.0058	0.0029	0.0216	0.0026	0.0027	0.0172	0.142	0.0124	0.02	0.0066	0.0858	0.0172	0.0072	0.003	0.0033	0.0926	0.0996	0.009	0.0117	0.0069	0.0282	0.0071	0.0134	0.1801
6	rs62406385	49909069	1.19	0.311838986457593	3.59	0.0351464082512032	0.00218753288718204	0.00802891816174692	0.1271	0.071	0.0058	0.0029	0.0216	0.0026	0.0027	0.0172	0.142	0.0124	0.02	0.0066	0.0858	0.0172	0.0072	0.003	0.0033	0.0926	0.0996	0.009	0.0117	0.0069	0.0282	0.0071	0.0134	0.1801
6	rs17664085	49913927	1.19	0.311838986457593	3.59	0.0351464082512032	0.00220488584933637	0.00797861070731316	0.1271	0.071	0.0058	0.0029	0.0216	0.0026	0.0027	0.0172	0.142	0.0125	0.02	0.0066	0.0858	0.0172	0.0072	0.003	0.0033	0.0926	0.0996	0.009	0.0117	0.0069	0.0282	0.0071	0.0134	0.1801
6	rs72864818	49919761	1.19	0.311838986457593	3.59	0.0351464082512032	0.00249791013812118	0.00746032185224715	0.1271	0.071	0.0058	0.0029	0.0217	0.0025	0.0026	0.0171	0.142	0.0125	0.0201	0.0067	0.0857	0.0172	0.0073	0.003	0.0033	0.0926	0.0996	0.009	0.0117	0.0069	0.0282	0.0071	0.0134	0.1801
6	rs1361121	49924070	1.19	0.311838986457593	3.58	0.0378489131480559	0.00272998991160037	0.00748459053134696	0.1271	0.071	0.0058	0.0029	0.0217	0.0025	0.0026	0.0171	0.142	0.0125	0.0201	0.0067	0.0856	0.0171	0.0074	0.003	0.0033	0.0925	0.0996	0.009	0.0117	0.007	0.0282	0.0072	0.0134	0.1801
6	rs75873712	49926976	1.19	0.311838986457593	3.58	0.0378489131480559	0.00274127695912209	0.00746032185224715	0.1271	0.071	0.0058	0.0029	0.0217	0.0025	0.0026	0.0171	0.142	0.0125	0.0201	0.0067	0.0856	0.0171	0.0074	0.003	0.0033	0.0925	0.0996	0.009	0.0117	0.007	0.0282	0.0072	0.0134	0.1801
6	rs74745938	49934209	1.19	0.311838986457593	3.58	0.0378489131480559	0.00287965066183548	0.00726765541753995	0.1271	0.0709	0.0058	0.0029	0.0217	0.0025	0.0026	0.0171	0.1419	0.0126	0.0201	0.0067	0.0856	0.0171	0.0074	0.003	0.0033	0.0925	0.0996	0.0089	0.0117	0.007	0.0283	0.0072	0.0134	0.1801
6	rs72864842	49937257	1.19	0.311838986457593	3.58	0.0378489131480559	0.00300727253102278	0.00724375751520087	0.1271	0.0709	0.0058	0.0029	0.0217	0.0025	0.0026	0.0171	0.1419	0.0126	0.0202	0.0067	0.0856	0.0171	0.0074	0.003	0.0033	0.0925	0.0996	0.0089	0.0118	0.007	0.0283	0.0072	0.0134	0.18
6	rs75881592	49938285	1.19	0.311838986457593	3.58	0.0378489131480559	0.00303578092574239	0.00707762605923572	0.1271	0.0709	0.0058	0.0029	0.0217	0.0025	0.0026	0.0171	0.1419	0.0126	0.0202	0.0067	0.0856	0.0171	0.0074	0.003	0.0033	0.0925	0.0997	0.0089	0.0118	0.007	0.0283	0.0072	0.0134	0.18
6	rs115254973	49947014	1.19	0.311838986457593	3.58	0.0378489131480559	0.00308308267043214	0.00703053085747853	0.1271	0.0709	0.0058	0.0029	0.0217	0.0025	0.0026	0.017	0.142	0.0126	0.0202	0.0067	0.0855	0.0171	0.0074	0.003	0.0033	0.0925	0.0997	0.0089	0.0118	0.007	0.0283	0.0072	0.0134	0.1801
6	rs74384510	49956958	1.2	0.280131383133392	3.58	0.0378489131480559	0.00566481604955106	0.00901599507375519	0.1277	0.0706	0.0059	0.0028	0.0216	0.0025	0.0026	0.0162	0.1425	0.0125	0.0202	0.0067	0.0855	0.0171	0.0073	0.0029	0.0031	0.0922	0.1006	0.0087	0.0119	0.0068	0.0287	0.0069	0.0131	0.1807
6	rs3886215	49958587	1.2	0.280131383133392	3.58	0.0378489131480559	0.00796447621597878	0.0204850892916082	0.1278	0.0702	0.0059	0.0027	0.0214	0.0024	0.0026	0.0164	0.143	0.0125	0.0202	0.0067	0.0854	0.0171	0.0071	0.0028	0.003	0.0921	0.1012	0.0085	0.0121	0.0066	0.029	0.0068	0.0128	0.181
6	rs117370246	49965038	1.2	0.280131383133392	3.56	0.0437561662613372	0.0071117083538296	0.0252902034751081	0.1276	0.07	0.006	0.0026	0.021	0.0024	0.0026	0.0167	0.1446	0.0126	0.02	0.0068	0.085	0.0172	0.0071	0.0027	0.003	0.0917	0.1016	0.0081	0.0122	0.0066	0.029	0.0065	0.0126	0.1809
6	rs72864899	49976178	1.2	0.280131383133392	3.56	0.0437561662613372	0.0071117083538296	0.0253795931378097	0.1276	0.07	0.006	0.0026	0.021	0.0024	0.0026	0.0167	0.1446	0.0126	0.02	0.0068	0.085	0.0172	0.0071	0.0027	0.003	0.0917	0.1016	0.0081	0.0122	0.0066	0.029	0.0065	0.0126	0.1809
6	rs115648436	49986738	1.2	0.280131383133392	3.56	0.0437561662613372	0.0071117083538296	0.0253795931378097	0.1276	0.07	0.006	0.0026	0.021	0.0024	0.0026	0.0167	0.1446	0.0126	0.02	0.0068	0.085	0.0172	0.0071	0.0027	0.003	0.0917	0.1016	0.0081	0.0122	0.0066	0.029	0.0065	0.0126	0.1809
6	rs76017057	49993869	1.2	0.280131383133392	3.56	0.0437561662613372	0.00719568490743059	0.0260547753255892	0.1276	0.07	0.006	0.0026	0.021	0.0024	0.0026	0.0167	0.1446	0.0126	0.02	0.0068	0.085	0.0171	0.0071	0.0027	0.003	0.0917	0.1016	0.0081	0.0122	0.0066	0.029	0.0064	0.0126	0.181
6	rs17744230	50014228	1.2	0.280131383133392	3.57	0.0407165604515682	0.00719568490743059	0.0260547753255892	0.1276	0.07	0.006	0.0026	0.021	0.0024	0.0026	0.0167	0.1446	0.0126	0.02	0.0068	0.085	0.0172	0.0071	0.0027	0.003	0.0917	0.1016	0.0081	0.0122	0.0066	0.029	0.0064	0.0126	0.181
6	rs75073775	50014324	1.2	0.280131383133392	3.58	0.0378489131480559	0.00719568490743059	0.0260547753255892	0.1276	0.07	0.006	0.0026	0.021	0.0024	0.0026	0.0167	0.1446	0.0126	0.02	0.0068	0.085	0.0172	0.0071	0.0027	0.003	0.0917	0.1016	0.0081	0.0122	0.0066	0.029	0.0064	0.0126	0.181
6	rs12204794	50018417	1.2	0.280131383133392	3.58	0.0378489131480559	0.00719568490743059	0.0259642663958041	0.1276	0.07	0.006	0.0026	0.021	0.0024	0.0026	0.0167	0.1446	0.0126	0.02	0.0068	0.085	0.0172	0.0071	0.0027	0.003	0.0917	0.1016	0.0081	0.0122	0.0066	0.029	0.0064	0.0126	0.181
6	rs7764185	50022132	1.2	0.280131383133392	3.58	0.0378489131480559	0.00720372225399648	0.0259642663958041	0.1276	0.07	0.006	0.0026	0.021	0.0024	0.0026	0.0167	0.1446	0.0126	0.02	0.0068	0.085	0.0172	0.0071	0.0027	0.003	0.0917	0.1016	0.0081	0.0122	0.0066	0.029	0.0064	0.0126	0.181
6	rs12529462	50022625	1.2	0.280131383133392	3.58	0.0378489131480559	0.00720372225399648	0.0259642663958041	0.1276	0.07	0.006	0.0026	0.021	0.0024	0.0026	0.0167	0.1446	0.0126	0.02	0.0068	0.085	0.0172	0.0071	0.0027	0.003	0.0917	0.1016	0.0081	0.0122	0.0066	0.029	0.0064	0.0126	0.181
6	rs115639153	50023366	1.2	0.280131383133392	3.58	0.0378489131480559	0.00720372225399648	0.0259190677890828	0.1276	0.07	0.006	0.0026	0.021	0.0024	0.0026	0.0167	0.1446	0.0126	0.02	0.0068	0.085	0.0172	0.0071	0.0027	0.003	0.0917	0.1016	0.0081	0.0122	0.0066	0.029	0.0064	0.0126	0.181
6	rs13201225	50062382	1.2	0.280131383133392	3.58	0.0378489131480559	0.00707198544549351	0.0279429009047389	0.1277	0.0701	0.006	0.0026	0.0209	0.0024	0.0026	0.0168	0.145	0.0126	0.02	0.0068	0.0851	0.0172	0.0071	0.0027	0.003	0.0917	0.1015	0.008	0.0122	0.0065	0.029	0.0064	0.0125	0.181
6	rs1555679	50066547	1.2	0.280131383133392	3.58	0.0378489131480559	0.00766493543523433	0.0326045839394809	0.1277	0.0701	0.0059	0.0026	0.0209	0.0024	0.0026	0.0168	0.1451	0.0126	0.02	0.0068	0.0851	0.0172	0.0071	0.0027	0.003	0.0917	0.1016	0.008	0.0122	0.0065	0.029	0.0063	0.0124	0.1811
6	rs74987157	50076427	1.2	0.280131383133392	3.58	0.0378489131480559	0.00722384581244777	0.0264639067913455	0.1277	0.0701	0.0059	0.0026	0.0209	0.0024	0.0026	0.0168	0.1454	0.0126	0.02	0.0068	0.085	0.0172	0.0071	0.0026	0.003	0.0916	0.1015	0.008	0.0122	0.0065	0.0289	0.0063	0.0124	0.1812
6	rs6916037	50079903	1.2	0.280131383133392	3.58	0.0378489131480559	0.0125594662153909	0.032906986185002	0.1277	0.0699	0.0057	0.0027	0.0207	0.0024	0.0027	0.0171	0.1471	0.0127	0.0201	0.007	0.0841	0.0173	0.007	0.0026	0.003	0.0906	0.1013	0.0079	0.0122	0.0064	0.0288	0.0058	0.0124	0.182
6	rs1324524	50081364	1.2	0.280131383133392	3.58	0.0378489131480559	0.0167611066812773	0.0332106743263381	0.1276	0.07	0.0057	0.0029	0.0207	0.0024	0.0028	0.0171	0.1474	0.0127	0.0203	0.007	0.0835	0.0173	0.007	0.0026	0.003	0.0902	0.1013	0.0078	0.0122	0.0065	0.0288	0.0058	0.0124	0.1822
6	rs76059895	50083352	1.2	0.280131383133392	3.58	0.0378489131480559	0.0238337289736885	0.0241854801803662	0.1276	0.0702	0.0057	0.003	0.0207	0.0024	0.0029	0.0171	0.1476	0.0126	0.0203	0.0071	0.083	0.0175	0.007	0.0026	0.003	0.09	0.1013	0.0078	0.0122	0.0065	0.0288	0.0057	0.0123	0.1825
6	rs115700570	50112743	1.2	0.280131383133392	3.59	0.0351464082512032	0.0485666306796529	0.0252455647325569	0.1275	0.0705	0.0056	0.0033	0.0208	0.0024	0.0029	0.0169	0.148	0.0126	0.0205	0.0071	0.0821	0.0175	0.0071	0.0026	0.003	0.0895	0.1013	0.0076	0.0122	0.0065	0.0289	0.0057	0.0121	0.1829
6	rs2396924	50139922	1.2	0.280131383133392	3.59	0.0351464082512032	0.0605991823977443	0.0281774060916844	0.1275	0.0706	0.0056	0.0034	0.0209	0.0024	0.003	0.0169	0.1481	0.0126	0.0205	0.0072	0.0818	0.0175	0.0071	0.0026	0.003	0.0895	0.1013	0.0076	0.0122	0.0065	0.0289	0.0056	0.0121	0.1831
6	rs9395558	50142079	1.2	0.280131383133392	3.59	0.0351464082512032	0.0641355463880078	0.0311611744756348	0.1274	0.0706	0.0056	0.0034	0.0209	0.0024	0.003	0.0169	0.1482	0.0126	0.0205	0.0072	0.0818	0.0175	0.0071	0.0026	0.003	0.0894	0.1013	0.0076	0.0122	0.0066	0.0289	0.0057	0.0121	0.1831
6	rs75677083	50155389	1.2	0.280131383133392	3.59	0.0351464082512032	0.0655990559652414	0.030523966350704	0.1274	0.0706	0.0056	0.0034	0.0209	0.0025	0.0029	0.0169	0.1483	0.0126	0.0205	0.0072	0.0817	0.0175	0.0071	0.0026	0.0029	0.0894	0.1013	0.0076	0.0122	0.0065	0.0289	0.0057	0.012	0.1831
6	rs894182	50165400	1.2	0.280131383133392	3.59	0.0351464082512032	0.0695878598838889	0.02775595903243	0.1273	0.0707	0.0056	0.0034	0.021	0.0025	0.0029	0.0169	0.1484	0.0126	0.0206	0.0072	0.0815	0.0175	0.0071	0.0026	0.0029	0.0893	0.1013	0.0076	0.0122	0.0065	0.029	0.0056	0.012	0.1832
6	rs6906643	50182332	1.2	0.280131383133392	3.59	0.0351464082512032	0.0745405371143949	0.0324538657468023	0.1273	0.0708	0.0056	0.0034	0.021	0.0026	0.0029	0.0169	0.1486	0.0126	0.0206	0.0072	0.0813	0.0175	0.007	0.0026	0.003	0.0892	0.1013	0.0076	0.0122	0.0065	0.0291	0.0056	0.0119	0.1833
6	rs80075701	50183584	1.2	0.280131383133392	3.59	0.0351464082512032	0.0742844433251328	0.0310627448679823	0.1273	0.0708	0.0056	0.0034	0.021	0.0026	0.0029	0.0169	0.1486	0.0126	0.0206	0.0072	0.0813	0.0175	0.007	0.0026	0.003	0.0892	0.1013	0.0076	0.0123	0.0065	0.0292	0.0056	0.0119	0.1833
6	rs190607659	50183680	1.2	0.280131383133392	3.59	0.0351464082512032	0.0728650558699525	0.0308663190889383	0.1272	0.0708	0.0056	0.0034	0.021	0.0026	0.0029	0.0169	0.1486	0.0126	0.0206	0.0072	0.0812	0.0175	0.007	0.0026	0.003	0.0892	0.1013	0.0076	0.0123	0.0066	0.0291	0.0056	0.0119	0.1833
6	rs75360870	50211448	1.2	0.280131383133392	3.59	0.0351464082512032	0.0805888892153196	0.0452716521460771	0.1276	0.0708	0.0055	0.0033	0.0211	0.0026	0.0029	0.0169	0.1485	0.0128	0.0207	0.0072	0.0808	0.0172	0.007	0.0025	0.003	0.0895	0.1015	0.0077	0.0123	0.0065	0.0294	0.0056	0.0118	0.1828
6	rs12208765	50214177	1.2	0.280131383133392	3.59	0.0351464082512032	0.0818306147175233	0.0470961458690523	0.1276	0.0708	0.0055	0.0033	0.0211	0.0026	0.0029	0.0169	0.1485	0.0128	0.0207	0.0072	0.0808	0.0172	0.007	0.0025	0.003	0.0896	0.1015	0.0077	0.0123	0.0065	0.0294	0.0056	0.0118	0.1828
6	rs1417503	50217713	1.2	0.280131383133392	3.59	0.0351464082512032	0.0836125066048317	0.0469774772647228	0.1275	0.0707	0.0055	0.0033	0.0211	0.0026	0.0029	0.0169	0.1483	0.0128	0.0207	0.0072	0.0807	0.0174	0.007	0.0025	0.003	0.0895	0.1017	0.0077	0.0123	0.0065	0.0294	0.0056	0.0118	0.1829
6	rs12663757	50220334	1.2	0.280131383133392	3.59	0.0351464082512032	0.0735407587654112	0.0470961458690523	0.1275	0.0707	0.0055	0.0032	0.0211	0.0026	0.0029	0.0169	0.1483	0.0128	0.0207	0.0072	0.0807	0.0174	0.007	0.0025	0.003	0.0894	0.1017	0.0078	0.0123	0.0065	0.0294	0.0056	0.0118	0.1829
6	rs17737566	50237321	1.2	0.280131383133392	3.58	0.0378489131480559	0.0662894602096979	0.0311119416207956	0.1282	0.0713	0.0055	0.0031	0.0217	0.0026	0.0029	0.0169	0.1482	0.0128	0.0207	0.0073	0.0796	0.0171	0.0068	0.0023	0.0029	0.0895	0.1014	0.0076	0.0121	0.0066	0.0296	0.0057	0.012	0.183
6	rs78517600	50239066	1.2	0.280131383133392	3.58	0.0378489131480559	0.0676845117794569	0.0310627448679823	0.1282	0.0714	0.0055	0.0031	0.0217	0.0026	0.0029	0.0169	0.1482	0.0128	0.0207	0.0073	0.0795	0.0171	0.0068	0.0023	0.0029	0.0896	0.1014	0.0076	0.0121	0.0066	0.0296	0.0057	0.012	0.183
6	rs11963051	50244409	1.2	0.280131383133392	3.58	0.0378489131480559	0.0725287199877239	0.038242683594239	0.1283	0.0714	0.0055	0.0031	0.0217	0.0026	0.0029	0.0169	0.1482	0.0128	0.0207	0.0073	0.0794	0.0171	0.0068	0.0023	0.0029	0.0896	0.1013	0.0076	0.0121	0.0066	0.0297	0.0057	0.012	0.183
6	rs72876757	50247713	1.2	0.280131383133392	3.58	0.0378489131480559	0.0691393049837623	0.0336175881502314	0.1283	0.0714	0.0054	0.0031	0.0217	0.0026	0.0029	0.0169	0.1483	0.0128	0.0206	0.0073	0.0793	0.0171	0.0068	0.0022	0.0029	0.0896	0.1013	0.0076	0.0121	0.0066	0.0297	0.0057	0.012	0.183
6	rs1492623	50263685	1.2	0.280131383133392	3.58	0.0378489131480559	0.074497815202192	0.0364235263634658	0.1287	0.0717	0.0053	0.0031	0.0218	0.0026	0.0028	0.0165	0.15	0.0132	0.0202	0.0071	0.0781	0.0173	0.0066	0.0019	0.0028	0.0901	0.1015	0.0071	0.0123	0.0065	0.0297	0.0059	0.0122	0.1823
6	rs17665069	50264131	1.2	0.280131383133392	3.58	0.0378489131480559	0.0749043134603323	0.0347483228224148	0.1287	0.0717	0.0053	0.0031	0.0218	0.0026	0.0028	0.0165	0.15	0.0132	0.0202	0.0071	0.078	0.0173	0.0066	0.0019	0.0028	0.0901	0.1015	0.0071	0.0123	0.0064	0.0297	0.0059	0.0122	0.1823
6	rs1038868	50264750	1.2	0.280131383133392	3.58	0.0378489131480559	0.0773296545097356	0.0396058611667945	0.1287	0.0718	0.0053	0.0031	0.0218	0.0026	0.0028	0.0165	0.15	0.0132	0.0202	0.0071	0.078	0.0173	0.0066	0.0019	0.0028	0.0901	0.1016	0.0071	0.0123	0.0064	0.0297	0.0059	0.0122	0.1823
6	rs4524605	50290862	1.2	0.280131383133392	3.59	0.0351464082512032	0.0687129024867339	0.0330586696625765	0.1282	0.072	0.0053	0.0031	0.0218	0.0024	0.0028	0.0164	0.15	0.0132	0.0201	0.0071	0.0775	0.0175	0.0065	0.0017	0.0027	0.0904	0.1025	0.007	0.012	0.0064	0.0295	0.0059	0.0124	0.1828
6	rs9367393	50294423	1.2	0.280131383133392	3.59	0.0351464082512032	0.0667059793805628	0.0321533966589417	0.1282	0.072	0.0053	0.003	0.0218	0.0025	0.0028	0.0164	0.15	0.0132	0.0201	0.0071	0.0775	0.0175	0.0067	0.0017	0.0027	0.0905	0.1025	0.007	0.012	0.0064	0.0295	0.0059	0.0124	0.1828
6	rs13212846	50301100	1.2	0.280131383133392	3.58	0.0378489131480559	0.0525668265960433	0.0308173030052022	0.1284	0.0719	0.0053	0.0027	0.0218	0.0025	0.0028	0.0165	0.1501	0.0133	0.0206	0.007	0.0774	0.0174	0.0066	0.0017	0.0027	0.0904	0.1023	0.007	0.0119	0.0064	0.0294	0.0059	0.0125	0.1829
6	rs17745137	50307649	1.2	0.280131383133392	3.58	0.0378489131480559	0.0473383008082481	0.0312597484489833	0.1284	0.072	0.0053	0.0025	0.0218	0.0025	0.0028	0.0164	0.1501	0.0133	0.0206	0.007	0.0775	0.0174	0.0066	0.0017	0.0027	0.0906	0.1024	0.007	0.0119	0.0065	0.0294	0.0059	0.0125	0.1829
6	rs72882178	50308379	1.2	0.280131383133392	3.58	0.0378489131480559	0.0452512057695796	0.0309644597108265	0.1285	0.072	0.0053	0.0025	0.0218	0.0025	0.0028	0.0164	0.15	0.0133	0.0206	0.0069	0.0777	0.0174	0.0066	0.0017	0.0027	0.0905	0.1024	0.007	0.0119	0.0065	0.0294	0.0059	0.0125	0.1828
6	rs7765788	50341665	1.2	0.280131383133392	3.58	0.0378489131480559	0.039619301170659	0.0312104434218983	0.1287	0.072	0.0053	0.0025	0.0217	0.0025	0.0028	0.0164	0.1501	0.0133	0.0207	0.007	0.0775	0.0173	0.0066	0.0016	0.0028	0.0903	0.1023	0.007	0.0118	0.0065	0.0293	0.0059	0.0125	0.183
6	rs9369953	50349884	1.2	0.280131383133392	3.58	0.0378489131480559	0.0401256449136697	0.030523966350704	0.1293	0.0715	0.0053	0.0025	0.0214	0.0025	0.0028	0.0166	0.1514	0.0135	0.0209	0.007	0.0776	0.017	0.0065	0.0018	0.0027	0.0883	0.102	0.007	0.0117	0.0068	0.0295	0.0059	0.0123	0.1837
6	rs79251505	50352936	1.2	0.280131383133392	3.58	0.0378489131480559	0.0406934487736766	0.030134880034563	0.1293	0.0715	0.0053	0.0025	0.0214	0.0025	0.0028	0.0166	0.1514	0.0135	0.0209	0.007	0.0776	0.017	0.0065	0.0018	0.0027	0.0883	0.102	0.007	0.0117	0.0068	0.0295	0.0059	0.0123	0.1837
6	rs72878992	50353745	1.2	0.280131383133392	3.58	0.0378489131480559	0.0407933787537558	0.0304752036483773	0.1293	0.0715	0.0053	0.0025	0.0214	0.0025	0.0028	0.0166	0.1514	0.0135	0.0209	0.007	0.0775	0.017	0.0065	0.0018	0.0027	0.0883	0.102	0.007	0.0117	0.0068	0.0295	0.0059	0.0123	0.1838
6	rs1994785	50357617	1.2	0.280131383133392	3.57	0.0407165604515682	0.0418310248123883	0.0330080728018168	0.1293	0.0715	0.0053	0.0025	0.0214	0.0025	0.0028	0.0166	0.1515	0.0135	0.0209	0.007	0.0775	0.017	0.0065	0.0018	0.0027	0.0883	0.102	0.007	0.0117	0.0068	0.0295	0.0059	0.0122	0.1838
6	rs17738006	50359696	1.2	0.280131383133392	3.57	0.0407165604515682	0.0427241767170193	0.0294595745279191	0.1293	0.0715	0.0053	0.0026	0.0214	0.0025	0.0029	0.0166	0.1515	0.0135	0.0209	0.007	0.0773	0.017	0.0065	0.0018	0.0027	0.0883	0.1019	0.007	0.0117	0.0068	0.0295	0.006	0.0122	0.1839
6	rs9349539	50359911	1.2	0.280131383133392	3.57	0.0407165604515682	0.0428422707053743	0.0297963357880914	0.1293	0.0715	0.0053	0.0026	0.0214	0.0025	0.0029	0.0166	0.1515	0.0135	0.0209	0.007	0.0773	0.017	0.0065	0.0018	0.0027	0.0883	0.1019	0.007	0.0117	0.0068	0.0295	0.006	0.0122	0.1839
6	rs9367397	50364717	1.2	0.280131383133392	3.56	0.0437561662613372	0.0421224386867843	0.0287439639838225	0.1293	0.0715	0.0053	0.0025	0.0214	0.0025	0.0029	0.0166	0.1515	0.0135	0.0209	0.007	0.0773	0.017	0.0065	0.0018	0.0027	0.0883	0.1019	0.007	0.0117	0.0068	0.0295	0.006	0.0123	0.1839
6	rs12665392	50365081	1.2	0.280131383133392	3.56	0.0437561662613372	0.0420640450245757	0.0285072563271457	0.1293	0.0715	0.0053	0.0025	0.0214	0.0025	0.0029	0.0166	0.1515	0.0135	0.0209	0.007	0.0773	0.017	0.0065	0.0018	0.0027	0.0883	0.1019	0.007	0.0117	0.0068	0.0295	0.006	0.0123	0.1839
6	rs73737604	50367363	1.2	0.280131383133392	3.56	0.0437561662613372	0.0396052991876509	0.0247128204185027	0.1292	0.0716	0.0053	0.0025	0.0214	0.0025	0.0028	0.0165	0.1516	0.0135	0.0209	0.0069	0.0774	0.017	0.0065	0.0018	0.0027	0.0884	0.1018	0.0069	0.0117	0.0068	0.0294	0.006	0.0123	0.1839
6	rs12196978	50370182	1.2	0.280131383133392	3.56	0.0437561662613372	0.0395633136824045	0.0245804780415824	0.1292	0.0716	0.0053	0.0025	0.0214	0.0025	0.0028	0.0165	0.1516	0.0135	0.0209	0.0069	0.0774	0.017	0.0065	0.0018	0.0027	0.0884	0.1018	0.0069	0.0117	0.0068	0.0294	0.006	0.0123	0.1839
6	rs79235865	50373173	1.21	0.250745108472337	3.56	0.0437561662613372	0.0383727286579453	0.0240109040340978	0.1291	0.0717	0.0053	0.0025	0.0214	0.0025	0.0028	0.0164	0.1518	0.0135	0.0208	0.0069	0.0772	0.017	0.0065	0.0018	0.0027	0.0883	0.1018	0.0069	0.0116	0.0068	0.0294	0.006	0.0123	0.1842
6	rs11962062	50380167	1.21	0.250745108472337	3.56	0.0437561662613372	0.0335573254003287	0.0250229323162157	0.1291	0.072	0.0053	0.0025	0.0213	0.0025	0.0028	0.0163	0.1521	0.0135	0.0208	0.0068	0.077	0.0171	0.0064	0.0018	0.0027	0.0881	0.1017	0.0069	0.0115	0.0068	0.0294	0.0061	0.0123	0.1847
6	rs188497611	50382401	1.21	0.250745108472337	3.56	0.0437561662613372	0.0304674333505138	0.024668668750964	0.129	0.0722	0.0053	0.0025	0.0213	0.0025	0.0028	0.0162	0.1523	0.0135	0.0208	0.0067	0.0768	0.0171	0.0064	0.0018	0.0027	0.088	0.1016	0.0068	0.0114	0.0068	0.0294	0.0062	0.0123	0.1849
6	rs60112867	50386945	1.21	0.250745108472337	3.56	0.0437561662613372	0.0288427111226276	0.0263727285209235	0.129	0.0724	0.0052	0.0025	0.0213	0.0025	0.0028	0.0161	0.1525	0.0135	0.0207	0.0067	0.0766	0.0171	0.0064	0.0018	0.0026	0.0879	0.1015	0.0068	0.0114	0.0069	0.0294	0.0062	0.0123	0.1852
6	rs12195711	50386986	1.21	0.250745108472337	3.56	0.0437561662613372	0.0288427111226276	0.0263727285209235	0.129	0.0724	0.0052	0.0025	0.0213	0.0025	0.0028	0.0161	0.1525	0.0135	0.0207	0.0067	0.0766	0.0171	0.0064	0.0018	0.0026	0.0879	0.1015	0.0068	0.0114	0.0069	0.0294	0.0062	0.0123	0.1852
6	rs12529406	50401026	1.21	0.250745108472337	3.59	0.0351464082512032	0.0286189015861363	0.0250229323162157	0.129	0.0724	0.0052	0.0025	0.0213	0.0025	0.0028	0.0161	0.1526	0.0135	0.0207	0.0066	0.0766	0.0171	0.0063	0.0018	0.0026	0.0879	0.1015	0.0068	0.0114	0.0069	0.0294	0.0062	0.0123	0.1853
6	rs1388930	50406575	1.22	0.223600634562227	3.59	0.0351464082512032	0.0194728563477995	0.0382967962738391	0.1297	0.072	0.0051	0.0024	0.0213	0.0024	0.0026	0.0163	0.1539	0.0135	0.0206	0.0061	0.0763	0.017	0.0061	0.0017	0.0025	0.0876	0.1014	0.0067	0.0111	0.0071	0.0296	0.0062	0.0123	0.186
6	rs72880781	50414060	1.22	0.223600634562227	3.59	0.0351464082512032	0.0399986440320298	0.0846763759828098	0.1316	0.0711	0.0048	0.0021	0.0213	0.0023	0.0023	0.0164	0.1565	0.0135	0.0207	0.0059	0.075	0.0166	0.0057	0.0015	0.0024	0.0866	0.1014	0.0067	0.0109	0.0071	0.0309	0.0061	0.0126	0.1856
6	rs116215144	50419878	1.21	0.250745108472337	3.59	0.0351464082512032	0.0594681111702969	0.106096057113032	0.1322	0.0707	0.0047	0.002	0.0213	0.0022	0.0021	0.0164	0.1573	0.0135	0.0208	0.0059	0.0746	0.0165	0.0056	0.0015	0.0023	0.0862	0.1014	0.0067	0.0109	0.0072	0.0315	0.0061	0.0127	0.1853
6	rs114906067	50422397	1.21	0.250745108472337	3.58	0.0378489131480559	0.0807912482178296	0.122243402239021	0.1325	0.0706	0.0046	0.0019	0.0214	0.0022	0.0021	0.0164	0.1576	0.0134	0.0209	0.0059	0.0742	0.0165	0.0055	0.0015	0.0023	0.0859	0.1014	0.0067	0.0109	0.0072	0.0318	0.0061	0.0127	0.1852
6	rs72880795	50422941	1.21	0.250745108472337	3.58	0.0378489131480559	0.0848140914401942	0.118753801228155	0.1326	0.0705	0.0046	0.0019	0.0217	0.0022	0.0021	0.0164	0.1578	0.0134	0.0208	0.0059	0.0742	0.0164	0.0053	0.0015	0.0023	0.0859	0.1014	0.0066	0.0109	0.0072	0.0319	0.0061	0.0127	0.1851
6	rs6936027	50422970	1.21	0.250745108472337	3.58	0.0378489131480559	0.0823762750710291	0.118927376045535	0.1326	0.0705	0.0046	0.0019	0.0217	0.0022	0.0021	0.0164	0.1578	0.0134	0.0208	0.0059	0.0742	0.0164	0.0053	0.0015	0.0023	0.0859	0.1014	0.0066	0.0109	0.0072	0.0319	0.0061	0.0127	0.1851
6	rs34838794	50423406	1.21	0.250745108472337	3.58	0.0378489131480559	0.0884846742989674	0.125327822775467	0.133	0.0703	0.0046	0.0019	0.0216	0.0022	0.002	0.0164	0.1578	0.0134	0.0208	0.0059	0.0741	0.0164	0.0053	0.0015	0.0023	0.0859	0.1015	0.0066	0.0109	0.0072	0.0321	0.0061	0.0128	0.1848
6	rs17598961	50423653	1.21	0.250745108472337	3.58	0.0378489131480559	0.0874867038488291	0.125859462120879	0.1331	0.0702	0.0046	0.0019	0.0216	0.0022	0.002	0.0164	0.1578	0.0134	0.0208	0.0059	0.0741	0.0164	0.0053	0.0015	0.0023	0.0859	0.1016	0.0067	0.0108	0.0072	0.0321	0.0061	0.0128	0.1847
6	rs74334662	50425464	1.2	0.280131383133392	3.58	0.0378489131480559	0.0788708828860564	0.131221737686608	0.1337	0.0699	0.0046	0.0018	0.0216	0.0022	0.002	0.0165	0.1577	0.0133	0.021	0.0059	0.0741	0.0164	0.0053	0.0015	0.0022	0.0858	0.1022	0.0066	0.0107	0.0073	0.032	0.0061	0.0129	0.1842
6	rs78807986	50426051	1.2	0.280131383133392	3.58	0.0378489131480559	0.0803868556247922	0.131401906408815	0.1337	0.07	0.0046	0.0018	0.0216	0.0022	0.002	0.0165	0.1576	0.0133	0.021	0.0058	0.0741	0.0164	0.0053	0.0015	0.0022	0.0858	0.1022	0.0066	0.0107	0.0073	0.032	0.0061	0.0129	0.1842
6	rs62405390	50432650	1.2	0.280131383133392	3.58	0.0378489131480559	0.0780317867780187	0.139142797431966	0.1339	0.0701	0.0046	0.0018	0.0217	0.0022	0.002	0.0165	0.1575	0.0133	0.021	0.0057	0.0741	0.0164	0.0052	0.0015	0.0022	0.0857	0.1022	0.0066	0.0107	0.0073	0.032	0.0061	0.013	0.1841
6	rs74376903	50433823	1.2	0.280131383133392	3.58	0.0378489131480559	0.0784064581031818	0.139971900793282	0.1339	0.0701	0.0046	0.0018	0.0217	0.0022	0.002	0.0165	0.1575	0.0133	0.021	0.0057	0.0741	0.0164	0.0052	0.0015	0.0022	0.0857	0.1022	0.0066	0.0107	0.0074	0.032	0.0061	0.013	0.1841
6	rs77892720	50434383	1.2	0.280131383133392	3.58	0.0378489131480559	0.0746046497010386	0.138315494553987	0.1339	0.0701	0.0046	0.0018	0.0217	0.0022	0.002	0.0165	0.1575	0.0133	0.021	0.0057	0.0741	0.0164	0.0052	0.0015	0.0022	0.0857	0.1021	0.0066	0.0107	0.0074	0.032	0.0061	0.0132	0.184
6	rs6915141	50444807	1.2	0.280131383133392	3.58	0.0378489131480559	0.0728650558699525	0.140433289847481	0.134	0.0701	0.0046	0.0018	0.0217	0.0022	0.002	0.0165	0.1574	0.0132	0.0211	0.0057	0.0741	0.0164	0.0052	0.0015	0.0022	0.0857	0.1021	0.0067	0.0106	0.0074	0.0321	0.0062	0.0132	0.1839
6	rs1008297	50458021	1.2	0.280131383133392	3.58	0.0378489131480559	0.0756353056207533	0.137581629944986	0.134	0.0702	0.0046	0.0018	0.0217	0.0022	0.002	0.0165	0.1574	0.0132	0.0211	0.0057	0.074	0.0164	0.0052	0.0015	0.0022	0.0858	0.1021	0.0066	0.0106	0.0075	0.032	0.0062	0.0133	0.1838
6	rs7752399	50460003	1.2	0.280131383133392	3.58	0.0378489131480559	0.0756568748770538	0.13951106584179	0.134	0.0702	0.0046	0.0018	0.0217	0.0022	0.002	0.0165	0.1574	0.0132	0.0211	0.0057	0.074	0.0164	0.0052	0.0015	0.0022	0.0858	0.1021	0.0066	0.0106	0.0075	0.032	0.0062	0.0134	0.1838
6	rs72882542	50490367	1.2	0.280131383133392	3.58	0.0378489131480559	0.0937557288421208	0.122068020489475	0.1337	0.07	0.0047	0.0018	0.0217	0.0021	0.002	0.0166	0.1571	0.0132	0.0212	0.0057	0.0736	0.0164	0.0052	0.0015	0.0022	0.0857	0.1022	0.0066	0.0106	0.0078	0.0322	0.0066	0.0135	0.1836
6	rs80345943	50498400	1.2	0.280131383133392	3.58	0.0378489131480559	0.0942016362221736	0.123826082368354	0.1337	0.0699	0.0047	0.0018	0.0218	0.0022	0.002	0.0167	0.157	0.0132	0.0211	0.0057	0.0734	0.0164	0.0052	0.0015	0.0023	0.0857	0.1022	0.0066	0.0106	0.0079	0.0323	0.0068	0.0136	0.1835
6	rs62405393	50499066	1.2	0.280131383133392	3.58	0.0378489131480559	0.096854612782779	0.121805125156117	0.1336	0.0699	0.0047	0.0018	0.0218	0.0022	0.002	0.0167	0.157	0.0132	0.0211	0.0057	0.0734	0.0164	0.0052	0.0015	0.0023	0.0856	0.1022	0.0066	0.0106	0.0079	0.0323	0.0069	0.0136	0.1835
6	rs114295664	50509572	1.2	0.280131383133392	3.58	0.0378489131480559	0.0959233089172042	0.116678387763124	0.1338	0.0699	0.0047	0.0018	0.0218	0.0022	0.002	0.0167	0.157	0.0132	0.0211	0.0057	0.0734	0.0163	0.0053	0.0015	0.0023	0.0855	0.1022	0.0066	0.0106	0.0079	0.0323	0.0069	0.0136	0.1833
6	rs115137730	50519828	1.2	0.280131383133392	3.58	0.0378489131480559	0.0720261081450207	0.114531273468107	0.1344	0.0695	0.0047	0.0017	0.0217	0.0021	0.002	0.0167	0.1567	0.0132	0.021	0.0059	0.0733	0.016	0.0055	0.0014	0.0024	0.0862	0.1027	0.0066	0.0104	0.0079	0.0321	0.0067	0.0138	0.1832
6	rs280349	50521926	1.2	0.280131383133392	3.58	0.0378489131480559	0.0719843262283667	0.116075670936253	0.1344	0.0695	0.0047	0.0017	0.0217	0.0021	0.002	0.0168	0.1566	0.0132	0.021	0.0058	0.0733	0.0159	0.0055	0.0015	0.0024	0.0862	0.1026	0.0066	0.0104	0.0079	0.0322	0.0067	0.0138	0.1832
6	rs984329	50522228	1.2	0.280131383133392	3.58	0.0378489131480559	0.0718173560072792	0.116419935678412	0.1344	0.0695	0.0047	0.0017	0.0217	0.0021	0.002	0.0168	0.1566	0.0132	0.021	0.0058	0.0733	0.0159	0.0055	0.0015	0.0024	0.0862	0.1026	0.0066	0.0104	0.0079	0.0322	0.0067	0.0138	0.1832
6	rs74378742	50537914	1.2	0.280131383133392	3.58	0.0378489131480559	0.0665074237686023	0.118320283111515	0.1345	0.0694	0.0048	0.0017	0.0217	0.0021	0.002	0.0167	0.1567	0.0132	0.021	0.0059	0.0733	0.0159	0.0055	0.0015	0.0024	0.0863	0.1027	0.0066	0.0104	0.0077	0.0322	0.0067	0.0138	0.1832
6	rs114878349	50551068	1.2	0.280131383133392	3.58	0.0378489131480559	0.0661312356178544	0.118927376045535	0.1345	0.0694	0.0048	0.0017	0.0217	0.0021	0.002	0.0167	0.1567	0.0132	0.021	0.0059	0.0733	0.0159	0.0055	0.0015	0.0024	0.0863	0.1026	0.0066	0.0104	0.0077	0.0322	0.0067	0.0138	0.1832
6	rs6916228	50557635	1.2	0.280131383133392	3.58	0.0378489131480559	0.0653242203907216	0.118927376045535	0.1345	0.0694	0.0048	0.0017	0.0217	0.0021	0.002	0.0167	0.1567	0.0132	0.021	0.0059	0.0733	0.0159	0.0055	0.0015	0.0024	0.0863	0.1026	0.0066	0.0104	0.0077	0.0322	0.0067	0.0138	0.1832
6	rs76878326	50559037	1.2	0.280131383133392	3.58	0.0378489131480559	0.0655793997408295	0.119187917616413	0.1345	0.0694	0.0048	0.0017	0.0217	0.0021	0.002	0.0167	0.1566	0.0132	0.021	0.0059	0.0733	0.0159	0.0055	0.0015	0.0024	0.0863	0.1026	0.0066	0.0104	0.0077	0.0322	0.0067	0.0138	0.1833
6	rs13199181	50574029	1.2	0.280131383133392	3.58	0.0378489131480559	0.0571224689708867	0.122682269843163	0.1345	0.0693	0.0049	0.0016	0.0216	0.0021	0.002	0.0167	0.1566	0.0132	0.021	0.0058	0.0736	0.016	0.0055	0.0014	0.0024	0.0865	0.1026	0.0066	0.0104	0.0075	0.032	0.0066	0.0138	0.1832
6	rs188104	50576644	1.2	0.280131383133392	3.58	0.0378489131480559	0.0548392157996892	0.123649852477956	0.1346	0.0693	0.0049	0.0016	0.0216	0.0021	0.002	0.0167	0.1566	0.0132	0.021	0.0058	0.0737	0.016	0.0055	0.0014	0.0024	0.0865	0.1026	0.0067	0.0104	0.0074	0.032	0.0066	0.0138	0.1832
6	rs582703	50594315	1.2	0.280131383133392	3.58	0.0378489131480559	0.0537983296046781	0.124178823883261	0.1347	0.0693	0.0049	0.0016	0.0216	0.0021	0.0021	0.0168	0.1566	0.0131	0.021	0.0058	0.0736	0.016	0.0055	0.0014	0.0024	0.0865	0.1026	0.0066	0.0104	0.0074	0.032	0.0066	0.0138	0.1832
6	rs9357665	50608564	1.2	0.280131383133392	3.58	0.0378489131480559	0.0507055538505582	0.126036861781843	0.1348	0.0693	0.0049	0.0016	0.0216	0.0021	0.0021	0.0169	0.1567	0.0131	0.0209	0.0058	0.0737	0.0159	0.0056	0.0014	0.0024	0.0864	0.1028	0.0066	0.0104	0.0073	0.0318	0.0066	0.0138	0.1832
6	rs280308	50609474	1.2	0.280131383133392	3.58	0.0378489131480559	0.0506724302938522	0.126125596555621	0.1348	0.0693	0.0049	0.0016	0.0216	0.0021	0.0021	0.0169	0.1567	0.0131	0.0209	0.0058	0.0737	0.0159	0.0056	0.0014	0.0024	0.0864	0.1028	0.0066	0.0104	0.0073	0.0318	0.0066	0.0138	0.1832
6	rs280302	50622506	1.2	0.280131383133392	3.58	0.0378489131480559	0.0498982158952936	0.123649852477956	0.1348	0.0693	0.0049	0.0016	0.0216	0.0021	0.002	0.0169	0.1568	0.0131	0.0209	0.0058	0.0736	0.0159	0.0057	0.0014	0.0024	0.0864	0.1029	0.0066	0.0105	0.0073	0.0317	0.0066	0.0137	0.1832
6	rs116439328	50624822	1.2	0.280131383133392	3.58	0.0378489131480559	0.0307130592138861	0.101726761465826	0.1349	0.0691	0.005	0.0017	0.0215	0.0021	0.002	0.0169	0.1566	0.0131	0.0209	0.0059	0.0736	0.0159	0.0058	0.0015	0.0025	0.0869	0.1031	0.0066	0.0104	0.0072	0.0313	0.0065	0.0137	0.183
6	rs117705273	50649760	1.2	0.280131383133392	3.58	0.0378489131480559	0.0136338357150152	0.0821069616922733	0.1351	0.0687	0.0052	0.0018	0.0214	0.0022	0.002	0.0169	0.1563	0.0131	0.0208	0.006	0.0736	0.0158	0.006	0.0016	0.0026	0.0878	0.1035	0.0069	0.0102	0.0071	0.0306	0.0063	0.0136	0.1826
6	rs79633585	50651337	1.2	0.280131383133392	3.58	0.0378489131480559	0.0133815360701951	0.0836145153789776	0.1352	0.0687	0.0052	0.0018	0.0214	0.0022	0.002	0.0169	0.1563	0.0131	0.0208	0.006	0.0736	0.0158	0.006	0.0016	0.0026	0.0878	0.1035	0.0069	0.0102	0.0071	0.0305	0.0063	0.0136	0.1826
6	rs280328	50654952	1.2	0.280131383133392	3.58	0.0378489131480559	0.0131580867899349	0.0849046189092807	0.1352	0.0686	0.0052	0.0018	0.0214	0.0022	0.002	0.0169	0.1563	0.0131	0.0208	0.006	0.0736	0.0158	0.006	0.0016	0.0026	0.0878	0.1035	0.0069	0.0102	0.0071	0.0305	0.0063	0.0136	0.1826
6	rs79952050	50659811	1.2	0.280131383133392	3.58	0.0378489131480559	0.0130253585088331	0.0879713630836043	0.1352	0.0686	0.0052	0.0018	0.0214	0.0022	0.002	0.017	0.1563	0.0131	0.0208	0.006	0.0736	0.0158	0.006	0.0016	0.0026	0.0879	0.1036	0.0069	0.0102	0.0071	0.0305	0.0062	0.0136	0.1825
6	rs75198163	50661863	1.2	0.280131383133392	3.6	0.0326023165839827	0.0128873829541556	0.0881258425092781	0.1352	0.0686	0.0052	0.0018	0.0214	0.0022	0.002	0.017	0.1563	0.0131	0.0208	0.006	0.0736	0.0158	0.006	0.0016	0.0026	0.0879	0.1036	0.0069	0.0102	0.0071	0.0305	0.0062	0.0136	0.1825
6	rs12527048	50666968	1.2	0.280131383133392	3.6	0.0326023165839827	0.0123584651110178	0.0836145153789776	0.1352	0.0686	0.0052	0.0018	0.0213	0.0022	0.002	0.017	0.1563	0.0131	0.0208	0.006	0.0736	0.0158	0.006	0.0016	0.0026	0.088	0.1036	0.0069	0.0102	0.0071	0.0305	0.0062	0.0136	0.1825
6	rs77436588	50677379	1.2	0.280131383133392	3.6	0.0326023165839827	0.0115266338428996	0.0798664920361935	0.1352	0.0686	0.0052	0.0018	0.0213	0.0022	0.002	0.0171	0.1563	0.0131	0.0208	0.006	0.0735	0.0159	0.006	0.0016	0.0027	0.088	0.1036	0.0069	0.0101	0.0071	0.0304	0.0062	0.0136	0.1825
6	rs78648104	50683009	1.2	0.280131383133392	3.6	0.0326023165839827	0.0111520356415965	0.0793473405908469	0.1352	0.0685	0.0052	0.0018	0.0213	0.0022	0.002	0.0171	0.1563	0.0131	0.0208	0.006	0.0735	0.0159	0.006	0.0016	0.0027	0.0881	0.1036	0.0069	0.0101	0.0071	0.0304	0.0062	0.0137	0.1825
6	rs80057567	50690298	1.2	0.280131383133392	3.61	0.0302100043965568	0.0106344155276563	0.0800150737202863	0.1352	0.0685	0.0052	0.0019	0.0213	0.0022	0.002	0.0172	0.1562	0.0131	0.0208	0.006	0.0735	0.0159	0.006	0.0016	0.0027	0.0881	0.1036	0.0069	0.01	0.0071	0.0304	0.0062	0.0137	0.1825
6	rs9395617	50703325	1.2	0.280131383133392	3.61	0.0302100043965568	0.0100778687292502	0.0833121191099893	0.1352	0.0684	0.0052	0.0019	0.0213	0.0022	0.002	0.0173	0.1562	0.0131	0.0208	0.006	0.0734	0.0159	0.006	0.0016	0.0027	0.0882	0.1037	0.0069	0.01	0.0071	0.0303	0.0061	0.0137	0.1825
6	rs35580045	50727767	1.2	0.280131383133392	3.61	0.0302100043965568	0.00976989302803288	0.0787557124975163	0.1351	0.0682	0.0053	0.0019	0.0213	0.0022	0.002	0.0173	0.1563	0.0132	0.0208	0.006	0.0732	0.0159	0.006	0.0016	0.0027	0.0882	0.1035	0.0069	0.0099	0.0071	0.0305	0.0061	0.0137	0.1827
6	rs79735824	50744600	1.2	0.280131383133392	3.61	0.0302100043965568	0.0102714113460234	0.0711597208539479	0.1351	0.068	0.0054	0.0019	0.0214	0.0022	0.002	0.0172	0.1564	0.0132	0.0208	0.006	0.073	0.016	0.0061	0.0016	0.0028	0.0882	0.1035	0.0069	0.0099	0.0071	0.0305	0.0061	0.0137	0.1828
6	rs2817375	50746826	1.2	0.280131383133392	3.6	0.0326023165839827	0.0104517242923144	0.0719405849697624	0.1351	0.068	0.0054	0.002	0.0214	0.0022	0.002	0.0172	0.1564	0.0132	0.0208	0.006	0.073	0.016	0.0061	0.0016	0.0028	0.0883	0.1035	0.0069	0.0099	0.0071	0.0305	0.0061	0.0137	0.1829
6	rs115253409	50751256	1.2	0.280131383133392	3.6	0.0326023165839827	0.0106777493731958	0.0686289413063837	0.135	0.0679	0.0054	0.002	0.0214	0.0022	0.0019	0.0171	0.1565	0.0132	0.0208	0.006	0.0728	0.016	0.0062	0.0016	0.0028	0.0883	0.1034	0.0069	0.0099	0.0071	0.0305	0.0061	0.0137	0.1829
6	rs76697340	50751390	1.2	0.280131383133392	3.6	0.0326023165839827	0.0106940338302321	0.0685591865461554	0.135	0.0679	0.0054	0.002	0.0214	0.0022	0.0019	0.0171	0.1565	0.0132	0.0208	0.006	0.0728	0.016	0.0062	0.0016	0.0028	0.0883	0.1034	0.0069	0.0099	0.0071	0.0305	0.0061	0.0137	0.1829
6	rs114924337	50754169	1.2	0.280131383133392	3.6	0.0326023165839827	0.0108469260703019	0.0682804632597533	0.135	0.0679	0.0054	0.002	0.0214	0.0022	0.0019	0.0171	0.1565	0.0132	0.0208	0.006	0.0728	0.016	0.0062	0.0016	0.0028	0.0883	0.1034	0.0068	0.0099	0.0071	0.0306	0.0061	0.0137	0.1829
6	rs4383818	50756951	1.2	0.280131383133392	3.6	0.0326023165839827	0.0111128492451424	0.0698192862789994	0.135	0.0679	0.0055	0.002	0.0213	0.0022	0.0019	0.0172	0.1566	0.0132	0.0208	0.0061	0.0728	0.016	0.0062	0.0016	0.0028	0.0882	0.1034	0.0068	0.0099	0.0071	0.0306	0.0061	0.0137	0.1829
6	rs9381903	50773228	1.2	0.280131383133392	3.59	0.0351464082512032	0.0106777493731958	0.0612682758992906	0.1349	0.0683	0.0056	0.002	0.0215	0.0022	0.0019	0.0171	0.1562	0.0132	0.021	0.006	0.0725	0.016	0.0063	0.0016	0.0028	0.0883	0.1028	0.0066	0.0098	0.0071	0.0302	0.0061	0.0137	0.1838
6	rs2143079	50783988	1.2	0.280131383133392	3.59	0.0351464082512032	0.00766071978199438	0.0549615158225344	0.1348	0.0684	0.0056	0.002	0.0216	0.0022	0.0019	0.0172	0.1559	0.0133	0.021	0.006	0.0728	0.016	0.0063	0.0016	0.0028	0.0881	0.1025	0.0066	0.0098	0.0072	0.03	0.0064	0.0137	0.1841
6	rs72884921	50788262	1.2	0.280131383133392	3.59	0.0351464082512032	0.00665377102296339	0.0560455860480293	0.1346	0.0684	0.0056	0.002	0.0216	0.0022	0.0019	0.0172	0.1557	0.0133	0.021	0.006	0.0729	0.016	0.0063	0.0017	0.0029	0.088	0.1022	0.0067	0.0097	0.0072	0.0299	0.0065	0.0137	0.1843
6	rs2206277	50798526	1.2	0.280131383133392	3.59	0.0351464082512032	0.00603092438225468	0.0591553835914021	0.1347	0.0685	0.0056	0.002	0.0216	0.0022	0.002	0.0172	0.1556	0.0133	0.0209	0.006	0.073	0.016	0.0064	0.0017	0.0029	0.088	0.1019	0.0067	0.0097	0.0073	0.0298	0.0066	0.0137	0.1846
6	rs987237	50803050	1.2	0.280131383133392	3.59	0.0351464082512032	0.00477356495078676	0.0561737222140632	0.1348	0.0685	0.0056	0.002	0.0216	0.0022	0.0019	0.0172	0.1558	0.0133	0.0209	0.006	0.0731	0.016	0.0064	0.0016	0.0029	0.088	0.1015	0.0067	0.0095	0.0072	0.0298	0.0066	0.0138	0.1847
6	rs74930217	50827214	1.2	0.280131383133392	3.58	0.0378489131480559	0.00351498790250446	0.0584363811717899	0.1347	0.0684	0.0057	0.002	0.0214	0.0021	0.002	0.0172	0.1551	0.0134	0.0208	0.006	0.0735	0.0161	0.0066	0.0016	0.0028	0.088	0.1012	0.0068	0.0093	0.0073	0.0296	0.0067	0.0139	0.1854
6	rs35546156	50829785	1.2	0.280131383133392	3.58	0.0378489131480559	0.0037192937559281	0.062336505297396	0.1347	0.0683	0.0057	0.002	0.0213	0.0021	0.002	0.0172	0.155	0.0134	0.0208	0.006	0.0736	0.0161	0.0067	0.0016	0.0028	0.088	0.1012	0.0068	0.0093	0.0073	0.0296	0.0068	0.014	0.1855
6	rs734597	50836279	1.2	0.280131383133392	3.58	0.0378489131480559	0.00365490969079448	0.06093606042113	0.1347	0.0683	0.0057	0.002	0.0213	0.0021	0.002	0.0172	0.1549	0.0134	0.0208	0.006	0.0737	0.0161	0.0067	0.0016	0.0028	0.088	0.1011	0.0068	0.0093	0.0073	0.0296	0.0068	0.014	0.1856
6	rs77018980	50837658	1.2	0.280131383133392	3.58	0.0378489131480559	0.00401126489945119	0.0708766457271976	0.1347	0.0683	0.0057	0.002	0.0213	0.0021	0.0019	0.0172	0.1549	0.0134	0.0208	0.006	0.0737	0.0161	0.0067	0.0016	0.0028	0.088	0.1012	0.0068	0.0093	0.0073	0.0296	0.0068	0.014	0.1856
6	rs16880741	50837708	1.2	0.280131383133392	3.58	0.0378489131480559	0.00477356495078676	0.0683500996985471	0.1341	0.0683	0.0057	0.002	0.0216	0.0021	0.0019	0.0172	0.1549	0.0134	0.021	0.006	0.0737	0.0161	0.0067	0.0016	0.0028	0.088	0.1012	0.0068	0.0093	0.0073	0.0296	0.0068	0.0142	0.1855
6	rs2207138	50841355	1.2	0.280131383133392	3.59	0.0351464082512032	0.00478819080679442	0.0686289413063837	0.1341	0.0683	0.0057	0.002	0.0216	0.0021	0.0019	0.0172	0.1549	0.0134	0.021	0.006	0.0737	0.0161	0.0067	0.0016	0.0028	0.0879	0.1012	0.0068	0.0093	0.0073	0.0296	0.0068	0.0142	0.1856
6	rs75153063	50843263	1.2	0.280131383133392	3.59	0.0351464082512032	0.00477356495078676	0.06807173161209	0.1341	0.0683	0.0057	0.002	0.0216	0.0021	0.0019	0.0172	0.1549	0.0134	0.021	0.006	0.0737	0.0161	0.0067	0.0016	0.0028	0.0879	0.1012	0.0068	0.0093	0.0073	0.0296	0.0068	0.0142	0.1856
6	rs9473932	50857995	1.2	0.280131383133392	3.59	0.0351464082512032	0.00451902546128755	0.0690480901970368	0.1341	0.0684	0.0057	0.002	0.0217	0.0021	0.0019	0.0171	0.1551	0.0134	0.021	0.006	0.0737	0.0161	0.0067	0.0016	0.0028	0.0879	0.101	0.0068	0.0092	0.0072	0.0295	0.0067	0.0142	0.1857
6	rs72891722	50865210	1.2	0.280131383133392	3.59	0.0351464082512032	0.00448831962094241	0.0685591865461554	0.1341	0.0684	0.0057	0.002	0.0217	0.0021	0.0019	0.0171	0.1551	0.0134	0.021	0.006	0.0737	0.0161	0.0067	0.0016	0.0028	0.0879	0.101	0.0068	0.0092	0.0072	0.0295	0.0067	0.0142	0.1857
6	rs72891726	50871163	1.2	0.280131383133392	3.59	0.0351464082512032	0.00424053026149121	0.0642925244573774	0.1341	0.0684	0.0057	0.002	0.0217	0.0021	0.0019	0.0171	0.1551	0.0134	0.021	0.006	0.0737	0.0161	0.0067	0.0016	0.0028	0.0879	0.101	0.0068	0.0092	0.0072	0.0295	0.0068	0.0142	0.1857
6	rs2817346	50876112	1.2	0.280131383133392	3.59	0.0351464082512032	0.00414552669856336	0.0632776061613162	0.1341	0.0684	0.0057	0.002	0.0217	0.0021	0.0019	0.0171	0.1551	0.0134	0.021	0.006	0.0737	0.0161	0.0067	0.0016	0.0028	0.088	0.1011	0.0068	0.0092	0.0072	0.0295	0.0068	0.0142	0.1858
6	rs114522790	50890628	1.2	0.280131383133392	3.59	0.0351464082512032	0.00405477566185463	0.0612682758992906	0.1341	0.0684	0.0057	0.002	0.0217	0.0021	0.0019	0.0171	0.155	0.0134	0.021	0.006	0.0737	0.0161	0.0067	0.0016	0.0028	0.088	0.1011	0.0068	0.0091	0.0072	0.0295	0.0068	0.0142	0.1858
6	rs4715210	50897251	1.2	0.280131383133392	3.59	0.0351464082512032	0.00411423381570718	0.0618681926941815	0.1341	0.0684	0.0057	0.002	0.0217	0.0021	0.0019	0.0171	0.155	0.0134	0.021	0.006	0.0737	0.0161	0.0067	0.0016	0.0028	0.0879	0.1012	0.0068	0.0091	0.0072	0.0295	0.0068	0.0142	0.1858
6	rs116310984	50921518	1.2	0.280131383133392	3.59	0.0351464082512032	0.00367389387613544	0.0551521596853757	0.134	0.0683	0.0057	0.002	0.0217	0.0021	0.0019	0.0171	0.155	0.0135	0.021	0.006	0.0738	0.0161	0.0067	0.0016	0.0028	0.088	0.1012	0.0068	0.0091	0.0072	0.0295	0.0068	0.0142	0.1858
6	rs6458750	50923213	1.2	0.280131383133392	3.59	0.0351464082512032	0.00370012430171262	0.0560455860480293	0.134	0.0683	0.0057	0.002	0.0217	0.0021	0.0019	0.0171	0.155	0.0135	0.021	0.0061	0.0738	0.0161	0.0067	0.0016	0.0028	0.088	0.1012	0.0068	0.0091	0.0072	0.0295	0.0068	0.0142	0.1858
6	rs1547211	50930598	1.2	0.280131383133392	3.58	0.0378489131480559	0.0034715749306627	0.0583060569503148	0.1341	0.0684	0.0057	0.0021	0.0217	0.0021	0.0019	0.0171	0.1549	0.0135	0.021	0.0061	0.0737	0.0162	0.0067	0.0016	0.0028	0.0881	0.1011	0.0068	0.0089	0.0072	0.0295	0.0067	0.0142	0.1859
6	rs12215345	50945990	1.21	0.250745108472337	3.58	0.0378489131480559	0.00315197235995742	0.0745928928405047	0.136	0.0677	0.0054	0.0021	0.0217	0.002	0.0018	0.017	0.1549	0.0135	0.0207	0.0057	0.0747	0.0157	0.0063	0.0014	0.0024	0.0887	0.1015	0.0065	0.0086	0.0069	0.0294	0.0063	0.0136	0.1871
6	rs7752936	50946098	1.21	0.250745108472337	3.58	0.0378489131480559	0.0031456595613697	0.0749543415105019	0.136	0.0677	0.0054	0.0021	0.0217	0.002	0.0018	0.017	0.1549	0.0135	0.0207	0.0057	0.0747	0.0157	0.0063	0.0014	0.0024	0.0887	0.1015	0.0065	0.0086	0.0069	0.0294	0.0063	0.0136	0.1871
6	rs9369991	50951649	1.21	0.250745108472337	3.58	0.0378489131480559	0.00292500784641186	0.0763343786965681	0.1364	0.0677	0.0054	0.0021	0.0217	0.002	0.0018	0.0169	0.1548	0.0136	0.0207	0.0056	0.075	0.0157	0.0063	0.0014	0.0024	0.0888	0.1013	0.0065	0.0086	0.0068	0.0294	0.0063	0.0136	0.1871
6	rs579544	50953315	1.21	0.250745108472337	3.58	0.0378489131480559	0.00290916732576728	0.0757520520348393	0.1364	0.0677	0.0053	0.0021	0.0217	0.002	0.0018	0.0169	0.1548	0.0136	0.0207	0.0056	0.075	0.0157	0.0063	0.0014	0.0024	0.0888	0.1013	0.0065	0.0086	0.0068	0.0294	0.0063	0.0136	0.187
6	rs77707297	50961030	1.21	0.250745108472337	3.58	0.0378489131480559	0.0028059427615295	0.0766992598697295	0.1365	0.0678	0.0053	0.0021	0.0217	0.002	0.0018	0.017	0.1547	0.0136	0.0207	0.0058	0.075	0.0157	0.0062	0.0014	0.0024	0.0888	0.1012	0.0065	0.0087	0.0068	0.0293	0.0062	0.0136	0.1869
6	rs283552	50963997	1.21	0.250745108472337	3.58	0.0378489131480559	0.00252955599727286	0.074160103040642	0.1366	0.0678	0.0053	0.0022	0.0217	0.002	0.0018	0.017	0.1546	0.0136	0.0206	0.0058	0.0749	0.0157	0.0062	0.0014	0.0024	0.0888	0.1012	0.0065	0.0087	0.0069	0.0293	0.0062	0.0136	0.1868
6	rs190759	50987768	1.21	0.250745108472337	3.58	0.0378489131480559	0.00274504757835462	0.0801637675784237	0.1364	0.0682	0.0053	0.0022	0.0218	0.002	0.0019	0.0171	0.1544	0.0137	0.0206	0.0056	0.0748	0.016	0.0063	0.0014	0.0024	0.0889	0.101	0.0066	0.0086	0.0069	0.0293	0.0064	0.0135	0.1866
6	rs993964	50988512	1.21	0.250745108472337	3.58	0.0378489131480559	0.00276206664837019	0.0764072979413735	0.1362	0.068	0.0054	0.0022	0.0218	0.0021	0.002	0.0171	0.1544	0.0137	0.0206	0.0057	0.0748	0.0159	0.0063	0.0014	0.0025	0.089	0.101	0.0066	0.0087	0.007	0.0292	0.0065	0.0135	0.1865
6	rs115566693	51005421	1.21	0.250745108472337	3.58	0.0378489131480559	0.00231792452599371	0.0745206892954474	0.1362	0.068	0.0054	0.0022	0.0219	0.0021	0.002	0.0171	0.1543	0.0137	0.0205	0.0057	0.0749	0.0159	0.0063	0.0014	0.0025	0.089	0.1009	0.0066	0.0087	0.007	0.0291	0.0065	0.0135	0.1864
6	rs17541037	51010906	1.21	0.250745108472337	3.58	0.0378489131480559	0.00227540799019298	0.0743042512102028	0.1362	0.068	0.0054	0.0022	0.0219	0.0021	0.002	0.0171	0.1542	0.0137	0.0205	0.0057	0.0749	0.0159	0.0063	0.0014	0.0025	0.089	0.1009	0.0066	0.0087	0.007	0.0291	0.0065	0.0135	0.1864
6	rs12215195	51016633	1.21	0.250745108472337	3.58	0.0378489131480559	0.00228190790078537	0.0745928928405047	0.1362	0.068	0.0054	0.0022	0.0219	0.0021	0.002	0.0171	0.1542	0.0137	0.0205	0.0057	0.0749	0.0159	0.0063	0.0014	0.0025	0.089	0.1009	0.0066	0.0087	0.007	0.0291	0.0065	0.0135	0.1864
6	rs75382383	51018952	1.21	0.250745108472337	3.58	0.0378489131480559	0.00250842332188898	0.0725106983371063	0.1362	0.068	0.0054	0.0023	0.0219	0.0021	0.002	0.0171	0.1542	0.0137	0.0205	0.0056	0.0749	0.0159	0.0063	0.0014	0.0025	0.089	0.1009	0.0066	0.0087	0.007	0.0291	0.0065	0.0135	0.1864
6	rs78517601	51026923	1.21	0.250745108472337	3.58	0.0378489131480559	0.00216560635417573	0.0613348109297567	0.1361	0.068	0.0054	0.0024	0.0219	0.0021	0.002	0.0171	0.1542	0.0137	0.0205	0.0056	0.0751	0.016	0.0063	0.0014	0.0025	0.0889	0.1008	0.0066	0.0086	0.007	0.0291	0.0065	0.0135	0.1863
6	rs75886551	51028172	1.21	0.250745108472337	3.59	0.0351464082512032	0.00215315652360959	0.0602078881705046	0.136	0.068	0.0054	0.0024	0.0219	0.0021	0.002	0.0171	0.1542	0.0137	0.0205	0.0056	0.0752	0.016	0.0063	0.0014	0.0025	0.0889	0.1008	0.0066	0.0086	0.007	0.029	0.0065	0.0135	0.1862
6	rs114825397	51031837	1.21	0.250745108472337	3.59	0.0351464082512032	0.00226730402750998	0.0554067937494629	0.1359	0.0679	0.0054	0.0025	0.0219	0.0021	0.002	0.0172	0.1542	0.0137	0.0205	0.0057	0.0754	0.016	0.0064	0.0015	0.0025	0.0889	0.1008	0.0065	0.0086	0.007	0.029	0.0066	0.0135	0.186
6	rs7771126	51031979	1.21	0.250745108472337	3.59	0.0351464082512032	0.00232122126583337	0.0575914987783686	0.1359	0.0679	0.0054	0.0025	0.0219	0.0021	0.002	0.0172	0.1543	0.0137	0.0205	0.0057	0.0754	0.016	0.0064	0.0015	0.0025	0.0889	0.1008	0.0065	0.0086	0.007	0.029	0.0066	0.0135	0.186
6	rs72889798	51045855	1.21	0.250745108472337	3.59	0.0351464082512032	0.00163103209033924	0.0531959351761616	0.1358	0.0676	0.0054	0.0026	0.0216	0.0022	0.002	0.0172	0.1542	0.014	0.0207	0.0056	0.076	0.0161	0.0063	0.0015	0.0025	0.0887	0.1008	0.0066	0.0086	0.007	0.029	0.0065	0.0135	0.1858
6	rs283566	51058721	1.2	0.280131383133392	3.59	0.0351464082512032	0.00160637447714968	0.05559810062116	0.1358	0.0675	0.0054	0.0026	0.0215	0.0022	0.0021	0.0173	0.1542	0.0141	0.0207	0.0055	0.0762	0.0161	0.0063	0.0016	0.0025	0.0886	0.1008	0.0066	0.0086	0.007	0.029	0.0065	0.0135	0.1856
6	rs9381936	51064520	1.2	0.280131383133392	3.59	0.0351464082512032	0.00153539196249165	0.053760725549269	0.1358	0.0674	0.0054	0.0026	0.0215	0.0022	0.0021	0.0173	0.1541	0.0141	0.0207	0.0055	0.0763	0.0162	0.0062	0.0016	0.0025	0.0886	0.1009	0.0066	0.0086	0.007	0.029	0.0065	0.0135	0.1856
6	rs62453684	51073222	1.21	0.250745108472337	3.58	0.0378489131480559	0.00135350243856634	0.0496792736623614	0.1359	0.0673	0.0055	0.0025	0.0216	0.0022	0.0021	0.0173	0.1541	0.0141	0.0207	0.0055	0.0762	0.0162	0.0062	0.0016	0.0025	0.0886	0.1008	0.0066	0.0086	0.007	0.029	0.0065	0.0135	0.1856
6	rs2505283	51075280	1.21	0.250745108472337	3.58	0.0378489131480559	0.00135991012158611	0.0496792736623614	0.1359	0.0673	0.0055	0.0025	0.0216	0.0022	0.0021	0.0173	0.1541	0.0141	0.0207	0.0055	0.0762	0.0162	0.0062	0.0016	0.0025	0.0886	0.1008	0.0066	0.0086	0.007	0.029	0.0065	0.0135	0.1856
6	rs13193283	51081854	1.21	0.250745108472337	3.58	0.0378489131480559	0.00123833986456305	0.0499835545928591	0.1358	0.0672	0.0055	0.0025	0.0217	0.0022	0.0021	0.0173	0.1543	0.0141	0.0208	0.0056	0.0763	0.0162	0.0062	0.0016	0.0025	0.0887	0.1007	0.0066	0.0086	0.0071	0.029	0.0065	0.0135	0.1855
6	rs9357688	51082159	1.21	0.250745108472337	3.58	0.0378489131480559	0.00126837074245272	0.0499835545928591	0.1358	0.0671	0.0055	0.0025	0.0218	0.0022	0.0021	0.0173	0.1542	0.0141	0.0208	0.0056	0.0763	0.0162	0.0062	0.0016	0.0025	0.0887	0.1007	0.0066	0.0086	0.0071	0.029	0.0065	0.0135	0.1855
6	rs72891126	51097029	1.21	0.250745108472337	3.58	0.0378489131480559	0.00136741698947018	0.0548345780143879	0.1357	0.0666	0.0057	0.0024	0.0217	0.0022	0.0021	0.0175	0.1555	0.0142	0.0207	0.0056	0.0767	0.016	0.0061	0.0016	0.0024	0.0896	0.0997	0.0065	0.0085	0.0071	0.0292	0.0064	0.0135	0.1846
6	rs4711968	51110748	1.21	0.250745108472337	3.58	0.0378489131480559	0.00173405553825619	0.0558536176850008	0.1356	0.0658	0.0061	0.0023	0.0216	0.0022	0.0021	0.0176	0.1571	0.0144	0.0206	0.0056	0.0774	0.0158	0.0061	0.0016	0.0023	0.0908	0.0983	0.0063	0.0084	0.0072	0.0294	0.0062	0.0135	0.1834
6	rs115021382	51118025	1.21	0.250745108472337	3.57	0.0407165604515682	0.00193303442837898	0.05791583074535	0.1355	0.0658	0.0061	0.0023	0.0216	0.0022	0.0021	0.0179	0.1572	0.0144	0.0206	0.0056	0.077	0.0158	0.006	0.0016	0.0023	0.0909	0.0983	0.0063	0.0084	0.0072	0.0295	0.0062	0.0135	0.1834
6	rs2465050	51123723	1.21	0.250745108472337	3.57	0.0407165604515682	0.0024839474922059	0.0653825876454319	0.1355	0.0657	0.0061	0.0023	0.0216	0.0022	0.0021	0.0182	0.1573	0.0144	0.0205	0.0056	0.0766	0.0159	0.006	0.0016	0.0023	0.0912	0.0981	0.0063	0.0084	0.0072	0.0295	0.0062	0.0135	0.1835
6	rs2397040	51124151	1.21	0.250745108472337	3.57	0.0407165604515682	0.00275260124115139	0.0698192862789994	0.1355	0.0657	0.0061	0.0022	0.0216	0.0022	0.002	0.0182	0.1574	0.0144	0.0205	0.0055	0.0766	0.0159	0.006	0.0016	0.0023	0.0912	0.0982	0.0063	0.0084	0.0072	0.0296	0.0062	0.0134	0.1836
6	rs12195188	51129605	1.21	0.250745108472337	3.56	0.0437561662613372	0.00254905261425919	0.0656563058331336	0.1354	0.0657	0.0061	0.0022	0.0216	0.0022	0.002	0.0182	0.1574	0.0144	0.0205	0.0056	0.0766	0.0158	0.006	0.0016	0.0023	0.0913	0.0981	0.0063	0.0084	0.0072	0.0296	0.0061	0.0134	0.1836
6	rs74412344	51139863	1.21	0.250745108472337	3.55	0.0469746249181148	0.00283872896557786	0.0747373861482215	0.1354	0.0657	0.0061	0.0022	0.0216	0.0022	0.002	0.0182	0.1574	0.0145	0.0204	0.0056	0.0767	0.0158	0.006	0.0016	0.0022	0.0914	0.098	0.0063	0.0084	0.0073	0.0296	0.0061	0.0134	0.1835
6	rs9381953	51144289	1.21	0.250745108472337	3.54	0.0503789001912993	0.00302761381576996	0.0764072979413735	0.135	0.0658	0.0063	0.0022	0.0218	0.0022	0.002	0.018	0.1576	0.0148	0.0201	0.0059	0.0768	0.0157	0.0062	0.0018	0.0022	0.0917	0.0975	0.0062	0.0086	0.0072	0.0297	0.0061	0.0133	0.183
6	rs72904170	51144435	1.21	0.250745108472337	3.54	0.0503789001912993	0.00326083897057003	0.0733693493488562	0.135	0.0658	0.0063	0.0022	0.0218	0.0022	0.002	0.018	0.1577	0.0148	0.0201	0.006	0.0768	0.0156	0.0062	0.0018	0.0022	0.0918	0.0974	0.0062	0.0086	0.0072	0.0297	0.0061	0.0133	0.1829
6	rs79289342	51147656	1.21	0.250745108472337	3.53	0.0539760163806611	0.0041612432100683	0.0703118997827638	0.1348	0.0658	0.0064	0.0022	0.0219	0.0022	0.002	0.018	0.1578	0.0149	0.0199	0.0061	0.0768	0.0156	0.0063	0.0018	0.0021	0.0919	0.0972	0.0062	0.0086	0.0072	0.0297	0.0061	0.0133	0.1827
6	rs1409886	51154388	1.21	0.250745108472337	3.53	0.0539760163806611	0.00559503586815738	0.0854381458425069	0.1348	0.0659	0.0064	0.0022	0.0219	0.0022	0.002	0.018	0.1579	0.0149	0.0199	0.0062	0.0768	0.0156	0.0063	0.0018	0.0021	0.092	0.0971	0.0062	0.0086	0.0072	0.0297	0.0061	0.0133	0.1827
6	rs2465036	51157279	1.21	0.250745108472337	3.53	0.0539760163806611	0.00582003009279996	0.078018716176503	0.1346	0.0659	0.0064	0.0022	0.0219	0.0023	0.002	0.018	0.1578	0.0149	0.0199	0.0062	0.0769	0.0156	0.0063	0.0019	0.0022	0.092	0.0971	0.0062	0.0086	0.0072	0.0297	0.0061	0.0133	0.1826
6	rs78653502	51157466	1.21	0.250745108472337	3.53	0.0539760163806611	0.00589197660568173	0.0800150737202863	0.1346	0.0659	0.0064	0.0022	0.0219	0.0023	0.002	0.018	0.1578	0.0149	0.0199	0.0062	0.0769	0.0156	0.0063	0.0019	0.0022	0.092	0.0971	0.0062	0.0086	0.0072	0.0297	0.0061	0.0133	0.1826
6	rs2397026	51157533	1.21	0.250745108472337	3.53	0.0539760163806611	0.00594378792625844	0.0795696654888375	0.1346	0.0659	0.0064	0.0022	0.0219	0.0023	0.002	0.018	0.1578	0.0149	0.0199	0.0062	0.0769	0.0156	0.0063	0.0019	0.0022	0.092	0.0971	0.0062	0.0086	0.0072	0.0297	0.0061	0.0133	0.1826
6	rs77971831	51162652	1.21	0.250745108472337	3.53	0.0539760163806611	0.00503005102296075	0.0801637675784237	0.1345	0.0661	0.0064	0.0022	0.0219	0.0023	0.002	0.018	0.1578	0.0149	0.0199	0.0062	0.077	0.0155	0.0063	0.0018	0.0022	0.092	0.0972	0.0062	0.0087	0.0071	0.0297	0.0061	0.0133	0.1825
6	rs2767732	51164613	1.21	0.250745108472337	3.53	0.0539760163806611	0.00526555700703935	0.0805359924956951	0.1344	0.0661	0.0064	0.0022	0.0219	0.0023	0.002	0.018	0.1578	0.0149	0.0199	0.0062	0.0771	0.0155	0.0063	0.0018	0.0022	0.092	0.0972	0.0062	0.0087	0.0071	0.0297	0.0061	0.0133	0.1825
6	rs1775259	51172959	1.22	0.223600634562227	3.53	0.0539760163806611	0.00278298202107313	0.067655068710703	0.1328	0.0669	0.0066	0.0022	0.021	0.002	0.0021	0.018	0.1573	0.015	0.0204	0.0063	0.0811	0.015	0.0061	0.0019	0.002	0.0916	0.0974	0.006	0.0088	0.0069	0.0288	0.0061	0.0134	0.182
6	rs2256042	51173538	1.22	0.223600634562227	3.53	0.0539760163806611	0.00260645483960326	0.0642925244573774	0.1328	0.0669	0.0066	0.0022	0.021	0.002	0.0021	0.018	0.1573	0.015	0.0204	0.0063	0.0811	0.015	0.0061	0.0019	0.002	0.0916	0.0974	0.006	0.0088	0.0069	0.0288	0.0061	0.0134	0.182
6	rs80074191	51176205	1.22	0.223600634562227	3.51	0.0617771177241036	0.0023129864660637	0.0577211380326175	0.1327	0.0669	0.0066	0.0022	0.0209	0.002	0.0022	0.018	0.1573	0.015	0.0204	0.0063	0.0813	0.0149	0.0061	0.0019	0.002	0.0916	0.0974	0.0059	0.0088	0.0069	0.0288	0.0061	0.0134	0.182
6	rs13202780	51180392	1.22	0.223600634562227	3.51	0.0617771177241036	0.00272436032373039	0.0644283606825479	0.1327	0.0668	0.0066	0.0022	0.0209	0.002	0.0022	0.0179	0.1573	0.015	0.0205	0.0062	0.0814	0.0149	0.0061	0.0019	0.002	0.0916	0.0974	0.0059	0.0088	0.0068	0.0288	0.0061	0.0134	0.182
6	rs56313950	51188852	1.22	0.223600634562227	3.5	0.0659953737268723	0.0029289786952427	0.0622025491949414	0.1322	0.0667	0.0065	0.0023	0.0209	0.002	0.0022	0.0181	0.1576	0.0151	0.0206	0.0065	0.0819	0.0148	0.0061	0.0019	0.002	0.0918	0.0972	0.0058	0.0088	0.0068	0.0286	0.006	0.0135	0.1817
6	rs16881345	51190120	1.22	0.223600634562227	3.5	0.0659953737268723	0.00296892389086851	0.0627391045652538	0.1322	0.0667	0.0065	0.0023	0.0209	0.002	0.0022	0.0181	0.1576	0.0151	0.0206	0.0065	0.0819	0.0148	0.0061	0.0019	0.002	0.0918	0.0972	0.0058	0.0088	0.0068	0.0286	0.006	0.0135	0.1817
6	rs2478882	51190238	1.22	0.223600634562227	3.46	0.0851540123614781	0.00295489402422038	0.0626047830630226	0.1322	0.0667	0.0065	0.0023	0.0209	0.002	0.0022	0.0181	0.1576	0.0151	0.0206	0.0065	0.0819	0.0148	0.0061	0.0019	0.002	0.0918	0.0972	0.0058	0.0088	0.0068	0.0286	0.006	0.0135	0.1817
6	rs72906044	51192852	1.22	0.223600634562227	3.45	0.090551063959542	0.00287965066183548	0.0602078881705046	0.1321	0.0667	0.0065	0.0023	0.0209	0.002	0.0022	0.0181	0.1577	0.0151	0.0206	0.0065	0.0819	0.0148	0.0061	0.0019	0.002	0.0918	0.0972	0.0058	0.0088	0.0068	0.0286	0.006	0.0135	0.1817
6	rs115684335	51217655	1.22	0.223600634562227	3.41	0.114783892697204	0.00329778374716113	0.0523846925449201	0.1319	0.0667	0.0065	0.0024	0.0209	0.0021	0.0022	0.0181	0.1578	0.0151	0.0207	0.0065	0.082	0.0148	0.0061	0.002	0.002	0.0917	0.0971	0.0058	0.0088	0.0067	0.0285	0.006	0.0135	0.1817
6	rs9357693	51230300	1.22	0.223600634562227	3.41	0.114783892697204	0.00466641715104246	0.0554067937494629	0.1318	0.0667	0.0065	0.0024	0.0209	0.0021	0.0023	0.0181	0.1578	0.0151	0.0209	0.0066	0.0821	0.0147	0.0061	0.002	0.002	0.0917	0.097	0.0057	0.0088	0.0067	0.0285	0.006	0.0135	0.1816
6	rs2894786	51232168	1.22	0.223600634562227	3.4	0.121538743628758	0.00498758026409498	0.0570741906382361	0.1318	0.0667	0.0065	0.0024	0.0209	0.0021	0.0023	0.0181	0.1578	0.0151	0.0209	0.0066	0.0821	0.0147	0.0061	0.002	0.002	0.0917	0.097	0.0057	0.0088	0.0067	0.0285	0.006	0.0135	0.1816
6	rs116536380	51243077	1.22	0.223600634562227	3.4	0.121538743628758	0.00399853787758965	0.0493152094981263	0.1318	0.0666	0.0065	0.0024	0.0209	0.002	0.0023	0.0181	0.1578	0.0151	0.021	0.0066	0.0822	0.0147	0.0061	0.002	0.002	0.0918	0.0969	0.0057	0.0088	0.0067	0.0285	0.006	0.0136	0.1815
6	rs114469211	51249797	1.22	0.223600634562227	3.4	0.121538743628758	0.00414291182718624	0.0499835545928591	0.1318	0.0666	0.0065	0.0024	0.0209	0.002	0.0023	0.0182	0.1578	0.0151	0.021	0.0066	0.0822	0.0147	0.0061	0.002	0.002	0.0918	0.0968	0.0057	0.0088	0.0067	0.0285	0.006	0.0136	0.1815
6	rs2504706	51258579	1.22	0.223600634562227	3.4	0.121538743628758	0.00467503398794997	0.0545177874489787	0.1317	0.0665	0.0065	0.0025	0.021	0.002	0.0023	0.0182	0.1578	0.0151	0.0212	0.0066	0.0824	0.0147	0.0061	0.002	0.0021	0.0918	0.0966	0.0057	0.0089	0.0067	0.0284	0.006	0.0136	0.1814
6	rs116194876	51262400	1.22	0.223600634562227	3.39	0.128586294370088	0.0045330370048943	0.0519501115884336	0.1317	0.0665	0.0065	0.0025	0.021	0.002	0.0023	0.0182	0.1578	0.0151	0.0212	0.0066	0.0824	0.0147	0.0061	0.002	0.0021	0.0918	0.0966	0.0057	0.0089	0.0067	0.0284	0.006	0.0136	0.1813
6	rs17738750	51267355	1.22	0.223600634562227	3.33	0.177401503992083	0.00519027722211131	0.049375805486924	0.1316	0.0663	0.0065	0.0025	0.021	0.002	0.0023	0.0183	0.1578	0.015	0.0215	0.0067	0.0828	0.0148	0.0061	0.0019	0.0021	0.0918	0.0961	0.0057	0.0089	0.0068	0.0283	0.006	0.0137	0.1811
6	rs6921982	51269710	1.22	0.223600634562227	3.33	0.177401503992083	0.00577922503367278	0.0491941152509978	0.1315	0.0662	0.0065	0.0025	0.0211	0.002	0.0023	0.0183	0.1578	0.015	0.0216	0.0067	0.0829	0.0148	0.0061	0.0019	0.0021	0.0918	0.096	0.0057	0.0089	0.0068	0.0283	0.006	0.0137	0.181
6	rs114154728	51284547	1.22	0.223600634562227	3.33	0.177401503992083	0.00604846983351401	0.0492546460826424	0.1315	0.0662	0.0065	0.0025	0.0211	0.002	0.0023	0.0183	0.1578	0.015	0.0217	0.0067	0.0829	0.0148	0.0061	0.0019	0.0021	0.0918	0.0959	0.0057	0.0089	0.0068	0.0283	0.006	0.0138	0.1809
6	rs72900255	51288194	1.22	0.223600634562227	3.34	0.168454672892635	0.00610488115214238	0.0490731513813373	0.1315	0.0662	0.0065	0.0025	0.0211	0.002	0.0023	0.0183	0.1578	0.015	0.0217	0.0067	0.083	0.0148	0.0061	0.0019	0.0021	0.0918	0.0959	0.0057	0.0089	0.0068	0.0283	0.006	0.0138	0.1809
6	rs1342613	51302471	1.22	0.223600634562227	3.34	0.168454672892635	0.00622251578436032	0.0501054942421736	0.1315	0.0661	0.0065	0.0026	0.0211	0.002	0.0023	0.0184	0.1578	0.015	0.0218	0.0067	0.0832	0.0148	0.0061	0.0019	0.0022	0.0918	0.0956	0.0057	0.009	0.0069	0.0281	0.0061	0.0138	0.1808
6	rs62458492	51302866	1.22	0.223600634562227	3.34	0.168454672892635	0.00611550348406196	0.0487110428796744	0.1315	0.0661	0.0065	0.0026	0.0211	0.002	0.0023	0.0184	0.1578	0.015	0.0218	0.0067	0.0832	0.0148	0.0061	0.0019	0.0022	0.0918	0.0956	0.0057	0.009	0.0069	0.0281	0.0061	0.0138	0.1808
6	rs74952868	51314526	1.22	0.223600634562227	3.34	0.168454672892635	0.00566815570130273	0.0504720913336642	0.1314	0.0661	0.0065	0.0026	0.0211	0.002	0.0023	0.0184	0.1579	0.0149	0.0218	0.0068	0.0833	0.0148	0.0061	0.0019	0.0022	0.0918	0.0955	0.0057	0.009	0.0069	0.0281	0.0061	0.0138	0.1807
6	rs79847426	51314743	1.22	0.223600634562227	3.34	0.168454672892635	0.00569828145115579	0.0515171046324881	0.1314	0.0661	0.0065	0.0026	0.0211	0.002	0.0023	0.0184	0.1579	0.0149	0.0218	0.0068	0.0833	0.0148	0.0061	0.0019	0.0022	0.0918	0.0955	0.0057	0.009	0.0069	0.0281	0.0061	0.0138	0.1807
6	rs114448658	51323330	1.22	0.223600634562227	3.35	0.159841057206343	0.00545099747856751	0.0543912930221992	0.1313	0.0661	0.0065	0.0026	0.0212	0.002	0.0023	0.0184	0.1579	0.0149	0.0218	0.0068	0.0834	0.0149	0.0061	0.0019	0.0022	0.092	0.0953	0.0057	0.009	0.0069	0.028	0.0061	0.0139	0.1805
6	rs78008764	51335582	1.22	0.223600634562227	3.35	0.159841057206343	0.00496645019772005	0.05559810062116	0.1312	0.0661	0.0066	0.0026	0.0212	0.002	0.0023	0.0184	0.1579	0.0148	0.0218	0.0068	0.0836	0.015	0.0061	0.0019	0.0022	0.0922	0.0951	0.0057	0.0091	0.0069	0.0278	0.0061	0.014	0.1803
6	rs114287729	51337682	1.22	0.223600634562227	3.35	0.159841057206343	0.00526240345732075	0.0592865141321168	0.1312	0.0661	0.0066	0.0026	0.0213	0.002	0.0022	0.0184	0.158	0.0148	0.0218	0.0068	0.0836	0.015	0.0061	0.0018	0.0021	0.0923	0.0951	0.0057	0.009	0.0069	0.0278	0.0061	0.014	0.1803
6	rs1418574	51351110	1.22	0.223600634562227	3.35	0.159841057206343	0.0054672185752566	0.0702414383832952	0.1311	0.0661	0.0066	0.0026	0.0214	0.0019	0.0022	0.0183	0.1581	0.0147	0.0218	0.0067	0.0839	0.0151	0.0062	0.0018	0.0021	0.0925	0.0948	0.0058	0.0091	0.007	0.0277	0.0061	0.0141	0.18
6	rs115879306	51357566	1.22	0.223600634562227	3.35	0.159841057206343	0.0055193786170722	0.067308666105179	0.1312	0.0661	0.0066	0.0026	0.0214	0.0019	0.0022	0.0183	0.1582	0.0147	0.0218	0.0067	0.0841	0.0151	0.0062	0.0018	0.0021	0.0923	0.0947	0.0058	0.0091	0.007	0.0277	0.006	0.0141	0.1798
6	rs6910511	51359063	1.22	0.223600634562227	3.36	0.151554094423325	0.00584393608760093	0.0691180516422347	0.1313	0.0661	0.0066	0.0026	0.0214	0.0019	0.0022	0.0183	0.1582	0.0147	0.0218	0.0067	0.0842	0.0151	0.0062	0.0018	0.0021	0.0923	0.0947	0.0058	0.0091	0.007	0.0277	0.006	0.0141	0.1798
6	rs78674920	51369487	1.22	0.223600634562227	3.36	0.151554094423325	0.00572853142886691	0.0664803359567681	0.131	0.0663	0.0068	0.0026	0.0214	0.0019	0.0022	0.0184	0.1587	0.0148	0.0216	0.0068	0.0845	0.0151	0.0062	0.0017	0.0021	0.0923	0.0939	0.0058	0.0091	0.0069	0.0277	0.006	0.0142	0.1793
6	rs114601975	51376508	1.22	0.223600634562227	3.41	0.114783892697204	0.00568487691220575	0.0672394747727265	0.1309	0.0663	0.0068	0.0026	0.0214	0.0019	0.0022	0.0184	0.1588	0.0148	0.0215	0.0068	0.0846	0.0151	0.0062	0.0017	0.0021	0.0923	0.0938	0.0058	0.0092	0.0069	0.0277	0.006	0.0142	0.1792
6	rs9395687	51386150	1.22	0.223600634562227	3.48	0.0751031739839783	0.00655600106294873	0.0719405849697624	0.1309	0.0664	0.0068	0.0026	0.0214	0.0019	0.0022	0.0185	0.1589	0.0149	0.0215	0.0068	0.0847	0.0152	0.0062	0.0017	0.0021	0.0923	0.0937	0.0058	0.0092	0.0069	0.0277	0.006	0.0142	0.1791
6	rs72902201	51393932	1.22	0.223600634562227	3.47	0.0800071130091993	0.00590231073951043	0.0701710063148475	0.1311	0.0664	0.0068	0.0026	0.0214	0.0019	0.0022	0.0185	0.1589	0.0149	0.0215	0.0068	0.0846	0.0152	0.0063	0.0017	0.0021	0.0923	0.0935	0.0058	0.0092	0.0069	0.0277	0.006	0.0143	0.179
6	rs4260753	51399953	1.22	0.223600634562227	3.48	0.0751031739839783	0.0116015181297657	0.0846763759828098	0.1307	0.0667	0.007	0.0026	0.0215	0.002	0.0023	0.0184	0.1591	0.0151	0.0215	0.0071	0.0846	0.0151	0.0064	0.0018	0.0021	0.0924	0.0923	0.0058	0.0093	0.0069	0.0275	0.0061	0.0146	0.1789
6	rs3935910	51401081	1.22	0.223600634562227	3.48	0.0751031739839783	0.0117932481530617	0.0769185302473213	0.1306	0.0667	0.007	0.0026	0.0215	0.002	0.0023	0.0184	0.1589	0.0152	0.0215	0.0071	0.0846	0.0151	0.0065	0.0018	0.0021	0.0925	0.0922	0.0058	0.0093	0.0069	0.0274	0.0061	0.0146	0.1789
6	rs12208020	51402748	1.22	0.223600634562227	3.48	0.0751031739839783	0.012076355561601	0.0740160700702378	0.1306	0.0667	0.0071	0.0026	0.0215	0.002	0.0022	0.0184	0.1588	0.0152	0.0215	0.0071	0.0846	0.0151	0.0065	0.0018	0.0021	0.0925	0.0921	0.0058	0.0093	0.0069	0.0274	0.006	0.0147	0.179
6	rs11752336	51408353	1.22	0.223600634562227	3.48	0.0751031739839783	0.0120466301392405	0.0711597208539479	0.1306	0.0667	0.0071	0.0026	0.0215	0.002	0.0022	0.0184	0.1588	0.0153	0.0215	0.0071	0.0846	0.0151	0.0065	0.0018	0.0021	0.0925	0.0921	0.0058	0.0093	0.0069	0.0274	0.006	0.0147	0.179
6	rs13213123	51413785	1.22	0.223600634562227	3.49	0.0704349946405554	0.0118107951953812	0.0696086068536865	0.1306	0.0668	0.0071	0.0026	0.0215	0.002	0.0022	0.0184	0.1588	0.0153	0.0215	0.007	0.0846	0.0151	0.0066	0.0018	0.0021	0.0925	0.0921	0.0058	0.0093	0.0069	0.0274	0.006	0.0147	0.179
6	rs115515870	51414385	1.22	0.223600634562227	3.49	0.0704349946405554	0.0117932481530617	0.0696788039230055	0.1306	0.0668	0.0071	0.0026	0.0215	0.002	0.0022	0.0184	0.1588	0.0153	0.0215	0.007	0.0846	0.0151	0.0066	0.0018	0.0021	0.0925	0.0921	0.0058	0.0093	0.0069	0.0274	0.006	0.0147	0.179
6	rs115734656	51415517	1.22	0.223600634562227	3.48	0.0751031739839783	0.0113779543732397	0.0680022136518628	0.1306	0.0668	0.0071	0.0026	0.0215	0.002	0.0022	0.0184	0.1587	0.0153	0.0215	0.0069	0.0846	0.0151	0.0066	0.0018	0.002	0.0925	0.092	0.0058	0.0093	0.0069	0.0274	0.006	0.0147	0.1791
6	rs62461278	51426399	1.22	0.223600634562227	3.48	0.0751031739839783	0.0116130711093021	0.067793837675817	0.1305	0.0669	0.0071	0.0026	0.0214	0.002	0.0022	0.0184	0.1585	0.0154	0.0215	0.0067	0.0846	0.0151	0.0066	0.0018	0.002	0.0926	0.0919	0.0058	0.0093	0.007	0.0275	0.006	0.0148	0.1793
6	rs12529828	51426492	1.22	0.223600634562227	3.49	0.0704349946405554	0.0117232553517781	0.0679327253358512	0.1305	0.0669	0.0071	0.0026	0.0214	0.002	0.0022	0.0184	0.1586	0.0154	0.0215	0.0067	0.0845	0.0151	0.0066	0.0018	0.002	0.0926	0.0919	0.0058	0.0093	0.007	0.0275	0.006	0.0148	0.1793
6	rs4636023	51430623	1.22	0.223600634562227	3.5	0.0659953737268723	0.0115611506035415	0.0684894613515642	0.1305	0.0669	0.0071	0.0025	0.0214	0.002	0.0022	0.0184	0.1586	0.0154	0.0215	0.0067	0.0845	0.0151	0.0067	0.0018	0.002	0.0926	0.0919	0.0058	0.0093	0.007	0.0275	0.006	0.0148	0.1793
6	rs114183339	51445486	1.22	0.223600634562227	3.5	0.0659953737268723	0.00809555797202769	0.0693281128621609	0.1304	0.067	0.007	0.0025	0.0214	0.002	0.0023	0.0184	0.1584	0.0154	0.0214	0.0067	0.0845	0.0152	0.0068	0.0018	0.0021	0.0927	0.0917	0.0058	0.0093	0.0071	0.0275	0.006	0.0149	0.1795
6	rs9395695	51449442	1.22	0.223600634562227	3.5	0.0659953737268723	0.00811756430459729	0.0696788039230055	0.1304	0.067	0.007	0.0025	0.0214	0.002	0.0023	0.0184	0.1584	0.0154	0.0214	0.0067	0.0845	0.0151	0.0068	0.0018	0.0021	0.0927	0.0917	0.0058	0.0093	0.0071	0.0275	0.006	0.0149	0.1795
6	rs2579989	51460154	1.22	0.223600634562227	3.5	0.0659953737268723	0.00850327558691323	0.0708766457271976	0.1304	0.0669	0.007	0.0025	0.0214	0.002	0.0023	0.0184	0.1584	0.0154	0.0214	0.0067	0.0846	0.0151	0.0069	0.0018	0.0021	0.0926	0.0918	0.0058	0.0093	0.0071	0.0275	0.006	0.0149	0.1795
6	rs7749504	51468659	1.22	0.223600634562227	3.5	0.0659953737268723	0.00974455393280771	0.0795696654888375	0.1304	0.067	0.007	0.0025	0.0213	0.002	0.0022	0.0184	0.1584	0.0153	0.0214	0.0066	0.0846	0.0151	0.007	0.0017	0.0021	0.0927	0.0919	0.0058	0.0093	0.0071	0.0275	0.0059	0.0149	0.1795
6	rs41273718	51483243	1.23	0.19861485684188	3.5	0.0659953737268723	0.00508200172143824	0.0796438299997234	0.1302	0.0672	0.0068	0.0024	0.0213	0.002	0.0022	0.0183	0.1585	0.0151	0.0214	0.0066	0.0853	0.0151	0.0069	0.0017	0.0022	0.0926	0.0917	0.0058	0.0092	0.0071	0.0275	0.0059	0.0149	0.1796
6	rs41273720	51483275	1.23	0.19861485684188	3.5	0.0659953737268723	0.00507893425318606	0.0793473405908469	0.1302	0.0672	0.0068	0.0024	0.0213	0.002	0.0022	0.0183	0.1585	0.0151	0.0214	0.0066	0.0853	0.0151	0.0069	0.0017	0.0022	0.0926	0.0918	0.0058	0.0092	0.0071	0.0275	0.0059	0.0149	0.1796
6	rs9381994	51483961	1.23	0.19861485684188	3.5	0.0659953737268723	0.00557192491935232	0.0843724367190833	0.1302	0.0672	0.0067	0.0024	0.0213	0.002	0.0022	0.0183	0.1585	0.0151	0.0214	0.0066	0.0853	0.0151	0.0069	0.0017	0.0022	0.0926	0.0918	0.0058	0.0092	0.0071	0.0275	0.0059	0.0149	0.1796
6	rs34548196	51484226	1.23	0.19861485684188	3.5	0.0659953737268723	0.00519027722211131	0.0772845495125372	0.1302	0.0672	0.0067	0.0024	0.0213	0.002	0.0022	0.0183	0.1585	0.0151	0.0214	0.0066	0.0853	0.0151	0.0069	0.0017	0.0022	0.0926	0.0917	0.0058	0.0092	0.0071	0.0275	0.0059	0.0149	0.1796
6	rs78571979	51494888	1.23	0.19861485684188	3.5	0.0659953737268723	0.00420867416243483	0.0797180226008069	0.1298	0.0673	0.0067	0.0025	0.0213	0.002	0.0021	0.0183	0.1587	0.0152	0.0213	0.0067	0.0856	0.0151	0.0068	0.0016	0.0022	0.0925	0.0914	0.0058	0.0092	0.0072	0.0275	0.006	0.015	0.1797
6	rs2661507	51504679	1.23	0.19861485684188	3.49	0.0704349946405554	0.00417700656130766	0.081581939666704	0.1298	0.0673	0.0067	0.0025	0.0212	0.002	0.0021	0.0183	0.1587	0.0152	0.0213	0.0067	0.0856	0.0151	0.0068	0.0016	0.0022	0.0925	0.0914	0.0058	0.0092	0.0072	0.0274	0.006	0.015	0.1797
6	rs55748094	51512527	1.23	0.19861485684188	3.48	0.0751031739839783	0.00403937668868567	0.0782395183870295	0.1297	0.0673	0.0068	0.0025	0.0212	0.002	0.0021	0.0183	0.1587	0.0152	0.0213	0.0067	0.0856	0.0151	0.0068	0.0016	0.0022	0.0926	0.0914	0.0058	0.0092	0.0072	0.0275	0.006	0.015	0.1797
6	rs488063	51514462	1.23	0.19861485684188	3.48	0.0751031739839783	0.00498758026409498	0.0846763759828098	0.1288	0.0673	0.007	0.0026	0.0212	0.002	0.0021	0.018	0.159	0.0151	0.0211	0.0068	0.086	0.015	0.0068	0.0015	0.0023	0.0929	0.091	0.0058	0.0091	0.0075	0.0276	0.0063	0.0151	0.1796
6	rs34460237	51524403	1.23	0.19861485684188	3.48	0.0751031739839783	0.00519339702623702	0.0839173532368919	0.1286	0.0672	0.007	0.0026	0.0212	0.002	0.0021	0.018	0.1591	0.0151	0.0212	0.0067	0.0861	0.015	0.0068	0.0015	0.0023	0.0929	0.0909	0.0058	0.0091	0.0075	0.0277	0.0064	0.0151	0.1796
6	rs4715228	51538071	1.23	0.19861485684188	3.48	0.0751031739839783	0.00528767311539049	0.099852929030262	0.1284	0.0671	0.007	0.0025	0.0212	0.0019	0.0021	0.018	0.1592	0.015	0.0213	0.0067	0.0863	0.0151	0.0068	0.0014	0.0023	0.0931	0.0909	0.0058	0.0091	0.0074	0.0278	0.0065	0.0149	0.1798
6	rs7750551	51543931	1.23	0.19861485684188	3.48	0.0751031739839783	0.00546397135477916	0.0962262556519893	0.1281	0.0669	0.0071	0.0024	0.0212	0.0019	0.0021	0.018	0.159	0.0149	0.0214	0.0066	0.0863	0.0152	0.0067	0.0014	0.0023	0.0933	0.091	0.0058	0.0091	0.0075	0.0281	0.0065	0.0147	0.1799
6	rs17667927	51545471	1.23	0.19861485684188	3.48	0.0751031739839783	0.00513437026321474	0.0925737372595318	0.128	0.0669	0.0071	0.0024	0.0212	0.0019	0.0021	0.0179	0.1589	0.0149	0.0214	0.0066	0.0863	0.0152	0.0067	0.0014	0.0023	0.0933	0.091	0.0058	0.0092	0.0076	0.0282	0.0065	0.0147	0.1799
6	rs16881777	51548481	1.23	0.19861485684188	3.48	0.0751031739839783	0.0060978075398983	0.09710791510032	0.1279	0.0668	0.0072	0.0025	0.0212	0.0019	0.0021	0.0179	0.1588	0.0149	0.0214	0.0065	0.0863	0.0153	0.0068	0.0014	0.0024	0.0934	0.091	0.0059	0.0092	0.0076	0.0284	0.0065	0.0146	0.18
6	rs2766122	51549912	1.23	0.19861485684188	3.48	0.0751031739839783	0.00643719560957872	0.0906903285761184	0.1279	0.0667	0.0073	0.0025	0.0212	0.0019	0.0021	0.0179	0.1587	0.0149	0.0214	0.0065	0.0862	0.0153	0.0068	0.0014	0.0024	0.0934	0.0909	0.0059	0.0092	0.0077	0.0284	0.0065	0.0146	0.18
6	rs648252	51550988	1.23	0.19861485684188	3.48	0.0751031739839783	0.00757260090238471	0.0936003114649581	0.1278	0.0666	0.0074	0.0025	0.0212	0.0019	0.002	0.018	0.1587	0.0149	0.0214	0.0066	0.0862	0.0153	0.0068	0.0014	0.0024	0.0934	0.0908	0.0059	0.0092	0.0077	0.0284	0.0065	0.0146	0.18
6	rs12203695	51558289	1.23	0.19861485684188	3.49	0.0704349946405554	0.0094344680169533	0.0883577645998958	0.1278	0.0663	0.0074	0.0025	0.0213	0.0019	0.002	0.018	0.1586	0.0149	0.0214	0.0066	0.0862	0.0153	0.0068	0.0015	0.0024	0.0935	0.0904	0.0059	0.0092	0.0078	0.0285	0.0064	0.0145	0.1804
6	rs9474056	51571944	1.22	0.223600634562227	3.49	0.0704349946405554	0.0130442583285923	0.0845243513721715	0.1276	0.0655	0.0075	0.0027	0.0215	0.002	0.0019	0.0182	0.158	0.0148	0.0211	0.0068	0.0862	0.0152	0.0069	0.0015	0.0026	0.0939	0.0889	0.0059	0.0092	0.0082	0.0289	0.0064	0.0148	0.1814
6	rs73442823	51575494	1.22	0.223600634562227	3.49	0.0704349946405554	0.0159635356895804	0.0743763684707325	0.1276	0.0651	0.0076	0.0028	0.0215	0.002	0.0019	0.018	0.1575	0.0149	0.0211	0.0069	0.0864	0.0152	0.0069	0.0016	0.0027	0.0938	0.0886	0.0059	0.0092	0.0083	0.0291	0.0064	0.0148	0.1815
6	rs16881797	51579925	1.22	0.223600634562227	3.48	0.0751031739839783	0.0165120739758936	0.0722966879026286	0.1276	0.0651	0.0076	0.0028	0.0215	0.002	0.0019	0.018	0.1574	0.0149	0.0211	0.0069	0.0864	0.0152	0.0069	0.0016	0.0027	0.0938	0.0885	0.0059	0.0092	0.0083	0.0291	0.0064	0.0148	0.1816
6	rs45451196	51586772	1.22	0.223600634562227	3.48	0.0751031739839783	0.0194643911079954	0.0792732885342492	0.1276	0.065	0.0077	0.0028	0.0215	0.0021	0.0019	0.0179	0.1573	0.0149	0.0211	0.0069	0.0861	0.0151	0.0069	0.0016	0.0027	0.0938	0.0886	0.0059	0.0092	0.0084	0.0292	0.0064	0.0148	0.1818
6	rs76114040	51605659	1.22	0.223600634562227	3.48	0.0751031739839783	0.0172364264966894	0.0727964518298534	0.1282	0.0651	0.0077	0.0028	0.0215	0.0021	0.0019	0.0179	0.1571	0.0149	0.0211	0.0069	0.086	0.0151	0.0069	0.0017	0.0027	0.0938	0.0886	0.0059	0.0092	0.0084	0.029	0.0065	0.0148	0.1814
6	rs72899397	51608000	1.22	0.223600634562227	3.48	0.0751031739839783	0.0175561294971665	0.0719405849697624	0.1283	0.0651	0.0077	0.0028	0.0215	0.0021	0.0019	0.0179	0.157	0.0149	0.0211	0.0069	0.086	0.0151	0.007	0.0017	0.0027	0.0938	0.0887	0.0059	0.0092	0.0085	0.029	0.0065	0.0148	0.1813
6	rs9463707	51608746	1.22	0.223600634562227	3.48	0.0751031739839783	0.0179678232641227	0.0725106983371063	0.1284	0.0651	0.0077	0.0029	0.0215	0.0021	0.002	0.0179	0.1569	0.0148	0.0211	0.0069	0.086	0.0151	0.007	0.0017	0.0027	0.0937	0.0886	0.006	0.0092	0.0085	0.029	0.0065	0.0148	0.1812
6	rs2397060	51611470	1.22	0.223600634562227	3.47	0.0800071130091993	0.0166853529671427	0.0705940384961114	0.1284	0.065	0.0077	0.0029	0.0215	0.0021	0.002	0.0179	0.1569	0.0148	0.0211	0.0069	0.086	0.0151	0.007	0.0017	0.0027	0.0937	0.0886	0.006	0.0092	0.0085	0.029	0.0065	0.0148	0.1813
6	rs16881828	51612050	1.22	0.223600634562227	3.47	0.0800071130091993	0.0165571491238514	0.0696788039230055	0.1284	0.065	0.0077	0.0029	0.0215	0.0021	0.002	0.0179	0.1569	0.0148	0.0211	0.0069	0.086	0.0151	0.007	0.0017	0.0027	0.0937	0.0886	0.006	0.0092	0.0085	0.029	0.0065	0.0148	0.1813
6	rs765525	51613177	1.22	0.223600634562227	3.47	0.0800071130091993	0.0163624746475311	0.0681412792066994	0.1284	0.065	0.0077	0.0029	0.0215	0.0021	0.002	0.0179	0.1569	0.0148	0.0211	0.0069	0.0861	0.0151	0.007	0.0017	0.0027	0.0937	0.0886	0.006	0.0092	0.0084	0.029	0.0065	0.0148	0.1813
6	rs76051250	51618681	1.22	0.223600634562227	3.47	0.0800071130091993	0.0160809849548444	0.0664803359567681	0.1284	0.065	0.0077	0.0029	0.0215	0.0021	0.002	0.0179	0.1569	0.0148	0.0211	0.0069	0.0861	0.0151	0.007	0.0017	0.0027	0.0937	0.0886	0.006	0.0092	0.0084	0.029	0.0065	0.0148	0.1813
6	rs116620031	51624466	1.22	0.223600634562227	3.51	0.0617771177241036	0.012492196470489	0.0545810822115192	0.1283	0.0649	0.0077	0.0029	0.0215	0.0022	0.002	0.0179	0.1568	0.0148	0.0211	0.0069	0.086	0.0151	0.007	0.0017	0.0027	0.0937	0.0886	0.006	0.0092	0.0084	0.029	0.0065	0.0148	0.1813
6	rs2182508	51643641	1.22	0.223600634562227	3.5	0.0659953737268723	0.0142026661847974	0.0358961595989306	0.127	0.0649	0.0076	0.0031	0.0216	0.0023	0.0021	0.0183	0.1558	0.0152	0.0211	0.007	0.0857	0.0147	0.0072	0.0019	0.003	0.0939	0.0886	0.0062	0.009	0.0085	0.0294	0.0066	0.015	0.1813
6	rs80047024	51655963	1.22	0.223600634562227	3.5	0.0659953737268723	0.0135817959295665	0.0353723027871356	0.1269	0.0649	0.0076	0.0031	0.0216	0.0024	0.0022	0.0183	0.1556	0.0153	0.0212	0.007	0.0857	0.0147	0.0072	0.0019	0.003	0.094	0.0885	0.0062	0.009	0.0085	0.0294	0.0066	0.015	0.1814
6	rs1326583	51671270	1.22	0.223600634562227	3.5	0.0659953737268723	0.0154428185991502	0.0313090895462847	0.1266	0.0648	0.0075	0.003	0.0216	0.0024	0.0023	0.0184	0.1553	0.0155	0.0213	0.007	0.0858	0.0147	0.0072	0.002	0.003	0.094	0.0883	0.0063	0.009	0.0086	0.0295	0.0065	0.0151	0.1816
6	rs1326591	51674301	1.22	0.223600634562227	3.55	0.0469746249181148	0.0140555057330229	0.037596035498479	0.1265	0.0648	0.0075	0.003	0.0216	0.0024	0.0023	0.0184	0.1552	0.0155	0.0213	0.007	0.0857	0.0148	0.0072	0.002	0.003	0.094	0.0883	0.0063	0.009	0.0085	0.0295	0.0065	0.0151	0.1816
6	rs78827298	51683162	1.22	0.223600634562227	3.55	0.0469746249181148	0.0161399475213567	0.038894318141909	0.1249	0.0651	0.0077	0.0033	0.0217	0.0027	0.0026	0.0187	0.1548	0.0155	0.0216	0.0071	0.0853	0.0151	0.0074	0.0022	0.0033	0.0936	0.0873	0.0063	0.009	0.0085	0.0298	0.0066	0.0156	0.181
6	rs9474091	51686795	1.22	0.223600634562227	3.57	0.0407165604515682	0.0185004638191738	0.0341808106081697	0.1244	0.0652	0.0077	0.0034	0.0217	0.0028	0.0027	0.0188	0.1547	0.0155	0.0217	0.0071	0.0852	0.0152	0.0074	0.0023	0.0034	0.0934	0.087	0.0063	0.009	0.0085	0.0299	0.0067	0.0158	0.1809
6	rs114411116	51691313	1.22	0.223600634562227	3.56	0.0437561662613372	0.412620747306225	0.152621024875718	0.1241	0.0651	0.0077	0.0034	0.0218	0.0028	0.0027	0.0178	0.1543	0.0156	0.0258	0.0071	0.085	0.0152	0.0074	0.0023	0.0034	0.0932	0.0848	0.0064	0.009	0.0085	0.03	0.0067	0.0162	0.1806
6	rs6923052	51692357	1.22	0.223600634562227	3.56	0.0437561662613372	0.417224837228395	0.157308779897678	0.124	0.0651	0.0077	0.0034	0.0218	0.0028	0.0027	0.0178	0.1542	0.0156	0.0258	0.0072	0.085	0.0152	0.0074	0.0023	0.0034	0.0931	0.0848	0.0064	0.009	0.0085	0.03	0.0067	0.0163	0.1806
6	rs78745674	51696729	1.22	0.223600634562227	3.57	0.0407165604515682	0.433715884259797	0.214801633322173	0.1239	0.0651	0.0077	0.0035	0.0219	0.0028	0.0028	0.0178	0.1541	0.0157	0.0257	0.0071	0.085	0.0152	0.0074	0.0023	0.0034	0.0931	0.0848	0.0064	0.009	0.0085	0.03	0.0067	0.0166	0.1803
6	rs11753254	51700849	1.22	0.223600634562227	3.57	0.0407165604515682	0.443417441098431	0.249694989085601	0.1238	0.0652	0.0077	0.0035	0.0219	0.0028	0.0028	0.0178	0.154	0.0157	0.0257	0.0071	0.0851	0.0153	0.0074	0.0023	0.0034	0.093	0.0848	0.0065	0.009	0.0085	0.0301	0.0067	0.0167	0.1801
6	rs12523900	51701165	1.22	0.223600634562227	3.57	0.0407165604515682	0.428378488626863	0.243651343463294	0.1236	0.0651	0.0077	0.0035	0.0219	0.0028	0.0028	0.0178	0.154	0.0157	0.0257	0.0072	0.0852	0.0153	0.0073	0.0023	0.0034	0.093	0.0848	0.0064	0.009	0.0085	0.0301	0.0068	0.0167	0.1801
6	rs788510	51705624	1.22	0.223600634562227	3.57	0.0407165604515682	0.425867823881724	0.262720436874489	0.1235	0.0652	0.0077	0.0035	0.0219	0.0028	0.0028	0.0178	0.154	0.0157	0.0257	0.0072	0.0853	0.0153	0.0072	0.0023	0.0034	0.093	0.0848	0.0065	0.009	0.0085	0.0301	0.0068	0.0167	0.1801
6	rs115011904	51707176	1.23	0.19861485684188	3.57	0.0407165604515682	0.334166135316643	0.28749965602549	0.1208	0.0646	0.0076	0.0038	0.0223	0.0031	0.0031	0.018	0.1557	0.0155	0.0252	0.007	0.0858	0.0161	0.0073	0.0027	0.0037	0.0937	0.0841	0.0064	0.009	0.0088	0.0304	0.007	0.0169	0.1781
6	rs1474990	51728214	1.22	0.223600634562227	3.57	0.0407165604515682	0.303403104910153	0.349426382030218	0.1194	0.0637	0.0075	0.0044	0.0227	0.0034	0.0036	0.0178	0.1591	0.015	0.0244	0.0068	0.0843	0.0168	0.0074	0.0032	0.0041	0.0949	0.0826	0.0063	0.0088	0.0093	0.0308	0.0075	0.017	0.1755
6	rs35164930	51730580	1.22	0.223600634562227	3.57	0.0407165604515682	0.303648105232882	0.350795078060429	0.1194	0.0637	0.0075	0.0044	0.0227	0.0034	0.0036	0.0178	0.1591	0.015	0.0244	0.0068	0.0843	0.0168	0.0074	0.0032	0.0041	0.0949	0.0826	0.0063	0.0088	0.0093	0.0308	0.0075	0.017	0.1754
6	rs35954388	51730779	1.22	0.223600634562227	3.58	0.0378489131480559	0.304629153751975	0.34805922380685	0.1194	0.0637	0.0075	0.0044	0.0227	0.0034	0.0036	0.0178	0.159	0.015	0.0245	0.0068	0.0843	0.0168	0.0074	0.0032	0.0041	0.0949	0.0825	0.0063	0.0089	0.0093	0.0308	0.0075	0.0171	0.1754
6	rs58715183	51753861	1.22	0.223600634562227	3.6	0.0326023165839827	0.28813199861843	0.381796655269612	0.1197	0.0635	0.0076	0.0044	0.0227	0.0035	0.0037	0.0178	0.1593	0.015	0.0244	0.0069	0.084	0.0168	0.0073	0.0033	0.0042	0.0949	0.0827	0.0063	0.0089	0.0092	0.0309	0.0075	0.017	0.175
6	rs76974541	51759097	1.22	0.223600634562227	3.6	0.0326023165839827	0.290520349073085	0.396667817675569	0.1197	0.0635	0.0076	0.0044	0.0227	0.0035	0.0037	0.0178	0.1593	0.015	0.0244	0.0069	0.084	0.0168	0.0073	0.0033	0.0042	0.0948	0.0827	0.0063	0.0089	0.0092	0.0309	0.0075	0.017	0.175
6	rs115623160	51760209	1.22	0.223600634562227	3.6	0.0326023165839827	0.290807658705161	0.401961407193244	0.1197	0.0635	0.0076	0.0044	0.0227	0.0035	0.0037	0.0178	0.1593	0.015	0.0244	0.0069	0.084	0.0168	0.0073	0.0033	0.0042	0.0948	0.0827	0.0063	0.0089	0.0092	0.0309	0.0075	0.017	0.1751
6	rs1321518	51769501	1.22	0.223600634562227	3.6	0.0326023165839827	0.314232152744844	0.392292726431946	0.12	0.0635	0.0076	0.0044	0.0228	0.0035	0.0037	0.0179	0.1594	0.015	0.0243	0.0067	0.0843	0.0167	0.0071	0.0033	0.0042	0.0947	0.0825	0.0063	0.0089	0.0091	0.0309	0.0075	0.0171	0.1751
6	rs72913648	51775447	1.22	0.223600634562227	3.6	0.0326023165839827	0.326176636021217	0.414430970850871	0.1201	0.0635	0.0077	0.0044	0.0228	0.0035	0.0037	0.0178	0.1594	0.015	0.0243	0.0067	0.0843	0.0167	0.0071	0.0033	0.0042	0.0947	0.0825	0.0063	0.0089	0.0091	0.0309	0.0075	0.0171	0.175
6	rs6939222	51793628	1.22	0.223600634562227	3.6	0.0326023165839827	0.319696576764215	0.370748045815645	0.1207	0.0635	0.0077	0.0044	0.0229	0.0034	0.0037	0.0177	0.1596	0.015	0.0242	0.0068	0.0843	0.0166	0.0071	0.0034	0.0042	0.0945	0.0823	0.0063	0.0089	0.0093	0.0309	0.0075	0.0169	0.1746
6	rs17747420	51795447	1.22	0.223600634562227	3.6	0.0326023165839827	0.32765423019948	0.376959635721298	0.1205	0.0635	0.0077	0.0044	0.0229	0.0034	0.0037	0.0177	0.1596	0.015	0.0243	0.0068	0.0843	0.0166	0.0071	0.0034	0.0042	0.0945	0.0823	0.0063	0.0089	0.0093	0.0309	0.0076	0.0169	0.1746
6	rs1269052	51802687	1.22	0.223600634562227	3.6	0.0326023165839827	0.330107567935286	0.386267000916768	0.1211	0.0635	0.0077	0.0044	0.023	0.0034	0.0037	0.0178	0.1598	0.0149	0.0242	0.0068	0.0843	0.0165	0.007	0.0034	0.0042	0.0943	0.0822	0.0064	0.0089	0.0094	0.0309	0.0076	0.0169	0.1743
6	rs12194995	51810499	1.22	0.223600634562227	3.6	0.0326023165839827	0.340848890848325	0.388059189181249	0.1213	0.0635	0.0077	0.0044	0.023	0.0034	0.0037	0.0178	0.1598	0.015	0.0241	0.0068	0.0844	0.0165	0.007	0.0034	0.0042	0.0943	0.0821	0.0063	0.0089	0.0095	0.0308	0.0075	0.0169	0.1742
6	rs72895782	51823071	1.22	0.223600634562227	3.6	0.0326023165839827	0.343196242272541	0.408832782267293	0.1213	0.0634	0.0077	0.0043	0.023	0.0034	0.0037	0.0178	0.1599	0.015	0.0241	0.0068	0.0847	0.0164	0.007	0.0035	0.0042	0.0941	0.082	0.0063	0.0089	0.0095	0.0308	0.0075	0.0168	0.1741
6	rs1266924	51826214	1.22	0.223600634562227	3.6	0.0326023165839827	0.251180244356947	0.367085528301674	0.1227	0.0636	0.0076	0.0042	0.0229	0.0033	0.0038	0.0179	0.1606	0.0151	0.0236	0.0069	0.0863	0.0163	0.0069	0.0036	0.0042	0.0929	0.0814	0.0062	0.0089	0.0096	0.0308	0.0073	0.0167	0.1731
6	rs1321507	51826281	1.22	0.223600634562227	3.6	0.0326023165839827	0.23681007162089	0.38601116241541	0.1232	0.0635	0.0076	0.0041	0.0229	0.0033	0.0037	0.0179	0.1604	0.015	0.0235	0.007	0.0866	0.0162	0.0069	0.0036	0.0042	0.0927	0.0815	0.0062	0.0089	0.0096	0.0307	0.0073	0.0167	0.1731
6	rs113633432	51826775	1.23	0.19861485684188	3.6	0.0326023165839827	0.11408803780008	0.255106344637183	0.1239	0.0637	0.0074	0.0039	0.0229	0.0033	0.0036	0.0182	0.1618	0.015	0.0227	0.0069	0.088	0.0158	0.0069	0.0037	0.0041	0.093	0.0812	0.0064	0.0089	0.0093	0.0308	0.0072	0.0164	0.1715
6	rs10498793	51829707	1.23	0.19861485684188	3.6	0.0326023165839827	0.0180878813239157	0.197803209103784	0.1297	0.0632	0.0069	0.0031	0.0224	0.0033	0.0031	0.0194	0.1629	0.015	0.0191	0.0069	0.09	0.0142	0.0067	0.0038	0.0039	0.0951	0.0836	0.0068	0.0088	0.0083	0.03	0.0067	0.0159	0.1673
6	Affx-28759314	51834038	1.23	0.19861485684188	3.6	0.0326023165839827	0.0108909104001512	0.115474138660611	0.1299	0.0632	0.0069	0.0031	0.0224	0.0033	0.0031	0.0194	0.1629	0.015	0.019	0.0069	0.0901	0.0141	0.0067	0.0038	0.004	0.0952	0.0837	0.0068	0.0088	0.0083	0.03	0.0067	0.0159	0.1672
6	rs77221042	51834944	1.23	0.19861485684188	3.58	0.0378489131480559	0.0108359509204993	0.0983152572571123	0.13	0.0632	0.0069	0.0031	0.0224	0.0033	0.0031	0.0194	0.1631	0.0149	0.019	0.0069	0.0899	0.0141	0.0067	0.0038	0.0039	0.0953	0.0837	0.0068	0.0088	0.0083	0.03	0.0067	0.0159	0.1672
6	rs2474894	51838853	1.23	0.19861485684188	3.58	0.0378489131480559	0.00898820890425948	0.046032885392933	0.1301	0.0635	0.0069	0.0031	0.0223	0.0033	0.0031	0.0192	0.1638	0.0149	0.019	0.0069	0.0894	0.014	0.0066	0.0038	0.0039	0.0956	0.0835	0.0069	0.0088	0.0083	0.0299	0.0066	0.0159	0.1673
6	rs75897880	51839248	1.23	0.19861485684188	3.57	0.0407165604515682	0.00916570971096591	0.0508398538774905	0.1301	0.0635	0.0069	0.0031	0.0223	0.0033	0.0031	0.0192	0.1638	0.0149	0.019	0.0069	0.0893	0.014	0.0066	0.0038	0.0039	0.0957	0.0835	0.0069	0.0088	0.0083	0.0299	0.0066	0.0159	0.1673
6	rs79347908	51841371	1.23	0.19861485684188	3.57	0.0407165604515682	0.00922384559933891	0.0594834419363635	0.1302	0.0636	0.0069	0.0031	0.0222	0.0033	0.003	0.0192	0.1641	0.0149	0.0189	0.0068	0.0891	0.014	0.0066	0.0038	0.0039	0.0958	0.0835	0.0069	0.0087	0.0083	0.0298	0.0066	0.0159	0.1674
6	rs12194064	51854135	1.23	0.19861485684188	3.56	0.0437561662613372	0.00739869701416575	0.0420006674665008	0.1303	0.0639	0.0069	0.0031	0.0222	0.0033	0.003	0.0192	0.1643	0.0148	0.0187	0.0068	0.089	0.014	0.0066	0.0037	0.0039	0.0958	0.0838	0.0069	0.0087	0.0082	0.0298	0.0066	0.0158	0.1672
6	rs113232354	51855211	1.23	0.19861485684188	3.56	0.0437561662613372	0.0073536615779484	0.0408789553683256	0.1303	0.064	0.0069	0.0031	0.0222	0.0033	0.003	0.0192	0.1642	0.0148	0.0187	0.0068	0.089	0.0139	0.0066	0.0037	0.0039	0.0959	0.0838	0.0069	0.0088	0.0083	0.0298	0.0066	0.0158	0.1672
6	rs61613565	51860651	1.23	0.19861485684188	3.56	0.0437561662613372	0.0062765623903774	0.0310627448679823	0.1301	0.0641	0.0069	0.0032	0.0222	0.0033	0.003	0.0193	0.1642	0.0147	0.0187	0.0068	0.0889	0.0139	0.0066	0.0037	0.0039	0.0958	0.0838	0.0069	0.0088	0.0083	0.0298	0.0066	0.0158	0.1672
6	rs12212158	51865376	1.23	0.19861485684188	3.56	0.0437561662613372	0.00584393608760093	0.0170829219298048	0.1293	0.0643	0.0068	0.0037	0.0222	0.0033	0.003	0.0192	0.1644	0.0147	0.0186	0.0068	0.0889	0.0139	0.0066	0.0036	0.0038	0.0961	0.0839	0.007	0.0087	0.0082	0.0298	0.0065	0.0158	0.1675
6	rs55719993	51873484	1.24	0.175701215111077	3.55	0.0469746249181148	0.00539934155156616	0.02388036763644	0.1293	0.0645	0.0067	0.0037	0.0221	0.0032	0.0029	0.0192	0.1645	0.0146	0.0185	0.0067	0.089	0.0138	0.0065	0.0035	0.0037	0.0963	0.084	0.0071	0.0087	0.0081	0.0298	0.0065	0.0158	0.168
6	rs116251711	51880345	1.24	0.175701215111077	3.48	0.0751031739839783	0.00526240345732075	0.0154604531783686	0.1293	0.0646	0.0067	0.0037	0.0221	0.0032	0.0028	0.0192	0.1645	0.0145	0.0185	0.0066	0.089	0.0138	0.0065	0.0034	0.0037	0.0965	0.0841	0.0071	0.0087	0.008	0.0298	0.0064	0.0158	0.1683
6	rs956511	51884842	1.24	0.175701215111077	3.49	0.0704349946405554	0.00532575477934439	0.0128390143694746	0.1293	0.0646	0.0067	0.0037	0.0221	0.0032	0.0028	0.0192	0.1645	0.0145	0.0185	0.0066	0.089	0.0138	0.0065	0.0034	0.0037	0.0965	0.0841	0.0071	0.0087	0.008	0.0298	0.0064	0.0158	0.1683
6	rs9296669	51890823	1.24	0.175701215111077	3.48	0.0751031739839783	0.0057589059706882	0.00605787529142239	0.1292	0.0647	0.0066	0.0037	0.0221	0.0032	0.0028	0.0192	0.1645	0.0144	0.0187	0.0066	0.0891	0.0137	0.0065	0.0034	0.0036	0.0966	0.0842	0.0071	0.0087	0.0079	0.0297	0.0064	0.0157	0.1684
6	rs2435328	51902528	1.24	0.175701215111077	3.48	0.0751031739839783	0.00633097139758971	0.00292750432284978	0.1293	0.0648	0.0066	0.0037	0.0221	0.0032	0.0027	0.0192	0.1645	0.0144	0.0187	0.0066	0.089	0.0137	0.0064	0.0033	0.0036	0.0967	0.0842	0.0072	0.0087	0.008	0.0297	0.0064	0.0157	0.1685
6	rs62406032	51910905	1.24	0.175701215111077	3.48	0.0751031739839783	0.00704428113549418	0.00514151570516463	0.1292	0.0649	0.0065	0.0037	0.0221	0.0032	0.0027	0.0192	0.1645	0.0144	0.0187	0.0066	0.089	0.0137	0.0063	0.0034	0.0036	0.0966	0.084	0.0072	0.0087	0.0079	0.0298	0.0064	0.0157	0.1686
6	rs9370096	51914956	1.24	0.175701215111077	3.48	0.0751031739839783	0.00861798041071625	0.00417907186330334	0.1291	0.065	0.0065	0.0037	0.022	0.0033	0.0027	0.0193	0.1646	0.0144	0.0187	0.0066	0.089	0.0137	0.0063	0.0035	0.0036	0.0966	0.0836	0.0072	0.0087	0.008	0.0298	0.0064	0.0157	0.1687
6	rs75520503	51916816	1.24	0.175701215111077	3.48	0.0751031739839783	0.00853069794388322	0.00441425683276658	0.1291	0.065	0.0065	0.0037	0.022	0.0033	0.0027	0.0193	0.1646	0.0144	0.0187	0.0066	0.089	0.0137	0.0063	0.0035	0.0036	0.0966	0.0835	0.0072	0.0087	0.008	0.0298	0.0064	0.0157	0.1687
6	rs45500692	51920485	1.24	0.175701215111077	3.47	0.0800071130091993	0.00885563107419199	0.00465637648603581	0.1291	0.065	0.0065	0.0037	0.022	0.0033	0.0027	0.0193	0.1646	0.0144	0.0187	0.0066	0.089	0.0137	0.0063	0.0035	0.0036	0.0966	0.0835	0.0072	0.0086	0.008	0.0299	0.0064	0.0157	0.1687
6	rs12664407	51920888	1.24	0.175701215111077	3.46	0.0851540123614781	0.00863644206929092	0.0046752885934446	0.1292	0.065	0.0065	0.0037	0.022	0.0033	0.0027	0.0193	0.1646	0.0144	0.0187	0.0066	0.089	0.0137	0.0063	0.0036	0.0036	0.0966	0.0835	0.0072	0.0086	0.008	0.0299	0.0064	0.0157	0.1688
6	rs11969034	51935703	1.24	0.175701215111077	3.45	0.090551063959542	0.00804292884886723	0.00582130402301291	0.1292	0.065	0.0065	0.0037	0.022	0.0033	0.0028	0.0193	0.1646	0.0144	0.0187	0.0066	0.089	0.0137	0.0063	0.0036	0.0036	0.0965	0.0833	0.0072	0.0086	0.0079	0.03	0.0064	0.0157	0.1688
6	rs16882077	51943953	1.24	0.175701215111077	3.45	0.090551063959542	0.00761866092586389	0.0054449476229646	0.1292	0.0651	0.0065	0.0038	0.022	0.0035	0.0029	0.0193	0.1645	0.0144	0.0187	0.0067	0.089	0.0137	0.0063	0.0036	0.0036	0.0964	0.083	0.0072	0.0086	0.0079	0.03	0.0064	0.0157	0.1689
6	rs9474143	51947237	1.23	0.19861485684188	3.49	0.0704349946405554	0.00765229380710773	0.00530219273964151	0.1288	0.0651	0.0065	0.0038	0.0219	0.0035	0.0029	0.0193	0.1645	0.0144	0.0187	0.0067	0.0891	0.0137	0.0063	0.0036	0.0036	0.0964	0.0829	0.0073	0.0086	0.008	0.0301	0.0064	0.0157	0.169
6	rs2894796	51950577	1.24	0.175701215111077	3.49	0.0704349946405554	0.00785648709361854	0.00748459053134696	0.1287	0.0653	0.0065	0.0038	0.0219	0.0035	0.0028	0.0194	0.1644	0.0144	0.0187	0.0067	0.0888	0.0137	0.0063	0.0037	0.0036	0.0966	0.0829	0.0073	0.0086	0.0079	0.0302	0.0064	0.0156	0.169
6	rs6906409	51953524	1.24	0.175701215111077	3.49	0.0704349946405554	0.00847136785864087	0.00787848951321083	0.1286	0.0653	0.0065	0.0038	0.0219	0.0035	0.0028	0.0195	0.1643	0.0144	0.0187	0.0068	0.0886	0.0137	0.0063	0.0037	0.0036	0.0966	0.083	0.0074	0.0086	0.0079	0.0303	0.0064	0.0156	0.1691
6	rs12209143	51962880	1.24	0.175701215111077	3.49	0.0704349946405554	0.00843955153609548	0.00750890039845496	0.1286	0.0653	0.0065	0.0038	0.0219	0.0035	0.0028	0.0196	0.1638	0.0144	0.0186	0.0068	0.0888	0.0137	0.0062	0.0037	0.0036	0.0966	0.0832	0.0074	0.0087	0.0078	0.0303	0.0064	0.0157	0.169
6	rs77569605	51968960	1.24	0.175701215111077	3.49	0.0704349946405554	0.00830871123769964	0.00813002667673375	0.1285	0.0652	0.0065	0.0038	0.0219	0.0036	0.0028	0.0197	0.1634	0.0145	0.0186	0.0069	0.089	0.0137	0.0063	0.0037	0.0036	0.0966	0.0834	0.0074	0.0087	0.0078	0.0303	0.0064	0.0157	0.1689
6	rs74542830	51969573	1.24	0.175701215111077	3.49	0.0704349946405554	0.00879458542012598	0.00820628987940411	0.1285	0.0652	0.0065	0.0038	0.0219	0.0036	0.0028	0.0197	0.1634	0.0145	0.0186	0.0069	0.089	0.0137	0.0063	0.0037	0.0036	0.0966	0.0834	0.0074	0.0087	0.0078	0.0303	0.0064	0.0157	0.1688
6	rs7768816	51970228	1.24	0.175701215111077	3.49	0.0704349946405554	0.00940979132938764	0.00785356208723923	0.1285	0.0652	0.0065	0.0038	0.0219	0.0036	0.0028	0.0197	0.1634	0.0145	0.0186	0.0069	0.089	0.0137	0.0063	0.0037	0.0036	0.0966	0.0834	0.0074	0.0087	0.0078	0.0303	0.0064	0.0157	0.1688
6	rs62408561	51970922	1.24	0.175701215111077	3.49	0.0704349946405554	0.00953864656165686	0.00770486185456981	0.1285	0.0652	0.0065	0.0038	0.0219	0.0036	0.0028	0.0197	0.1633	0.0145	0.0186	0.0069	0.089	0.0137	0.0063	0.0037	0.0036	0.0966	0.0835	0.0074	0.0087	0.0078	0.0303	0.0064	0.0157	0.1688
6	rs6458810	51974474	1.24	0.175701215111077	3.49	0.0704349946405554	0.00849414975646079	0.00854103871621972	0.1284	0.0652	0.0065	0.0038	0.0219	0.0035	0.0028	0.0197	0.1631	0.0145	0.0185	0.0069	0.0889	0.0138	0.0063	0.0037	0.0036	0.0967	0.0837	0.0074	0.0087	0.0077	0.0303	0.0064	0.0157	0.1689
6	rs77143064	51981199	1.24	0.175701215111077	3.49	0.0704349946405554	0.00243900016347326	0.0118650341543469	0.1281	0.0661	0.0065	0.0033	0.0218	0.0036	0.0029	0.0197	0.1627	0.0145	0.0184	0.0071	0.0886	0.0141	0.0063	0.0038	0.0037	0.0971	0.0836	0.0074	0.0088	0.0078	0.0304	0.0064	0.0157	0.1684
6	rs115504381	51985329	1.24	0.175701215111077	3.49	0.0704349946405554	0.00209936395437592	0.0147307662903127	0.128	0.0666	0.0064	0.003	0.0217	0.0036	0.003	0.0197	0.1625	0.0145	0.0183	0.0072	0.0884	0.0142	0.0063	0.0038	0.0037	0.0974	0.0835	0.0074	0.0089	0.0079	0.0305	0.0063	0.0158	0.1682
6	rs16882114	51996892	1.24	0.175701215111077	3.5	0.0659953737268723	0.00205561759905411	0.0116199937661145	0.128	0.0666	0.0064	0.0029	0.0219	0.0036	0.003	0.0198	0.1623	0.0145	0.0182	0.0072	0.0884	0.0144	0.0063	0.0038	0.0037	0.0974	0.0836	0.0074	0.0089	0.0079	0.0305	0.0064	0.0157	0.168
6	rs1937150	51999414	1.24	0.175701215111077	3.5	0.0659953737268723	0.00237952616734573	0.0139517604891262	0.128	0.067	0.0064	0.0029	0.0218	0.0035	0.003	0.0197	0.1623	0.0145	0.0181	0.0073	0.088	0.0144	0.0063	0.0038	0.0037	0.0979	0.083	0.0074	0.009	0.008	0.0305	0.0064	0.0158	0.1681
6	rs1892275	52006257	1.24	0.175701215111077	3.5	0.0659953737268723	0.00289733186253931	0.021713409974373	0.128	0.0673	0.0064	0.0029	0.0219	0.0035	0.003	0.0197	0.1621	0.0145	0.0181	0.0073	0.0877	0.0144	0.0063	0.0038	0.0037	0.0979	0.0828	0.0074	0.0089	0.0079	0.0305	0.0063	0.0159	0.1683
6	rs62408583	52008992	1.24	0.175701215111077	3.5	0.0659953737268723	0.00322851418757177	0.018361634423628	0.1279	0.0675	0.0065	0.0029	0.0219	0.0035	0.003	0.0197	0.162	0.0145	0.0181	0.0074	0.0876	0.0144	0.0063	0.0038	0.0037	0.0979	0.0825	0.0074	0.009	0.0079	0.0305	0.0064	0.0159	0.1684
6	rs78337565	52010468	1.24	0.175701215111077	3.51	0.0617771177241036	0.00304806445434405	0.0338730656623439	0.128	0.0677	0.0065	0.003	0.0219	0.0035	0.0029	0.0197	0.1618	0.0146	0.018	0.0076	0.0876	0.0144	0.0064	0.0038	0.0037	0.0981	0.0823	0.0073	0.0089	0.008	0.0305	0.0065	0.0159	0.1682
6	rs10484882	52011469	1.24	0.175701215111077	3.51	0.0617771177241036	0.00311842013019158	0.0300379713805366	0.128	0.0677	0.0065	0.003	0.0219	0.0034	0.0029	0.0197	0.1618	0.0146	0.018	0.0077	0.0876	0.0144	0.0064	0.0037	0.0037	0.0981	0.0822	0.0073	0.0089	0.008	0.0306	0.0065	0.0159	0.1681
6	rs10484881	52021873	1.24	0.175701215111077	3.51	0.0617771177241036	0.00289733186253931	0.0742321627303153	0.1281	0.0678	0.0065	0.0031	0.0219	0.0034	0.0029	0.0197	0.1617	0.0145	0.018	0.0076	0.0876	0.0144	0.0064	0.0037	0.0037	0.0982	0.0821	0.0072	0.0089	0.0079	0.0308	0.0065	0.0158	0.1679
6	rs7766405	52022832	1.24	0.175701215111077	3.51	0.0617771177241036	0.00289733186253931	0.0725106983371063	0.1281	0.0678	0.0065	0.0031	0.0219	0.0034	0.0029	0.0197	0.1617	0.0145	0.0179	0.0076	0.0876	0.0144	0.0064	0.0037	0.0037	0.0982	0.0821	0.0072	0.0089	0.0079	0.0308	0.0065	0.0158	0.1679
6	rs10948680	52023294	1.24	0.175701215111077	3.51	0.0617771177241036	0.00290127274466974	0.0736564921435649	0.1281	0.0678	0.0065	0.0031	0.0219	0.0034	0.0029	0.0197	0.1617	0.0145	0.018	0.0076	0.0876	0.0144	0.0064	0.0037	0.0037	0.0982	0.0821	0.0072	0.0089	0.0079	0.0308	0.0065	0.0158	0.1679
6	rs72916827	52031330	1.24	0.175701215111077	3.51	0.0617771177241036	0.00312678144143024	0.0972685559221052	0.1281	0.0678	0.0065	0.0031	0.0219	0.0034	0.0029	0.0197	0.1616	0.0146	0.018	0.0077	0.0876	0.0145	0.0064	0.0037	0.0037	0.0982	0.0821	0.0072	0.0089	0.0079	0.0308	0.0065	0.0158	0.1678
6	rs12195273	52050019	1.25	0.154769873779188	3.51	0.0617771177241036	0.00546397135477916	0.119448674213855	0.131	0.0697	0.0066	0.003	0.0233	0.0032	0.0027	0.02	0.1634	0.0139	0.0184	0.0082	0.086	0.0161	0.0062	0.0034	0.0036	0.1002	0.0798	0.0072	0.009	0.0074	0.0298	0.0063	0.0153	0.1629
6	rs17884696	52050276	1.25	0.154769873779188	3.51	0.0617771177241036	0.00707198544549351	0.114788127157992	0.1313	0.0699	0.0066	0.003	0.0233	0.0032	0.0027	0.0201	0.1636	0.0138	0.0184	0.0083	0.0859	0.0163	0.0061	0.0033	0.0036	0.1004	0.0796	0.0072	0.009	0.0074	0.0296	0.0063	0.0152	0.1623
6	rs4711998	52050353	1.25	0.154769873779188	3.51	0.0617771177241036	0.00683335963524871	0.0683500996985471	0.1314	0.07	0.0067	0.003	0.0234	0.0032	0.0027	0.0201	0.1636	0.0137	0.0184	0.0083	0.0858	0.0163	0.0061	0.0033	0.0036	0.1005	0.0795	0.0072	0.009	0.0074	0.0296	0.0062	0.0152	0.1622
6	rs8193036	52050493	1.25	0.154769873779188	3.51	0.0617771177241036	0.00763125994870309	0.0632101872033475	0.1315	0.0699	0.0066	0.0032	0.0234	0.0031	0.0027	0.0202	0.164	0.0136	0.0184	0.0084	0.0857	0.0163	0.0061	0.0033	0.0035	0.101	0.0796	0.0071	0.009	0.0073	0.0294	0.0062	0.0152	0.1618
6	rs73439726	52051472	1.26	0.135727966888585	3.51	0.0617771177241036	0.0321070791930699	0.11814704359979	0.1335	0.0712	0.0065	0.0037	0.0236	0.0029	0.0023	0.0203	0.1638	0.0133	0.0185	0.0084	0.0849	0.0164	0.0057	0.003	0.0034	0.1016	0.0796	0.007	0.0087	0.0066	0.0294	0.0059	0.0152	0.1611
6	rs10484879	52051957	1.26	0.135727966888585	3.51	0.0617771177241036	0.0280757636097475	0.114360159248275	0.1321	0.0712	0.0065	0.0037	0.0236	0.0029	0.0023	0.0204	0.1639	0.0133	0.0185	0.0084	0.0852	0.0164	0.0057	0.003	0.0034	0.1017	0.0804	0.007	0.0087	0.0066	0.0294	0.0059	0.0152	0.1613
6	rs60866962	52056296	1.26	0.135727966888585	3.51	0.0617771177241036	0.0545081583089507	0.0905340721375833	0.1326	0.0717	0.0064	0.0039	0.0237	0.0028	0.0021	0.0204	0.1638	0.0133	0.0185	0.0084	0.0846	0.0165	0.0056	0.0028	0.0031	0.1021	0.0806	0.007	0.0086	0.0065	0.0297	0.0059	0.0152	0.161
6	rs115442144	52059560	1.26	0.135727966888585	3.51	0.0617771177241036	0.073434913573165	0.0530082457957203	0.1328	0.0718	0.0063	0.0039	0.0237	0.0027	0.0021	0.0204	0.1637	0.0132	0.0185	0.0084	0.0844	0.0165	0.0056	0.0028	0.0031	0.1022	0.0806	0.0071	0.0085	0.0064	0.0298	0.0059	0.0153	0.1609
6	rs1125196	52062903	1.26	0.135727966888585	3.51	0.0617771177241036	0.0730336025380037	0.0525714224758535	0.1328	0.0718	0.0063	0.0039	0.0237	0.0027	0.0021	0.0204	0.1637	0.0132	0.0185	0.0084	0.0844	0.0165	0.0056	0.0028	0.0031	0.1022	0.0807	0.0071	0.0085	0.0064	0.0298	0.0059	0.0153	0.1609
6	rs72916896	52064826	1.26	0.135727966888585	3.51	0.0617771177241036	0.0766098584776325	0.057526725948247	0.1328	0.0719	0.0063	0.0039	0.0237	0.0027	0.002	0.0204	0.1637	0.0132	0.0185	0.0084	0.0844	0.0165	0.0056	0.0028	0.0031	0.1023	0.0809	0.007	0.0085	0.0064	0.0298	0.0059	0.0152	0.161
6	rs1334949	52066186	1.26	0.135727966888585	3.51	0.0617771177241036	0.0767186395550477	0.0625376679516786	0.1328	0.0719	0.0063	0.0039	0.0235	0.0027	0.0019	0.0204	0.1637	0.0132	0.0185	0.0084	0.0844	0.0165	0.0056	0.0028	0.0031	0.1023	0.081	0.0069	0.0085	0.0064	0.0299	0.0058	0.0152	0.1611
6	rs79304290	52078524	1.26	0.135727966888585	3.51	0.0617771177241036	0.0777241009078023	0.0813573477662263	0.1329	0.072	0.0063	0.0039	0.0236	0.0027	0.0019	0.0204	0.1637	0.0132	0.0185	0.0084	0.0844	0.0165	0.0056	0.0027	0.003	0.1022	0.081	0.0069	0.0085	0.0063	0.0299	0.0058	0.0152	0.161
6	rs16882215	52078896	1.26	0.135727966888585	3.5	0.0659953737268723	0.077789967701889	0.0804614915184349	0.1329	0.072	0.0063	0.0039	0.0236	0.0027	0.0019	0.0204	0.1637	0.0132	0.0185	0.0084	0.0844	0.0165	0.0056	0.0027	0.003	0.1022	0.081	0.0069	0.0085	0.0063	0.0299	0.0058	0.0152	0.161
6	rs78461911	52079178	1.26	0.135727966888585	3.5	0.0659953737268723	0.077768008111176	0.0805359924956951	0.1329	0.072	0.0063	0.0039	0.0236	0.0027	0.0019	0.0204	0.1637	0.0132	0.0185	0.0084	0.0844	0.0165	0.0056	0.0027	0.003	0.1022	0.081	0.0069	0.0085	0.0063	0.0299	0.0058	0.0152	0.161
6	rs4398716	52081735	1.26	0.135727966888585	3.5	0.0659953737268723	0.0772421753011689	0.0824075857190502	0.1328	0.072	0.0063	0.0039	0.0236	0.0027	0.0019	0.0204	0.1638	0.0132	0.0185	0.0084	0.0844	0.0165	0.0056	0.0027	0.003	0.1023	0.0809	0.0069	0.0085	0.0063	0.0299	0.0058	0.0152	0.161
6	rs11966760	52087034	1.26	0.135727966888585	3.5	0.0659953737268723	0.073012520390987	0.0921800949887954	0.1329	0.072	0.0063	0.0039	0.0235	0.0027	0.0019	0.0204	0.1638	0.0132	0.0185	0.0084	0.0844	0.0165	0.0055	0.0027	0.003	0.1022	0.0809	0.0069	0.0085	0.0063	0.03	0.0058	0.0152	0.1609
6	rs77036899	52088939	1.26	0.135727966888585	3.5	0.0659953737268723	0.0787158785871975	0.112994754844534	0.1331	0.0722	0.0063	0.0039	0.0236	0.0027	0.0019	0.0204	0.1638	0.0132	0.0184	0.0083	0.0844	0.0165	0.0054	0.0027	0.003	0.1022	0.081	0.0069	0.0085	0.0063	0.03	0.0058	0.0153	0.1608
6	rs11465559	52101021	1.25	0.154769873779188	3.5	0.0659953737268723	0.112280081665688	0.077798168634899	0.1355	0.0738	0.006	0.0039	0.0234	0.0028	0.0018	0.0208	0.1639	0.0129	0.0179	0.0077	0.0845	0.0165	0.0052	0.0023	0.0028	0.1015	0.0812	0.0067	0.0084	0.0064	0.0306	0.0058	0.0149	0.1597
6	rs641701	52101165	1.25	0.154769873779188	3.49	0.0704349946405554	0.113752922646594	0.0728679626828336	0.1355	0.0739	0.006	0.0039	0.0234	0.0028	0.0018	0.0208	0.1639	0.0129	0.0179	0.0077	0.0846	0.0165	0.0052	0.0023	0.0028	0.1015	0.0812	0.0067	0.0084	0.0064	0.0306	0.0058	0.0149	0.1597
6	rs763780	52101739	1.25	0.154769873779188	3.49	0.0704349946405554	0.112086438962791	0.0846003499373668	0.1355	0.0739	0.006	0.0039	0.0234	0.0027	0.0018	0.0208	0.1639	0.0129	0.0179	0.0077	0.0846	0.0165	0.0052	0.0022	0.0028	0.1015	0.0811	0.0067	0.0084	0.0064	0.0306	0.0058	0.0149	0.1598
6	rs11465553	52101758	1.25	0.154769873779188	3.49	0.0704349946405554	0.112031150318849	0.0859730143927169	0.1355	0.0739	0.006	0.0039	0.0234	0.0027	0.0018	0.0208	0.1639	0.0129	0.0179	0.0077	0.0846	0.0165	0.0052	0.0022	0.0028	0.1015	0.0811	0.0067	0.0084	0.0064	0.0306	0.0058	0.0149	0.1598
6	rs2397084	52101844	1.25	0.154769873779188	3.49	0.0704349946405554	0.11057212633694	0.0924949556582326	0.1355	0.0739	0.006	0.0039	0.0234	0.0027	0.0018	0.0208	0.1639	0.0129	0.0179	0.0077	0.0846	0.0165	0.0052	0.0022	0.0028	0.1015	0.0811	0.0067	0.0084	0.0064	0.0306	0.0058	0.0149	0.1598
6	rs11465551	52103864	1.25	0.154769873779188	3.49	0.0704349946405554	0.103611489127814	0.109272280801697	0.1355	0.0739	0.006	0.0039	0.0234	0.0027	0.0018	0.0208	0.1639	0.0129	0.0179	0.0077	0.0846	0.0166	0.0052	0.0022	0.0027	0.1015	0.0812	0.0067	0.0084	0.0064	0.0306	0.0058	0.0149	0.1597
6	rs761167	52111808	1.25	0.154769873779188	3.49	0.0704349946405554	0.090817025012544	0.0913164243517505	0.1356	0.0739	0.006	0.0039	0.0233	0.0027	0.0018	0.0207	0.1637	0.0129	0.0179	0.0075	0.0846	0.0168	0.0051	0.0021	0.0027	0.1015	0.0818	0.0067	0.0084	0.0064	0.0305	0.0059	0.0149	0.1595
6	rs116699629	52123453	1.25	0.154769873779188	3.49	0.0704349946405554	0.0820122435972977	0.100503156051282	0.1358	0.074	0.006	0.0039	0.0233	0.0026	0.0018	0.0206	0.1636	0.0128	0.018	0.0074	0.0846	0.0169	0.0051	0.0021	0.0026	0.1015	0.0823	0.0067	0.0084	0.0064	0.0305	0.0059	0.0149	0.1592
6	rs77675795	52125471	1.25	0.154769873779188	3.49	0.0704349946405554	0.0802971673348511	0.0942342717704379	0.1358	0.0741	0.006	0.0039	0.0233	0.0025	0.0018	0.0206	0.1635	0.0128	0.018	0.0074	0.0846	0.0169	0.0051	0.002	0.0026	0.1015	0.0824	0.0067	0.0084	0.0065	0.0305	0.0059	0.0149	0.1592
6	rs17240280	52128630	1.25	0.154769873779188	3.49	0.0704349946405554	0.0776802096738393	0.104191205313512	0.1358	0.0741	0.006	0.0039	0.0233	0.0025	0.0018	0.0206	0.1635	0.0127	0.018	0.0073	0.0846	0.017	0.0051	0.002	0.0026	0.1014	0.0826	0.0067	0.0084	0.0065	0.0305	0.006	0.0149	0.1591
6	rs2230240	52129484	1.25	0.154769873779188	3.49	0.0704349946405554	0.0781198408275469	0.104934992509579	0.1358	0.0741	0.006	0.0039	0.0233	0.0025	0.0018	0.0206	0.1635	0.0127	0.018	0.0073	0.0846	0.017	0.0051	0.002	0.0026	0.1014	0.0826	0.0067	0.0084	0.0065	0.0305	0.006	0.0149	0.1591
6	rs9474190	52136511	1.25	0.154769873779188	3.49	0.0704349946405554	0.0838196903558696	0.0835388748898197	0.1359	0.0741	0.0059	0.0039	0.0233	0.0025	0.0018	0.0206	0.1634	0.0126	0.018	0.0073	0.0847	0.017	0.0051	0.002	0.0026	0.1014	0.0828	0.0067	0.0084	0.0065	0.0305	0.006	0.0148	0.159
6	rs2294830	52137456	1.25	0.154769873779188	3.47	0.0800071130091993	0.0860500568761432	0.0715852094895178	0.1359	0.0741	0.0059	0.0039	0.0233	0.0025	0.0018	0.0206	0.1634	0.0126	0.018	0.0073	0.0847	0.017	0.0051	0.002	0.0026	0.1014	0.0828	0.0067	0.0084	0.0065	0.0305	0.006	0.0149	0.159
6	rs3765447	52141512	1.25	0.154769873779188	3.48	0.0751031739839783	0.0817172275765371	0.0988806819688679	0.1359	0.0741	0.0059	0.0039	0.0233	0.0025	0.0018	0.0205	0.1634	0.0126	0.018	0.0073	0.0846	0.017	0.0051	0.002	0.0026	0.1013	0.0828	0.0067	0.0084	0.0065	0.0305	0.006	0.0149	0.159
6	rs61753601	52142329	1.25	0.154769873779188	3.47	0.0800071130091993	0.0816039411067277	0.0955870358356345	0.1359	0.0741	0.0059	0.0039	0.0233	0.0025	0.0018	0.0205	0.1634	0.0126	0.018	0.0073	0.0846	0.017	0.0051	0.002	0.0026	0.1013	0.0828	0.0067	0.0084	0.0065	0.0305	0.006	0.0149	0.159
6	rs78957201	52154898	1.25	0.154769873779188	3.47	0.0800071130091993	0.0989131674017276	0.0512087796089668	0.1362	0.0739	0.0058	0.0041	0.0233	0.0025	0.0019	0.0206	0.1633	0.0126	0.0181	0.0076	0.084	0.0167	0.0053	0.002	0.0028	0.1008	0.0828	0.0067	0.0083	0.0067	0.0308	0.0065	0.0152	0.1586
6	rs9395779	52168073	1.25	0.154769873779188	3.47	0.0800071130091993	0.105784898914862	0.045505279576202	0.1362	0.0739	0.0058	0.0041	0.0233	0.0025	0.0019	0.0206	0.1633	0.0125	0.0181	0.0076	0.0839	0.0167	0.0053	0.002	0.0028	0.1006	0.0828	0.0068	0.0083	0.0067	0.0309	0.0065	0.0152	0.1585
6	rs34839283	52173686	1.25	0.154769873779188	3.47	0.0800071130091993	0.116365939603992	0.0453300090911884	0.1364	0.0738	0.0058	0.0042	0.0233	0.0025	0.0019	0.0206	0.1634	0.0126	0.0181	0.0077	0.0837	0.0167	0.0053	0.002	0.0028	0.1005	0.0829	0.0068	0.0083	0.0067	0.031	0.0065	0.0152	0.1582
6	rs114934834	52176542	1.25	0.154769873779188	3.47	0.0800071130091993	0.120224004202054	0.0501665127270502	0.1364	0.0738	0.0058	0.0042	0.0233	0.0025	0.002	0.0206	0.1634	0.0126	0.0181	0.0077	0.0835	0.0168	0.0054	0.002	0.0029	0.1004	0.0829	0.0068	0.0083	0.0067	0.0311	0.0066	0.0152	0.158
6	rs114907241	52178727	1.25	0.154769873779188	3.47	0.0800071130091993	0.125073784274935	0.049012718364381	0.1365	0.0738	0.0058	0.0042	0.0233	0.0025	0.002	0.0206	0.1634	0.0126	0.0181	0.0078	0.0834	0.0168	0.0054	0.002	0.0029	0.1003	0.0831	0.0068	0.0083	0.0067	0.0311	0.0066	0.0152	0.1579
6	rs73443903	52182415	1.25	0.154769873779188	3.47	0.0800071130091993	0.136429915358747	0.0413820422838874	0.1365	0.0738	0.0057	0.0043	0.0233	0.0025	0.002	0.0206	0.1635	0.0126	0.0181	0.0078	0.0832	0.0168	0.0054	0.0019	0.0029	0.1001	0.0831	0.0067	0.0083	0.0067	0.0312	0.0066	0.0152	0.1577
6	rs496464	52187237	1.25	0.154769873779188	3.47	0.0800071130091993	0.140295193663922	0.0379726398326145	0.1368	0.0739	0.0057	0.0043	0.0233	0.0025	0.0021	0.0206	0.1635	0.0126	0.0181	0.0078	0.0829	0.0169	0.0055	0.0019	0.0029	0.0999	0.0833	0.0068	0.0083	0.0067	0.0313	0.0067	0.0153	0.1575
6	rs114171763	52195452	1.25	0.154769873779188	3.46	0.0851540123614781	0.14178927420644	0.0505333042179691	0.137	0.0739	0.0057	0.0043	0.0233	0.0025	0.0021	0.0206	0.1632	0.0126	0.0181	0.0078	0.0828	0.0169	0.0055	0.0019	0.0029	0.0996	0.0834	0.0067	0.0083	0.0067	0.0314	0.0067	0.0152	0.1574
6	rs471568	52198785	1.25	0.154769873779188	3.46	0.0851540123614781	0.227447130498016	0.0385678787188565	0.1379	0.0741	0.0057	0.0045	0.0235	0.0024	0.0022	0.0207	0.162	0.0127	0.0182	0.008	0.0826	0.0169	0.0057	0.0019	0.003	0.0982	0.0842	0.0067	0.0083	0.0066	0.0319	0.007	0.0152	0.1568
6	rs72909680	52202508	1.25	0.154769873779188	3.46	0.0851540123614781	0.463866584079381	0.0596806478881288	0.1384	0.0735	0.0055	0.0047	0.0243	0.0023	0.0025	0.0209	0.1613	0.0132	0.0182	0.0082	0.0809	0.0178	0.006	0.002	0.0028	0.0952	0.0848	0.0069	0.0083	0.0072	0.0322	0.008	0.0149	0.1567
6	rs74542499	52202869	1.25	0.154769873779188	3.46	0.0851540123614781	0.47346135029247	0.0621356168740305	0.1385	0.0735	0.0055	0.0047	0.0244	0.0023	0.0025	0.0209	0.1613	0.0132	0.0182	0.0082	0.0809	0.0178	0.006	0.002	0.0028	0.0951	0.0848	0.0069	0.0083	0.0072	0.0322	0.008	0.0149	0.1567
6	rs11759990	52205426	1.24	0.175701215111077	3.46	0.0851540123614781	0.532433240456211	0.0386765537187849	0.1385	0.0734	0.0055	0.0047	0.0245	0.0023	0.0025	0.0209	0.1612	0.0131	0.0183	0.0083	0.0808	0.0179	0.0061	0.002	0.0029	0.095	0.0849	0.0069	0.0083	0.0072	0.0322	0.0081	0.0149	0.1567
6	rs12665711	52205471	1.24	0.175701215111077	3.45	0.090551063959542	0.530874842336912	0.0400466215622412	0.1385	0.0734	0.0055	0.0047	0.0245	0.0023	0.0025	0.0209	0.1612	0.0131	0.0183	0.0083	0.0808	0.0179	0.0061	0.002	0.0029	0.095	0.0848	0.0069	0.0083	0.0072	0.0322	0.0081	0.015	0.1567
6	rs72909692	52205691	1.24	0.175701215111077	3.45	0.090551063959542	0.524017866693886	0.0438810977199951	0.1385	0.0734	0.0055	0.0047	0.0245	0.0023	0.0025	0.0209	0.1612	0.0131	0.0183	0.0083	0.0808	0.0179	0.0061	0.002	0.0029	0.095	0.0848	0.0069	0.0083	0.0072	0.0322	0.0081	0.015	0.1567
6	rs494970	52206602	1.24	0.175701215111077	3.45	0.090551063959542	0.517972640725094	0.0475125237901663	0.1385	0.0734	0.0055	0.0047	0.0245	0.0023	0.0024	0.0209	0.1612	0.0131	0.0183	0.0083	0.0808	0.0179	0.0061	0.002	0.0029	0.095	0.0848	0.007	0.0083	0.0072	0.0322	0.0081	0.015	0.1567
6	rs1359227	52208065	1.24	0.175701215111077	3.44	0.0962054431234386	0.531523911580671	0.0396608360676342	0.1384	0.0734	0.0055	0.0048	0.0243	0.0023	0.0024	0.0209	0.1611	0.0131	0.0182	0.0083	0.0808	0.0179	0.0061	0.002	0.0029	0.0949	0.0849	0.0069	0.0083	0.0072	0.0322	0.0081	0.0152	0.1566
6	rs552016	52209203	1.24	0.175701215111077	3.44	0.0962054431234386	0.598309982336349	0.0342836759910563	0.1386	0.0733	0.0056	0.0049	0.0244	0.0023	0.0024	0.0212	0.1617	0.0131	0.018	0.0084	0.0803	0.0181	0.0061	0.0021	0.0029	0.094	0.0851	0.007	0.0083	0.0072	0.0321	0.0082	0.0152	0.1564
6	rs126831	52209891	1.24	0.175701215111077	3.44	0.0962054431234386	0.602984941690685	0.0389488455233696	0.1386	0.0737	0.0057	0.0048	0.0245	0.0023	0.0025	0.0213	0.162	0.0132	0.0178	0.0084	0.0794	0.0188	0.0066	0.0021	0.0029	0.0919	0.0863	0.0071	0.0084	0.007	0.0322	0.0085	0.0151	0.1559
6	rs6926157	52209988	1.24	0.175701215111077	3.44	0.0962054431234386	0.63300462113414	0.0432502093949739	0.1385	0.0739	0.0057	0.0048	0.0246	0.0023	0.0025	0.0212	0.1622	0.0132	0.0179	0.0084	0.0792	0.0187	0.0066	0.0021	0.0029	0.0917	0.0862	0.007	0.0084	0.0071	0.0323	0.0085	0.0152	0.1557
6	rs9463782	52210827	1.24	0.175701215111077	3.44	0.0962054431234386	0.553550522738095	0.0380805533671261	0.1382	0.0743	0.0057	0.0044	0.0247	0.0024	0.0025	0.0216	0.1624	0.0131	0.0176	0.0087	0.0772	0.0184	0.0067	0.0023	0.0028	0.0911	0.087	0.0069	0.0088	0.0072	0.0318	0.0085	0.015	0.1576
6	rs4715296	52213658	1.24	0.175701215111077	3.44	0.0962054431234386	0.180754251014494	0.0191739824496588	0.14	0.0747	0.0055	0.0039	0.0245	0.0025	0.0029	0.022	0.1616	0.0131	0.0172	0.0083	0.0764	0.0184	0.0067	0.0025	0.003	0.0931	0.0892	0.007	0.009	0.0065	0.0305	0.008	0.0144	0.156
6	rs4715297	52213805	1.23	0.19861485684188	3.43	0.102124300974309	0.170803789597839	0.0198044110998332	0.1399	0.0747	0.0055	0.0039	0.0245	0.0025	0.0029	0.022	0.1616	0.0131	0.0172	0.0082	0.0767	0.0184	0.0066	0.0025	0.003	0.093	0.0892	0.007	0.009	0.0065	0.0305	0.008	0.0145	0.1559
6	rs9367479	52216226	1.23	0.19861485684188	3.44	0.0962054431234386	0.157251578605109	0.0232756908926262	0.1402	0.0746	0.0055	0.0039	0.0245	0.0025	0.0029	0.0219	0.1617	0.0131	0.0172	0.0082	0.0766	0.0183	0.0066	0.0026	0.003	0.0931	0.0893	0.007	0.009	0.0065	0.0305	0.008	0.0144	0.156
6	rs7754194	52217375	1.23	0.19861485684188	3.43	0.102124300974309	0.161696139051417	0.0174543109489232	0.1402	0.0746	0.0055	0.0038	0.0245	0.0025	0.0029	0.0219	0.1617	0.0131	0.0171	0.0082	0.0767	0.0183	0.0066	0.0026	0.003	0.0932	0.0893	0.007	0.009	0.0065	0.0305	0.008	0.0144	0.156
6	rs76517689	52219175	1.23	0.19861485684188	3.42	0.108314757127468	0.161110789460621	0.0173797190060175	0.1402	0.0746	0.0055	0.0038	0.0246	0.0025	0.0029	0.0219	0.1616	0.0131	0.017	0.0082	0.0767	0.0183	0.0066	0.0026	0.003	0.0933	0.0893	0.007	0.0089	0.0065	0.0305	0.008	0.0144	0.156
6	rs28385629	52220133	1.23	0.19861485684188	3.42	0.108314757127468	0.143774670609831	0.0173424819049515	0.1403	0.0746	0.0055	0.0038	0.0245	0.0025	0.0029	0.0219	0.1616	0.0131	0.0171	0.0081	0.0767	0.0183	0.0066	0.0026	0.003	0.0933	0.0893	0.007	0.0089	0.0065	0.0305	0.008	0.0144	0.1561
6	rs17590564	52224630	1.23	0.19861485684188	3.42	0.108314757127468	0.130434547288052	0.0174543109489232	0.1403	0.0745	0.0055	0.0038	0.0244	0.0025	0.0029	0.0219	0.1616	0.0131	0.0171	0.0081	0.0767	0.0182	0.0066	0.0026	0.003	0.0936	0.0893	0.007	0.0089	0.0065	0.0305	0.008	0.0144	0.1561
6	rs78900420	52225533	1.23	0.19861485684188	3.42	0.108314757127468	0.12922477784333	0.0166789357694632	0.1403	0.0745	0.0055	0.0038	0.0243	0.0025	0.0029	0.022	0.1616	0.0131	0.0171	0.0081	0.0767	0.0182	0.0066	0.0026	0.003	0.0936	0.0893	0.007	0.0089	0.0065	0.0305	0.008	0.0144	0.1561
6	rs72927448	52229107	1.23	0.19861485684188	3.42	0.108314757127468	0.12237151864408	0.0167154648821006	0.1404	0.0744	0.0055	0.0038	0.0243	0.0025	0.0029	0.022	0.1616	0.0131	0.0171	0.0081	0.0767	0.0182	0.0066	0.0026	0.003	0.0937	0.0893	0.007	0.0089	0.0065	0.0305	0.008	0.0143	0.1562
6	rs9395786	52229642	1.23	0.19861485684188	3.42	0.108314757127468	0.121876117616182	0.0160998361772707	0.1404	0.0744	0.0055	0.0038	0.0242	0.0025	0.0029	0.022	0.1616	0.0131	0.0171	0.0081	0.0767	0.0182	0.0066	0.0026	0.003	0.0937	0.0893	0.0071	0.0089	0.0065	0.0305	0.008	0.0143	0.1562
6	rs34801192	52231264	1.23	0.19861485684188	3.42	0.108314757127468	0.116196257166488	0.0181707512241324	0.1404	0.0744	0.0055	0.0038	0.0242	0.0025	0.0029	0.022	0.1616	0.0131	0.0171	0.0081	0.0767	0.0182	0.0066	0.0026	0.003	0.0937	0.0893	0.007	0.0089	0.0065	0.0305	0.0079	0.0143	0.1562
6	rs13217364	52238144	1.23	0.19861485684188	3.42	0.108314757127468	0.110462490150616	0.017603965551221	0.1405	0.0742	0.0055	0.0038	0.0241	0.0025	0.0029	0.022	0.1615	0.013	0.0171	0.008	0.0769	0.0184	0.0066	0.0026	0.0029	0.0937	0.0892	0.007	0.0089	0.0065	0.0306	0.008	0.0144	0.1563
6	rs4712005	52240958	1.23	0.19861485684188	3.42	0.108314757127468	0.11350198423146	0.0167154648821006	0.1407	0.0741	0.0055	0.0038	0.0239	0.0025	0.0029	0.022	0.1615	0.0128	0.0171	0.0079	0.0771	0.0184	0.0066	0.0026	0.0029	0.0938	0.0892	0.007	0.0088	0.0064	0.0307	0.008	0.0144	0.1564
6	rs17650378	52241022	1.23	0.19861485684188	3.42	0.108314757127468	0.103295781158027	0.0180946713218615	0.1407	0.074	0.0055	0.0038	0.0239	0.0025	0.0029	0.022	0.1616	0.0128	0.0171	0.0079	0.0771	0.0184	0.0066	0.0026	0.0029	0.0938	0.0892	0.007	0.0088	0.0064	0.0307	0.008	0.0144	0.1564
6	rs6914069	52258951	1.23	0.19861485684188	3.42	0.108314757127468	0.0546299710116163	0.0244045474095953	0.1412	0.073	0.0052	0.0036	0.0233	0.0027	0.0029	0.0222	0.1623	0.0128	0.0169	0.0077	0.0782	0.0186	0.0067	0.0026	0.0029	0.0939	0.0894	0.0073	0.0087	0.0062	0.0307	0.0076	0.0146	0.1561
6	rs77296591	52262120	1.23	0.19861485684188	3.4	0.121538743628758	0.0568716664587141	0.0264182990865332	0.1413	0.073	0.0052	0.0036	0.0232	0.0027	0.0029	0.0222	0.1623	0.0128	0.0169	0.0077	0.0782	0.0186	0.0067	0.0025	0.0028	0.0939	0.0896	0.0073	0.0087	0.0062	0.0307	0.0075	0.0145	0.1561
6	rs9357731	52264979	1.23	0.19861485684188	3.4	0.121538743628758	0.0655400988847748	0.0286965491729155	0.1413	0.0731	0.0052	0.0036	0.0232	0.0027	0.0029	0.0223	0.1624	0.0128	0.017	0.0077	0.0783	0.0186	0.0067	0.0025	0.0028	0.0939	0.0899	0.0072	0.0087	0.0061	0.0307	0.0073	0.0143	0.1562
6	rs17591381	52268890	1.23	0.19861485684188	3.4	0.121538743628758	0.0682680402954358	0.0293157949813175	0.1413	0.0731	0.0052	0.0036	0.0232	0.0027	0.0029	0.0223	0.1624	0.0128	0.017	0.0077	0.0783	0.0186	0.0066	0.0025	0.0028	0.0939	0.0899	0.0072	0.0087	0.0061	0.0307	0.0072	0.0142	0.1562
6	rs474848	52272033	1.23	0.19861485684188	3.4	0.121538743628758	0.0686926405348471	0.0293636850180866	0.1413	0.0731	0.0052	0.0036	0.0232	0.0027	0.0029	0.0223	0.1624	0.0128	0.017	0.0077	0.0783	0.0186	0.0066	0.0025	0.0028	0.0939	0.09	0.0072	0.0087	0.0061	0.0307	0.0072	0.0142	0.1562
6	rs4498353	52272574	1.23	0.19861485684188	3.39	0.128586294370088	0.0682075234261823	0.0296517909980585	0.1413	0.0731	0.0052	0.0036	0.0232	0.0027	0.003	0.0223	0.1624	0.0128	0.017	0.0077	0.0783	0.0186	0.0066	0.0025	0.0028	0.0938	0.09	0.0072	0.0087	0.0061	0.0307	0.0072	0.0142	0.1562
6	rs617318	52279901	1.23	0.19861485684188	3.39	0.128586294370088	0.0704700484679694	0.0295075739799362	0.1414	0.0731	0.0052	0.0036	0.0232	0.0027	0.003	0.0223	0.1623	0.0129	0.017	0.0077	0.0782	0.0186	0.0066	0.0025	0.0028	0.0939	0.09	0.0073	0.0087	0.0061	0.0307	0.0072	0.0142	0.1562
6	rs75858515	52282832	1.23	0.19861485684188	3.39	0.128586294370088	0.0729703679381769	0.0311611744756348	0.1415	0.073	0.0051	0.0036	0.0232	0.0027	0.003	0.0224	0.1623	0.0128	0.017	0.0077	0.0782	0.0186	0.0067	0.0026	0.0028	0.094	0.0899	0.0073	0.0087	0.0061	0.0307	0.0072	0.0141	0.1562
6	rs719394	52290988	1.23	0.19861485684188	3.39	0.128586294370088	0.0962750294678621	0.0386221989422555	0.1414	0.0728	0.005	0.0037	0.0231	0.0028	0.003	0.0225	0.1623	0.0128	0.0171	0.0076	0.0781	0.0185	0.0067	0.0026	0.0028	0.0943	0.0899	0.0075	0.0087	0.0059	0.0307	0.0072	0.0141	0.1561
6	rs12190967	52291012	1.23	0.19861485684188	3.38	0.135933471893229	0.0962750294678621	0.0385678787188565	0.1414	0.0728	0.005	0.0037	0.0231	0.0028	0.003	0.0225	0.1623	0.0128	0.0171	0.0076	0.0781	0.0185	0.0067	0.0026	0.0028	0.0943	0.0899	0.0075	0.0087	0.0059	0.0307	0.0072	0.0141	0.1561
6	rs653346	52295590	1.23	0.19861485684188	3.38	0.135933471893229	0.0964763758873686	0.038242683594239	0.1414	0.0728	0.005	0.0037	0.0231	0.0028	0.003	0.0225	0.1623	0.0128	0.0171	0.0076	0.0781	0.0186	0.0067	0.0026	0.0028	0.0943	0.0899	0.0075	0.0087	0.006	0.0307	0.0072	0.0141	0.1561
6	rs3804505	52303361	1.23	0.19861485684188	3.38	0.135933471893229	0.0946488771014035	0.0380805533671261	0.1413	0.0727	0.005	0.0037	0.0231	0.0028	0.0031	0.0226	0.1623	0.0128	0.0171	0.0076	0.0781	0.0185	0.0067	0.0026	0.0028	0.0943	0.0899	0.0075	0.0086	0.006	0.0308	0.0072	0.0141	0.1562
6	rs7757572	52327366	1.23	0.19861485684188	3.38	0.135933471893229	0.0950225971152961	0.0382967962738391	0.1413	0.0727	0.005	0.0037	0.0231	0.0028	0.0031	0.0226	0.1623	0.0128	0.0171	0.0076	0.0781	0.0186	0.0067	0.0026	0.0028	0.0942	0.0899	0.0075	0.0086	0.006	0.0308	0.0072	0.0141	0.1562
6	rs77513338	52329023	1.23	0.19861485684188	3.38	0.135933471893229	0.0963505034103439	0.0384593419743083	0.1413	0.0727	0.005	0.0037	0.0231	0.0028	0.0031	0.0226	0.1623	0.0128	0.0171	0.0076	0.0781	0.0186	0.0067	0.0026	0.0028	0.0943	0.0899	0.0075	0.0086	0.0059	0.0308	0.0072	0.0141	0.1562
6	rs3789774	52333091	1.23	0.19861485684188	3.38	0.135933471893229	0.0988108729793148	0.0386765537187849	0.1413	0.0727	0.005	0.0037	0.0231	0.0028	0.0031	0.0226	0.1623	0.0128	0.0171	0.0076	0.0781	0.0186	0.0067	0.0026	0.0028	0.0943	0.0899	0.0075	0.0086	0.0059	0.0308	0.0072	0.0141	0.1562
6	rs1266787	52343899	1.23	0.19861485684188	3.39	0.128586294370088	0.0893937985976894	0.0388398252600058	0.1413	0.0727	0.005	0.0037	0.0231	0.0028	0.0031	0.0226	0.1623	0.0127	0.0172	0.0076	0.0781	0.0186	0.0067	0.0026	0.0028	0.0942	0.0899	0.0075	0.0087	0.0059	0.0308	0.0072	0.0141	0.1562
6	rs2273120	52355206	1.23	0.19861485684188	3.49	0.0704349946405554	0.0793593163939492	0.0435938262259931	0.1411	0.0724	0.005	0.0036	0.0231	0.0028	0.0031	0.0226	0.1628	0.0127	0.0171	0.0076	0.0778	0.0186	0.0067	0.0027	0.0029	0.0939	0.0898	0.0075	0.0088	0.006	0.0309	0.0071	0.0142	0.1564
6	rs72925221	52355427	1.23	0.19861485684188	3.5	0.0659953737268723	0.0794260711750591	0.0438235762824547	0.1411	0.0724	0.005	0.0036	0.0231	0.0028	0.0031	0.0226	0.1628	0.0127	0.0171	0.0076	0.0778	0.0186	0.0067	0.0027	0.0029	0.0939	0.0898	0.0075	0.0088	0.006	0.031	0.0071	0.0142	0.1564
6	rs17851770	52357071	1.23	0.19861485684188	3.5	0.0659953737268723	0.0752477381815949	0.0448059960137216	0.1411	0.0724	0.005	0.0036	0.0231	0.0028	0.0031	0.0226	0.1628	0.0127	0.0171	0.0076	0.0778	0.0186	0.0067	0.0027	0.0029	0.0939	0.0898	0.0075	0.0088	0.006	0.031	0.0071	0.0142	0.1564
6	rs62407915	52363759	1.23	0.19861485684188	3.5	0.0659953737268723	0.0635562063833337	0.0420006674665008	0.1411	0.0723	0.0051	0.0036	0.023	0.0028	0.0031	0.0226	0.1628	0.0129	0.0171	0.0077	0.078	0.0188	0.0066	0.0027	0.0029	0.0937	0.0897	0.0075	0.0088	0.006	0.0309	0.007	0.0142	0.1563
6	rs76545285	52365260	1.23	0.19861485684188	3.5	0.0659953737268723	0.0593576197494994	0.042283217594939	0.1411	0.0722	0.0051	0.0036	0.023	0.0028	0.0031	0.0226	0.1628	0.0129	0.0171	0.0077	0.0781	0.0188	0.0066	0.0027	0.0029	0.0936	0.0897	0.0075	0.0088	0.006	0.0309	0.007	0.0142	0.1563
6	rs41273844	52367677	1.23	0.19861485684188	3.5	0.0659953737268723	0.0575541261886026	0.0427939392770941	0.1411	0.0721	0.0051	0.0035	0.023	0.0028	0.0031	0.0226	0.1628	0.0129	0.0171	0.0077	0.0782	0.0188	0.0066	0.0027	0.0029	0.0934	0.0896	0.0075	0.0088	0.0061	0.031	0.007	0.0142	0.1563
6	rs1033541	52383067	1.24	0.175701215111077	3.5	0.0659953737268723	0.0270328908554469	0.0418878846418231	0.1417	0.0716	0.0053	0.0032	0.023	0.0029	0.0031	0.0226	0.1622	0.0128	0.0173	0.0078	0.079	0.0191	0.0067	0.0026	0.0029	0.0935	0.0893	0.0075	0.0089	0.0064	0.0308	0.0069	0.014	0.156
6	rs9357739	52389288	1.23	0.19861485684188	3.5	0.0659953737268723	0.0231262469893103	0.0384593419743083	0.1419	0.0716	0.0054	0.0031	0.0229	0.003	0.003	0.0226	0.1621	0.0128	0.0173	0.0079	0.0793	0.0192	0.0067	0.0025	0.0029	0.0933	0.0891	0.0075	0.0089	0.0066	0.0307	0.0069	0.0141	0.1558
6	rs1056237	52395757	1.23	0.19861485684188	3.5	0.0659953737268723	0.0273557837092925	0.0290768923996497	0.1422	0.0716	0.0055	0.0033	0.0229	0.003	0.003	0.0225	0.1619	0.0128	0.0173	0.0079	0.0796	0.0192	0.0067	0.0025	0.0029	0.0932	0.0891	0.0075	0.0089	0.0066	0.0306	0.007	0.014	0.1555
6	rs77651145	52407133	1.23	0.19861485684188	3.5	0.0659953737268723	0.0290113779840616	0.0250229323162157	0.1426	0.0718	0.0056	0.0033	0.023	0.0032	0.003	0.0224	0.1622	0.0128	0.0173	0.008	0.0795	0.0189	0.0067	0.0026	0.0029	0.0928	0.0889	0.0075	0.0089	0.0066	0.0306	0.0071	0.0142	0.1549
6	rs11757614	52409741	1.23	0.19861485684188	3.5	0.0659953737268723	0.0272909873110301	0.0236635615162287	0.1426	0.0718	0.0056	0.0032	0.0229	0.0032	0.003	0.0224	0.1621	0.0128	0.0174	0.008	0.0795	0.0189	0.0067	0.0026	0.0029	0.0928	0.0889	0.0075	0.0089	0.0066	0.0305	0.0071	0.0143	0.1551
6	rs9349631	52410110	1.23	0.19861485684188	3.5	0.0659953737268723	0.0289438278498919	0.0244045474095953	0.1426	0.0718	0.0056	0.0032	0.0229	0.0031	0.003	0.0224	0.1621	0.0128	0.0174	0.008	0.0795	0.0189	0.0067	0.0026	0.0029	0.0928	0.0888	0.0075	0.0089	0.0066	0.0305	0.0071	0.0143	0.1551
6	rs910244	52411122	1.23	0.19861485684188	3.5	0.0659953737268723	0.0320224520576884	0.0242292183668624	0.1426	0.0719	0.0056	0.0032	0.0229	0.0031	0.003	0.0224	0.162	0.0127	0.0174	0.0081	0.0794	0.0189	0.0067	0.0026	0.0029	0.0928	0.0889	0.0075	0.0089	0.0065	0.0305	0.0071	0.0143	0.1552
6	rs714171	52413718	1.23	0.19861485684188	3.5	0.0659953737268723	0.0287306522921988	0.0295075739799362	0.1426	0.0719	0.0056	0.0032	0.0229	0.0031	0.003	0.0224	0.1621	0.0127	0.0174	0.0081	0.0794	0.0189	0.0067	0.0026	0.0029	0.0927	0.0888	0.0075	0.0089	0.0065	0.0305	0.0071	0.0143	0.1552
6	rs62405876	52426759	1.23	0.19861485684188	3.5	0.0659953737268723	0.0305374706210098	0.0427370572784093	0.1425	0.0719	0.0056	0.0033	0.0229	0.0031	0.003	0.0226	0.1621	0.0127	0.0175	0.0083	0.0796	0.0189	0.0068	0.0026	0.0029	0.0923	0.0886	0.0076	0.0089	0.0066	0.0305	0.0071	0.0143	0.155
6	rs55674325	52431838	1.23	0.19861485684188	3.5	0.0659953737268723	0.0297159283416739	0.052446903819743	0.1424	0.0719	0.0056	0.0033	0.0229	0.0031	0.003	0.0226	0.1621	0.0127	0.0175	0.0083	0.0796	0.0189	0.0068	0.0026	0.0029	0.0923	0.0884	0.0076	0.0089	0.0066	0.0305	0.0072	0.0143	0.1549
6	rs17665112	52432851	1.23	0.19861485684188	3.5	0.0659953737268723	0.0295557926987349	0.0543280933786808	0.1424	0.0719	0.0056	0.0033	0.0228	0.0031	0.003	0.0226	0.162	0.0127	0.0175	0.0083	0.0796	0.0188	0.0068	0.0026	0.0029	0.0923	0.0884	0.0076	0.0089	0.0066	0.0305	0.0072	0.0143	0.1549
6	rs113584803	52435180	1.23	0.19861485684188	3.5	0.0659953737268723	0.0327651906417145	0.0470367950796664	0.1423	0.0721	0.0057	0.0034	0.0228	0.0032	0.003	0.0225	0.1618	0.0128	0.0174	0.0085	0.0796	0.0188	0.0069	0.0026	0.0029	0.0924	0.0879	0.0076	0.009	0.0066	0.0306	0.0072	0.0145	0.1548
6	rs17665184	52435774	1.23	0.19861485684188	3.5	0.0659953737268723	0.0481334925501779	0.0482300619421839	0.1422	0.0724	0.0057	0.0034	0.0228	0.0032	0.003	0.0224	0.1615	0.0129	0.017	0.0087	0.0796	0.0186	0.0071	0.0026	0.003	0.0925	0.0871	0.0077	0.0092	0.0067	0.0309	0.0073	0.0148	0.1546
6	rs72929193	52435823	1.23	0.19861485684188	3.5	0.0659953737268723	0.0563011589801276	0.0493152094981263	0.1421	0.0724	0.0057	0.0034	0.0228	0.0032	0.003	0.0225	0.1615	0.0128	0.0169	0.0087	0.0796	0.0186	0.0071	0.0026	0.0031	0.0925	0.0871	0.0077	0.0092	0.0067	0.0309	0.0073	0.0148	0.1546
6	rs2268705	52437025	1.24	0.175701215111077	3.5	0.0659953737268723	0.0659338032557487	0.0421700959284025	0.1419	0.0735	0.0058	0.0035	0.023	0.0033	0.0031	0.0225	0.1608	0.0129	0.0164	0.0088	0.0801	0.0183	0.0071	0.0026	0.0031	0.0925	0.0861	0.0078	0.0093	0.0068	0.0306	0.0073	0.0152	0.1548
6	rs13199373	52438857	1.24	0.175701215111077	3.49	0.0704349946405554	0.0861906957564351	0.0533839117824045	0.1416	0.0739	0.0058	0.0035	0.0234	0.0033	0.0031	0.0224	0.1606	0.013	0.0163	0.0089	0.08	0.0181	0.0072	0.0027	0.0031	0.0921	0.0861	0.0078	0.0094	0.0068	0.0304	0.0073	0.0152	0.1548
6	rs77935980	52439732	1.24	0.175701215111077	3.49	0.0704349946405554	0.0957477519319744	0.0564946124290138	0.1415	0.0741	0.0058	0.0036	0.0235	0.0033	0.0031	0.0223	0.1605	0.013	0.0162	0.009	0.0799	0.0181	0.0073	0.0027	0.0031	0.0919	0.0862	0.0079	0.0094	0.0068	0.0304	0.0073	0.0152	0.1548
6	rs6928665	52440970	1.24	0.175701215111077	3.49	0.0704349946405554	0.113028919805704	0.046032885392933	0.1413	0.0743	0.0058	0.0036	0.0235	0.0034	0.0031	0.0222	0.1607	0.013	0.0161	0.009	0.0798	0.0181	0.0073	0.0027	0.0031	0.0918	0.0862	0.0079	0.0095	0.0068	0.0303	0.0073	0.0152	0.1548
6	rs6908352	52449925	1.23	0.19861485684188	3.49	0.0704349946405554	0.0592288851743001	0.0383509435708614	0.1399	0.0749	0.0055	0.0035	0.0233	0.0034	0.0033	0.0219	0.1627	0.0128	0.0159	0.0089	0.08	0.0175	0.0073	0.003	0.0031	0.0942	0.0854	0.0078	0.0098	0.0071	0.0288	0.007	0.0148	0.1547
6	rs2239620	52452585	1.23	0.19861485684188	3.49	0.0704349946405554	0.0645820510867486	0.0279429009047389	0.1399	0.0749	0.0055	0.0035	0.0233	0.0034	0.0033	0.0219	0.1628	0.0128	0.016	0.0089	0.0801	0.0174	0.0073	0.003	0.0031	0.0944	0.0854	0.0078	0.0098	0.0071	0.0288	0.007	0.0148	0.1547
6	rs72931125	52455100	1.23	0.19861485684188	3.49	0.0704349946405554	0.0660127297635556	0.0336175881502314	0.1399	0.075	0.0054	0.0035	0.0233	0.0035	0.0034	0.0219	0.1628	0.0128	0.0159	0.0089	0.08	0.0174	0.0073	0.003	0.0031	0.0946	0.0854	0.0078	0.0098	0.0071	0.0287	0.0069	0.0148	0.1547
6	rs16882767	52455626	1.23	0.19861485684188	3.49	0.0704349946405554	0.0700793513862528	0.0257386459897854	0.1399	0.075	0.0054	0.0035	0.0233	0.0035	0.0034	0.0219	0.1628	0.0128	0.0159	0.0089	0.08	0.0174	0.0073	0.003	0.0031	0.0948	0.0853	0.0078	0.0098	0.0071	0.0287	0.0069	0.0148	0.1547
6	rs13199572	52455958	1.23	0.19861485684188	3.48	0.0751031739839783	0.0740714674342543	0.0238369309313263	0.1399	0.0751	0.0053	0.0035	0.0233	0.0035	0.0034	0.0219	0.1628	0.0128	0.0159	0.0089	0.0801	0.0174	0.0073	0.003	0.0031	0.0948	0.0853	0.0078	0.0098	0.007	0.0286	0.0069	0.0149	0.1547
6	rs9349636	52457805	1.23	0.19861485684188	3.47	0.0800071130091993	0.0709448913158562	0.0255139579225171	0.1399	0.075	0.0053	0.0035	0.0233	0.0035	0.0034	0.0219	0.1628	0.0128	0.0159	0.0089	0.08	0.0174	0.0073	0.003	0.0031	0.0948	0.0853	0.0078	0.0099	0.007	0.0286	0.0069	0.0149	0.1548
6	rs79256101	52459028	1.23	0.19861485684188	3.46	0.0851540123614781	0.07254971140468	0.0335156460607513	0.1399	0.075	0.0053	0.0037	0.0233	0.0035	0.0034	0.0219	0.1628	0.0128	0.0159	0.0089	0.0801	0.0174	0.0072	0.003	0.0032	0.0947	0.0852	0.0078	0.0098	0.007	0.0286	0.0069	0.0149	0.1548
6	rs79141480	52461503	1.23	0.19861485684188	3.46	0.0851540123614781	0.0845126691760089	0.0244484736939065	0.1399	0.075	0.0052	0.0039	0.0234	0.0035	0.0034	0.0219	0.1628	0.0128	0.0159	0.0088	0.0802	0.0174	0.0071	0.003	0.0032	0.0946	0.0852	0.0078	0.0098	0.0069	0.0285	0.0069	0.0149	0.1549
6	rs12192146	52462731	1.23	0.19861485684188	3.46	0.0851540123614781	0.0869904125159564	0.0230188137595001	0.1399	0.075	0.0052	0.0039	0.0234	0.0035	0.0034	0.0219	0.1628	0.0128	0.0159	0.0088	0.0802	0.0174	0.0071	0.003	0.0032	0.0945	0.0852	0.0078	0.0098	0.0069	0.0285	0.0069	0.0149	0.1549
6	rs62405885	52470357	1.23	0.19861485684188	3.44	0.0962054431234386	0.101570103803702	0.022466932682521	0.1398	0.075	0.0052	0.0041	0.0234	0.0035	0.0034	0.0219	0.1628	0.0128	0.0159	0.0088	0.0803	0.0175	0.007	0.003	0.0033	0.0944	0.0851	0.0078	0.0098	0.0069	0.0284	0.0069	0.0149	0.1549
6	rs76648183	52476643	1.23	0.19861485684188	3.44	0.0962054431234386	0.128051814033303	0.0215476404171918	0.1397	0.075	0.0052	0.0043	0.0234	0.0036	0.0035	0.0219	0.1628	0.0128	0.0159	0.0087	0.0804	0.0175	0.007	0.003	0.0033	0.0942	0.085	0.0078	0.0097	0.0069	0.0283	0.0069	0.0148	0.155
6	rs111461400	52477669	1.23	0.19861485684188	3.44	0.0962054431234386	0.163251605693464	0.0161716706283746	0.1396	0.0751	0.0052	0.0045	0.0234	0.0036	0.0035	0.0219	0.1628	0.0128	0.016	0.0087	0.0806	0.0176	0.007	0.0031	0.0034	0.0939	0.0849	0.0078	0.0097	0.0069	0.0281	0.0069	0.0148	0.155
6	rs2063643	52478364	1.23	0.19861485684188	3.44	0.0962054431234386	0.212281542259019	0.00904277132259147	0.1396	0.0751	0.0052	0.0046	0.0234	0.0036	0.0035	0.022	0.1628	0.0128	0.016	0.0087	0.0807	0.0176	0.007	0.0031	0.0034	0.0938	0.0848	0.0078	0.0097	0.0069	0.0281	0.0069	0.0148	0.1551
6	rs9296685	52479182	1.23	0.19861485684188	3.44	0.0962054431234386	0.233949409528613	0.00909644682992234	0.1397	0.0751	0.0052	0.0047	0.0235	0.0037	0.0036	0.022	0.163	0.0128	0.016	0.0087	0.0806	0.0177	0.007	0.0031	0.0035	0.0935	0.0843	0.0078	0.0097	0.0069	0.0281	0.007	0.0149	0.1548
6	rs78234641	52482095	1.23	0.19861485684188	3.44	0.0962054431234386	0.211355657255377	0.0142878612642874	0.1396	0.0751	0.0052	0.0047	0.0234	0.0037	0.0036	0.022	0.1629	0.0128	0.016	0.0087	0.0807	0.0177	0.007	0.0032	0.0035	0.0936	0.0843	0.0078	0.0097	0.0069	0.0282	0.007	0.0149	0.1547
6	rs77803864	52488352	1.23	0.19861485684188	3.44	0.0962054431234386	0.209670789558794	0.0147995039598228	0.1395	0.075	0.0052	0.0047	0.0234	0.0037	0.0036	0.022	0.1628	0.0128	0.0161	0.0087	0.0809	0.0177	0.007	0.0032	0.0035	0.0936	0.0843	0.0078	0.0096	0.0068	0.0283	0.007	0.0149	0.1546
6	rs9463807	52497112	1.23	0.19861485684188	3.44	0.0962054431234386	0.208073218371334	0.0124258456638131	0.1392	0.075	0.0052	0.0047	0.0235	0.0037	0.0037	0.022	0.1627	0.0128	0.016	0.0087	0.0813	0.0177	0.007	0.0032	0.0035	0.0936	0.0842	0.0078	0.0096	0.0068	0.0283	0.007	0.0148	0.1545
6	rs56189506	52499930	1.23	0.19861485684188	3.44	0.0962054431234386	0.208511863265612	0.0113173426194154	0.1389	0.075	0.0052	0.0047	0.0235	0.0038	0.0037	0.0221	0.1626	0.0128	0.0161	0.0087	0.0816	0.0178	0.0071	0.0033	0.0035	0.0935	0.0841	0.0079	0.0097	0.0067	0.0284	0.0071	0.0148	0.1544
6	rs10948709	52510497	1.23	0.19861485684188	3.44	0.0962054431234386	0.147500918694257	0.0152152752707389	0.138	0.0747	0.0053	0.0047	0.0233	0.0039	0.0038	0.0223	0.1621	0.0128	0.0162	0.0087	0.0825	0.0179	0.007	0.0036	0.0036	0.0935	0.0841	0.0079	0.0098	0.0066	0.0285	0.0073	0.0144	0.1544
6	rs34956539	52510891	1.23	0.19861485684188	3.45	0.090551063959542	0.139915242672776	0.0154253086006933	0.138	0.0746	0.0053	0.0047	0.0233	0.0039	0.0038	0.0223	0.1621	0.0128	0.0162	0.0087	0.0825	0.0179	0.007	0.0036	0.0036	0.0935	0.0841	0.0079	0.0098	0.0066	0.0285	0.0073	0.0144	0.1544
6	rs78481266	52512866	1.23	0.19861485684188	3.45	0.090551063959542	0.127034512366602	0.0179429805605506	0.1377	0.0745	0.0053	0.0048	0.0233	0.0041	0.0038	0.0223	0.1618	0.0128	0.0161	0.0087	0.083	0.018	0.007	0.0037	0.0037	0.0934	0.0839	0.0079	0.0098	0.0067	0.0283	0.0073	0.0143	0.1544
6	rs9296687	52513889	1.23	0.19861485684188	3.45	0.090551063959542	0.1380561175095	0.0240544915605297	0.1371	0.0742	0.0053	0.0048	0.0232	0.0044	0.0039	0.0224	0.1615	0.0127	0.016	0.0088	0.0837	0.0182	0.0069	0.0039	0.0038	0.0934	0.0837	0.0079	0.0099	0.0069	0.0282	0.0074	0.0144	0.1545
6	rs73433304	52522199	1.23	0.19861485684188	3.44	0.0962054431234386	0.129707867576844	0.0266009526377615	0.136	0.0738	0.0054	0.0049	0.0231	0.0047	0.004	0.0225	0.1611	0.0126	0.0159	0.0088	0.0844	0.0184	0.0068	0.0041	0.0038	0.0935	0.083	0.0079	0.0099	0.007	0.0279	0.0076	0.0145	0.1551
6	rs16882833	52527408	1.23	0.19861485684188	3.44	0.0962054431234386	0.12721367880066	0.0250229323162157	0.1356	0.0738	0.0054	0.0049	0.0232	0.0047	0.004	0.0225	0.1607	0.0126	0.0159	0.0088	0.0849	0.0185	0.0068	0.0041	0.0038	0.0935	0.0828	0.0079	0.0099	0.0071	0.0278	0.0077	0.0145	0.1553
6	rs2670125	52529904	1.23	0.19861485684188	3.42	0.108314757127468	0.153581070658309	0.0261000856280835	0.1353	0.0739	0.0054	0.005	0.0232	0.0048	0.004	0.0226	0.1606	0.0126	0.0159	0.0089	0.0851	0.0185	0.0068	0.0041	0.0038	0.0935	0.0829	0.0079	0.0099	0.0071	0.0278	0.0077	0.0146	0.1553
6	rs6936873	52530890	1.23	0.19861485684188	3.42	0.108314757127468	0.151914454233874	0.0279429009047389	0.1352	0.0739	0.0054	0.005	0.0232	0.0047	0.004	0.0226	0.1606	0.0126	0.0159	0.0088	0.0851	0.0185	0.0068	0.0044	0.0038	0.0934	0.0829	0.0079	0.0099	0.0071	0.0277	0.0077	0.0146	0.1553
6	rs2397098	52531972	1.23	0.19861485684188	3.42	0.108314757127468	0.148449545051866	0.0286965491729155	0.1352	0.0739	0.0054	0.005	0.0232	0.0047	0.0039	0.0226	0.1606	0.0126	0.0159	0.0088	0.0851	0.0185	0.0068	0.0046	0.0038	0.0934	0.0828	0.0079	0.0099	0.0071	0.0277	0.0077	0.0146	0.1554
6	rs1000809	52535274	1.23	0.19861485684188	3.42	0.108314757127468	0.143999863781458	0.0331093022106909	0.1352	0.0739	0.0054	0.0049	0.0232	0.0047	0.0039	0.0226	0.1606	0.0125	0.0159	0.0088	0.0851	0.0185	0.0067	0.0048	0.0037	0.0934	0.0828	0.0079	0.0098	0.007	0.0278	0.0077	0.0145	0.1555
6	rs77514304	52537286	1.24	0.175701215111077	3.42	0.108314757127468	0.117017796704085	0.0363706320443255	0.1347	0.0741	0.0054	0.0049	0.0232	0.0047	0.0039	0.0227	0.1604	0.0126	0.0158	0.0088	0.0857	0.0184	0.0067	0.0048	0.0037	0.0932	0.0826	0.0079	0.0099	0.007	0.0277	0.0076	0.0145	0.1557
6	rs3823033	52538712	1.24	0.175701215111077	3.42	0.108314757127468	0.114507784747925	0.0370609845395005	0.1345	0.0741	0.0054	0.0049	0.0232	0.0047	0.0039	0.0228	0.1604	0.0127	0.0158	0.0089	0.0858	0.0184	0.0068	0.0048	0.0037	0.0931	0.0826	0.0079	0.0099	0.007	0.0277	0.0076	0.0145	0.1558
6	rs36035061	52543330	1.24	0.175701215111077	3.42	0.108314757127468	0.113920404413831	0.0371677161631349	0.1345	0.0741	0.0054	0.0049	0.0232	0.0047	0.0039	0.0228	0.1603	0.0127	0.0158	0.0089	0.0859	0.0184	0.0068	0.0048	0.0037	0.0931	0.0826	0.0079	0.0099	0.007	0.0277	0.0076	0.0145	0.1558
6	rs60201219	52543719	1.24	0.175701215111077	3.41	0.114783892697204	0.114115991440124	0.0375423738205009	0.1345	0.0741	0.0054	0.0049	0.0232	0.0047	0.0039	0.0228	0.1604	0.0127	0.0158	0.0089	0.0859	0.0184	0.0068	0.0048	0.0037	0.0931	0.0825	0.0079	0.0099	0.007	0.0277	0.0076	0.0145	0.1558
6	rs35319285	52546620	1.24	0.175701215111077	3.41	0.114783892697204	0.0953472377449878	0.0455637695856857	0.1345	0.0741	0.0054	0.0048	0.0233	0.0047	0.0039	0.0227	0.1605	0.0127	0.0158	0.0089	0.086	0.0184	0.0067	0.0048	0.0037	0.0931	0.0825	0.0079	0.0098	0.007	0.0277	0.0076	0.0143	0.1559
6	rs6923338	52549322	1.24	0.175701215111077	3.42	0.108314757127468	0.106587063512634	0.0449803670229448	0.1344	0.0741	0.0054	0.0049	0.0233	0.0047	0.0038	0.0227	0.1605	0.0127	0.0158	0.0089	0.086	0.0183	0.0067	0.0048	0.0037	0.093	0.0825	0.0079	0.0098	0.007	0.0277	0.0076	0.0143	0.156
6	rs62405934	52555901	1.24	0.175701215111077	3.42	0.108314757127468	0.232929375520443	0.0991233950663608	0.1341	0.0737	0.0055	0.0055	0.0236	0.0049	0.0041	0.0229	0.1582	0.0127	0.0156	0.009	0.0873	0.0183	0.0069	0.0053	0.0041	0.0943	0.0817	0.0081	0.01	0.007	0.027	0.0074	0.0144	0.1549
6	rs78385300	52556675	1.24	0.175701215111077	3.42	0.108314757127468	0.26968115425873	0.138958796567564	0.1339	0.0737	0.0056	0.0057	0.0236	0.0049	0.0042	0.0228	0.158	0.0127	0.0155	0.0091	0.0876	0.0182	0.0068	0.0054	0.0041	0.0945	0.0817	0.0082	0.01	0.0068	0.0269	0.0073	0.0144	0.1547
6	rs6458856	52560788	1.24	0.175701215111077	3.43	0.102124300974309	0.327195293058196	0.149681578749105	0.1337	0.0737	0.0056	0.0057	0.0237	0.0049	0.0043	0.0228	0.1579	0.0127	0.0155	0.0091	0.0877	0.0182	0.0068	0.0055	0.0042	0.0947	0.0816	0.0082	0.01	0.0068	0.0268	0.0072	0.0144	0.1546
6	rs2670134	52561774	1.24	0.175701215111077	3.43	0.102124300974309	0.334372319441713	0.144423980149105	0.1337	0.0736	0.0056	0.0057	0.0237	0.0049	0.0043	0.0227	0.1579	0.0127	0.0154	0.0091	0.0879	0.0181	0.0068	0.0055	0.0042	0.0946	0.0817	0.0082	0.01	0.0068	0.0268	0.0072	0.0144	0.1547
6	rs72940858	52563939	1.24	0.175701215111077	3.43	0.102124300974309	0.295087207932829	0.14638762377519	0.1337	0.0736	0.0056	0.0057	0.0237	0.0049	0.0043	0.0227	0.1577	0.0128	0.0154	0.0091	0.0879	0.0181	0.0068	0.0055	0.0042	0.0947	0.0817	0.0082	0.0101	0.0068	0.0268	0.0074	0.0144	0.1546
6	rs13213785	52571902	1.25	0.154769873779188	3.43	0.102124300974309	0.251933128446586	0.177556673590992	0.1334	0.0735	0.0056	0.0058	0.0237	0.0049	0.0043	0.0226	0.1575	0.0127	0.0154	0.009	0.0878	0.0181	0.0068	0.0055	0.0043	0.0948	0.0819	0.0082	0.0101	0.0069	0.0268	0.0077	0.0143	0.1543
6	rs78432898	52574289	1.25	0.154769873779188	3.43	0.102124300974309	0.24594460082764	0.19344655532836	0.1333	0.0735	0.0056	0.0058	0.0237	0.0049	0.0043	0.0226	0.1574	0.0127	0.0154	0.009	0.0879	0.0182	0.0068	0.0056	0.0043	0.095	0.082	0.0082	0.01	0.0069	0.0268	0.0077	0.0143	0.1542
6	rs75784524	52575385	1.25	0.154769873779188	3.43	0.102124300974309	0.240510148817226	0.200725750430196	0.1332	0.0734	0.0056	0.0058	0.0237	0.0049	0.0043	0.0226	0.1573	0.0127	0.0154	0.009	0.088	0.0182	0.0068	0.0056	0.0043	0.0951	0.082	0.0082	0.01	0.0069	0.0268	0.0077	0.0143	0.1541
6	rs6905523	52585532	1.24	0.175701215111077	3.43	0.102124300974309	0.247522112330884	0.235556771106777	0.133	0.0733	0.0057	0.0059	0.0236	0.005	0.0044	0.0225	0.157	0.0127	0.0154	0.009	0.0883	0.0181	0.0067	0.0056	0.0044	0.0954	0.0823	0.0082	0.01	0.007	0.0268	0.0078	0.0142	0.1538
6	rs79187329	52586649	1.24	0.175701215111077	3.43	0.102124300974309	0.243980500372365	0.242871364984667	0.1329	0.0732	0.0057	0.0059	0.0236	0.005	0.0044	0.0225	0.1569	0.0127	0.0154	0.009	0.0884	0.0181	0.0067	0.0056	0.0044	0.0954	0.0823	0.0082	0.01	0.007	0.0268	0.0078	0.0142	0.1538
6	rs2608617	52591026	1.25	0.154769873779188	3.43	0.102124300974309	0.239733093714884	0.222227450416585	0.1321	0.0725	0.0058	0.006	0.0234	0.005	0.0045	0.0224	0.1566	0.0126	0.0155	0.0091	0.0894	0.0181	0.0067	0.0058	0.0045	0.0959	0.0824	0.0082	0.01	0.0071	0.0269	0.0079	0.0141	0.1537
6	rs72922923	52593637	1.25	0.154769873779188	3.44	0.0962054431234386	0.243284239956087	0.267414200360068	0.1315	0.0719	0.0059	0.0061	0.0233	0.005	0.0046	0.0223	0.1561	0.0124	0.0155	0.0092	0.0902	0.0181	0.0068	0.0059	0.0045	0.0963	0.0824	0.0081	0.01	0.0073	0.0268	0.0081	0.0141	0.1538
6	rs2608646	52594034	1.25	0.154769873779188	3.44	0.0962054431234386	0.248181042858629	0.266381645968273	0.1315	0.0718	0.0059	0.0061	0.0232	0.005	0.0046	0.0223	0.1561	0.0124	0.0155	0.0092	0.0903	0.018	0.0068	0.0059	0.0045	0.0963	0.0824	0.0081	0.01	0.0073	0.0268	0.0081	0.0141	0.1538
6	rs9885905	52594385	1.25	0.154769873779188	3.44	0.0962054431234386	0.232971827628249	0.309101153825317	0.1315	0.0718	0.0059	0.0061	0.0232	0.0051	0.0046	0.0222	0.156	0.0124	0.0155	0.0092	0.0905	0.018	0.0067	0.0059	0.0045	0.0963	0.0824	0.0081	0.01	0.0072	0.0267	0.008	0.014	0.1538
6	rs6458861	52595017	1.25	0.154769873779188	3.45	0.090551063959542	0.216048561307619	0.368473550370898	0.1316	0.0719	0.0059	0.0061	0.0231	0.0051	0.0046	0.0222	0.156	0.0125	0.0155	0.0091	0.0905	0.018	0.0067	0.0059	0.0045	0.0963	0.0823	0.008	0.01	0.0073	0.0267	0.008	0.0141	0.1539
6	rs2748991	52596516	1.28	0.102927797709035	3.46	0.0851540123614781	0.043495778328867	0.486557565945257	0.1345	0.0742	0.0057	0.0052	0.0207	0.0053	0.0044	0.0226	0.1547	0.012	0.0142	0.0086	0.0919	0.0176	0.0066	0.0057	0.0046	0.0964	0.0817	0.0068	0.009	0.0076	0.0258	0.0078	0.0136	0.1586
6	rs115511658	52597850	1.28	0.102927797709035	3.46	0.0851540123614781	0.0482295187645518	0.609289195299234	0.1348	0.074	0.0056	0.0052	0.0204	0.0052	0.0044	0.0225	0.1541	0.0121	0.0139	0.0085	0.0928	0.0175	0.0068	0.0057	0.0045	0.0968	0.0822	0.0066	0.0084	0.0074	0.0257	0.0076	0.0136	0.1597
6	rs9474312	52598501	1.28	0.102927797709035	3.46	0.0851540123614781	0.0465051668815954	0.537561667490423	0.1348	0.074	0.0056	0.0052	0.0203	0.0052	0.0044	0.0225	0.1541	0.0121	0.0139	0.0085	0.0929	0.0175	0.0068	0.0057	0.0045	0.0968	0.0823	0.0066	0.0083	0.0074	0.0257	0.0076	0.0136	0.1598
6	rs10807452	52599135	1.28	0.102927797709035	3.47	0.0800071130091993	0.0474174166456169	0.535190432221631	0.1349	0.074	0.0056	0.0052	0.0203	0.0052	0.0043	0.0225	0.1538	0.012	0.0138	0.0083	0.0934	0.0175	0.0069	0.0056	0.0045	0.0969	0.0823	0.0066	0.0083	0.0074	0.0257	0.0075	0.0135	0.16
6	rs74885050	52599346	1.28	0.102927797709035	3.47	0.0800071130091993	0.0481334925501779	0.527814555836405	0.1349	0.074	0.0056	0.0052	0.0203	0.0052	0.0043	0.0224	0.1537	0.012	0.0138	0.0083	0.0935	0.0175	0.0069	0.0056	0.0045	0.0969	0.0823	0.0066	0.0083	0.0074	0.0257	0.0075	0.0135	0.16
6	rs2144692	52602843	1.27	0.118479912290321	3.48	0.0751031739839783	0.0563544813734317	0.387290826145174	0.1349	0.0739	0.0057	0.0052	0.0202	0.0052	0.0043	0.0223	0.1528	0.012	0.0136	0.0083	0.0945	0.0174	0.0069	0.0056	0.0045	0.0972	0.0822	0.0065	0.0082	0.0074	0.0258	0.0075	0.0134	0.1606
6	rs2224198	52605909	1.27	0.118479912290321	3.48	0.0751031739839783	0.0465364238999529	0.379885244802095	0.1349	0.0738	0.0057	0.0051	0.0203	0.0052	0.0043	0.0223	0.1525	0.012	0.0136	0.0083	0.0946	0.0174	0.0069	0.0056	0.0045	0.0973	0.0823	0.0065	0.0082	0.0074	0.0258	0.0075	0.0134	0.1607
6	rs76329797	52606352	1.27	0.118479912290321	3.48	0.0751031739839783	0.0466615945356355	0.381031769424645	0.1349	0.0738	0.0057	0.0051	0.0203	0.0052	0.0043	0.0223	0.1525	0.012	0.0136	0.0083	0.0946	0.0174	0.0069	0.0056	0.0045	0.0973	0.0823	0.0065	0.0082	0.0074	0.0258	0.0075	0.0134	0.1608
6	rs76031565	52615540	1.27	0.118479912290321	3.51	0.0617771177241036	0.038400132210553	0.467871754230935	0.1334	0.0735	0.0056	0.005	0.0198	0.005	0.0042	0.022	0.1525	0.012	0.0136	0.0082	0.0951	0.0175	0.0068	0.0056	0.0045	0.0971	0.0829	0.0065	0.0084	0.0074	0.0261	0.0073	0.0135	0.1624
6	rs2180314	52617731	1.27	0.118479912290321	3.51	0.0617771177241036	0.0374220919542515	0.412736309120951	0.1331	0.0735	0.0056	0.005	0.0197	0.005	0.0042	0.022	0.1525	0.012	0.0136	0.0082	0.0952	0.0175	0.0068	0.0056	0.0045	0.097	0.083	0.0064	0.0084	0.0075	0.0262	0.0072	0.0135	0.1628
6	rs2234951	52617738	1.27	0.118479912290321	3.52	0.0577730493768559	0.0374086306890322	0.412996903317771	0.1331	0.0735	0.0056	0.005	0.0197	0.005	0.0042	0.022	0.1525	0.012	0.0136	0.0082	0.0952	0.0175	0.0068	0.0056	0.0045	0.097	0.083	0.0064	0.0084	0.0075	0.0262	0.0072	0.0135	0.1628
6	rs2144698	52623807	1.27	0.118479912290321	3.53	0.0539760163806611	0.036395352565636	0.44365672767458	0.1331	0.0735	0.0056	0.005	0.0197	0.005	0.0042	0.022	0.1525	0.012	0.0135	0.0082	0.0952	0.0174	0.0068	0.0056	0.0045	0.097	0.0829	0.0064	0.0084	0.0075	0.0262	0.0072	0.0135	0.1629
6	rs62407584	52631513	1.27	0.118479912290321	3.53	0.0539760163806611	0.0356089628941167	0.453114997055582	0.133	0.0735	0.0057	0.005	0.0197	0.005	0.0042	0.022	0.1525	0.012	0.0136	0.0083	0.0951	0.0175	0.0068	0.0056	0.0045	0.097	0.0828	0.0064	0.0084	0.0075	0.0262	0.0072	0.0135	0.1629
6	rs115498697	52632800	1.27	0.118479912290321	3.53	0.0539760163806611	0.0356479994602656	0.465852187383171	0.133	0.0735	0.0057	0.005	0.0197	0.005	0.0042	0.022	0.1525	0.012	0.0136	0.0083	0.0951	0.0175	0.0068	0.0056	0.0045	0.097	0.0828	0.0064	0.0084	0.0075	0.0262	0.0072	0.0135	0.1629
6	rs116789382	52633218	1.27	0.118479912290321	3.54	0.0503789001912993	0.0356349839696832	0.461551425041483	0.133	0.0735	0.0057	0.005	0.0197	0.005	0.0042	0.022	0.1525	0.012	0.0136	0.0083	0.0951	0.0174	0.0068	0.0056	0.0045	0.097	0.0828	0.0064	0.0084	0.0075	0.0262	0.0072	0.0135	0.1629
6	rs4715323	52649246	1.27	0.118479912290321	3.54	0.0503789001912993	0.0353753670849783	0.425689029137624	0.1329	0.0734	0.0057	0.005	0.0197	0.005	0.0043	0.022	0.1526	0.012	0.0136	0.0083	0.0951	0.0174	0.0068	0.0056	0.0045	0.097	0.0827	0.0064	0.0084	0.0075	0.0263	0.0072	0.0135	0.163
6	rs6917325	52666273	1.28	0.102927797709035	3.57	0.0407165604515682	0.0359744609483776	0.426477510138837	0.1331	0.0734	0.0057	0.005	0.0197	0.005	0.0043	0.022	0.1526	0.0119	0.0136	0.0083	0.0951	0.0174	0.0067	0.0056	0.0046	0.0969	0.0826	0.0064	0.0084	0.0076	0.0263	0.0072	0.0134	0.163
6	rs4715332	52669185	1.27	0.118479912290321	3.57	0.0407165604515682	0.0465676951720023	0.428450429452184	0.133	0.0734	0.0057	0.0052	0.0197	0.0049	0.0043	0.022	0.1526	0.0119	0.0136	0.0083	0.0951	0.0175	0.0067	0.0056	0.0046	0.0971	0.0826	0.0064	0.0083	0.0076	0.0263	0.0072	0.0134	0.1629
6	rs114242280	52672913	1.27	0.118479912290321	3.58	0.0378489131480559	0.0497672338304882	0.441399942218736	0.133	0.0734	0.0057	0.0052	0.0197	0.0049	0.0043	0.022	0.1526	0.0119	0.0135	0.0083	0.095	0.0175	0.0067	0.0056	0.0046	0.0971	0.0826	0.0064	0.0083	0.0077	0.0263	0.0072	0.0134	0.1629
6	rs74744067	52682551	1.27	0.118479912290321	3.58	0.0378489131480559	0.0465989807002773	0.44924538265958	0.1329	0.0734	0.0057	0.0052	0.0197	0.0049	0.0043	0.022	0.1527	0.0119	0.0135	0.0083	0.095	0.0175	0.0067	0.0056	0.0046	0.0971	0.0825	0.0064	0.0083	0.0077	0.0263	0.0072	0.0134	0.163
6	rs13201483	52687267	1.27	0.118479912290321	3.58	0.0378489131480559	0.045574071682403	0.455521224883855	0.1329	0.0733	0.0057	0.0052	0.0197	0.0049	0.0043	0.022	0.1527	0.012	0.0135	0.0082	0.0951	0.0176	0.0067	0.0056	0.0046	0.097	0.0824	0.0065	0.0083	0.0077	0.0263	0.0072	0.0134	0.163
6	rs75423762	52703264	1.27	0.118479912290321	3.58	0.0378489131480559	0.0400691658883945	0.448312653595519	0.1328	0.0731	0.0058	0.0052	0.0197	0.0049	0.0043	0.022	0.1529	0.012	0.0135	0.0082	0.0951	0.0176	0.0067	0.0056	0.0046	0.097	0.0823	0.0065	0.0083	0.0077	0.0264	0.0072	0.0134	0.1631
6	rs4715354	52708797	1.27	0.118479912290321	3.58	0.0378489131480559	0.040309579815071	0.444453970025949	0.1328	0.0731	0.0058	0.0052	0.0196	0.0049	0.0043	0.022	0.1529	0.012	0.0135	0.0082	0.0951	0.0176	0.0067	0.0056	0.0046	0.097	0.0823	0.0065	0.0084	0.0077	0.0264	0.0072	0.0134	0.1631
6	rs7748890	52709117	1.27	0.118479912290321	3.58	0.0378489131480559	0.0404514620247386	0.445517550678856	0.1328	0.0731	0.0058	0.0052	0.0196	0.0049	0.0043	0.0221	0.1529	0.012	0.0135	0.0082	0.0951	0.0176	0.0067	0.0056	0.0046	0.097	0.0823	0.0065	0.0084	0.0077	0.0264	0.0072	0.0134	0.163
6	rs75952274	52713851	1.27	0.118479912290321	3.59	0.0351464082512032	0.0385785846767835	0.460075454014075	0.1328	0.0731	0.0058	0.0052	0.0196	0.0049	0.0043	0.0221	0.1529	0.012	0.0135	0.0082	0.0951	0.0176	0.0067	0.0056	0.0046	0.0969	0.0823	0.0065	0.0084	0.0077	0.0264	0.0072	0.0134	0.163
6	rs7747555	52714573	1.27	0.118479912290321	3.59	0.0351464082512032	0.038235913409256	0.461014564873669	0.1328	0.0731	0.0058	0.0052	0.0196	0.0049	0.0043	0.0221	0.1529	0.012	0.0135	0.0082	0.0951	0.0176	0.0067	0.0056	0.0046	0.0969	0.0823	0.0065	0.0084	0.0077	0.0264	0.0072	0.0134	0.163
6	rs75196372	52722695	1.27	0.118479912290321	3.59	0.0351464082512032	0.0358566966807008	0.488463751739103	0.1327	0.0731	0.0059	0.0052	0.0196	0.0049	0.0043	0.0221	0.1529	0.012	0.0135	0.0082	0.0951	0.0175	0.0067	0.0056	0.0046	0.0969	0.0823	0.0065	0.0084	0.0077	0.0264	0.0072	0.0135	0.1629
6	rs115492732	52724077	1.28	0.102927797709035	3.6	0.0326023165839827	0.0361450385124337	0.479494305227694	0.1326	0.0731	0.006	0.0052	0.0196	0.0049	0.0043	0.0221	0.1527	0.012	0.0135	0.0083	0.0951	0.0175	0.0067	0.0056	0.0046	0.0969	0.0826	0.0065	0.0084	0.0077	0.0264	0.0072	0.0135	0.1626
6	rs13219949	52740798	1.28	0.102927797709035	3.58	0.0378489131480559	0.0406649282638807	0.669079157688549	0.1323	0.0729	0.0062	0.0052	0.0195	0.0048	0.0045	0.022	0.153	0.0121	0.0136	0.0085	0.0948	0.0174	0.0064	0.0056	0.0047	0.0968	0.0824	0.0065	0.0083	0.0082	0.0267	0.0073	0.0137	0.1622
6	rs2397132	52742216	1.28	0.102927797709035	3.57	0.0407165604515682	0.0406364214881888	0.74258640298915	0.1321	0.0727	0.0063	0.0052	0.0194	0.0047	0.0045	0.022	0.1531	0.0121	0.0137	0.0086	0.0947	0.0175	0.0064	0.0057	0.0048	0.0968	0.0823	0.0064	0.0083	0.0083	0.0269	0.0073	0.0137	0.1619
6	rs76685444	52745912	1.29	0.0889718392940509	3.57	0.0407165604515682	0.0456666059910161	0.957872758237826	0.1314	0.0729	0.0065	0.0053	0.019	0.0048	0.0046	0.0222	0.1536	0.0124	0.014	0.0088	0.0933	0.0182	0.0065	0.0057	0.005	0.0963	0.0816	0.0062	0.0085	0.0084	0.0273	0.0071	0.014	0.1616
6	rs80250849	52746166	1.29	0.0889718392940509	3.57	0.0407165604515682	0.0506558739794217	1.0924187485052	0.1314	0.0729	0.0065	0.0053	0.019	0.0048	0.0047	0.0223	0.1537	0.0125	0.014	0.0088	0.0932	0.0183	0.0065	0.0057	0.005	0.0962	0.0816	0.0062	0.0085	0.0084	0.0274	0.0071	0.014	0.1615
6	rs72940404	52746642	1.3	0.0765109106342586	3.57	0.0407165604515682	0.0590086282323074	1.27296742408339	0.1314	0.073	0.0065	0.0053	0.0189	0.0048	0.0047	0.0222	0.1538	0.0126	0.014	0.0088	0.093	0.0183	0.0064	0.0056	0.005	0.0961	0.0815	0.0063	0.0085	0.0084	0.0274	0.007	0.014	0.1615
6	rs62412923	52753665	1.3	0.0765109106342586	3.56	0.0437561662613372	0.0955473628757026	1.6672731922151	0.1312	0.0733	0.0066	0.0054	0.019	0.0049	0.0048	0.022	0.1546	0.0129	0.0149	0.0088	0.0918	0.0189	0.0062	0.0054	0.0053	0.0947	0.0811	0.0064	0.0086	0.0082	0.0281	0.0066	0.0142	0.1609
6	rs557135	52765760	1.3	0.0765109106342586	3.56	0.0437561662613372	0.0778778459962153	1.50676735253034	0.1312	0.0733	0.0066	0.0054	0.019	0.0049	0.0048	0.022	0.1546	0.0129	0.0149	0.0088	0.0918	0.0189	0.0063	0.0054	0.0053	0.0947	0.0811	0.0064	0.0086	0.0082	0.0281	0.0066	0.0142	0.161
6	rs512795	52766983	1.3	0.0765109106342586	3.56	0.0437561662613372	0.0807462514214933	1.50728322081934	0.1312	0.0733	0.0066	0.0054	0.019	0.0049	0.0048	0.022	0.1546	0.013	0.0149	0.0088	0.0918	0.0189	0.0062	0.0054	0.0053	0.0948	0.081	0.0064	0.0086	0.0082	0.0281	0.0065	0.0142	0.161
6	rs41273858	52767199	1.3	0.0765109106342586	3.56	0.0437561662613372	0.0821486344811393	1.51468039957888	0.1312	0.0733	0.0066	0.0054	0.019	0.0049	0.0048	0.022	0.1546	0.013	0.0149	0.0088	0.0918	0.0189	0.0062	0.0054	0.0053	0.0948	0.081	0.0064	0.0086	0.0082	0.0281	0.0065	0.0142	0.161
6	rs45586633	52769531	1.3	0.0765109106342586	3.56	0.0437561662613372	0.0877711048960365	1.62961175855693	0.1312	0.0733	0.0066	0.0054	0.019	0.0049	0.0048	0.022	0.1546	0.013	0.0149	0.0088	0.0918	0.0189	0.0062	0.0054	0.0053	0.0948	0.081	0.0064	0.0086	0.0082	0.0281	0.0066	0.0142	0.1609
6	rs568131	52776406	1.3	0.0765109106342586	3.57	0.0407165604515682	0.0923524760638621	1.77413696585221	0.131	0.0733	0.0066	0.0054	0.0191	0.0048	0.0048	0.022	0.1547	0.013	0.0149	0.0088	0.0919	0.019	0.0062	0.0054	0.0053	0.0948	0.081	0.0064	0.0086	0.0082	0.0281	0.0066	0.0142	0.1608
6	rs76918552	52778327	1.3	0.0765109106342586	3.57	0.0407165604515682	0.0872028890568597	1.72505801903115	0.1309	0.0733	0.0066	0.0054	0.0191	0.0048	0.0048	0.022	0.1547	0.013	0.0149	0.0088	0.0919	0.019	0.0062	0.0054	0.0053	0.0948	0.081	0.0064	0.0086	0.0082	0.0281	0.0066	0.0142	0.1608
6	rs12215481	52779080	1.3	0.0765109106342586	3.57	0.0407165604515682	0.0891060699468327	1.69210220797034	0.1309	0.0734	0.0066	0.0054	0.0192	0.0048	0.0048	0.022	0.1545	0.013	0.015	0.0087	0.092	0.019	0.0063	0.0054	0.0053	0.0946	0.0811	0.0064	0.0086	0.0081	0.0281	0.0066	0.0142	0.1607
6	rs35611659	52779143	1.3	0.0765109106342586	3.57	0.0407165604515682	0.119762726231017	1.96503587078694	0.1309	0.0733	0.0066	0.0054	0.0192	0.0048	0.0048	0.022	0.1546	0.013	0.015	0.0087	0.092	0.019	0.0063	0.0054	0.0053	0.0946	0.0811	0.0064	0.0086	0.0081	0.0281	0.0066	0.0142	0.1607
6	rs111768154	52782520	1.3	0.0765109106342586	3.57	0.0407165604515682	0.141470592101385	2.16323602402518	0.1308	0.0733	0.0066	0.0054	0.0192	0.0048	0.0048	0.022	0.1546	0.013	0.015	0.0087	0.092	0.019	0.0062	0.0053	0.0053	0.0946	0.0811	0.0064	0.0086	0.0081	0.0281	0.0066	0.0142	0.1608
6	rs75156055	52799233	1.3	0.0765109106342586	3.57	0.0407165604515682	0.154922107001269	2.2527803554606	0.1308	0.0733	0.0066	0.0054	0.0192	0.0048	0.0048	0.022	0.1548	0.0131	0.015	0.0086	0.092	0.019	0.0062	0.0053	0.0052	0.0946	0.0811	0.0064	0.0086	0.008	0.0281	0.0066	0.0142	0.1608
6	rs602195	52800069	1.3	0.0765109106342586	3.58	0.0378489131480559	0.152113880507689	2.22839560711274	0.1308	0.0733	0.0067	0.0054	0.0192	0.0048	0.0048	0.022	0.1548	0.0131	0.0151	0.0086	0.092	0.019	0.0062	0.0053	0.0052	0.0946	0.0811	0.0064	0.0086	0.008	0.0281	0.0066	0.0143	0.1608
6	rs116247534	52806682	1.31	0.0654431371829849	3.58	0.0378489131480559	0.149073017622848	2.23767237009493	0.13	0.0734	0.0067	0.0054	0.019	0.0047	0.0047	0.0221	0.1561	0.0133	0.0157	0.0084	0.092	0.0194	0.0063	0.0052	0.0052	0.0938	0.0814	0.0063	0.0086	0.008	0.0283	0.0065	0.0143	0.1602
6	rs4712026	52810893	1.31	0.0654431371829849	3.58	0.0378489131480559	0.154787693563844	2.35687706587611	0.1282	0.0734	0.0068	0.0054	0.0186	0.0045	0.0047	0.0223	0.1588	0.0136	0.0173	0.0079	0.0918	0.0203	0.0064	0.005	0.0053	0.0919	0.0819	0.0062	0.0086	0.008	0.0287	0.0062	0.0144	0.1588
6	rs148250290	52811150	1.31	0.0654431371829849	3.58	0.0378489131480559	0.211918968132547	2.65260068591126	0.128	0.0733	0.0068	0.0054	0.0186	0.0045	0.0046	0.0224	0.1591	0.0136	0.0174	0.0079	0.0919	0.0203	0.0064	0.005	0.0053	0.0918	0.0819	0.0062	0.0086	0.008	0.0287	0.0061	0.0144	0.1588
6	rs17670256	52815048	1.29	0.0889718392940509	3.58	0.0378489131480559	0.597075307371578	3.07712812421204	0.1259	0.0724	0.0068	0.0047	0.0184	0.0038	0.0042	0.0226	0.1639	0.0136	0.0194	0.0067	0.0929	0.021	0.0064	0.0042	0.0048	0.0905	0.0821	0.0059	0.0089	0.0076	0.0293	0.0056	0.0146	0.1587
6	rs568644	52817144	1.28	0.102927797709035	3.58	0.0378489131480559	0.402298316719142	2.47646685023565	0.1257	0.0723	0.0068	0.0046	0.0186	0.0037	0.0042	0.0226	0.1646	0.0136	0.0196	0.0066	0.0931	0.0211	0.0064	0.0041	0.0047	0.0901	0.0821	0.006	0.009	0.0076	0.0294	0.0055	0.0146	0.1586
6	rs594614	52819451	1.28	0.102927797709035	3.58	0.0378489131480559	0.354738966308829	2.33619364463484	0.1258	0.0723	0.0068	0.0045	0.0185	0.0036	0.0041	0.0226	0.1647	0.0135	0.0196	0.0067	0.0934	0.0211	0.0064	0.0041	0.0047	0.0901	0.082	0.006	0.0091	0.0075	0.0294	0.0055	0.0147	0.1586
6	rs61743379	52820462	1.28	0.102927797709035	3.57	0.0407165604515682	0.362758445294469	2.34149961324476	0.1257	0.0723	0.0068	0.0045	0.0185	0.0036	0.0041	0.0226	0.1647	0.0136	0.0197	0.0067	0.0934	0.0211	0.0064	0.0041	0.0047	0.09	0.082	0.006	0.0091	0.0075	0.0294	0.0055	0.0147	0.1586
6	rs114869994	52820981	1.28	0.102927797709035	3.57	0.0407165604515682	0.371413835985696	2.36878484417175	0.1257	0.0723	0.0068	0.0045	0.0185	0.0036	0.0041	0.0226	0.1647	0.0136	0.0197	0.0067	0.0934	0.0211	0.0064	0.0041	0.0047	0.09	0.082	0.006	0.0091	0.0075	0.0294	0.0055	0.0147	0.1585
6	rs62412954	52822808	1.28	0.102927797709035	3.59	0.0351464082512032	0.362113500784056	2.37648304640494	0.1257	0.0722	0.0068	0.0045	0.0185	0.0036	0.0041	0.0226	0.1647	0.0136	0.0197	0.0068	0.0934	0.0211	0.0064	0.0041	0.0047	0.09	0.082	0.006	0.0091	0.0075	0.0294	0.0055	0.0147	0.1585
6	rs72944451	52828253	1.28	0.102927797709035	3.59	0.0351464082512032	0.390709988569102	2.31827427794149	0.1257	0.0722	0.0068	0.0045	0.0185	0.0036	0.0041	0.0226	0.1647	0.0136	0.0197	0.0068	0.0934	0.0211	0.0064	0.0041	0.0046	0.09	0.082	0.006	0.0092	0.0075	0.0294	0.0055	0.0147	0.1586
6	rs571672	52835606	1.27	0.118479912290321	3.59	0.0351464082512032	0.36152281845132	1.17976646386384	0.1262	0.0719	0.0063	0.0037	0.0187	0.003	0.0035	0.0229	0.167	0.0133	0.0201	0.0072	0.0947	0.0211	0.0066	0.0041	0.0039	0.0904	0.0812	0.0058	0.0099	0.0072	0.0293	0.0054	0.015	0.1574
6	rs13219629	52837551	1.27	0.118479912290321	3.59	0.0351464082512032	0.349971527718315	1.13012456274762	0.1262	0.0719	0.0063	0.0037	0.0187	0.003	0.0035	0.0229	0.167	0.0133	0.0201	0.0072	0.0947	0.0211	0.0066	0.0041	0.0039	0.0904	0.0812	0.0058	0.0099	0.0072	0.0293	0.0054	0.015	0.1574
6	rs405729	52842781	1.27	0.118479912290321	3.6	0.0326023165839827	0.268165609619048	0.860674262787573	0.1262	0.0719	0.0063	0.0037	0.0187	0.0029	0.0035	0.0229	0.1671	0.0132	0.0201	0.0072	0.0948	0.0212	0.0066	0.0041	0.0039	0.0905	0.0813	0.0057	0.0099	0.0071	0.0292	0.0053	0.015	0.1574
6	rs7496	52842839	1.27	0.118479912290321	3.59	0.0351464082512032	0.268578481680748	0.851676426757715	0.1263	0.0719	0.0063	0.0037	0.0187	0.0029	0.0035	0.0229	0.1671	0.0132	0.0201	0.0071	0.0948	0.0212	0.0066	0.0041	0.0039	0.0905	0.0813	0.0057	0.0099	0.0071	0.0292	0.0053	0.015	0.1574
6	rs367836	52843131	1.27	0.118479912290321	3.59	0.0351464082512032	0.269037631574521	0.858500585268316	0.1263	0.0719	0.0063	0.0037	0.0186	0.0029	0.0035	0.0229	0.1672	0.0132	0.02	0.0071	0.0948	0.0212	0.0066	0.0041	0.0039	0.0905	0.0813	0.0057	0.0099	0.0071	0.0292	0.0053	0.015	0.1574
6	rs3756980	52851979	1.27	0.118479912290321	3.58	0.0378489131480559	0.254021047082627	0.724424414079593	0.1265	0.072	0.0062	0.0036	0.0186	0.0029	0.0034	0.023	0.1674	0.0131	0.0201	0.0073	0.0947	0.021	0.0066	0.0041	0.0039	0.0907	0.0813	0.0057	0.0098	0.0071	0.0291	0.0054	0.0149	0.1572
6	rs45526445	52852933	1.27	0.118479912290321	3.58	0.0378489131480559	0.250031160019604	0.696999137776125	0.1264	0.072	0.0063	0.0036	0.0186	0.0029	0.0034	0.023	0.1674	0.0131	0.0201	0.0074	0.0947	0.0209	0.0066	0.0041	0.0039	0.0907	0.0812	0.0057	0.0098	0.0071	0.0291	0.0054	0.0149	0.1572
6	rs77989614	52855732	1.27	0.118479912290321	3.58	0.0378489131480559	0.248137084258483	0.67997993029578	0.1265	0.0721	0.0063	0.0036	0.0186	0.0029	0.0034	0.023	0.1673	0.0131	0.0201	0.0075	0.0946	0.0209	0.0066	0.004	0.0039	0.0908	0.0812	0.0057	0.0098	0.0071	0.0291	0.0054	0.0149	0.1572
6	rs45465291	52857522	1.27	0.118479912290321	3.55	0.0469746249181148	0.235484090376874	0.640840594738232	0.1265	0.0722	0.0063	0.0036	0.0186	0.0029	0.0034	0.023	0.1673	0.013	0.0201	0.0076	0.0946	0.0208	0.0066	0.004	0.0039	0.0909	0.0813	0.0057	0.0098	0.0071	0.0291	0.0054	0.0149	0.1572
6	rs13197674	52860407	1.27	0.118479912290321	3.53	0.0539760163806611	0.197624795253939	0.468275941070468	0.1267	0.0723	0.0064	0.0035	0.0186	0.0029	0.0034	0.023	0.1673	0.013	0.0201	0.0077	0.0944	0.0206	0.0067	0.004	0.0038	0.091	0.0814	0.0058	0.0098	0.007	0.0291	0.0054	0.0148	0.1571
6	rs116834531	52864411	1.27	0.118479912290321	3.53	0.0539760163806611	0.219524090682521	0.447114185116206	0.1271	0.0725	0.0064	0.0035	0.0185	0.0029	0.0034	0.023	0.1674	0.0129	0.0202	0.0077	0.0943	0.0206	0.0067	0.004	0.0038	0.0912	0.081	0.0057	0.0098	0.007	0.029	0.0054	0.0148	0.1571
6	rs33936662	52878654	1.27	0.118479912290321	3.53	0.0539760163806611	0.220840577006836	0.399118543178129	0.1273	0.0725	0.0063	0.0035	0.0185	0.0028	0.0033	0.0231	0.1674	0.0129	0.0202	0.0077	0.0942	0.0205	0.0067	0.0039	0.0038	0.0913	0.0808	0.0057	0.0098	0.0069	0.029	0.0054	0.0148	0.1572
6	rs11756408	52881235	1.27	0.118479912290321	3.53	0.0539760163806611	0.223860287278249	0.397699195152455	0.1273	0.0725	0.0063	0.0035	0.0185	0.0028	0.0033	0.0232	0.1675	0.0129	0.0202	0.0077	0.0942	0.0205	0.0067	0.0039	0.0038	0.0913	0.0807	0.0057	0.0098	0.0069	0.0289	0.0054	0.0148	0.1572
6	rs222462	52888053	1.27	0.118479912290321	3.53	0.0539760163806611	0.202222160017408	0.343100773282828	0.1273	0.0725	0.0063	0.0035	0.0185	0.0028	0.0033	0.0233	0.1675	0.0129	0.0202	0.0077	0.0942	0.0205	0.0067	0.0039	0.0038	0.0913	0.0807	0.0057	0.0098	0.0069	0.0289	0.0054	0.0148	0.1572
6	rs76685626	52903794	1.27	0.118479912290321	3.53	0.0539760163806611	0.201830223955801	0.404939406479812	0.1272	0.0726	0.0063	0.0035	0.0185	0.0028	0.0033	0.0233	0.1674	0.0128	0.0202	0.0077	0.0942	0.0204	0.0067	0.0039	0.0038	0.0913	0.0809	0.0057	0.0098	0.0069	0.029	0.0054	0.0148	0.1574
6	rs7752387	52903887	1.27	0.118479912290321	3.53	0.0539760163806611	0.202222160017408	0.407274209569924	0.1272	0.0726	0.0063	0.0035	0.0185	0.0028	0.0033	0.0233	0.1674	0.0128	0.0202	0.0077	0.0942	0.0204	0.0067	0.0039	0.0038	0.0913	0.0809	0.0057	0.0098	0.0069	0.029	0.0054	0.0148	0.1574
6	rs13210249	52905781	1.27	0.118479912290321	3.52	0.0577730493768559	0.206244534339492	0.434515925151015	0.1271	0.0726	0.0063	0.0035	0.0185	0.0028	0.0033	0.0233	0.1674	0.0128	0.0202	0.0077	0.0942	0.0204	0.0067	0.0039	0.0038	0.0913	0.081	0.0057	0.0098	0.0069	0.029	0.0054	0.0148	0.1574
6	rs72934808	52925687	1.27	0.118479912290321	3.52	0.0577730493768559	0.196504128630662	0.412606028813671	0.1268	0.0728	0.0063	0.0034	0.0184	0.0027	0.0033	0.0232	0.1672	0.0128	0.0202	0.0076	0.0942	0.0204	0.0067	0.0037	0.0037	0.0914	0.0814	0.0058	0.0098	0.0069	0.029	0.0054	0.0148	0.1578
6	rs116678753	52946490	1.27	0.118479912290321	3.51	0.0617771177241036	0.182635490975948	0.370748045815645	0.1265	0.073	0.0062	0.0034	0.0184	0.0027	0.0032	0.0232	0.167	0.0127	0.0202	0.0076	0.0942	0.0203	0.0067	0.0036	0.0036	0.0915	0.082	0.0058	0.0098	0.0069	0.0291	0.0054	0.0148	0.1582
6	rs2876	52963071	1.27	0.118479912290321	3.51	0.0617771177241036	0.161317241233828	0.28550624581189	0.1264	0.073	0.0062	0.0034	0.0184	0.0027	0.0032	0.0232	0.167	0.0127	0.0202	0.0076	0.0942	0.0203	0.0067	0.0036	0.0036	0.0915	0.082	0.0058	0.0098	0.007	0.0291	0.0054	0.0148	0.1582
6	rs12197647	52972082	1.27	0.118479912290321	3.51	0.0617771177241036	0.169915384933975	0.328594252649366	0.1265	0.073	0.0062	0.0034	0.0184	0.0026	0.0032	0.0232	0.1671	0.0127	0.0203	0.0075	0.0942	0.0202	0.0067	0.0035	0.0036	0.0915	0.082	0.0058	0.0098	0.007	0.0291	0.0054	0.0148	0.1583
6	rs75518696	52974710	1.27	0.118479912290321	3.51	0.0617771177241036	0.162870574546675	0.314152251697365	0.1266	0.073	0.0061	0.0033	0.0184	0.0026	0.0031	0.0232	0.1673	0.0127	0.0203	0.0075	0.0942	0.0201	0.0067	0.0035	0.0035	0.0916	0.0819	0.0057	0.0098	0.007	0.029	0.0055	0.0147	0.1583
6	rs75128058	52978053	1.27	0.118479912290321	3.51	0.0617771177241036	0.148384006574161	0.296581149140287	0.1266	0.0731	0.0061	0.0033	0.0183	0.0026	0.0031	0.0232	0.1675	0.0126	0.0203	0.0075	0.0942	0.0201	0.0068	0.0034	0.0034	0.0917	0.0818	0.0057	0.0098	0.0071	0.029	0.0056	0.0147	0.1584
6	rs78453977	52988938	1.27	0.118479912290321	3.5	0.0659953737268723	0.127692204718747	0.262834610220234	0.1267	0.0732	0.0061	0.0031	0.0183	0.0026	0.0029	0.0233	0.168	0.0125	0.0201	0.0075	0.0941	0.02	0.0068	0.0033	0.0033	0.0919	0.0816	0.0056	0.0099	0.0072	0.0291	0.0057	0.0147	0.1585
6	rs74889181	52992046	1.27	0.118479912290321	3.5	0.0659953737268723	0.120166285192868	0.254088928301906	0.1268	0.0732	0.006	0.0031	0.0183	0.0026	0.0029	0.0233	0.1681	0.0125	0.0201	0.0075	0.0941	0.0199	0.0068	0.0033	0.0032	0.092	0.0816	0.0056	0.0099	0.0072	0.0291	0.0057	0.0146	0.1585
6	rs13200319	52993002	1.27	0.118479912290321	3.49	0.0704349946405554	0.114032143156702	0.247675215918046	0.1268	0.0732	0.006	0.0031	0.0183	0.0026	0.0029	0.0233	0.1682	0.0125	0.0201	0.0075	0.0941	0.0199	0.0068	0.0033	0.0032	0.092	0.0816	0.0056	0.0099	0.0072	0.0291	0.0058	0.0146	0.1585
6	rs4544896	52997747	1.26	0.135727966888585	3.47	0.0800071130091993	0.123894471915493	0.446448736735691	0.1276	0.0734	0.0059	0.0028	0.0183	0.0026	0.0027	0.0233	0.1704	0.0123	0.0198	0.0069	0.0932	0.0197	0.0069	0.0025	0.0028	0.0928	0.0817	0.0055	0.0102	0.0072	0.0286	0.006	0.0143	0.1588
6	rs17670011	52997935	1.26	0.135727966888585	3.47	0.0800071130091993	0.118843420175704	0.429898791629352	0.1276	0.0734	0.0059	0.0028	0.0183	0.0026	0.0027	0.0233	0.1704	0.0123	0.0198	0.0069	0.0932	0.0197	0.0069	0.0025	0.0028	0.0928	0.0817	0.0055	0.0102	0.0072	0.0286	0.006	0.0143	0.1588
6	rs2816340	53003238	1.26	0.135727966888585	3.47	0.0800071130091993	0.0776144027620591	0.221902871744182	0.1275	0.0737	0.0058	0.0027	0.0183	0.0026	0.0026	0.0233	0.1708	0.0122	0.0197	0.0068	0.0931	0.0194	0.0069	0.0024	0.0027	0.0932	0.0818	0.0055	0.0103	0.0072	0.0285	0.006	0.0142	0.159
6	rs4129428	53007203	1.26	0.135727966888585	3.46	0.0851540123614781	0.0536433459532489	0.108852299542982	0.1273	0.0743	0.0058	0.0027	0.0182	0.0025	0.0026	0.0232	0.1711	0.0121	0.0197	0.0067	0.0923	0.0194	0.0069	0.0022	0.0026	0.0935	0.0822	0.0055	0.0103	0.0071	0.0284	0.006	0.0142	0.1597
6	rs56234514	53019778	1.26	0.135727966888585	3.44	0.0962054431234386	0.0552242204588166	0.112059669825211	0.1273	0.0747	0.0058	0.0027	0.0183	0.0025	0.0026	0.0231	0.1711	0.0121	0.0196	0.0067	0.0921	0.0193	0.0069	0.0021	0.0026	0.0936	0.0822	0.0055	0.0103	0.0071	0.0284	0.006	0.0141	0.1598
6	rs6930045	53027143	1.26	0.135727966888585	3.4	0.121538743628758	0.0537810944165955	0.0925737372595318	0.1273	0.0749	0.0057	0.0027	0.0183	0.0025	0.0025	0.0231	0.1711	0.012	0.0196	0.0067	0.0921	0.0192	0.007	0.0021	0.0026	0.0937	0.0822	0.0055	0.0103	0.0071	0.0284	0.006	0.0141	0.1599
6	rs12199809	53031470	1.26	0.135727966888585	3.4	0.121538743628758	0.0552242204588166	0.0933630123974988	0.1273	0.0749	0.0057	0.0027	0.0183	0.0025	0.0025	0.0231	0.1712	0.012	0.0196	0.0066	0.092	0.0192	0.007	0.0021	0.0026	0.0937	0.0822	0.0055	0.0103	0.0071	0.0283	0.006	0.0141	0.1599
6	rs118115302	53038162	1.26	0.135727966888585	3.4	0.121538743628758	0.058935330141603	0.0935211853224141	0.1273	0.075	0.0057	0.0027	0.0183	0.0025	0.0025	0.0231	0.1712	0.012	0.0196	0.0066	0.092	0.0191	0.007	0.0021	0.0026	0.0938	0.0822	0.0055	0.0103	0.0071	0.0282	0.006	0.0141	0.16
6	rs4486010	53048712	1.26	0.135727966888585	3.4	0.121538743628758	0.070573098657715	0.077798168634899	0.1272	0.0759	0.0055	0.0029	0.0182	0.0023	0.0022	0.0228	0.1719	0.0118	0.0195	0.0066	0.0916	0.0186	0.0072	0.002	0.0026	0.0947	0.0816	0.0056	0.0105	0.007	0.0273	0.0061	0.014	0.1611
6	rs9474424	53049096	1.26	0.135727966888585	3.38	0.135933471893229	0.0647573248429754	0.0743042512102028	0.1272	0.076	0.0055	0.0029	0.0182	0.0023	0.0022	0.0228	0.172	0.0119	0.0195	0.0066	0.0915	0.0186	0.0072	0.002	0.0026	0.0947	0.0816	0.0056	0.0105	0.007	0.0273	0.0061	0.014	0.1611
6	rs7754241	53063907	1.26	0.135727966888585	3.38	0.135933471893229	0.0588620924676678	0.0634800449719103	0.127	0.0763	0.0055	0.0028	0.0183	0.0024	0.0022	0.0227	0.1721	0.0118	0.0194	0.0065	0.0913	0.0185	0.0072	0.0019	0.0026	0.0948	0.0813	0.0057	0.0106	0.007	0.027	0.0061	0.0143	0.1615
6	rs75791991	53070519	1.26	0.135727966888585	3.38	0.135933471893229	0.0543344553341311	0.057526725948247	0.1273	0.0763	0.0055	0.0029	0.0183	0.0023	0.0022	0.0226	0.1722	0.0118	0.0194	0.0065	0.0911	0.0184	0.0072	0.0019	0.0026	0.0948	0.0812	0.0057	0.0106	0.007	0.0269	0.0061	0.0143	0.1618
6	rs2817114	53072442	1.26	0.135727966888585	3.38	0.135933471893229	0.0538500573493319	0.0554067937494629	0.1273	0.0763	0.0055	0.0029	0.0183	0.0023	0.0022	0.0226	0.1723	0.0118	0.0194	0.0065	0.0911	0.0183	0.0072	0.0019	0.0026	0.0948	0.0811	0.0057	0.0106	0.007	0.0269	0.0061	0.0143	0.1619
6	rs9474440	53072967	1.26	0.135727966888585	3.38	0.135933471893229	0.0534543278062867	0.0552157708384631	0.1273	0.0763	0.0056	0.0029	0.0183	0.0023	0.0022	0.0226	0.1723	0.0118	0.0194	0.0065	0.0911	0.0183	0.0072	0.0019	0.0026	0.0946	0.0811	0.0057	0.0105	0.0071	0.0269	0.0061	0.0143	0.1619
6	rs73740999	53075887	1.26	0.135727966888585	3.38	0.135933471893229	0.0498163249016025	0.0542649254622272	0.1274	0.0764	0.0056	0.0029	0.0182	0.0024	0.0022	0.0226	0.1721	0.0118	0.0192	0.0066	0.0906	0.0184	0.0073	0.0019	0.0026	0.0953	0.0812	0.0057	0.0105	0.007	0.0268	0.0062	0.0142	0.1618
6	rs2817090	53079284	1.26	0.135727966888585	3.37	0.143587140072381	0.0473224883804962	0.0520741171203467	0.1276	0.0764	0.0056	0.0029	0.0182	0.0024	0.0022	0.0226	0.1721	0.0118	0.0191	0.0067	0.0902	0.0184	0.0073	0.0018	0.0026	0.0956	0.0812	0.0057	0.0104	0.007	0.0266	0.0062	0.0143	0.1622
6	rs12192403	53087805	1.26	0.135727966888585	3.36	0.151554094423325	0.0398156869187269	0.0585668296669022	0.1273	0.0766	0.0056	0.0029	0.0182	0.0023	0.0022	0.0226	0.1722	0.0118	0.0186	0.0069	0.0899	0.0182	0.0074	0.0018	0.0026	0.0951	0.081	0.0058	0.0104	0.0071	0.0267	0.0062	0.0144	0.163
6	rs62415278	53095279	1.26	0.135727966888585	3.36	0.151554094423325	0.0366070737580155	0.0622695120060859	0.1272	0.0766	0.0057	0.0029	0.0182	0.0023	0.0022	0.0225	0.1722	0.0118	0.0184	0.0069	0.0897	0.0182	0.0075	0.0018	0.0026	0.0949	0.081	0.0059	0.0105	0.0071	0.0267	0.0062	0.0145	0.1633
6	rs2816363	53095364	1.26	0.135727966888585	3.36	0.151554094423325	0.0329496614095714	0.0616679452004823	0.1272	0.0767	0.0057	0.0029	0.0182	0.0023	0.0022	0.0225	0.1722	0.0118	0.0184	0.0069	0.09	0.0182	0.0073	0.0018	0.0026	0.0947	0.081	0.0059	0.0105	0.0071	0.0267	0.0062	0.0145	0.1633
6	rs73433414	53102596	1.26	0.135727966888585	3.37	0.143587140072381	0.0345789164152703	0.0614013765815832	0.1279	0.0768	0.0057	0.0028	0.0184	0.0023	0.0022	0.0224	0.1718	0.0117	0.0184	0.007	0.0896	0.0182	0.0074	0.0018	0.0026	0.0947	0.0811	0.0059	0.0105	0.007	0.0264	0.0059	0.0145	0.1639
6	rs10948744	53105228	1.26	0.135727966888585	3.37	0.143587140072381	0.0317094915118693	0.0550250321670733	0.1279	0.0768	0.0058	0.0027	0.0186	0.0023	0.0021	0.0224	0.1712	0.0116	0.0183	0.0072	0.0896	0.0181	0.0075	0.0018	0.0026	0.0944	0.0815	0.0058	0.0105	0.0071	0.0261	0.0058	0.0146	0.1644
6	rs112499221	53113320	1.26	0.135727966888585	3.37	0.143587140072381	0.0298077085749893	0.0485906013625322	0.1278	0.0769	0.0059	0.0027	0.0188	0.0023	0.0021	0.0225	0.1704	0.0119	0.0182	0.0073	0.0895	0.0181	0.0077	0.0019	0.0026	0.0939	0.0818	0.0058	0.0104	0.0071	0.0257	0.0058	0.0148	0.1649
6	rs2817110	53119557	1.25	0.154769873779188	3.37	0.143587140072381	0.0374894485549858	0.0525091471335297	0.1278	0.0769	0.006	0.0026	0.0189	0.0022	0.0021	0.0225	0.17	0.012	0.0182	0.0075	0.0894	0.0181	0.008	0.0019	0.0026	0.0937	0.0818	0.0059	0.0104	0.007	0.0256	0.0059	0.0147	0.1652
6	rs735860	53123118	1.25	0.154769873779188	3.37	0.143587140072381	0.0439602700502654	0.0685591865461554	0.1283	0.0768	0.0059	0.0025	0.0188	0.0021	0.0021	0.0226	0.1699	0.0119	0.0181	0.0074	0.0894	0.0181	0.008	0.0019	0.0025	0.0938	0.0819	0.0058	0.0104	0.007	0.0258	0.0058	0.0148	0.1652
6	rs78510520	53123540	1.25	0.154769873779188	3.36	0.151554094423325	0.0434808507615707	0.0675857287633521	0.1283	0.0767	0.0059	0.0025	0.0188	0.0021	0.0021	0.0226	0.1699	0.012	0.0181	0.0074	0.0894	0.0181	0.008	0.0019	0.0025	0.0938	0.0819	0.0058	0.0104	0.007	0.0258	0.0058	0.0148	0.1652
6	rs715441	53124501	1.25	0.154769873779188	3.36	0.151554094423325	0.0451439305606424	0.0721541595125049	0.1283	0.0767	0.0059	0.0025	0.0188	0.0021	0.0021	0.0229	0.1699	0.012	0.018	0.0074	0.0894	0.0181	0.008	0.0019	0.0025	0.0938	0.0819	0.0058	0.0104	0.0069	0.0257	0.0058	0.0148	0.1652
6	rs2816361	53127022	1.25	0.154769873779188	3.36	0.151554094423325	0.0445797790041321	0.0713723338817499	0.1282	0.0767	0.0059	0.0025	0.0188	0.0021	0.0021	0.0229	0.1699	0.012	0.018	0.0074	0.0894	0.0181	0.008	0.0019	0.0025	0.0937	0.0819	0.0058	0.0104	0.0069	0.0257	0.0059	0.0149	0.1652
6	rs9474472	53128618	1.25	0.154769873779188	3.41	0.114783892697204	0.043600369290083	0.0736564921435649	0.1283	0.0766	0.0059	0.0025	0.0188	0.0021	0.002	0.0229	0.17	0.0119	0.018	0.0074	0.0894	0.0181	0.008	0.0019	0.0025	0.0937	0.0819	0.0058	0.0104	0.0069	0.0257	0.0059	0.0149	0.1653
6	rs41273878	53133964	1.25	0.154769873779188	3.43	0.102124300974309	0.0417729082603475	0.0712305626715058	0.1282	0.0765	0.0059	0.0025	0.0188	0.0021	0.0021	0.0228	0.17	0.0119	0.018	0.0074	0.0893	0.0181	0.008	0.0019	0.0025	0.0937	0.082	0.0058	0.0104	0.0069	0.0257	0.006	0.0149	0.1653
6	rs2073040	53134998	1.25	0.154769873779188	3.44	0.0962054431234386	0.0417438707445868	0.0708059500299208	0.1282	0.0765	0.0059	0.0025	0.0188	0.0021	0.0021	0.0228	0.17	0.0119	0.018	0.0074	0.0893	0.0181	0.008	0.0019	0.0025	0.0937	0.082	0.0058	0.0104	0.0069	0.0258	0.006	0.0149	0.1653
6	rs2294862	53140161	1.25	0.154769873779188	3.45	0.090551063959542	0.0201501041922671	0.0614013765815832	0.1282	0.0764	0.0059	0.0025	0.0188	0.0022	0.0021	0.0228	0.17	0.0119	0.018	0.0074	0.09	0.0181	0.0074	0.0019	0.0025	0.0937	0.0821	0.0058	0.0104	0.0069	0.0257	0.006	0.0149	0.1651
6	rs2281274	53143554	1.25	0.154769873779188	3.45	0.090551063959542	0.0203679378666942	0.0597464449684687	0.128	0.0764	0.0059	0.0026	0.0188	0.0022	0.0021	0.0228	0.1702	0.012	0.018	0.0075	0.0899	0.0181	0.0074	0.0019	0.0025	0.0937	0.0819	0.0058	0.0104	0.0069	0.0257	0.006	0.0149	0.1652
6	rs72938776	53152485	1.25	0.154769873779188	3.46	0.0851540123614781	0.0185903446726745	0.0554067937494629	0.128	0.0764	0.0059	0.0026	0.0189	0.0022	0.0021	0.0227	0.1701	0.012	0.0181	0.0075	0.0899	0.0181	0.0073	0.0019	0.0025	0.0937	0.0818	0.0058	0.0104	0.0069	0.0258	0.006	0.0149	0.1653
6	rs36054518	53161602	1.25	0.154769873779188	3.47	0.0800071130091993	0.0180959059778882	0.0547077667831188	0.128	0.0763	0.0059	0.0026	0.0189	0.0022	0.0021	0.0227	0.1701	0.012	0.0181	0.0075	0.09	0.0181	0.0073	0.0019	0.0025	0.0937	0.0818	0.0058	0.0104	0.0069	0.0258	0.006	0.0149	0.1653
6	rs13202564	53171841	1.25	0.154769873779188	3.47	0.0800071130091993	0.0177848669308485	0.0539495621488065	0.128	0.0762	0.0059	0.0026	0.0189	0.0022	0.0021	0.0227	0.1701	0.012	0.0181	0.0075	0.0899	0.0181	0.0073	0.0019	0.0025	0.0937	0.0818	0.0058	0.0104	0.0069	0.0258	0.006	0.0149	0.1653
6	rs209487	53176132	1.25	0.154769873779188	3.49	0.0704349946405554	0.0181360682644355	0.0539495621488065	0.128	0.0762	0.0059	0.0026	0.0189	0.0022	0.0021	0.0227	0.1701	0.012	0.0181	0.0075	0.0899	0.0181	0.0073	0.0019	0.0025	0.0936	0.082	0.0058	0.0104	0.0069	0.0258	0.006	0.0149	0.1653
6	rs2397141	53181727	1.25	0.154769873779188	3.49	0.0704349946405554	0.0188288292767526	0.0556619326325885	0.128	0.0762	0.0059	0.0026	0.0189	0.0022	0.0021	0.0227	0.1702	0.012	0.0181	0.0075	0.0899	0.0181	0.0073	0.0019	0.0025	0.0936	0.082	0.0058	0.0104	0.0069	0.0258	0.0059	0.015	0.1654
6	rs209505	53192022	1.25	0.154769873779188	3.49	0.0704349946405554	0.0186313047014374	0.0555343001299485	0.128	0.0762	0.0059	0.0026	0.0189	0.0022	0.0021	0.0226	0.1702	0.012	0.0181	0.0075	0.0899	0.0181	0.0073	0.0019	0.0025	0.0936	0.082	0.0058	0.0104	0.0069	0.0258	0.0059	0.015	0.1654
6	rs209512	53203577	1.25	0.154769873779188	3.5	0.0659953737268723	0.0188618977915274	0.0600758931358558	0.128	0.0761	0.0059	0.0026	0.0189	0.0022	0.0021	0.0226	0.1702	0.0119	0.0181	0.0075	0.09	0.0181	0.0072	0.0019	0.0025	0.0936	0.082	0.0058	0.0104	0.0069	0.0258	0.0059	0.0149	0.1655
6	rs72940713	53205507	1.25	0.154769873779188	3.5	0.0659953737268723	0.0188701715272624	0.0602078881705046	0.128	0.0761	0.0059	0.0026	0.0189	0.0022	0.0021	0.0226	0.1702	0.0119	0.0181	0.0075	0.09	0.0181	0.0072	0.0019	0.0025	0.0936	0.082	0.0058	0.0104	0.0069	0.0258	0.0059	0.0149	0.1655
6	rs114271869	53205588	1.25	0.154769873779188	3.5	0.0659953737268723	0.0188701715272624	0.0602078881705046	0.128	0.0761	0.0059	0.0026	0.0189	0.0022	0.0021	0.0226	0.1702	0.0119	0.0181	0.0075	0.09	0.0181	0.0072	0.0019	0.0025	0.0936	0.082	0.0058	0.0104	0.0069	0.0258	0.0059	0.0149	0.1655
6	rs4448092	53222913	1.26	0.135727966888585	3.5	0.0659953737268723	0.0126024148889927	0.0565588846410579	0.1275	0.0749	0.0059	0.0027	0.0192	0.0021	0.0021	0.022	0.1696	0.0123	0.0182	0.0077	0.0908	0.0182	0.0071	0.0018	0.0025	0.0934	0.0822	0.0058	0.0106	0.0069	0.0258	0.0062	0.0155	0.1659
6	rs1518514	53223268	1.26	0.135727966888585	3.5	0.0659953737268723	0.0110181134753919	0.0543912930221992	0.1274	0.0747	0.0058	0.0027	0.0192	0.002	0.0021	0.0219	0.1696	0.0124	0.0183	0.0076	0.0909	0.0181	0.007	0.0018	0.0025	0.0934	0.0821	0.0057	0.0106	0.0068	0.0259	0.0063	0.0156	0.1663
6	rs75325247	53225486	1.26	0.135727966888585	3.5	0.0659953737268723	0.0103506692099038	0.0656563058331336	0.1267	0.0736	0.0059	0.0026	0.0192	0.0019	0.0021	0.0215	0.1697	0.0125	0.0183	0.0078	0.0909	0.0181	0.0066	0.0017	0.0025	0.0938	0.0822	0.0057	0.0107	0.0074	0.0261	0.0063	0.016	0.1669
6	rs9463906	53226311	1.26	0.135727966888585	3.5	0.0659953737268723	0.00963867290184437	0.0678632666738902	0.1266	0.0734	0.0059	0.0025	0.0191	0.0019	0.0021	0.0214	0.1698	0.0125	0.0183	0.0078	0.0909	0.0181	0.0065	0.0018	0.0025	0.0937	0.0823	0.0057	0.0108	0.0075	0.0262	0.0063	0.016	0.167
6	rs62413903	53237731	1.27	0.118479912290321	3.5	0.0659953737268723	0.00711569006346311	0.0672394747727265	0.1262	0.0741	0.0059	0.0025	0.0189	0.0019	0.0022	0.0209	0.1696	0.0124	0.018	0.0074	0.0917	0.018	0.0063	0.0017	0.0026	0.0944	0.0821	0.0057	0.0107	0.0079	0.0258	0.0065	0.016	0.1672
6	rs62413905	53241243	1.27	0.118479912290321	3.5	0.0659953737268723	0.00735774698763169	0.0597464449684687	0.1262	0.0741	0.0058	0.0025	0.0189	0.0019	0.0022	0.0209	0.1698	0.0124	0.018	0.0074	0.0917	0.018	0.0063	0.0017	0.0026	0.0944	0.0821	0.0057	0.0107	0.0079	0.0258	0.0065	0.016	0.1672
6	rs6935314	53241502	1.27	0.118479912290321	3.49	0.0704349946405554	0.00740280162020368	0.0585668296669022	0.1262	0.0741	0.0058	0.0025	0.0189	0.0019	0.0022	0.0209	0.1698	0.0124	0.018	0.0074	0.0917	0.018	0.0063	0.0017	0.0026	0.0944	0.0821	0.0057	0.0107	0.0079	0.0258	0.0065	0.016	0.1673
6	rs9463909	53246974	1.27	0.118479912290321	3.5	0.0659953737268723	0.00818829192541823	0.0789034504929872	0.1263	0.0739	0.0058	0.0025	0.0189	0.0019	0.0022	0.0208	0.1696	0.0124	0.018	0.0074	0.0917	0.018	0.0063	0.0018	0.0026	0.0944	0.0821	0.0057	0.0108	0.0079	0.0257	0.0065	0.016	0.1675
6	rs72940723	53257929	1.27	0.118479912290321	3.49	0.0704349946405554	0.00806921060510821	0.0999341173109123	0.1256	0.0724	0.0057	0.0025	0.0191	0.0019	0.0023	0.0207	0.1684	0.0125	0.018	0.0075	0.0911	0.0181	0.0063	0.0017	0.0026	0.0946	0.0824	0.0056	0.0108	0.008	0.0259	0.0067	0.0161	0.17
6	rs1594088	53264176	1.27	0.118479912290321	3.5	0.0659953737268723	0.00792979689809377	0.0735846631205434	0.125	0.0711	0.0057	0.0025	0.0192	0.002	0.0024	0.0206	0.1674	0.0125	0.018	0.0077	0.0906	0.0181	0.0063	0.0016	0.0026	0.0949	0.0827	0.0057	0.0109	0.0081	0.026	0.0068	0.0163	0.172
6	rs1518509	53272254	1.26	0.135727966888585	3.51	0.0617771177241036	0.00705218811604162	0.0649047369682324	0.1249	0.071	0.0057	0.0025	0.0192	0.0019	0.0024	0.0206	0.1673	0.0125	0.018	0.0077	0.0905	0.0181	0.0063	0.0016	0.0026	0.0949	0.0828	0.0057	0.0109	0.0081	0.0261	0.0068	0.0163	0.1721
6	rs6458931	53276001	1.27	0.118479912290321	3.51	0.0617771177241036	0.00693039481411564	0.0547077667831188	0.1254	0.0708	0.0056	0.0026	0.0192	0.0019	0.0024	0.0207	0.1675	0.0126	0.0179	0.0077	0.0895	0.0181	0.0063	0.0016	0.0026	0.0952	0.0826	0.0058	0.011	0.0081	0.0261	0.0069	0.0163	0.1722
6	rs72942747	53276646	1.27	0.118479912290321	3.51	0.0617771177241036	0.00791250062934193	0.0781658893693271	0.1254	0.0707	0.0056	0.0026	0.0192	0.0019	0.0024	0.0207	0.1675	0.0126	0.0179	0.0077	0.0895	0.0181	0.0063	0.0016	0.0026	0.0951	0.0826	0.0057	0.011	0.0081	0.0261	0.0069	0.0163	0.1722
6	rs7768592	53276650	1.27	0.118479912290321	3.51	0.0617771177241036	0.00791682198725904	0.0784605750124373	0.1254	0.0707	0.0056	0.0026	0.0192	0.0019	0.0024	0.0207	0.1675	0.0126	0.0179	0.0077	0.0895	0.0181	0.0063	0.0016	0.0026	0.0951	0.0826	0.0057	0.011	0.0081	0.0261	0.0069	0.0163	0.1722
6	rs9463920	53280187	1.27	0.118479912290321	3.51	0.0617771177241036	0.0239613277344806	0.0166789357694632	0.128	0.0705	0.0059	0.003	0.0194	0.0023	0.0032	0.0194	0.17	0.0126	0.0173	0.0079	0.0846	0.0186	0.0062	0.0017	0.0028	0.0933	0.0825	0.006	0.0119	0.0082	0.0265	0.0077	0.0165	0.1707
6	rs78487219	53284028	1.26	0.135727966888585	3.52	0.0577730493768559	0.034860083871426	0.014389471215518	0.1282	0.0702	0.0059	0.0031	0.0194	0.0024	0.0035	0.019	0.1701	0.0127	0.017	0.0079	0.084	0.0186	0.0061	0.0018	0.0029	0.0927	0.0831	0.006	0.012	0.0082	0.0268	0.0079	0.0165	0.1706
6	rs111443140	53284211	1.26	0.135727966888585	3.52	0.0577730493768559	0.0347576577027944	0.0140857206986194	0.1282	0.0702	0.0059	0.0031	0.0194	0.0024	0.0035	0.019	0.1701	0.0127	0.017	0.0079	0.084	0.0186	0.0061	0.0018	0.0029	0.0927	0.0831	0.006	0.012	0.0082	0.0268	0.0079	0.0165	0.1706
6	rs10807460	53284413	1.26	0.135727966888585	3.52	0.0577730493768559	0.0345789164152703	0.0137188720866614	0.1282	0.0702	0.0059	0.0031	0.0194	0.0024	0.0035	0.019	0.1701	0.0127	0.017	0.0079	0.084	0.0186	0.0061	0.0018	0.0029	0.0927	0.0831	0.006	0.012	0.0082	0.0268	0.0079	0.0165	0.1706
6	rs75562687	53284817	1.26	0.135727966888585	3.53	0.0539760163806611	0.0347704495012622	0.0151804088139187	0.1282	0.0702	0.0059	0.0031	0.0194	0.0024	0.0035	0.019	0.1701	0.0127	0.017	0.0079	0.084	0.0186	0.0061	0.0018	0.0029	0.0927	0.0831	0.006	0.012	0.0082	0.0268	0.0079	0.0165	0.1706
6	rs76944999	53285782	1.26	0.135727966888585	3.57	0.0407165604515682	0.0347704495012622	0.0170459991428332	0.1282	0.0702	0.0059	0.0031	0.0194	0.0024	0.0035	0.019	0.17	0.0127	0.017	0.0079	0.084	0.0186	0.0061	0.0018	0.0029	0.0927	0.0831	0.006	0.012	0.0082	0.0268	0.0079	0.0165	0.1705
6	rs1356551	53289638	1.26	0.135727966888585	3.57	0.0407165604515682	0.0363557496000627	0.0176790280693076	0.1283	0.0702	0.0059	0.0031	0.0194	0.0024	0.0035	0.0189	0.17	0.0127	0.017	0.008	0.084	0.0186	0.0061	0.0018	0.0029	0.0927	0.0832	0.006	0.0121	0.0082	0.0268	0.0079	0.0165	0.1704
6	rs1401159	53292425	1.26	0.135727966888585	3.57	0.0407165604515682	0.0372607778454149	0.0183999281530763	0.1284	0.0702	0.0059	0.0031	0.0194	0.0024	0.0035	0.0189	0.17	0.0127	0.017	0.008	0.084	0.0186	0.0061	0.0018	0.0029	0.0926	0.0832	0.006	0.0121	0.0082	0.0268	0.0079	0.0165	0.1704
6	rs17827934	53296986	1.26	0.135727966888585	3.58	0.0378489131480559	0.0375433941867155	0.0157430382817303	0.1285	0.0702	0.0059	0.0031	0.0194	0.0024	0.0035	0.0189	0.17	0.0126	0.017	0.008	0.084	0.0186	0.0061	0.0018	0.0029	0.0926	0.0833	0.006	0.0121	0.0082	0.0268	0.0079	0.0165	0.1703
6	rs57219443	53297384	1.26	0.135727966888585	3.58	0.0378489131480559	0.0398297400565309	0.0159566419469224	0.1285	0.0701	0.0059	0.0031	0.0195	0.0024	0.0035	0.0188	0.17	0.0126	0.017	0.008	0.0839	0.0186	0.0061	0.0018	0.0029	0.0926	0.0835	0.006	0.0121	0.0082	0.0268	0.0079	0.0165	0.1703
6	rs9463923	53304237	1.26	0.135727966888585	3.58	0.0378489131480559	0.053128893581564	0.00838567625813978	0.1286	0.0699	0.0058	0.0032	0.0196	0.0025	0.0036	0.0183	0.1703	0.0125	0.0171	0.008	0.0836	0.0186	0.0059	0.0018	0.0029	0.0925	0.0844	0.0061	0.0122	0.008	0.0267	0.0078	0.0163	0.1703
6	rs9395865	53307694	1.26	0.135727966888585	3.58	0.0378489131480559	0.0536605515792624	0.00763106748240267	0.1286	0.07	0.0058	0.0032	0.0196	0.0025	0.0036	0.0183	0.1703	0.0125	0.0171	0.008	0.0836	0.0186	0.0059	0.0018	0.0029	0.0925	0.0844	0.0061	0.0122	0.008	0.0267	0.0078	0.0163	0.1703
6	rs77132875	53310514	1.26	0.135727966888585	3.58	0.0378489131480559	0.0557168305741581	0.00934001547333486	0.1285	0.0699	0.0058	0.0032	0.0196	0.0025	0.0036	0.0182	0.1703	0.0125	0.0171	0.008	0.0835	0.0186	0.0059	0.0018	0.0029	0.0925	0.0845	0.0061	0.0122	0.008	0.0267	0.0078	0.0163	0.1703
6	rs7762921	53319569	1.26	0.135727966888585	3.59	0.0351464082512032	0.0599855397550815	0.00823179318221974	0.1284	0.0696	0.0058	0.0032	0.0196	0.0025	0.0036	0.0182	0.1702	0.0125	0.0171	0.008	0.0831	0.0187	0.0059	0.0019	0.0028	0.0926	0.085	0.0062	0.0123	0.008	0.0268	0.0078	0.0164	0.1705
6	rs59585530	53320603	1.26	0.135727966888585	3.6	0.0326023165839827	0.0597634210434934	0.0084114672849878	0.1284	0.0696	0.0058	0.0032	0.0196	0.0025	0.0036	0.0182	0.1702	0.0125	0.0171	0.008	0.0832	0.0187	0.0059	0.0019	0.0028	0.0926	0.085	0.0062	0.0123	0.008	0.0268	0.0078	0.0164	0.1706
6	rs116096949	53326709	1.26	0.135727966888585	3.6	0.0326023165839827	0.0574280028678381	0.0136526932927299	0.1283	0.0693	0.0058	0.0032	0.0196	0.0025	0.0036	0.0182	0.1701	0.0125	0.0171	0.0079	0.0831	0.0187	0.0059	0.0019	0.0028	0.0925	0.0852	0.0062	0.0124	0.008	0.0268	0.0078	0.0164	0.1706
6	rs12175817	53331144	1.26	0.135727966888585	3.61	0.0302100043965568	0.0505731470345488	0.00670548153204687	0.1283	0.0687	0.0059	0.0033	0.0196	0.0025	0.0037	0.0182	0.17	0.0125	0.0171	0.0079	0.0829	0.0187	0.0059	0.0021	0.0029	0.0924	0.0854	0.0063	0.0124	0.0081	0.0268	0.0078	0.0164	0.1709
6	rs72645311	53349507	1.26	0.135727966888585	3.64	0.0238790106330393	0.0385648372848804	0.00599286103190546	0.1288	0.0655	0.0061	0.0033	0.0197	0.0026	0.004	0.0181	0.1702	0.0126	0.0174	0.0075	0.0828	0.0184	0.0062	0.0022	0.003	0.0921	0.0864	0.0062	0.0125	0.0083	0.027	0.0079	0.0164	0.1714
6	rs1466202	53349780	1.26	0.135727966888585	3.66	0.0203006538381497	0.0313748632889515	0.00419691705718303	0.1292	0.0649	0.0061	0.0031	0.0195	0.0026	0.0041	0.0178	0.1694	0.0129	0.0171	0.0074	0.0845	0.018	0.0062	0.0024	0.0031	0.0928	0.0851	0.0061	0.0124	0.0083	0.0272	0.008	0.0163	0.172
6	rs5020412	53349885	1.26	0.135727966888585	3.67	0.0186860599256718	0.0340339301519108	0.0123314675534143	0.1295	0.0644	0.0061	0.003	0.0195	0.0026	0.0042	0.0177	0.1693	0.013	0.0171	0.0074	0.0845	0.018	0.0062	0.0027	0.0032	0.0923	0.0852	0.006	0.0124	0.0083	0.0272	0.008	0.0163	0.1724
6	rs510420	53349969	1.26	0.135727966888585	3.67	0.0186860599256718	0.0437201119017861	0.0263727285209235	0.1297	0.0639	0.0061	0.003	0.0195	0.0026	0.0042	0.0175	0.1695	0.0131	0.0172	0.0074	0.0842	0.0181	0.0061	0.0029	0.0032	0.0924	0.0852	0.0059	0.0125	0.0076	0.0272	0.0081	0.0163	0.1729
6	rs10484785	53349999	1.27	0.118479912290321	3.65	0.0220296713647935	0.0376784931241971	0.0384593419743083	0.1298	0.0635	0.0061	0.003	0.0194	0.0028	0.0041	0.0175	0.1679	0.0132	0.0172	0.0074	0.0848	0.018	0.0061	0.003	0.0032	0.0924	0.0853	0.0058	0.0125	0.0076	0.0282	0.0082	0.0163	0.173
6	rs2167793	53351419	1.28	0.102927797709035	3.65	0.0220296713647935	0.0321676230152542	0.0610024421931674	0.131	0.063	0.0066	0.0028	0.0195	0.0029	0.004	0.0181	0.1661	0.0142	0.0174	0.0077	0.085	0.017	0.0068	0.0035	0.0033	0.0905	0.0849	0.0056	0.0127	0.0079	0.0278	0.0082	0.0168	0.1727
6	rs6922238	53357018	1.28	0.102927797709035	3.65	0.0220296713647935	0.0453279370188832	0.0994473743104156	0.1318	0.0628	0.0068	0.0026	0.0196	0.003	0.004	0.0183	0.1653	0.0148	0.0174	0.0078	0.0851	0.0166	0.0071	0.0037	0.0033	0.0898	0.0847	0.0055	0.0128	0.008	0.0276	0.0083	0.0169	0.1726
6	rs72944717	53357585	1.28	0.102927797709035	3.65	0.0220296713647935	0.0429161926791778	0.108768377832217	0.1318	0.0627	0.0068	0.0026	0.0196	0.003	0.004	0.0183	0.1653	0.0148	0.0174	0.0078	0.0851	0.0167	0.0071	0.0038	0.0033	0.0897	0.0847	0.0055	0.0127	0.008	0.0276	0.0083	0.0169	0.1727
6	rs57443907	53358004	1.28	0.102927797709035	3.65	0.0220296713647935	0.0412379515933144	0.0924949556582326	0.132	0.0626	0.0068	0.0026	0.0195	0.003	0.004	0.0183	0.1652	0.0149	0.0174	0.0078	0.0851	0.0168	0.0071	0.0038	0.0033	0.0896	0.0846	0.0055	0.0127	0.008	0.0275	0.0083	0.0169	0.1728
6	rs72944719	53358473	1.28	0.102927797709035	3.65	0.0220296713647935	0.0469912537044211	0.132575227842173	0.132	0.0626	0.0068	0.0026	0.0195	0.003	0.004	0.0183	0.1651	0.0149	0.0174	0.0078	0.0852	0.0169	0.0072	0.0038	0.0033	0.0895	0.0846	0.0055	0.0127	0.008	0.0275	0.0083	0.017	0.1727
6	rs17886190	53361658	1.28	0.102927797709035	3.65	0.0220296713647935	0.0577888435266289	0.103531782746475	0.1326	0.0631	0.0067	0.0024	0.0196	0.0031	0.0038	0.0182	0.1644	0.0149	0.0176	0.0078	0.0857	0.017	0.0075	0.0039	0.0034	0.0892	0.0841	0.0054	0.0127	0.0083	0.0267	0.0084	0.017	0.1727
6	rs17881082	53366144	1.28	0.102927797709035	3.64	0.0238790106330393	0.0653634362657052	0.128887886765328	0.1327	0.063	0.0067	0.0024	0.0196	0.0031	0.0039	0.0182	0.1644	0.0149	0.0177	0.0077	0.0857	0.017	0.0076	0.0039	0.0034	0.0892	0.0841	0.0054	0.0127	0.0083	0.0267	0.0084	0.017	0.1729
6	rs56033411	53366893	1.28	0.102927797709035	3.64	0.0238790106330393	0.0645625954882653	0.130681780387496	0.1327	0.063	0.0067	0.0024	0.0196	0.0031	0.0039	0.0181	0.1643	0.0149	0.0177	0.0077	0.0856	0.017	0.0076	0.0039	0.0034	0.0891	0.084	0.0054	0.0126	0.0083	0.0266	0.0084	0.017	0.173
6	rs1555903	53372145	1.28	0.102927797709035	3.64	0.0238790106330393	0.0575541261886026	0.0963863223204539	0.1329	0.0629	0.0067	0.0024	0.0196	0.0032	0.004	0.0181	0.1643	0.0149	0.0178	0.0077	0.0856	0.017	0.0076	0.0039	0.0034	0.089	0.0839	0.0054	0.0126	0.0084	0.0265	0.0084	0.017	0.1733
6	rs77516417	53373662	1.28	0.102927797709035	3.64	0.0238790106330393	0.0629803214871687	0.109440447081731	0.133	0.0629	0.0067	0.0024	0.0196	0.0032	0.004	0.0181	0.1642	0.0149	0.0178	0.0077	0.0856	0.017	0.0076	0.0039	0.0034	0.089	0.0839	0.0053	0.0126	0.0084	0.0265	0.0084	0.0169	0.1733
6	rs16883912	53373771	1.28	0.102927797709035	3.64	0.0238790106330393	0.0630569067518778	0.107011778582381	0.133	0.0629	0.0067	0.0024	0.0196	0.0032	0.004	0.0181	0.1642	0.0149	0.0178	0.0077	0.0856	0.017	0.0076	0.0039	0.0034	0.089	0.0839	0.0053	0.0126	0.0084	0.0265	0.0084	0.0169	0.1733
6	rs636933	53378077	1.29	0.0889718392940509	3.64	0.0238790106330393	0.0663092557093371	0.109020217529996	0.1331	0.0628	0.0071	0.0022	0.0196	0.0032	0.004	0.0181	0.1636	0.015	0.018	0.0076	0.0855	0.017	0.0078	0.0039	0.0034	0.0888	0.0835	0.0053	0.0126	0.0089	0.0264	0.0084	0.0168	0.1736
6	rs41271289	53379342	1.29	0.0889718392940509	3.64	0.0238790106330393	0.0660917181848697	0.109020217529996	0.1332	0.0628	0.0071	0.0022	0.0196	0.0033	0.004	0.0181	0.1636	0.015	0.0181	0.0076	0.0856	0.017	0.0079	0.0038	0.0034	0.0887	0.0834	0.0053	0.0125	0.0089	0.0264	0.0085	0.0168	0.1735
6	rs84933	53380390	1.29	0.0889718392940509	3.64	0.0238790106330393	0.0651870864438539	0.0831610867550122	0.1332	0.0627	0.0071	0.0022	0.0196	0.0033	0.004	0.0181	0.1635	0.015	0.0181	0.0076	0.0858	0.017	0.0079	0.0038	0.0034	0.0887	0.0832	0.0053	0.0125	0.009	0.0264	0.0085	0.0168	0.1734
6	rs553822	53380713	1.29	0.0889718392940509	3.63	0.0258547100235892	0.0685104584799495	0.0922587702781555	0.1332	0.0627	0.0071	0.0022	0.0196	0.0033	0.004	0.0181	0.1635	0.015	0.0181	0.0076	0.0858	0.017	0.0079	0.0038	0.0034	0.0888	0.0831	0.0053	0.0125	0.009	0.0264	0.0085	0.0168	0.1734
6	rs17193216	53385178	1.29	0.0889718392940509	3.63	0.0258547100235892	0.0872265179050008	0.205136415540656	0.1334	0.0626	0.0071	0.0022	0.0196	0.0033	0.0041	0.018	0.1636	0.015	0.0182	0.0076	0.0861	0.017	0.0078	0.0039	0.0034	0.0892	0.0827	0.0052	0.0125	0.009	0.0263	0.0086	0.0167	0.1729
6	rs2100375	53385475	1.29	0.0889718392940509	3.63	0.0258547100235892	0.0868960842637275	0.228423737141454	0.1334	0.0626	0.0071	0.0022	0.0196	0.0033	0.0041	0.018	0.1637	0.015	0.0182	0.0076	0.0862	0.017	0.0078	0.0039	0.0034	0.0893	0.0826	0.0052	0.0124	0.009	0.0263	0.0086	0.0167	0.1728
6	rs17884118	53385961	1.29	0.0889718392940509	3.62	0.0279629416485042	0.0962247341469918	0.254993235137525	0.1334	0.0626	0.0071	0.0022	0.0196	0.0033	0.0041	0.018	0.1637	0.015	0.0182	0.0076	0.0862	0.017	0.0078	0.0039	0.0034	0.0893	0.0826	0.0052	0.0124	0.009	0.0263	0.0086	0.0167	0.1728
6	rs12524652	53389323	1.29	0.0889718392940509	3.62	0.0279629416485042	0.1201951425807	0.286795616918561	0.1335	0.0626	0.0071	0.0022	0.0195	0.0034	0.0041	0.018	0.1636	0.0149	0.0181	0.0076	0.0863	0.017	0.0078	0.0038	0.0034	0.0892	0.0824	0.0052	0.0124	0.009	0.0264	0.0086	0.0168	0.1728
6	rs2268327	53392474	1.29	0.0889718392940509	3.62	0.0279629416485042	0.137054009073084	0.333613968190977	0.1335	0.0626	0.0072	0.0022	0.0195	0.0034	0.0041	0.018	0.1635	0.0149	0.0182	0.0076	0.0864	0.017	0.0078	0.0038	0.0034	0.0891	0.0823	0.0052	0.0125	0.009	0.0264	0.0087	0.0168	0.1728
6	rs16883966	53397726	1.29	0.0889718392940509	3.62	0.0279629416485042	0.124512763716078	0.346073384345236	0.1336	0.0626	0.0073	0.0023	0.0194	0.0034	0.0042	0.0181	0.1633	0.0149	0.0182	0.0077	0.0863	0.017	0.0079	0.0038	0.0035	0.0888	0.082	0.0051	0.0125	0.009	0.0265	0.0087	0.0168	0.1728
6	rs72943672	53399516	1.29	0.0889718392940509	3.62	0.0279629416485042	0.131224554120737	0.356410209315853	0.1336	0.0626	0.0073	0.0023	0.0194	0.0036	0.0042	0.0181	0.1633	0.0149	0.0183	0.0076	0.0863	0.017	0.0078	0.0038	0.0035	0.0888	0.082	0.0051	0.0125	0.009	0.0265	0.0087	0.0168	0.1729
6	rs62398115	53399848	1.29	0.0889718392940509	3.62	0.0279629416485042	0.130677319373366	0.359415335251917	0.1336	0.0626	0.0073	0.0023	0.0194	0.0036	0.0042	0.0181	0.1633	0.0149	0.0183	0.0076	0.0863	0.017	0.0078	0.0038	0.0035	0.0887	0.082	0.0051	0.0125	0.009	0.0265	0.0087	0.0168	0.1729
6	rs534957	53406351	1.3	0.0765109106342586	3.62	0.0279629416485042	0.13786788849527	0.253863009859626	0.1353	0.0626	0.0075	0.0025	0.0187	0.0036	0.0042	0.0181	0.1615	0.0148	0.0185	0.0078	0.0859	0.0172	0.0075	0.0039	0.0037	0.0878	0.0825	0.0051	0.0125	0.0092	0.0262	0.0083	0.0168	0.1742
6	rs6458941	53407489	1.31	0.0654431371829849	3.61	0.0302100043965568	0.102692350718842	0.302285309496075	0.135	0.0624	0.0077	0.0025	0.0191	0.0035	0.0043	0.0181	0.1607	0.0151	0.0185	0.0078	0.0867	0.017	0.0076	0.0038	0.0036	0.0866	0.0838	0.0052	0.0127	0.0089	0.0259	0.0081	0.0162	0.1751
6	rs114704032	53408048	1.31	0.0654431371829849	3.61	0.0302100043965568	0.115068922249603	0.392164250536285	0.1351	0.0627	0.0077	0.0025	0.0191	0.0035	0.0042	0.0181	0.1607	0.0153	0.0184	0.0078	0.0863	0.0168	0.0076	0.0038	0.0036	0.086	0.0845	0.0052	0.0127	0.0088	0.0261	0.0079	0.0162	0.1755
6	rs17882672	53408883	1.31	0.0654431371829849	3.61	0.0302100043965568	0.0919609786301203	0.411434010283075	0.1352	0.0631	0.0076	0.0025	0.0192	0.0035	0.0042	0.0181	0.1608	0.0154	0.0183	0.0078	0.0858	0.0165	0.0075	0.0038	0.0036	0.085	0.0854	0.0053	0.0127	0.0086	0.0263	0.0077	0.0162	0.1761
6	rs17883901	53410037	1.32	0.055666547717423	3.61	0.0302100043965568	0.10185645816466	0.411954795299882	0.1353	0.0632	0.0076	0.0025	0.0192	0.0034	0.0042	0.0181	0.1607	0.0154	0.0183	0.0078	0.0856	0.0164	0.0075	0.0038	0.0035	0.085	0.0855	0.0053	0.0127	0.0085	0.0263	0.0076	0.0161	0.1763
6	rs675908	53413300	1.32	0.055666547717423	3.61	0.0302100043965568	0.0912054398401838	0.370495129204919	0.1357	0.0635	0.0075	0.0026	0.0192	0.0034	0.0042	0.0183	0.1604	0.0154	0.0185	0.0078	0.0853	0.0162	0.0074	0.0037	0.0035	0.0849	0.0859	0.0053	0.0126	0.0084	0.0264	0.0073	0.016	0.1766
6	rs77258554	53415325	1.32	0.055666547717423	3.61	0.0302100043965568	0.0936321022164462	0.287851872625035	0.136	0.0637	0.0074	0.0026	0.0192	0.0034	0.0042	0.0184	0.1599	0.0153	0.0185	0.0079	0.0854	0.0162	0.0074	0.0037	0.0035	0.0848	0.0862	0.0053	0.0126	0.0083	0.0263	0.0072	0.0161	0.1768
6	rs35376646	53419335	1.32	0.055666547717423	3.61	0.0302100043965568	0.0804092877360997	0.225699239170223	0.1362	0.0638	0.0074	0.0026	0.0192	0.0034	0.0041	0.0184	0.1597	0.0153	0.0185	0.008	0.0854	0.0162	0.0073	0.0036	0.0035	0.0847	0.0864	0.0053	0.0126	0.0082	0.0263	0.0071	0.0161	0.1769
6	rs72942536	53425491	1.32	0.055666547717423	3.61	0.0302100043965568	0.105918331826977	0.169591640529067	0.137	0.0644	0.0071	0.0028	0.0193	0.0033	0.0041	0.019	0.1577	0.0157	0.0185	0.0083	0.0855	0.0161	0.0069	0.0035	0.0033	0.0839	0.0877	0.0054	0.0125	0.008	0.0257	0.0066	0.0165	0.1773
6	rs1883633	53429272	1.32	0.055666547717423	3.62	0.0279629416485042	0.118642899356728	0.120842998952587	0.1372	0.0648	0.007	0.0029	0.0193	0.0033	0.0042	0.0191	0.1568	0.0158	0.0186	0.0084	0.0854	0.016	0.0068	0.0035	0.0033	0.0834	0.0882	0.0055	0.0124	0.0079	0.0256	0.0065	0.0166	0.1776
6	rs9357766	53433874	1.32	0.055666547717423	3.62	0.0279629416485042	0.12904390032017	0.135297539177865	0.1369	0.065	0.007	0.0031	0.0193	0.0033	0.0044	0.0191	0.1564	0.0157	0.0188	0.0084	0.0859	0.016	0.0067	0.0034	0.0034	0.0831	0.0884	0.0055	0.0123	0.0077	0.0255	0.0063	0.0166	0.1779
6	rs77495419	53438581	1.32	0.055666547717423	3.61	0.0302100043965568	0.127153939640588	0.1286195965827	0.1369	0.0651	0.007	0.0031	0.0193	0.0033	0.0044	0.0191	0.1564	0.0157	0.0188	0.0084	0.0859	0.016	0.0067	0.0034	0.0034	0.0831	0.0885	0.0055	0.0123	0.0077	0.0255	0.0063	0.0166	0.178
6	rs6924174	53439944	1.32	0.055666547717423	3.61	0.0302100043965568	0.123659424625259	0.108852299542982	0.1368	0.0651	0.0069	0.0031	0.0192	0.0033	0.0044	0.0191	0.1564	0.0157	0.0188	0.0084	0.0859	0.016	0.0067	0.0034	0.0034	0.0831	0.0885	0.0055	0.0123	0.0077	0.0255	0.0063	0.0166	0.178
6	rs10484783	53445908	1.32	0.055666547717423	3.6	0.0326023165839827	0.100765810803251	0.067655068710703	0.1369	0.0652	0.0069	0.0031	0.0192	0.0033	0.0044	0.0191	0.1564	0.0157	0.0186	0.0084	0.086	0.0163	0.0067	0.0034	0.0034	0.083	0.0886	0.0055	0.0123	0.0077	0.0255	0.0062	0.0165	0.1779
6	rs9349678	53448058	1.32	0.055666547717423	3.6	0.0326023165839827	0.0986320172180312	0.0755341510079107	0.1368	0.0652	0.0069	0.0031	0.0192	0.0033	0.0044	0.019	0.1564	0.0158	0.0186	0.0083	0.086	0.0163	0.0067	0.0034	0.0034	0.0829	0.0886	0.0055	0.0123	0.0076	0.0255	0.0064	0.0165	0.178
6	rs16884048	53452455	1.32	0.055666547717423	3.6	0.0326023165839827	0.102456825282567	0.057526725948247	0.1366	0.0652	0.0069	0.0031	0.0192	0.0033	0.0044	0.019	0.1565	0.0158	0.0187	0.0084	0.086	0.0163	0.0066	0.0033	0.0034	0.0827	0.0888	0.0055	0.0123	0.0076	0.0256	0.0063	0.0165	0.1781
6	rs9370220	53457697	1.32	0.055666547717423	3.6	0.0326023165839827	0.0992460821205112	0.0275231106336827	0.137	0.0655	0.0065	0.0029	0.0192	0.0031	0.0043	0.0193	0.1557	0.0161	0.0181	0.0082	0.087	0.0163	0.0069	0.0031	0.0038	0.0819	0.0897	0.0054	0.0123	0.0074	0.0257	0.0062	0.016	0.1788
6	rs35568915	53464132	1.32	0.055666547717423	3.59	0.0351464082512032	0.0923524760638621	0.00548610554891248	0.137	0.0656	0.0065	0.0029	0.0192	0.0031	0.0043	0.0193	0.1556	0.0161	0.0181	0.0083	0.0871	0.0163	0.007	0.0031	0.0039	0.0819	0.0898	0.0054	0.0123	0.0074	0.0256	0.0062	0.016	0.1788
6	rs651119	53464627	1.32	0.055666547717423	3.53	0.0539760163806611	0.0852092921887306	0.00319849812721499	0.1369	0.0655	0.0065	0.0029	0.0192	0.0031	0.0043	0.0193	0.1555	0.0161	0.0182	0.0083	0.0871	0.0163	0.007	0.0031	0.0039	0.0819	0.0897	0.0054	0.0123	0.0074	0.0256	0.0062	0.016	0.1788
6	rs12194171	53464937	1.32	0.055666547717423	3.53	0.0539760163806611	0.0838427309888813	0.00282565103603256	0.1369	0.0655	0.0065	0.0029	0.0192	0.0031	0.0043	0.0193	0.1555	0.0161	0.0182	0.0083	0.0871	0.0163	0.007	0.0031	0.0039	0.0819	0.0897	0.0054	0.0123	0.0074	0.0256	0.0062	0.016	0.1788
6	rs497085	53467311	1.32	0.055666547717423	3.53	0.0539760163806611	0.0804990563423361	0.00208147113529353	0.1368	0.0656	0.0065	0.003	0.0193	0.0032	0.0043	0.0193	0.1553	0.0162	0.0181	0.0083	0.087	0.0163	0.0071	0.0031	0.004	0.0818	0.0897	0.0054	0.0123	0.0074	0.0257	0.0062	0.016	0.1787
6	rs16884095	53470797	1.32	0.055666547717423	3.53	0.0539760163806611	0.0816039411067277	0.00258649797736229	0.137	0.0656	0.0064	0.003	0.0193	0.0032	0.0043	0.0193	0.1554	0.0162	0.018	0.0083	0.0871	0.0163	0.0071	0.0031	0.004	0.0818	0.0897	0.0054	0.0123	0.0074	0.0257	0.0062	0.016	0.1788
6	rs681554	53471241	1.32	0.055666547717423	3.53	0.0539760163806611	0.085605664666523	0.00257279121012251	0.137	0.0656	0.0064	0.003	0.0193	0.0032	0.0043	0.0193	0.1554	0.0162	0.018	0.0083	0.0871	0.0163	0.0071	0.0031	0.004	0.0819	0.0897	0.0054	0.0124	0.0074	0.0257	0.0062	0.016	0.1788
6	rs114919458	53478492	1.32	0.055666547717423	3.53	0.0539760163806611	0.0981221187820548	0.0054449476229646	0.1371	0.0656	0.0064	0.0029	0.0193	0.0032	0.0043	0.0192	0.1553	0.0162	0.018	0.0083	0.0872	0.0162	0.0071	0.0031	0.004	0.0819	0.0897	0.0053	0.0123	0.0074	0.0255	0.0061	0.0161	0.1788
6	rs17195332	53487519	1.32	0.055666547717423	3.5	0.0659953737268723	0.133673429652285	0.00805413359388956	0.1374	0.0658	0.0063	0.0028	0.0194	0.0031	0.0043	0.0192	0.1552	0.0163	0.0179	0.0083	0.0873	0.0161	0.007	0.0031	0.004	0.082	0.0899	0.0053	0.0123	0.0073	0.025	0.006	0.0161	0.1791
6	rs116307989	53489122	1.32	0.055666547717423	3.5	0.0659953737268723	0.135372880715181	0.00684379892176991	0.1375	0.0658	0.0063	0.0028	0.0194	0.0031	0.0042	0.0192	0.1551	0.0163	0.0179	0.0083	0.0873	0.0161	0.007	0.0031	0.004	0.082	0.0899	0.0053	0.0123	0.0073	0.0249	0.006	0.0162	0.1791
6	rs75682090	53490355	1.32	0.055666547717423	3.5	0.0659953737268723	0.137022763762002	0.00650078875913934	0.1375	0.0658	0.0063	0.0028	0.0194	0.0031	0.0042	0.0192	0.1551	0.0163	0.0179	0.0083	0.0873	0.0161	0.007	0.0031	0.004	0.0821	0.0899	0.0053	0.0123	0.0073	0.0249	0.006	0.0162	0.1791
6	rs7752556	53495694	1.32	0.055666547717423	3.5	0.0659953737268723	0.151449728249586	0.00199720601256041	0.1377	0.0659	0.0063	0.0028	0.0195	0.003	0.0042	0.0191	0.1551	0.0163	0.0179	0.0083	0.0873	0.016	0.007	0.0031	0.004	0.0822	0.09	0.0053	0.0122	0.0074	0.0245	0.006	0.0163	0.1793
6	rs3799262	53496002	1.32	0.055666547717423	3.5	0.0659953737268723	0.152646440771445	0.00229417623256253	0.1377	0.0659	0.0063	0.0028	0.0195	0.003	0.0042	0.0191	0.1551	0.0163	0.0179	0.0083	0.0873	0.016	0.007	0.0031	0.004	0.0822	0.09	0.0053	0.0122	0.0074	0.0245	0.006	0.0163	0.1793
6	rs77886048	53501809	1.32	0.055666547717423	3.5	0.0659953737268723	0.207555492030611	0.0036461613780984	0.1379	0.0658	0.0063	0.0027	0.0195	0.003	0.0043	0.0191	0.155	0.0163	0.0179	0.0084	0.0873	0.0159	0.0071	0.0032	0.004	0.0822	0.0901	0.0053	0.0122	0.0074	0.0243	0.0058	0.0164	0.1791
6	rs78863400	53507843	1.32	0.055666547717423	3.5	0.0659953737268723	0.232462685360213	0.00251836436926617	0.1379	0.0658	0.0064	0.0027	0.0195	0.003	0.0044	0.0191	0.1548	0.0164	0.0179	0.0084	0.0873	0.0159	0.0071	0.0032	0.004	0.0823	0.0901	0.0053	0.0122	0.0074	0.0242	0.0058	0.0164	0.179
6	rs9357769	53508264	1.32	0.055666547717423	3.49	0.0704349946405554	0.232462685360213	0.00206931501657165	0.1379	0.0658	0.0064	0.0027	0.0195	0.003	0.0044	0.0191	0.1548	0.0164	0.0179	0.0084	0.0873	0.0159	0.0071	0.0032	0.004	0.0823	0.0901	0.0053	0.0122	0.0074	0.0242	0.0058	0.0164	0.179
6	rs60969333	53511224	1.32	0.055666547717423	3.55	0.0469746249181148	0.303403104910153	0.00417907186330334	0.1379	0.0659	0.0064	0.0027	0.0194	0.0029	0.0044	0.0191	0.1544	0.0164	0.0179	0.0086	0.0874	0.0159	0.0072	0.0032	0.004	0.0823	0.0901	0.0051	0.0122	0.0074	0.0242	0.0057	0.0165	0.1793
6	rs35761097	53513423	1.33	0.0470797710233837	3.57	0.0407165604515682	0.51432321069782	0.0089892598333955	0.138	0.0661	0.0063	0.0026	0.0191	0.0027	0.0042	0.0188	0.1514	0.0164	0.0175	0.0084	0.0884	0.016	0.0071	0.0031	0.0038	0.082	0.0926	0.0047	0.0122	0.0072	0.0237	0.0052	0.0169	0.1821
6	rs9474613	53513469	1.33	0.0470797710233837	3.58	0.0378489131480559	0.513237169733519	0.0086716370030195	0.138	0.0661	0.0063	0.0026	0.0191	0.0027	0.0042	0.0188	0.1514	0.0164	0.0175	0.0084	0.0884	0.016	0.0071	0.0031	0.0038	0.0821	0.0926	0.0047	0.0122	0.0072	0.0237	0.0052	0.0169	0.1821
6	rs114951432	53514569	1.33	0.0470797710233837	3.58	0.0378489131480559	0.519898337198803	0.0092856022847993	0.138	0.0661	0.0063	0.0026	0.0191	0.0027	0.0042	0.0188	0.1514	0.0164	0.0175	0.0084	0.0884	0.016	0.0071	0.0031	0.0038	0.0821	0.0926	0.0046	0.0122	0.0072	0.0237	0.0052	0.0169	0.1821
6	rs9474615	53517660	1.33	0.0470797710233837	3.6	0.0326023165839827	0.517203316346542	0.00896256560541821	0.1379	0.0661	0.0063	0.0026	0.0191	0.0027	0.0042	0.0188	0.1513	0.0164	0.0175	0.0084	0.0884	0.016	0.0068	0.0031	0.0038	0.0821	0.0928	0.0046	0.0122	0.0072	0.0236	0.0052	0.0169	0.1823
6	rs3799260	53519605	1.33	0.0470797710233837	3.6	0.0326023165839827	0.499659859201179	0.00986510719793148	0.138	0.066	0.0063	0.0026	0.0191	0.0028	0.0042	0.0188	0.1513	0.0164	0.0175	0.0082	0.0884	0.016	0.0068	0.0032	0.0038	0.0821	0.0928	0.0046	0.0122	0.0072	0.0236	0.0052	0.0169	0.1823
6	rs56063759	53524916	1.33	0.0470797710233837	3.6	0.0326023165839827	0.521119706454156	0.0152501814833402	0.1381	0.066	0.0063	0.0026	0.0191	0.0028	0.0042	0.0188	0.1515	0.0164	0.0175	0.0083	0.0883	0.016	0.0068	0.0032	0.0038	0.082	0.0928	0.0046	0.0122	0.0072	0.0235	0.0052	0.0169	0.1824
6	rs17216313	53530156	1.33	0.0470797710233837	3.6	0.0326023165839827	0.532108395526892	0.0189790100433625	0.1383	0.066	0.0063	0.0026	0.0191	0.0028	0.0042	0.0187	0.1518	0.0164	0.0175	0.0083	0.0883	0.0159	0.0068	0.0032	0.0038	0.0817	0.0929	0.0046	0.0121	0.0072	0.0234	0.0052	0.0169	0.1825
6	rs4712040	53536125	1.33	0.0470797710233837	3.6	0.0326023165839827	0.516690736513657	0.0183233797119681	0.1384	0.0659	0.0064	0.0026	0.0191	0.0028	0.0042	0.0187	0.1521	0.0163	0.0175	0.0083	0.0882	0.0159	0.0068	0.0033	0.0038	0.0815	0.093	0.0046	0.0121	0.0072	0.0233	0.0052	0.0169	0.1826
6	rs77597023	53537923	1.33	0.0470797710233837	3.61	0.0302100043965568	0.569675394144155	0.0257836955249316	0.1386	0.0658	0.0063	0.0026	0.0191	0.0027	0.0041	0.0186	0.1527	0.0163	0.0173	0.0083	0.0881	0.0158	0.0067	0.0031	0.0038	0.0811	0.0935	0.0045	0.012	0.0072	0.0233	0.0051	0.0168	0.1829
6	rs78392436	53538414	1.34	0.0395827626793828	3.61	0.0302100043965568	0.577076434704666	0.0240981167671086	0.1386	0.0658	0.0063	0.0026	0.0191	0.0027	0.0041	0.0186	0.1528	0.0162	0.0173	0.0083	0.0882	0.0158	0.0067	0.0031	0.0038	0.081	0.0937	0.0045	0.0119	0.0072	0.0233	0.0051	0.0168	0.1829
6	rs9367540	53539994	1.34	0.0395827626793828	3.61	0.0302100043965568	0.586628264435348	0.0300379713805366	0.1387	0.0658	0.0062	0.0026	0.0191	0.0027	0.0041	0.0187	0.1526	0.0162	0.0172	0.0083	0.0884	0.0157	0.0066	0.0031	0.0038	0.0809	0.0938	0.0045	0.0119	0.0073	0.0235	0.0051	0.0168	0.1828
6	rs74331973	53544568	1.34	0.0395827626793828	3.61	0.0302100043965568	0.544321456216353	0.0482900699995543	0.1387	0.0663	0.0061	0.0026	0.0192	0.0027	0.004	0.0186	0.1525	0.0161	0.017	0.0083	0.0889	0.0158	0.0066	0.0031	0.0038	0.0809	0.0938	0.0044	0.0118	0.0073	0.0235	0.0051	0.0167	0.1825
6	rs12530059	53552965	1.35	0.0330775438811865	3.61	0.0302100043965568	0.163529046846106	0.0409905139367434	0.1388	0.0681	0.0058	0.0029	0.0191	0.003	0.0039	0.0182	0.1512	0.0156	0.016	0.008	0.0901	0.0159	0.0067	0.003	0.0035	0.0811	0.0948	0.0046	0.0107	0.0073	0.024	0.0053	0.0161	0.1827
6	rs11962422	53556052	1.35	0.0330775438811865	3.61	0.0302100043965568	0.0683689796684602	0.046032885392933	0.1387	0.0693	0.0058	0.0029	0.0192	0.003	0.0038	0.0181	0.1505	0.0156	0.0152	0.0078	0.0905	0.0161	0.0067	0.0028	0.0033	0.0813	0.0957	0.0048	0.0099	0.0072	0.0243	0.0055	0.0156	0.1829
6	rs116414144	53557295	1.34	0.0395827626793828	3.61	0.0302100043965568	0.0481974956420453	0.0379726398326145	0.1385	0.0697	0.0057	0.0029	0.0192	0.003	0.0038	0.018	0.1501	0.0155	0.0151	0.0077	0.0908	0.0162	0.0066	0.0028	0.0033	0.0813	0.0962	0.0049	0.0096	0.0072	0.0244	0.0056	0.0153	0.1832
6	rs75769087	53558188	1.34	0.0395827626793828	3.61	0.0302100043965568	0.0410080816186187	0.0370076710181459	0.1385	0.0699	0.0057	0.003	0.0191	0.0031	0.0038	0.0178	0.1498	0.0154	0.015	0.0077	0.091	0.0163	0.0066	0.0027	0.0033	0.0813	0.0965	0.005	0.0096	0.0072	0.0245	0.0056	0.0151	0.1833
6	rs79979473	53560318	1.32	0.055666547717423	3.6	0.0326023165839827	0.0378139278603571	0.0487110428796744	0.1382	0.0704	0.0056	0.003	0.019	0.0031	0.0038	0.0176	0.149	0.0151	0.0149	0.0076	0.0914	0.0165	0.0066	0.0026	0.0032	0.0812	0.0973	0.0052	0.0095	0.0071	0.0246	0.0058	0.0146	0.1835
6	rs11758008	53561837	1.32	0.055666547717423	3.6	0.0326023165839827	0.0336948077210743	0.0423398292037379	0.1384	0.0705	0.0056	0.0031	0.0188	0.0032	0.0038	0.0175	0.149	0.0151	0.0148	0.0076	0.0913	0.0165	0.0066	0.0026	0.0031	0.0811	0.0973	0.0052	0.0094	0.0071	0.0246	0.0059	0.0146	0.1836
6	rs4326236	53562152	1.32	0.055666547717423	3.6	0.0326023165839827	0.0356610182532055	0.0446319254039357	0.1384	0.0704	0.0056	0.0031	0.0188	0.0032	0.0038	0.0175	0.1489	0.0151	0.0148	0.0076	0.0914	0.0165	0.0066	0.0026	0.0031	0.0811	0.0973	0.0052	0.0094	0.0071	0.0246	0.0058	0.0146	0.1836
6	rs116776388	53566003	1.32	0.055666547717423	3.6	0.0326023165839827	0.0347193019665204	0.0425666138932517	0.1384	0.0705	0.0056	0.0032	0.0188	0.0032	0.0039	0.0175	0.1489	0.0151	0.0148	0.0076	0.0913	0.0165	0.0066	0.0026	0.0031	0.0811	0.0973	0.0052	0.0094	0.0071	0.0246	0.0058	0.0146	0.1836
6	rs6899886	53570067	1.32	0.055666547717423	3.6	0.0326023165839827	0.0265959943924131	0.032504069343365	0.1385	0.0705	0.0056	0.0032	0.0188	0.0032	0.0039	0.0174	0.1488	0.015	0.0148	0.0076	0.0913	0.0166	0.0066	0.0026	0.0031	0.0811	0.0973	0.0052	0.0094	0.0073	0.0247	0.0059	0.0145	0.1836
6	rs76428517	53571182	1.32	0.055666547717423	3.6	0.0326023165839827	0.0259344869517669	0.0321533966589417	0.1385	0.0706	0.0056	0.0032	0.0188	0.0033	0.0039	0.0174	0.1488	0.015	0.0148	0.0076	0.0913	0.0166	0.0066	0.0026	0.0031	0.0811	0.0973	0.0052	0.0094	0.0073	0.0247	0.0059	0.0145	0.1836
6	rs6929063	53571394	1.32	0.055666547717423	3.6	0.0326023165839827	0.0253154582052024	0.0322033852047225	0.1385	0.0706	0.0056	0.0032	0.0188	0.0033	0.0039	0.0175	0.1488	0.0151	0.0148	0.0076	0.0913	0.0166	0.0067	0.0026	0.0031	0.0811	0.0973	0.0052	0.0093	0.0073	0.0247	0.0059	0.0145	0.1836
6	rs7769544	53581309	1.32	0.055666547717423	3.6	0.0326023165839827	0.0230114091987992	0.0336175881502314	0.1383	0.0706	0.0056	0.0032	0.0187	0.0034	0.0039	0.0177	0.149	0.0149	0.0148	0.0075	0.0915	0.0165	0.0066	0.0026	0.0031	0.0814	0.0975	0.0052	0.0094	0.0073	0.0245	0.0059	0.0143	0.1831
6	rs114644621	53591144	1.32	0.055666547717423	3.59	0.0351464082512032	0.0265536408972916	0.0379187350825751	0.1382	0.0699	0.0057	0.0032	0.0186	0.0034	0.0038	0.0175	0.1489	0.015	0.0149	0.0076	0.0921	0.0173	0.0066	0.0025	0.0029	0.0813	0.0983	0.0055	0.0092	0.0072	0.0241	0.0058	0.0143	0.1829
6	rs4712042	53595644	1.31	0.0654431371829849	3.59	0.0351464082512032	0.0274531828808875	0.034851966632784	0.1382	0.0697	0.0057	0.0032	0.0186	0.0034	0.0038	0.0175	0.1489	0.0151	0.015	0.0076	0.0922	0.0172	0.0066	0.0025	0.0029	0.0812	0.0985	0.0056	0.0092	0.0071	0.0241	0.0058	0.0144	0.1829
6	rs7776124	53596644	1.31	0.0654431371829849	3.61	0.0302100043965568	0.0268084826391788	0.0350076971733541	0.1382	0.0697	0.0057	0.0032	0.0186	0.0034	0.0038	0.0175	0.1489	0.0151	0.015	0.0076	0.0922	0.0172	0.0066	0.0025	0.0029	0.0812	0.0985	0.0056	0.0092	0.0071	0.0241	0.0058	0.0144	0.1829
6	rs13196881	53617056	1.31	0.0654431371829849	3.61	0.0302100043965568	0.0267020882584208	0.0353723027871356	0.1379	0.0699	0.0057	0.0032	0.0186	0.0034	0.0038	0.0175	0.1487	0.0151	0.015	0.0076	0.0927	0.0172	0.0066	0.0024	0.0028	0.0811	0.0988	0.0056	0.0091	0.007	0.024	0.0059	0.0144	0.1826
6	rs4715420	53623730	1.31	0.0654431371829849	3.61	0.0302100043965568	0.0266702285634227	0.034644820351873	0.1378	0.07	0.0058	0.0032	0.0186	0.0033	0.0038	0.0175	0.1487	0.0152	0.0151	0.0076	0.0928	0.0172	0.0066	0.0024	0.0028	0.0811	0.0989	0.0057	0.0091	0.007	0.024	0.0059	0.0144	0.1825
6	rs12524090	53634256	1.31	0.0654431371829849	3.62	0.0279629416485042	0.0263741736043693	0.0347483228224148	0.1377	0.0701	0.0058	0.0032	0.0185	0.0033	0.0038	0.0174	0.1487	0.0152	0.0151	0.0076	0.093	0.0172	0.0066	0.0024	0.0028	0.081	0.099	0.0057	0.0091	0.007	0.024	0.0059	0.0144	0.1824
6	rs78247577	53652637	1.31	0.0654431371829849	3.62	0.0279629416485042	0.0262795117343334	0.0350596779307638	0.1377	0.0701	0.0058	0.0032	0.0185	0.0033	0.0038	0.0174	0.1487	0.0152	0.0151	0.0076	0.093	0.0172	0.0066	0.0024	0.0028	0.081	0.099	0.0057	0.0091	0.007	0.024	0.0059	0.0144	0.1824
6	rs78079048	53662550	1.31	0.0654431371829849	3.62	0.0279629416485042	0.0251623636986552	0.0345414593067033	0.1375	0.0703	0.0058	0.0032	0.0184	0.0033	0.0038	0.0174	0.1486	0.0152	0.0151	0.0075	0.0933	0.0172	0.0065	0.0024	0.0027	0.0809	0.0993	0.0058	0.009	0.007	0.024	0.006	0.0144	0.1822
6	rs9382240	53674235	1.3	0.0765109106342586	3.62	0.0279629416485042	0.0241981795113558	0.0342836759910563	0.1374	0.0704	0.0058	0.0032	0.0184	0.0033	0.0038	0.0174	0.1486	0.0152	0.0152	0.0075	0.0934	0.0171	0.0065	0.0024	0.0027	0.0808	0.0994	0.0058	0.009	0.007	0.024	0.006	0.0144	0.182
6	rs6458960	53679557	1.3	0.0765109106342586	3.62	0.0279629416485042	0.0231646175816232	0.0340267784546026	0.1377	0.0703	0.0058	0.0032	0.0183	0.0033	0.0038	0.0174	0.1484	0.0152	0.0152	0.0075	0.0936	0.0173	0.0065	0.0024	0.0028	0.0808	0.0993	0.0059	0.009	0.007	0.024	0.006	0.0144	0.1817
6	rs115731858	53680300	1.3	0.0765109106342586	3.62	0.0279629416485042	0.0231070788259596	0.0337196725197628	0.1377	0.0703	0.0058	0.0032	0.0183	0.0033	0.0038	0.0174	0.1484	0.0152	0.0152	0.0075	0.0936	0.0173	0.0066	0.0024	0.0028	0.0808	0.0993	0.0059	0.009	0.007	0.024	0.006	0.0144	0.1817
6	rs4265033	53681841	1.3	0.0765109106342586	3.64	0.0238790106330393	0.0225749929902423	0.0343351618345971	0.1376	0.0704	0.0058	0.0032	0.0183	0.0033	0.0038	0.0174	0.1484	0.0152	0.0152	0.0075	0.0935	0.0174	0.0066	0.0024	0.0028	0.0807	0.0992	0.0059	0.009	0.007	0.024	0.006	0.0144	0.1817
6	rs78244690	53683050	1.3	0.0765109106342586	3.67	0.0186860599256718	0.0227071794448648	0.0338218990839475	0.1376	0.0704	0.0058	0.0032	0.0183	0.0033	0.0038	0.0174	0.1484	0.0152	0.0152	0.0075	0.0935	0.0174	0.0066	0.0024	0.0028	0.0807	0.0993	0.0059	0.009	0.007	0.024	0.006	0.0144	0.1817
6	rs12195491	53684038	1.3	0.0765109106342586	3.67	0.0186860599256718	0.0222469509698076	0.0338730656623439	0.1376	0.0704	0.0058	0.0032	0.0183	0.0033	0.0038	0.0174	0.1484	0.0152	0.0152	0.0076	0.0936	0.0174	0.0066	0.0024	0.0028	0.0807	0.0992	0.0059	0.009	0.007	0.024	0.006	0.0144	0.1816
6	rs79377727	53693228	1.3	0.0765109106342586	3.67	0.0186860599256718	0.0239023753195035	0.0341808106081697	0.1375	0.0704	0.0058	0.0032	0.0183	0.0034	0.0038	0.0173	0.1484	0.0152	0.0152	0.0076	0.0938	0.0177	0.0066	0.0024	0.0028	0.0806	0.0993	0.0059	0.009	0.007	0.024	0.006	0.0143	0.1814
6	rs72936404	53702916	1.3	0.0765109106342586	3.67	0.0186860599256718	0.0251216503988045	0.0346965539143187	0.1375	0.0704	0.0058	0.0032	0.0183	0.0034	0.0038	0.0173	0.1484	0.0152	0.0152	0.0076	0.0939	0.0177	0.0066	0.0024	0.0028	0.0806	0.0994	0.0059	0.009	0.007	0.024	0.006	0.0142	0.1813
6	rs10498795	53707423	1.3	0.0765109106342586	3.68	0.0171801378070767	0.0250809841637525	0.0346965539143187	0.1375	0.0704	0.0058	0.0032	0.0183	0.0034	0.0038	0.0173	0.1485	0.0152	0.0152	0.0076	0.0939	0.0177	0.0066	0.0024	0.0028	0.0806	0.0994	0.0059	0.009	0.007	0.024	0.006	0.0142	0.1812
6	rs75322588	53721951	1.3	0.0765109106342586	3.68	0.0171801378070767	0.0265430600229048	0.0343866830986205	0.1372	0.0703	0.0058	0.0033	0.0183	0.0034	0.0038	0.0173	0.148	0.0152	0.0153	0.0077	0.0943	0.0179	0.0066	0.0023	0.0029	0.0805	0.0998	0.0059	0.0089	0.007	0.0239	0.006	0.0143	0.1808
6	rs114440604	53722651	1.3	0.0765109106342586	3.68	0.0171801378070767	0.0265536408972916	0.0343866830986205	0.1372	0.0703	0.0058	0.0033	0.0183	0.0034	0.0038	0.0173	0.148	0.0152	0.0153	0.0077	0.0943	0.0179	0.0066	0.0023	0.0029	0.0805	0.0998	0.0059	0.0089	0.007	0.0239	0.006	0.0143	0.1808
6	rs111420803	53729647	1.3	0.0765109106342586	3.68	0.0171801378070767	0.0266171891443266	0.0343351618345971	0.1372	0.0703	0.0058	0.0033	0.0183	0.0034	0.0038	0.0173	0.148	0.0152	0.0153	0.0077	0.0943	0.018	0.0066	0.0023	0.0029	0.0805	0.0998	0.0059	0.0089	0.007	0.0239	0.006	0.0143	0.1808
6	rs76338970	53732254	1.3	0.0765109106342586	3.67	0.0186860599256718	0.0266383959035671	0.0342836759910563	0.1372	0.0703	0.0058	0.0033	0.0183	0.0034	0.0038	0.0173	0.148	0.0152	0.0153	0.0077	0.0943	0.018	0.0066	0.0023	0.0029	0.0805	0.0998	0.0059	0.0089	0.007	0.0239	0.006	0.0143	0.1808
6	rs116580067	53735313	1.3	0.0765109106342586	3.67	0.0186860599256718	0.024317231963293	0.0348001270654683	0.1372	0.0702	0.0058	0.0033	0.0183	0.0034	0.0038	0.0173	0.1481	0.0152	0.0153	0.0077	0.0943	0.018	0.0066	0.0023	0.003	0.0805	0.0998	0.0059	0.0089	0.007	0.0239	0.006	0.0143	0.1807
6	rs12201913	53740059	1.3	0.0765109106342586	3.67	0.0186860599256718	0.024939022585811	0.036054001570451	0.1371	0.0704	0.0058	0.0033	0.0183	0.0035	0.0038	0.0173	0.148	0.0152	0.0153	0.0077	0.0944	0.018	0.0066	0.0023	0.003	0.0805	0.0999	0.0059	0.0089	0.007	0.0238	0.0059	0.0143	0.1806
6	rs9474672	53754638	1.3	0.0765109106342586	3.67	0.0186860599256718	0.0263320717573823	0.0423964746486491	0.1371	0.0707	0.0057	0.0032	0.0183	0.0035	0.0038	0.0172	0.1479	0.0151	0.0152	0.0075	0.0948	0.0179	0.0065	0.0023	0.0031	0.0804	0.1002	0.006	0.0089	0.007	0.0237	0.0059	0.0143	0.1804
6	rs12524126	53759718	1.3	0.0765109106342586	3.67	0.0186860599256718	0.0272262999154207	0.0437660884036271	0.1371	0.0707	0.0057	0.0032	0.0182	0.0035	0.0038	0.0172	0.1478	0.0151	0.0152	0.0075	0.0949	0.0179	0.0065	0.0023	0.0031	0.0804	0.1002	0.006	0.0088	0.007	0.0238	0.0059	0.0143	0.1804
6	rs78007848	53786411	1.3	0.0765109106342586	3.67	0.0186860599256718	0.0290226471570361	0.0505945494654554	0.1372	0.071	0.0057	0.0033	0.0182	0.0036	0.0038	0.0171	0.1473	0.015	0.0152	0.0075	0.0951	0.0179	0.0065	0.0023	0.0031	0.0804	0.1003	0.006	0.0088	0.007	0.024	0.0059	0.0144	0.1803
6	rs116287594	53786742	1.3	0.0765109106342586	3.67	0.0186860599256718	0.0289775890114616	0.0509626999900096	0.1372	0.071	0.0057	0.0033	0.0182	0.0036	0.0038	0.0171	0.1473	0.015	0.0152	0.0075	0.0951	0.0179	0.0065	0.0023	0.0031	0.0804	0.1003	0.006	0.0088	0.007	0.024	0.0059	0.0144	0.1802
6	rs9474687	53795480	1.29	0.0889718392940509	3.67	0.0186860599256718	0.0302928348449134	0.0495577887879755	0.1372	0.0713	0.0057	0.0033	0.0181	0.0037	0.0039	0.0168	0.1464	0.0149	0.0153	0.0074	0.0955	0.0179	0.0066	0.0022	0.0032	0.0805	0.1005	0.0061	0.0086	0.0071	0.0242	0.006	0.0144	0.18
6	rs9357777	53799944	1.29	0.0889718392940509	3.67	0.0186860599256718	0.0286077434468164	0.049012718364381	0.1372	0.0713	0.0058	0.0033	0.0181	0.0037	0.0039	0.0168	0.1461	0.0149	0.0153	0.0075	0.0956	0.0179	0.0066	0.0024	0.0032	0.0805	0.1006	0.006	0.0086	0.0071	0.0243	0.006	0.0144	0.1799
6	rs9395891	53822219	1.29	0.0889718392940509	3.67	0.0186860599256718	0.033370481412687	0.0502886469647399	0.1376	0.0715	0.0057	0.0034	0.0181	0.0037	0.004	0.0167	0.146	0.0151	0.0153	0.0078	0.0952	0.0179	0.0066	0.0026	0.0032	0.0804	0.1007	0.006	0.0085	0.0071	0.0242	0.0061	0.0144	0.1788
6	rs79822739	53824653	1.29	0.0889718392940509	3.66	0.0203006538381497	0.0357392003809927	0.0530082457957203	0.1378	0.0714	0.0057	0.0034	0.0182	0.0037	0.004	0.0167	0.1461	0.015	0.0153	0.0079	0.095	0.0179	0.0067	0.0026	0.0032	0.0803	0.1007	0.006	0.0085	0.0072	0.0243	0.0061	0.0144	0.1788
6	rs9395894	53828391	1.29	0.0889718392940509	3.66	0.0203006538381497	0.0346809757111016	0.0485304296482857	0.1379	0.0714	0.0057	0.0034	0.0182	0.0037	0.004	0.0167	0.1461	0.015	0.0153	0.0079	0.0949	0.0179	0.0067	0.0026	0.0032	0.0803	0.1007	0.006	0.0085	0.0072	0.0243	0.0061	0.0144	0.1787
6	rs12201094	53836460	1.3	0.0765109106342586	3.66	0.0203006538381497	0.0197195142996301	0.0375423738205009	0.138	0.071	0.0058	0.0035	0.0183	0.0037	0.004	0.0166	0.1466	0.015	0.0153	0.008	0.0942	0.0179	0.0068	0.0026	0.0032	0.0804	0.1002	0.006	0.0086	0.0073	0.0246	0.0065	0.0142	0.1783
6	rs62396286	53839955	1.3	0.0765109106342586	3.66	0.0203006538381497	0.0107429995136287	0.0298445901737931	0.1383	0.071	0.0059	0.0035	0.0185	0.0037	0.0039	0.0166	0.1469	0.015	0.0155	0.0082	0.0934	0.0178	0.0068	0.0027	0.0033	0.0806	0.0994	0.006	0.0086	0.0075	0.025	0.0067	0.014	0.178
6	rs9370251	53847672	1.29	0.0889718392940509	3.66	0.0203006538381497	0.00343985904367706	0.0207686064913801	0.1389	0.0708	0.006	0.0038	0.019	0.0039	0.0038	0.0165	0.1476	0.0148	0.0162	0.0087	0.0909	0.0182	0.0071	0.003	0.0036	0.0808	0.0969	0.006	0.0088	0.008	0.0261	0.0073	0.0133	0.1768
6	rs17554034	53848551	1.29	0.0889718392940509	3.65	0.0220296713647935	0.00358440867022061	0.0201633807425613	0.1389	0.0708	0.0061	0.0038	0.019	0.0039	0.0038	0.0165	0.1476	0.0148	0.0162	0.0087	0.0909	0.0182	0.0071	0.0029	0.0036	0.0808	0.0969	0.006	0.0088	0.008	0.0261	0.0073	0.0134	0.1768
6	rs16884542	53849449	1.29	0.0889718392940509	3.65	0.0220296713647935	0.00330433775357223	0.019056882455571	0.1388	0.0708	0.0061	0.0037	0.019	0.0039	0.0038	0.0166	0.1475	0.0148	0.0162	0.0087	0.0908	0.0182	0.0071	0.0029	0.0036	0.0807	0.0969	0.006	0.0088	0.008	0.0262	0.0073	0.0133	0.177
6	rs1041148	53853589	1.29	0.0889718392940509	3.65	0.0220296713647935	0.00280210551064738	0.0190958769460637	0.1387	0.0708	0.0061	0.0037	0.0191	0.0038	0.0037	0.0165	0.1476	0.0148	0.0162	0.0087	0.0909	0.0181	0.0071	0.0029	0.0036	0.0807	0.0969	0.006	0.0088	0.008	0.0262	0.0073	0.0133	0.1771
6	rs34443729	53857719	1.29	0.0889718392940509	3.65	0.0220296713647935	0.00262642393276691	0.0210540076613062	0.1387	0.0708	0.0061	0.0037	0.0191	0.0038	0.0037	0.0165	0.1476	0.0148	0.0162	0.0087	0.0909	0.0181	0.0071	0.0029	0.0036	0.0807	0.0969	0.006	0.0088	0.008	0.0262	0.0073	0.0133	0.1771
6	rs72951484	53859375	1.29	0.0889718392940509	3.65	0.0220296713647935	0.00188931522741794	0.0209722724199734	0.1377	0.0706	0.0062	0.0037	0.0191	0.0038	0.0038	0.0164	0.1478	0.0146	0.0164	0.0087	0.0903	0.0182	0.0072	0.0031	0.0035	0.0806	0.0974	0.006	0.0088	0.0082	0.0264	0.0074	0.0132	0.1778
6	rs9464011	53866266	1.28	0.102927797709035	3.65	0.0220296713647935	0.00229495246707729	0.0334647283977128	0.1355	0.0701	0.0064	0.0037	0.0191	0.0039	0.0039	0.016	0.1481	0.0143	0.0165	0.0088	0.0889	0.0185	0.0074	0.0033	0.0036	0.0803	0.0983	0.006	0.009	0.0086	0.0268	0.0076	0.0131	0.1791
6	rs62396326	53869078	1.28	0.102927797709035	3.66	0.0203006538381497	0.0027715580232307	0.0338730656623439	0.1352	0.0702	0.0065	0.0037	0.0192	0.0039	0.0039	0.016	0.1482	0.0143	0.0164	0.0088	0.0892	0.0187	0.0074	0.0034	0.0036	0.0801	0.0983	0.006	0.009	0.0085	0.0269	0.0076	0.013	0.179
6	rs12206659	53869221	1.28	0.102927797709035	3.66	0.0203006538381497	0.00273562878645929	0.0339755053583509	0.1352	0.0702	0.0065	0.0037	0.0192	0.0039	0.0039	0.016	0.1482	0.0143	0.0164	0.0088	0.0892	0.0187	0.0073	0.0034	0.0036	0.0801	0.0983	0.006	0.009	0.0085	0.0269	0.0076	0.013	0.179
6	rs78557187	53870309	1.28	0.102927797709035	3.67	0.0186860599256718	0.00239978471355472	0.0308173030052022	0.1352	0.0701	0.0065	0.0037	0.0192	0.0039	0.0039	0.016	0.1484	0.0143	0.0164	0.0088	0.0892	0.0186	0.0073	0.0034	0.0036	0.0801	0.0983	0.006	0.009	0.0085	0.0269	0.0076	0.013	0.1791
6	rs76057775	53877765	1.27	0.118479912290321	3.67	0.0186860599256718	0.00181371662111523	0.0285072563271457	0.1349	0.0699	0.0065	0.0036	0.0193	0.0038	0.0038	0.016	0.149	0.0143	0.0164	0.0088	0.089	0.0186	0.0073	0.0034	0.0036	0.08	0.0979	0.0059	0.0091	0.0086	0.027	0.0076	0.0131	0.1792
6	rs7748750	53878633	1.27	0.118479912290321	3.67	0.0186860599256718	0.00185189132111316	0.029172343869827	0.1349	0.0699	0.0065	0.0036	0.0194	0.0038	0.0038	0.016	0.149	0.0143	0.0164	0.0088	0.089	0.0186	0.0073	0.0034	0.0037	0.08	0.0979	0.0059	0.0091	0.0086	0.027	0.0076	0.0131	0.1792
6	rs17625497	53883843	1.27	0.118479912290321	3.67	0.0186860599256718	0.00170042767936787	0.0312597484489833	0.1348	0.0699	0.0065	0.0036	0.0194	0.0038	0.0038	0.0161	0.1492	0.0143	0.0163	0.0088	0.089	0.0186	0.0072	0.0034	0.0036	0.0799	0.0978	0.0059	0.0091	0.0086	0.0271	0.0078	0.0132	0.1792
6	rs12201302	53891023	1.27	0.118479912290321	3.67	0.0186860599256718	0.00163724422769483	0.0256936337481979	0.1347	0.0698	0.0065	0.0036	0.0194	0.0038	0.0038	0.0161	0.1494	0.0143	0.0163	0.0088	0.089	0.0186	0.0072	0.0034	0.0036	0.0797	0.0978	0.006	0.0091	0.0086	0.0272	0.0078	0.0133	0.1791
6	rs17555505	53892401	1.27	0.118479912290321	3.66	0.0203006538381497	0.00142758274326768	0.0278026392690001	0.1331	0.0694	0.0066	0.0036	0.0192	0.0035	0.0037	0.0159	0.1534	0.0138	0.0164	0.0085	0.0891	0.0193	0.007	0.0034	0.004	0.0794	0.0975	0.006	0.0091	0.0087	0.0269	0.0077	0.0135	0.1786
6	rs9357784	53893004	1.27	0.118479912290321	3.65	0.0220296713647935	0.00850327558691323	0.0402678246936832	0.1317	0.0689	0.0068	0.0035	0.0188	0.003	0.0037	0.0154	0.1564	0.0132	0.0166	0.0082	0.0903	0.0197	0.0068	0.0036	0.0041	0.0792	0.0987	0.0059	0.0089	0.0085	0.0267	0.0075	0.0132	0.1777
6	rs1359563	53894790	1.27	0.118479912290321	3.65	0.0220296713647935	0.00687204725985213	0.0354767928393721	0.1316	0.0688	0.0068	0.0034	0.0188	0.0029	0.0036	0.0153	0.1571	0.0134	0.0165	0.008	0.0904	0.0198	0.0067	0.0036	0.0041	0.0793	0.0987	0.0059	0.0089	0.0084	0.0266	0.0075	0.0132	0.1777
6	rs71558851	53896867	1.27	0.118479912290321	3.65	0.0220296713647935	0.00593339750684035	0.0307193793450921	0.1314	0.0688	0.0067	0.0034	0.0189	0.0029	0.0036	0.0154	0.1573	0.0134	0.0164	0.008	0.0905	0.0197	0.0067	0.0036	0.004	0.0792	0.0991	0.0059	0.0088	0.0084	0.0265	0.0075	0.0132	0.1774
6	rs12191362	53912335	1.27	0.118479912290321	3.65	0.0220296713647935	0.00301742952982613	0.0266467087961266	0.1309	0.0689	0.0067	0.0033	0.019	0.0027	0.0031	0.0155	0.1578	0.0134	0.0163	0.0078	0.0908	0.0196	0.0067	0.0034	0.0039	0.0794	0.0997	0.0059	0.0088	0.0084	0.0265	0.0075	0.0132	0.1775
6	rs9370260	53921674	1.27	0.118479912290321	3.65	0.0220296713647935	0.0057589059706882	0.0439962412285904	0.1307	0.0689	0.0067	0.0033	0.019	0.0027	0.0031	0.0156	0.158	0.0134	0.0163	0.0078	0.0907	0.0196	0.0066	0.0034	0.0039	0.0796	0.1	0.0059	0.0088	0.0084	0.0265	0.0074	0.0132	0.1776
6	rs9382281	53921942	1.27	0.118479912290321	3.62	0.0279629416485042	0.00602041605795131	0.0426233945758125	0.1307	0.0689	0.0067	0.0033	0.019	0.0026	0.0031	0.0156	0.1581	0.0134	0.0163	0.0078	0.0908	0.0196	0.0066	0.0034	0.0039	0.0796	0.1	0.0059	0.0088	0.0084	0.0265	0.0074	0.0132	0.1776
6	rs76425820	53926090	1.27	0.118479912290321	3.62	0.0279629416485042	0.00486184679235103	0.0363706320443255	0.1307	0.0689	0.0067	0.0033	0.0191	0.0026	0.0031	0.0155	0.1582	0.0134	0.0163	0.0077	0.0907	0.0197	0.0066	0.0034	0.0039	0.0797	0.1	0.0059	0.0087	0.0084	0.0265	0.0074	0.0132	0.1775
6	rs116330329	53937893	1.27	0.118479912290321	3.62	0.0279629416485042	0.00517158907781838	0.0414942138465787	0.1307	0.0688	0.0067	0.0033	0.0191	0.0026	0.0031	0.0155	0.1582	0.0134	0.0162	0.0077	0.0906	0.0197	0.0065	0.0034	0.0039	0.0799	0.1002	0.0058	0.0087	0.0084	0.0265	0.0074	0.0132	0.1773
6	rs557018	53956877	1.26	0.135727966888585	3.62	0.0279629416485042	0.00945919376676349	0.0686289413063837	0.1306	0.0687	0.0067	0.0033	0.0193	0.0026	0.0032	0.0155	0.1588	0.0133	0.0161	0.0075	0.0903	0.0198	0.0064	0.0034	0.0039	0.0807	0.1008	0.0057	0.0086	0.0083	0.0264	0.0074	0.0132	0.1766
6	rs62397373	53956884	1.26	0.135727966888585	3.62	0.0279629416485042	0.00964871907939737	0.0671703131928342	0.1306	0.0687	0.0067	0.0033	0.0193	0.0026	0.0032	0.0155	0.1588	0.0133	0.0161	0.0075	0.0903	0.0199	0.0064	0.0034	0.0039	0.0807	0.1007	0.0057	0.0086	0.0083	0.0265	0.0074	0.0132	0.1764
6	rs684940	53961513	1.25	0.154769873779188	3.61	0.0302100043965568	0.0229636812867097	0.0462682393468934	0.1309	0.0674	0.0066	0.0031	0.0196	0.0023	0.0034	0.0154	0.1621	0.0131	0.0155	0.007	0.0884	0.0196	0.0061	0.0035	0.0037	0.0831	0.1019	0.0059	0.0087	0.0086	0.0266	0.007	0.0127	0.1748
6	rs80343398	53970663	1.25	0.154769873779188	3.6	0.0326023165839827	0.0221259859891815	0.0473933940621845	0.1309	0.0674	0.0066	0.0031	0.0197	0.0023	0.0034	0.0154	0.1622	0.0131	0.0155	0.007	0.0884	0.0195	0.0061	0.0035	0.0037	0.0831	0.1019	0.0059	0.0087	0.0086	0.0266	0.007	0.0127	0.1748
6	rs76530659	53977334	1.25	0.154769873779188	3.61	0.0302100043965568	0.0224246018886036	0.05102417148622	0.131	0.0673	0.0066	0.0031	0.0197	0.0022	0.0034	0.0154	0.1623	0.0131	0.0154	0.007	0.0884	0.0195	0.0061	0.0035	0.0037	0.0832	0.1019	0.006	0.0087	0.0086	0.0266	0.007	0.0127	0.1747
6	rs114991611	53980834	1.25	0.154769873779188	3.6	0.0326023165839827	0.0223309745581804	0.0502275636380715	0.131	0.0672	0.0066	0.0031	0.0197	0.0022	0.0034	0.0154	0.1623	0.0131	0.0154	0.007	0.0884	0.0195	0.0061	0.0035	0.0037	0.0832	0.1019	0.006	0.0087	0.0086	0.0266	0.007	0.0127	0.1747
6	rs4712056	53989526	1.25	0.154769873779188	3.6	0.0326023165839827	0.0247573453681688	0.0555343001299485	0.131	0.0671	0.0066	0.003	0.0197	0.0022	0.0034	0.0154	0.1624	0.0131	0.0154	0.007	0.0884	0.0195	0.0061	0.0035	0.0037	0.0833	0.1019	0.0061	0.0087	0.0086	0.0266	0.007	0.0127	0.1747
6	rs816370	53996303	1.25	0.154769873779188	3.6	0.0326023165839827	0.0240499516094192	0.0580457816552925	0.131	0.0671	0.0066	0.003	0.0197	0.0022	0.0034	0.0154	0.1625	0.0131	0.0154	0.007	0.0882	0.0195	0.0061	0.0035	0.0036	0.0835	0.1019	0.0061	0.0087	0.0086	0.0266	0.007	0.0127	0.1747
6	rs2754780	54003184	1.25	0.154769873779188	3.59	0.0351464082512032	0.0252235219540523	0.0489523179733826	0.1311	0.067	0.0065	0.003	0.0199	0.0022	0.0034	0.0154	0.1632	0.0131	0.0155	0.007	0.088	0.0194	0.0061	0.0035	0.0036	0.0834	0.1017	0.0061	0.0087	0.0087	0.0266	0.007	0.0127	0.1743
6	rs76380204	54007621	1.25	0.154769873779188	3.59	0.0351464082512032	0.0270757860588603	0.0637503875308753	0.1312	0.067	0.0065	0.003	0.02	0.0022	0.0034	0.0154	0.1634	0.0131	0.0155	0.007	0.088	0.0194	0.0061	0.0035	0.0036	0.0834	0.1016	0.0061	0.0087	0.0087	0.0266	0.007	0.0127	0.1742
6	rs4715447	54010681	1.25	0.154769873779188	3.59	0.0351464082512032	0.0294759535725901	0.0788295673986601	0.1312	0.067	0.0064	0.003	0.0201	0.0022	0.0034	0.0153	0.1635	0.0132	0.0155	0.007	0.088	0.0194	0.0061	0.0035	0.0036	0.0834	0.1016	0.0061	0.0087	0.0087	0.0267	0.007	0.0127	0.1742
6	rs72961923	54027411	1.25	0.154769873779188	3.59	0.0351464082512032	0.0337699635512445	0.0809835855775281	0.1311	0.0669	0.0064	0.0029	0.0201	0.0022	0.0034	0.0153	0.1636	0.0132	0.0155	0.007	0.0882	0.0194	0.0061	0.0036	0.0036	0.0832	0.1017	0.006	0.0087	0.0087	0.0267	0.007	0.0127	0.1739
6	rs6915002	54028069	1.25	0.154769873779188	3.59	0.0351464082512032	0.0339961328231229	0.0849046189092807	0.1312	0.0669	0.0064	0.0029	0.0201	0.0022	0.0034	0.0153	0.1636	0.0132	0.0155	0.007	0.0882	0.0194	0.0061	0.0036	0.0036	0.0832	0.1017	0.006	0.0087	0.0087	0.0267	0.007	0.0127	0.1739
6	rs75803315	54030352	1.25	0.154769873779188	3.59	0.0351464082512032	0.0349370412370641	0.0913948065546987	0.1312	0.0668	0.0064	0.0029	0.0201	0.0022	0.0034	0.0153	0.1636	0.0132	0.0156	0.007	0.0883	0.0194	0.0061	0.0036	0.0035	0.0833	0.1016	0.006	0.0087	0.0087	0.0267	0.0071	0.0127	0.1738
6	rs114940010	54031832	1.25	0.154769873779188	3.61	0.0302100043965568	0.0305608415281902	0.0980733211585958	0.1312	0.0667	0.0064	0.0029	0.0201	0.0022	0.0034	0.0153	0.1636	0.0132	0.0156	0.007	0.0884	0.0194	0.0062	0.0037	0.0035	0.0835	0.1014	0.006	0.0087	0.0087	0.0268	0.0071	0.0127	0.1735
6	rs12213850	54033210	1.25	0.154769873779188	3.62	0.0279629416485042	0.0284185254982923	0.100991905933729	0.1312	0.0666	0.0064	0.0029	0.0201	0.0023	0.0034	0.0153	0.1637	0.0133	0.0156	0.007	0.0885	0.0194	0.0063	0.0037	0.0035	0.0836	0.1013	0.006	0.0088	0.0088	0.0268	0.0071	0.0126	0.1733
6	rs114885023	54044012	1.25	0.154769873779188	3.62	0.0279629416485042	0.0249592675768951	0.102381705502279	0.1312	0.0665	0.0065	0.0029	0.0201	0.0023	0.0034	0.0153	0.1637	0.0133	0.0157	0.0071	0.0885	0.0194	0.0063	0.0038	0.0034	0.0837	0.1011	0.006	0.0088	0.0088	0.0269	0.0072	0.0126	0.173
6	rs6934690	54054686	1.24	0.175701215111077	3.62	0.0279629416485042	0.0214555112040586	0.126214354614854	0.1312	0.0663	0.0066	0.0029	0.0202	0.0023	0.0033	0.0153	0.1637	0.0133	0.0157	0.0071	0.0886	0.0194	0.0064	0.0038	0.0034	0.0839	0.1009	0.006	0.0088	0.0088	0.0269	0.0072	0.0126	0.1727
6	rs1280850	54059030	1.25	0.154769873779188	3.63	0.0258547100235892	0.0244267311696001	0.086126079961349	0.1316	0.0662	0.0065	0.0025	0.0201	0.002	0.0031	0.0152	0.1641	0.0134	0.0157	0.0071	0.0884	0.0193	0.0064	0.0037	0.0031	0.0841	0.1016	0.006	0.0087	0.0087	0.0271	0.0071	0.0126	0.173
6	rs17755363	54062790	1.25	0.154769873779188	3.63	0.0258547100235892	0.0296243475424333	0.0885899300173812	0.1317	0.0662	0.0065	0.0024	0.0201	0.002	0.003	0.0152	0.1642	0.0134	0.0157	0.0071	0.0884	0.0193	0.0064	0.0037	0.003	0.0841	0.1018	0.006	0.0087	0.0087	0.0271	0.0071	0.0126	0.173
6	rs17681524	54064693	1.25	0.154769873779188	3.65	0.0220296713647935	0.0293621618045897	0.085590828665106	0.1317	0.0662	0.0065	0.0024	0.0201	0.002	0.003	0.0152	0.1642	0.0134	0.0157	0.0071	0.0884	0.0193	0.0064	0.0037	0.003	0.0841	0.1018	0.006	0.0087	0.0087	0.0271	0.0071	0.0126	0.173
6	rs76181490	54065342	1.25	0.154769873779188	3.66	0.0203006538381497	0.030153664139868	0.0862792547225027	0.1318	0.0661	0.0064	0.0023	0.0201	0.002	0.003	0.0152	0.1644	0.0134	0.0157	0.0071	0.0883	0.0192	0.0064	0.0037	0.0029	0.0839	0.1021	0.006	0.0087	0.0086	0.0272	0.0071	0.0127	0.1732
6	rs76099444	54087545	1.25	0.154769873779188	3.67	0.0186860599256718	0.0347065232728946	0.0847524294993647	0.1321	0.0659	0.0063	0.0021	0.02	0.0019	0.0029	0.0151	0.165	0.0134	0.0157	0.0071	0.0879	0.019	0.0064	0.0036	0.0027	0.0833	0.1031	0.006	0.0086	0.0085	0.0274	0.0071	0.0128	0.1735
6	rs816382	54091674	1.25	0.154769873779188	3.67	0.0186860599256718	0.0392981170473212	0.127726796987499	0.1321	0.0659	0.0063	0.0021	0.02	0.0019	0.0029	0.0151	0.165	0.0134	0.0157	0.0071	0.0879	0.019	0.0064	0.0036	0.0027	0.0833	0.1031	0.006	0.0086	0.0085	0.0274	0.0071	0.0128	0.1735
6	rs2275769	54095524	1.25	0.154769873779188	3.68	0.0171801378070767	0.0379632943451165	0.141357726716542	0.1321	0.0659	0.0063	0.0021	0.0199	0.002	0.0029	0.0152	0.165	0.0134	0.0157	0.0071	0.0878	0.019	0.0064	0.0035	0.0027	0.0831	0.1033	0.0061	0.0086	0.0085	0.0274	0.0071	0.0128	0.1737
6	rs9464042	54100271	1.25	0.154769873779188	3.68	0.0171801378070767	0.0379225176650765	0.147514002725203	0.132	0.0658	0.0063	0.0022	0.0199	0.002	0.0029	0.0152	0.1649	0.0134	0.0157	0.0071	0.0877	0.019	0.0064	0.0035	0.0028	0.083	0.1034	0.0062	0.0086	0.0085	0.0275	0.0071	0.0128	0.1738
6	rs9395916	54103794	1.25	0.154769873779188	3.69	0.0157772875230998	0.0348216494702936	0.142006145387701	0.1319	0.0656	0.0062	0.0022	0.02	0.002	0.0029	0.0152	0.1649	0.0134	0.0157	0.0071	0.0877	0.019	0.0064	0.0035	0.0028	0.0829	0.1032	0.0062	0.0086	0.0084	0.0276	0.0072	0.0128	0.174
6	rs9367556	54121968	1.25	0.154769873779188	3.69	0.0157772875230998	0.0272909873110301	0.112994754844534	0.1316	0.0664	0.0064	0.0022	0.0201	0.002	0.0029	0.0149	0.1657	0.0135	0.0156	0.007	0.0862	0.0189	0.0061	0.0032	0.0027	0.0842	0.1037	0.0062	0.0085	0.0081	0.0276	0.007	0.013	0.1738
6	rs59348077	54155670	1.26	0.135727966888585	3.7	0.0144720660009833	0.013491081927101	0.128887886765328	0.1311	0.0659	0.0063	0.0023	0.0202	0.0021	0.0027	0.0148	0.1681	0.0139	0.0154	0.007	0.0846	0.0182	0.0063	0.0023	0.0024	0.0857	0.1051	0.0063	0.0081	0.0078	0.0275	0.0069	0.0132	0.1734
6	rs4142450	54156488	1.26	0.135727966888585	3.7	0.0144720660009833	0.0138500678985479	0.1368491957257	0.1311	0.0659	0.0063	0.0023	0.0202	0.0021	0.0026	0.0148	0.1681	0.0139	0.0154	0.007	0.0846	0.0182	0.0063	0.0022	0.0024	0.0857	0.1051	0.0063	0.0081	0.0078	0.0275	0.0068	0.0132	0.1735
6	rs111452637	54156506	1.26	0.135727966888585	3.7	0.0144720660009833	0.0138434782205776	0.13675774220584	0.1311	0.0659	0.0063	0.0023	0.0202	0.0021	0.0026	0.0148	0.1681	0.0139	0.0154	0.007	0.0846	0.0182	0.0063	0.0022	0.0024	0.0857	0.1051	0.0063	0.0081	0.0078	0.0275	0.0068	0.0132	0.1735
6	rs112316930	54158222	1.26	0.135727966888585	3.7	0.0144720660009833	0.0132726536102886	0.129694001351637	0.131	0.0659	0.0063	0.0023	0.0202	0.0021	0.0026	0.0148	0.1681	0.0139	0.0154	0.007	0.0846	0.0182	0.0063	0.0022	0.0024	0.0857	0.1051	0.0063	0.0081	0.0078	0.0275	0.0068	0.0132	0.1735
6	rs682088	54172465	1.25	0.154769873779188	3.7	0.0144720660009833	0.0168675856667025	0.19499874107946	0.1309	0.0658	0.0063	0.0023	0.0204	0.0022	0.0026	0.0147	0.1681	0.0138	0.0154	0.007	0.0842	0.0181	0.0063	0.0022	0.0024	0.0857	0.1057	0.0063	0.008	0.0078	0.0274	0.0068	0.0133	0.1737
6	rs1340660	54172879	1.25	0.154769873779188	3.7	0.0144720660009833	0.0180718398156544	0.190354815795888	0.1309	0.0658	0.0063	0.0023	0.0204	0.0022	0.0026	0.0147	0.1681	0.0138	0.0154	0.007	0.0842	0.0181	0.0063	0.0023	0.0024	0.0857	0.1058	0.0063	0.008	0.0078	0.0274	0.0068	0.0133	0.1737
6	rs16885197	54173355	1.25	0.154769873779188	3.71	0.0132591915272001	0.0190778753082682	0.196659018326756	0.1309	0.0658	0.0063	0.0023	0.0204	0.0022	0.0026	0.0147	0.1681	0.0138	0.0154	0.007	0.0842	0.0181	0.0063	0.0022	0.0024	0.0857	0.1058	0.0063	0.008	0.0078	0.0274	0.0068	0.0133	0.1738
6	rs2297980	54173413	1.25	0.154769873779188	3.71	0.0132591915272001	0.0187545795995041	0.188712817630702	0.1309	0.0658	0.0063	0.0023	0.0204	0.0022	0.0026	0.0147	0.1681	0.0138	0.0154	0.007	0.0842	0.0181	0.0063	0.0022	0.0024	0.0857	0.1058	0.0063	0.008	0.0078	0.0274	0.0068	0.0133	0.1738
6	rs10948810	54176227	1.25	0.154769873779188	3.71	0.0132591915272001	0.021391999370044	0.206191285363233	0.1306	0.0661	0.0062	0.0024	0.0204	0.0023	0.0026	0.0148	0.1685	0.0139	0.0153	0.0071	0.0839	0.0181	0.0064	0.0022	0.0024	0.0856	0.1058	0.0063	0.008	0.0078	0.0274	0.0068	0.0134	0.1734
6	rs1934792	54178822	1.25	0.154769873779188	3.71	0.0132591915272001	0.0240006871827741	0.191692494967594	0.1304	0.0662	0.006	0.0024	0.0206	0.0023	0.0027	0.0147	0.1683	0.014	0.0152	0.0071	0.0836	0.0181	0.0065	0.0023	0.0024	0.0856	0.1062	0.0064	0.0081	0.0079	0.0273	0.0067	0.0134	0.1731
6	rs3798276	54178862	1.25	0.154769873779188	3.71	0.0132591915272001	0.0235314219285327	0.192517260682641	0.1304	0.0662	0.006	0.0024	0.0206	0.0023	0.0027	0.0147	0.1682	0.014	0.0152	0.0071	0.0836	0.0181	0.0065	0.0023	0.0024	0.0856	0.1061	0.0064	0.0081	0.0079	0.0273	0.0067	0.0134	0.1732
6	rs62412584	54183823	1.26	0.135727966888585	3.71	0.0132591915272001	0.0221631553755617	0.172464271924578	0.1304	0.0664	0.0058	0.0025	0.0206	0.0024	0.0027	0.0148	0.1683	0.0142	0.0153	0.0071	0.0831	0.0181	0.0066	0.0023	0.0025	0.0856	0.1061	0.0064	0.0082	0.0081	0.0273	0.0068	0.0135	0.1726
6	rs1058768	54186147	1.26	0.135727966888585	3.71	0.0132591915272001	0.0246367541111684	0.192001641399464	0.1303	0.0665	0.0058	0.0025	0.0207	0.0024	0.0026	0.0148	0.1682	0.0143	0.0153	0.0071	0.0828	0.0181	0.0066	0.0024	0.0025	0.0858	0.106	0.0064	0.0082	0.0081	0.0273	0.0068	0.0135	0.1725
6	rs3822895	54189434	1.26	0.135727966888585	3.71	0.0132591915272001	0.0234926159702222	0.179567655713298	0.1302	0.0665	0.0058	0.0025	0.0207	0.0024	0.0027	0.0148	0.1684	0.0143	0.0153	0.0071	0.0825	0.0181	0.0066	0.0024	0.0025	0.0859	0.106	0.0064	0.0081	0.0081	0.0272	0.0068	0.0136	0.1726
6	rs76600356	54190073	1.26	0.135727966888585	3.7	0.0144720660009833	0.022284266620505	0.17385706294121	0.1301	0.0664	0.0058	0.0026	0.0207	0.0024	0.0027	0.0148	0.1685	0.0143	0.0153	0.0071	0.0824	0.0181	0.0066	0.0024	0.0025	0.086	0.106	0.0064	0.0081	0.0082	0.0272	0.0068	0.0135	0.1726
6	rs41276062	54191686	1.26	0.135727966888585	3.7	0.0144720660009833	0.0226315763381021	0.178360128274988	0.13	0.0663	0.0058	0.0025	0.0208	0.0024	0.0027	0.0148	0.1687	0.0144	0.0154	0.0072	0.0821	0.0181	0.0066	0.0024	0.0026	0.0862	0.1059	0.0064	0.0081	0.0082	0.0272	0.0068	0.0135	0.1726
6	rs9370290	54194904	1.26	0.135727966888585	3.7	0.0144720660009833	0.0207732033773039	0.158078914483586	0.1298	0.0663	0.0058	0.0026	0.0208	0.0024	0.0027	0.0148	0.1689	0.0144	0.0154	0.0071	0.082	0.0181	0.0066	0.0024	0.0026	0.0862	0.1058	0.0064	0.0081	0.0082	0.0272	0.0068	0.0134	0.1726
6	rs906658	54199118	1.26	0.135727966888585	3.7	0.0144720660009833	0.0188701715272624	0.150722260023125	0.13	0.0664	0.0058	0.0026	0.0208	0.0024	0.0027	0.0148	0.1692	0.0144	0.0154	0.0071	0.082	0.0181	0.0067	0.0024	0.0026	0.0864	0.1055	0.0064	0.008	0.0082	0.0272	0.0068	0.0134	0.1723
6	rs34338564	54202565	1.26	0.135727966888585	3.7	0.0144720660009833	0.0307482619461582	0.118060459818435	0.1292	0.0661	0.0058	0.0026	0.021	0.0025	0.003	0.0152	0.1699	0.0148	0.0148	0.0071	0.0817	0.0182	0.0068	0.0024	0.0027	0.0871	0.105	0.0064	0.0079	0.0087	0.0269	0.0067	0.0134	0.1719
6	rs74664320	54203938	1.26	0.135727966888585	3.7	0.0144720660009833	0.0312678327960948	0.120668375289539	0.1292	0.0661	0.0058	0.0026	0.021	0.0025	0.003	0.0152	0.1699	0.0148	0.0148	0.0071	0.0817	0.0182	0.0068	0.0024	0.0027	0.0871	0.105	0.0064	0.0079	0.0087	0.0269	0.0067	0.0134	0.1719
6	rs9474815	54213018	1.26	0.135727966888585	3.69	0.0157772875230998	0.0370464419512812	0.14638762377519	0.1291	0.066	0.0058	0.0026	0.0209	0.0025	0.003	0.0152	0.1699	0.0148	0.0147	0.0071	0.0817	0.0182	0.0068	0.0024	0.0027	0.0871	0.105	0.0064	0.0079	0.0087	0.0269	0.0067	0.0134	0.1719
6	rs72959316	54216967	1.26	0.135727966888585	3.7	0.0144720660009833	0.0368329613687632	0.144797267381713	0.1291	0.066	0.0058	0.0026	0.0209	0.0025	0.003	0.0152	0.1699	0.0148	0.0147	0.0071	0.0817	0.0182	0.0068	0.0025	0.0027	0.0871	0.1049	0.0065	0.0079	0.0087	0.0269	0.0067	0.0134	0.1718
6	Affx-28791219	54219326	1.26	0.135727966888585	3.69	0.0157772875230998	0.0369262539751678	0.145451359012287	0.1291	0.066	0.0058	0.0026	0.0209	0.0025	0.003	0.0152	0.1699	0.0148	0.0147	0.0071	0.0817	0.0182	0.0068	0.0025	0.0027	0.0871	0.1049	0.0065	0.0079	0.0087	0.0269	0.0067	0.0134	0.1718
6	rs9296754	54228923	1.26	0.135727966888585	3.69	0.0157772875230998	0.0399000569491171	0.150627545670287	0.1291	0.0658	0.0058	0.0028	0.0209	0.0026	0.003	0.0154	0.1699	0.0149	0.0147	0.0071	0.0818	0.0182	0.0068	0.0025	0.0028	0.0869	0.1046	0.0064	0.0079	0.0087	0.027	0.0067	0.0135	0.1718
6	rs3822894	54231488	1.26	0.135727966888585	3.69	0.0157772875230998	0.0364349854405669	0.13077171605386	0.129	0.0658	0.0058	0.0028	0.0209	0.0026	0.003	0.0154	0.1699	0.0149	0.0147	0.0071	0.0818	0.0182	0.0068	0.0025	0.0028	0.0869	0.1045	0.0064	0.0079	0.0087	0.027	0.0067	0.0135	0.1718
6	rs12664425	54235617	1.26	0.135727966888585	3.7	0.0144720660009833	0.0311255246747029	0.136483516162505	0.1291	0.0655	0.0058	0.0028	0.0209	0.0027	0.0031	0.0154	0.1701	0.0149	0.0147	0.0071	0.0819	0.0181	0.0068	0.0025	0.0029	0.087	0.1039	0.0064	0.0079	0.0087	0.0271	0.0067	0.0135	0.1721
6	rs80078400	54246652	1.26	0.135727966888585	3.7	0.0144720660009833	0.0333953518568758	0.155006416924415	0.1293	0.0656	0.0058	0.0028	0.0208	0.0027	0.0031	0.0154	0.17	0.0149	0.0147	0.0071	0.0819	0.018	0.0068	0.0025	0.0029	0.087	0.1037	0.0064	0.0079	0.0092	0.0269	0.0067	0.0135	0.1718
6	rs3736352	54254589	1.26	0.135727966888585	3.7	0.0144720660009833	0.0321555078567607	0.1593332279395	0.1294	0.0656	0.0057	0.0029	0.0208	0.0027	0.0031	0.0155	0.1701	0.0149	0.0147	0.0071	0.0819	0.018	0.0068	0.0025	0.003	0.0871	0.1036	0.0064	0.0079	0.0092	0.0268	0.0067	0.0135	0.1716
6	rs7453286	54263504	1.26	0.135727966888585	3.69	0.0157772875230998	0.0248278848205461	0.10818162256468	0.1305	0.0659	0.0057	0.0029	0.0209	0.0028	0.0032	0.0154	0.1701	0.0148	0.0147	0.0071	0.0813	0.0178	0.0069	0.0025	0.0031	0.0875	0.1031	0.0065	0.0079	0.009	0.0267	0.0067	0.0135	0.1713
6	rs16885294	54265396	1.26	0.135727966888585	3.69	0.0157772875230998	0.0226315763381021	0.102791874711138	0.1306	0.0659	0.0057	0.0029	0.0209	0.0028	0.0032	0.0154	0.17	0.0148	0.0147	0.0071	0.0812	0.0178	0.007	0.0025	0.0031	0.0875	0.103	0.0065	0.0079	0.009	0.0266	0.0067	0.0135	0.1712
6	rs9395954	54268986	1.26	0.135727966888585	3.69	0.0157772875230998	0.0204731020795852	0.0935211853224141	0.1306	0.0659	0.0057	0.0029	0.0209	0.0028	0.0032	0.0154	0.1701	0.0148	0.0147	0.0071	0.0811	0.0178	0.007	0.0025	0.0031	0.0876	0.103	0.0065	0.0079	0.009	0.0266	0.0067	0.0135	0.1712
6	rs1508632	54284476	1.26	0.135727966888585	3.69	0.0157772875230998	0.0132854289549573	0.0809089168701184	0.1308	0.0661	0.0057	0.0028	0.0209	0.0028	0.0032	0.0154	0.1699	0.0148	0.0147	0.0071	0.0809	0.0177	0.0071	0.0026	0.0031	0.0878	0.1028	0.0065	0.0079	0.009	0.0265	0.0067	0.0135	0.171
6	rs112438469	54307593	1.26	0.135727966888585	3.69	0.0157772875230998	0.00785219096785908	0.0770648527053076	0.131	0.0667	0.006	0.0027	0.0203	0.0029	0.0032	0.0158	0.17	0.0147	0.0146	0.0073	0.0804	0.018	0.0075	0.003	0.003	0.0903	0.1006	0.0066	0.0078	0.0087	0.0257	0.0065	0.0138	0.1704
6	rs79948255	54316413	1.25	0.154769873779188	3.69	0.0157772875230998	0.00691479830272009	0.0859730143927169	0.131	0.0667	0.0061	0.0027	0.0203	0.0029	0.0033	0.0159	0.17	0.0147	0.0145	0.0073	0.0803	0.018	0.0075	0.003	0.003	0.0906	0.1003	0.0066	0.0078	0.0087	0.0256	0.0065	0.0138	0.1703
6	rs243783	54318478	1.25	0.154769873779188	3.69	0.0157772875230998	0.00915121933480588	0.0973489153999478	0.131	0.0667	0.0061	0.0027	0.0202	0.0029	0.0033	0.0159	0.17	0.0147	0.0145	0.0073	0.0803	0.018	0.0075	0.003	0.003	0.0906	0.1003	0.0066	0.0078	0.0087	0.0256	0.0065	0.0138	0.1703
6	rs12524937	54325977	1.25	0.154769873779188	3.69	0.0157772875230998	0.00963867290184437	0.0906121869682593	0.1311	0.0668	0.0061	0.0027	0.0202	0.0029	0.0033	0.0159	0.1701	0.0147	0.0145	0.0073	0.0803	0.018	0.0075	0.0031	0.003	0.0906	0.1002	0.0066	0.0078	0.0087	0.0256	0.0065	0.0138	0.1703
6	rs76399549	54328777	1.25	0.154769873779188	3.69	0.0157772875230998	0.00735774698763169	0.0695384392031729	0.1311	0.0668	0.0061	0.0027	0.0202	0.0029	0.0033	0.0159	0.1701	0.0147	0.0145	0.0073	0.0803	0.018	0.0076	0.0031	0.003	0.0905	0.1001	0.0066	0.0078	0.0087	0.0256	0.0065	0.0138	0.1703
6	rs1895835	54363749	1.25	0.154769873779188	3.69	0.0157772875230998	0.0113495281044286	0.0868162252304122	0.131	0.0668	0.0061	0.0028	0.0202	0.003	0.0033	0.0159	0.17	0.0147	0.0145	0.0073	0.0803	0.018	0.0078	0.0032	0.0031	0.0903	0.0998	0.0066	0.0078	0.0086	0.0255	0.0065	0.0139	0.1701
6	rs62413637	54403172	1.25	0.154769873779188	3.7	0.0144720660009833	0.0119223812826605	0.0877398470770927	0.1309	0.0672	0.0061	0.0029	0.0202	0.0031	0.0034	0.0159	0.1702	0.0147	0.0146	0.0073	0.0803	0.018	0.0078	0.0033	0.0031	0.0901	0.0993	0.0067	0.0078	0.0086	0.0254	0.0064	0.0138	0.1706
6	rs488748	54404168	1.25	0.154769873779188	3.7	0.0144720660009833	0.0118166485560942	0.0875856385991147	0.1309	0.0672	0.0061	0.0029	0.0202	0.0031	0.0034	0.0159	0.1702	0.0147	0.0146	0.0073	0.0803	0.018	0.0078	0.0033	0.0031	0.0901	0.0993	0.0067	0.0078	0.0086	0.0254	0.0064	0.0138	0.1706
6	rs1830664	54406015	1.25	0.154769873779188	3.7	0.0144720660009833	0.0117058059289632	0.0875085750450613	0.1309	0.0672	0.0061	0.0029	0.0202	0.0031	0.0034	0.0159	0.1702	0.0147	0.0146	0.0073	0.0803	0.018	0.0078	0.0033	0.0031	0.0901	0.0993	0.0067	0.0078	0.0086	0.0254	0.0064	0.0138	0.1706
6	rs9357809	54410047	1.25	0.154769873779188	3.7	0.0144720660009833	0.00861798041071625	0.0775045018373055	0.131	0.0674	0.0061	0.0029	0.0202	0.0031	0.0034	0.0159	0.1702	0.0147	0.0146	0.0074	0.0802	0.018	0.0078	0.0033	0.0031	0.0901	0.0992	0.0067	0.0078	0.0086	0.0253	0.0064	0.0138	0.1704
6	rs1555531	54425924	1.24	0.175701215111077	3.69	0.0157772875230998	0.0043999233505915	0.123385683898008	0.1311	0.0679	0.0065	0.003	0.0201	0.0037	0.0039	0.0157	0.17	0.0143	0.0152	0.0074	0.0807	0.0173	0.0078	0.0038	0.0034	0.0902	0.0972	0.0068	0.0079	0.0083	0.0251	0.0063	0.0139	0.1699
6	rs9474905	54426137	1.24	0.175701215111077	3.69	0.0157772875230998	0.00436168243836444	0.122594449126753	0.1311	0.0679	0.0065	0.003	0.0201	0.0037	0.0039	0.0157	0.17	0.0143	0.0152	0.0074	0.0807	0.0173	0.0078	0.0038	0.0034	0.0902	0.0972	0.0068	0.0079	0.0083	0.0251	0.0063	0.0139	0.1699
6	rs114418936	54429100	1.24	0.175701215111077	3.69	0.0157772875230998	0.00336157310284985	0.113591350677242	0.1311	0.0679	0.0065	0.003	0.0201	0.0037	0.0039	0.0157	0.17	0.0143	0.0152	0.0074	0.0807	0.0173	0.0078	0.0038	0.0034	0.0902	0.0972	0.0068	0.0079	0.0083	0.0251	0.0063	0.0139	0.1699
6	rs79929807	54439899	1.24	0.175701215111077	3.69	0.0157772875230998	0.00231957242566912	0.101890344209039	0.1312	0.0681	0.0065	0.003	0.0201	0.0037	0.0039	0.0157	0.1702	0.0143	0.0152	0.0074	0.0807	0.0172	0.0078	0.0038	0.0034	0.0902	0.0975	0.0069	0.0079	0.0084	0.025	0.0063	0.0139	0.1691
6	rs76078805	54441419	1.24	0.175701215111077	3.69	0.0157772875230998	0.00236274905303483	0.110451525745496	0.1312	0.0683	0.0066	0.0029	0.0201	0.0037	0.0039	0.0157	0.1702	0.0142	0.0152	0.0075	0.0806	0.0172	0.0078	0.0037	0.0034	0.0902	0.0975	0.0069	0.0079	0.0084	0.025	0.0063	0.014	0.1691
6	rs62412290	54448399	1.24	0.175701215111077	3.69	0.0157772875230998	0.00542512165815026	0.137489997367732	0.1313	0.0687	0.0068	0.0029	0.0201	0.0035	0.0038	0.0157	0.1703	0.0142	0.0152	0.0077	0.0802	0.0169	0.008	0.0038	0.0033	0.0904	0.0974	0.007	0.0079	0.0085	0.0246	0.0064	0.0142	0.1687
6	rs62412292	54456302	1.23	0.19861485684188	3.69	0.0157772875230998	0.0078866103783394	0.153192312773766	0.1312	0.0689	0.0069	0.0028	0.0202	0.0034	0.0038	0.0158	0.1704	0.0141	0.0152	0.0078	0.0799	0.0168	0.0081	0.0039	0.0033	0.0904	0.0972	0.0071	0.0079	0.0085	0.0245	0.0065	0.0143	0.1685
6	rs13215399	54477184	1.23	0.19861485684188	3.69	0.0157772875230998	0.00878990290596178	0.139050785882114	0.1312	0.0691	0.007	0.0028	0.0202	0.0033	0.0038	0.0157	0.1704	0.0141	0.0152	0.0079	0.0798	0.0168	0.0081	0.0039	0.0033	0.0906	0.0972	0.0071	0.0079	0.0086	0.0244	0.0065	0.0144	0.1682
6	rs76250318	54494059	1.22	0.223600634562227	3.69	0.0157772875230998	0.0148027544935309	0.145264366835946	0.1311	0.0694	0.0071	0.0027	0.0201	0.0031	0.0037	0.0157	0.1704	0.0142	0.0152	0.0081	0.0797	0.0167	0.0081	0.0039	0.0032	0.0909	0.0971	0.0072	0.008	0.0087	0.0243	0.0064	0.0146	0.1677
6	rs114671812	54496854	1.22	0.223600634562227	3.69	0.0157772875230998	0.0151027080304977	0.145170903389879	0.1312	0.0694	0.0071	0.0027	0.0201	0.0031	0.0037	0.0157	0.1705	0.0142	0.0152	0.0081	0.0797	0.0167	0.0081	0.0039	0.0032	0.0909	0.0971	0.0072	0.008	0.0087	0.0243	0.0064	0.0146	0.1675
6	rs1830666	54497580	1.22	0.223600634562227	3.69	0.0157772875230998	0.0132790401386712	0.146200197156492	0.1312	0.0694	0.0071	0.0027	0.0201	0.0031	0.0037	0.0157	0.1704	0.0142	0.0153	0.0081	0.0796	0.0167	0.0081	0.0039	0.0032	0.0909	0.0971	0.0072	0.008	0.0087	0.0243	0.0064	0.0145	0.1675
6	rs17541284	54502348	1.22	0.223600634562227	3.7	0.0144720660009833	0.0132535077478164	0.154815099722716	0.1311	0.0694	0.0071	0.0027	0.0201	0.0031	0.0037	0.0158	0.1703	0.0142	0.0153	0.0081	0.0797	0.0167	0.0081	0.0039	0.0032	0.0908	0.0972	0.0072	0.008	0.0087	0.0243	0.0064	0.0145	0.1675
6	rs971199	54508401	1.22	0.223600634562227	3.69	0.0157772875230998	0.0167990780813466	0.169196738310377	0.1308	0.0694	0.0071	0.0027	0.0201	0.0031	0.0037	0.0161	0.17	0.0142	0.0153	0.0081	0.08	0.0167	0.0082	0.0039	0.0032	0.0907	0.0972	0.0073	0.008	0.0087	0.0243	0.0065	0.0146	0.1675
6	rs7753964	54509720	1.22	0.223600634562227	3.7	0.0144720660009833	0.0170282337229356	0.171075384045467	0.1309	0.0694	0.0071	0.0027	0.0201	0.0031	0.0037	0.0161	0.1699	0.0142	0.0153	0.0081	0.08	0.0167	0.0082	0.0039	0.0032	0.0907	0.0972	0.0073	0.008	0.0087	0.0243	0.0065	0.0146	0.1675
6	rs10948836	54522699	1.22	0.223600634562227	3.7	0.0144720660009833	0.0145004110057559	0.14377156807406	0.1308	0.0695	0.0071	0.0027	0.0201	0.0031	0.0037	0.0161	0.1696	0.0141	0.0153	0.0081	0.08	0.0167	0.0081	0.0039	0.0032	0.0907	0.0974	0.0073	0.0081	0.0087	0.0243	0.0065	0.0146	0.1678
6	rs12527213	54522888	1.22	0.223600634562227	3.7	0.0144720660009833	0.014527706147272	0.14377156807406	0.1308	0.0695	0.0071	0.0027	0.0201	0.0031	0.0037	0.0161	0.1696	0.0141	0.0153	0.0081	0.08	0.0167	0.0081	0.0039	0.0032	0.0907	0.0974	0.0073	0.0081	0.0087	0.0243	0.0065	0.0146	0.1678
6	rs62414270	54543334	1.22	0.223600634562227	3.7	0.0144720660009833	0.00949885716532969	0.113335520158137	0.1307	0.0696	0.0071	0.0027	0.0201	0.0031	0.0037	0.0161	0.1694	0.0142	0.0153	0.0081	0.08	0.0167	0.008	0.0039	0.0032	0.0908	0.0974	0.0073	0.0081	0.0087	0.0243	0.0064	0.0145	0.1679
6	rs925054	54555590	1.22	0.223600634562227	3.7	0.0144720660009833	0.011898824103791	0.112569348639354	0.1306	0.07	0.0072	0.0027	0.0201	0.003	0.0036	0.016	0.1688	0.0142	0.0152	0.0081	0.0801	0.0168	0.0079	0.0039	0.0031	0.0908	0.0976	0.0073	0.008	0.0087	0.0242	0.0064	0.0145	0.1682
6	rs75327466	54563090	1.22	0.223600634562227	3.7	0.0144720660009833	0.0103136249543889	0.103038281858851	0.1303	0.0706	0.007	0.0027	0.02	0.003	0.0036	0.0158	0.1678	0.0143	0.0153	0.0081	0.0801	0.0171	0.0076	0.0039	0.0031	0.0909	0.098	0.0074	0.008	0.0087	0.0243	0.0062	0.0145	0.169
6	rs55776188	54600531	1.22	0.223600634562227	3.7	0.0144720660009833	0.0114921944896824	0.0965464935360461	0.1302	0.0709	0.0069	0.0027	0.02	0.0029	0.0035	0.0157	0.1673	0.0144	0.0153	0.0081	0.0801	0.0172	0.0075	0.0038	0.0031	0.091	0.0982	0.0074	0.008	0.0087	0.0243	0.0061	0.0145	0.1694
6	rs6459022	54602664	1.22	0.223600634562227	3.7	0.0144720660009833	0.0112081963327687	0.096306275913502	0.1302	0.0709	0.0069	0.0027	0.02	0.0029	0.0035	0.0157	0.1673	0.0144	0.0153	0.0081	0.0801	0.0172	0.0075	0.0038	0.0031	0.091	0.0982	0.0074	0.008	0.0087	0.0243	0.0061	0.0145	0.1694
6	rs13220672	54615504	1.22	0.223600634562227	3.69	0.0157772875230998	0.0115438825408385	0.103778876033603	0.1303	0.0711	0.0068	0.0027	0.02	0.0029	0.0035	0.0156	0.1671	0.0145	0.0153	0.0081	0.0802	0.0173	0.0074	0.0038	0.0031	0.0907	0.0984	0.0074	0.008	0.0086	0.0244	0.0061	0.0145	0.1696
6	rs77711865	54619428	1.22	0.223600634562227	3.69	0.0157772875230998	0.00726826971338563	0.078018716176503	0.1303	0.0713	0.0067	0.0026	0.02	0.0029	0.0035	0.0156	0.1669	0.0145	0.0153	0.0081	0.0803	0.0173	0.0074	0.0038	0.003	0.0907	0.0984	0.0074	0.008	0.0086	0.0243	0.0061	0.0145	0.1699
6	rs2397167	54631181	1.21	0.250745108472337	3.69	0.0157772875230998	0.0098666368638791	0.0766262266642241	0.1302	0.0733	0.0065	0.0025	0.0199	0.0025	0.0031	0.0153	0.1652	0.0148	0.0153	0.0081	0.0807	0.0174	0.0068	0.0036	0.0028	0.0903	0.0984	0.0076	0.008	0.0085	0.0241	0.006	0.0145	0.172
6	rs965009	54634735	1.21	0.250745108472337	3.69	0.0157772875230998	0.00616526374524913	0.0557257961539152	0.1299	0.0741	0.0062	0.0024	0.02	0.0024	0.0029	0.0153	0.1644	0.0149	0.0153	0.008	0.0807	0.0177	0.0066	0.0033	0.0026	0.0904	0.0985	0.0075	0.0081	0.0085	0.0242	0.0059	0.0144	0.1731
6	rs79397074	54638594	1.21	0.250745108472337	3.69	0.0157772875230998	0.00503918852941742	0.0566875231518936	0.1302	0.0743	0.0062	0.0023	0.0199	0.0023	0.0028	0.0152	0.1639	0.0149	0.0153	0.0081	0.0807	0.0175	0.0065	0.0032	0.0025	0.0904	0.0987	0.0075	0.0081	0.0085	0.0242	0.0059	0.0144	0.1736
6	rs77096418	54648861	1.21	0.250745108472337	3.69	0.0157772875230998	0.00533212244085118	0.0558536176850008	0.1303	0.0745	0.0062	0.0023	0.0199	0.0023	0.0028	0.0152	0.1637	0.0149	0.0153	0.008	0.0807	0.0175	0.0064	0.0031	0.0024	0.0905	0.0988	0.0076	0.0081	0.0085	0.0241	0.0059	0.0144	0.1739
6	rs6908940	54668796	1.21	0.250745108472337	3.69	0.0157772875230998	0.00833565373114931	0.0686987256224412	0.1306	0.0748	0.0062	0.0022	0.0199	0.0022	0.0027	0.0152	0.1633	0.0149	0.0153	0.0081	0.0808	0.0174	0.0062	0.0029	0.0023	0.0905	0.0991	0.0076	0.0081	0.0085	0.0241	0.0059	0.0144	0.1744
6	rs6935287	54690843	1.2	0.280131383133392	3.67	0.0186860599256718	0.00819272798219338	0.0754615745563616	0.1307	0.0752	0.0062	0.0022	0.0199	0.0021	0.0025	0.0153	0.1628	0.0148	0.0153	0.0081	0.0807	0.0174	0.0062	0.0028	0.0022	0.0907	0.0991	0.0076	0.0081	0.0084	0.0242	0.0059	0.0144	0.1747
6	rs7773434	54696400	1.2	0.280131383133392	3.67	0.0186860599256718	0.0123826999242868	0.0878941639881679	0.1309	0.0754	0.0062	0.0021	0.0199	0.002	0.0025	0.0153	0.1625	0.0147	0.0153	0.0082	0.0805	0.0174	0.0062	0.0027	0.0021	0.0908	0.0993	0.0076	0.008	0.0084	0.0243	0.0059	0.0144	0.1749
6	rs1503149	54697437	1.2	0.280131383133392	3.67	0.0186860599256718	0.0100156941826905	0.0811330067505299	0.1309	0.0754	0.0062	0.0021	0.0199	0.002	0.0024	0.0153	0.1625	0.0147	0.0153	0.0081	0.0805	0.0174	0.0062	0.0027	0.0021	0.0909	0.0993	0.0076	0.008	0.0083	0.0243	0.0059	0.0144	0.1749
6	rs9367594	54702870	1.2	0.280131383133392	3.67	0.0186860599256718	0.00733326065431795	0.0928891291361596	0.1314	0.0756	0.0061	0.0021	0.0199	0.002	0.0023	0.0154	0.1624	0.0145	0.0154	0.0081	0.0804	0.0174	0.0061	0.0024	0.002	0.0911	0.0991	0.0077	0.008	0.0083	0.0244	0.0059	0.0143	0.1753
6	rs2270989	54705511	1.2	0.280131383133392	3.67	0.0186860599256718	0.00796013496740203	0.103531782746475	0.1314	0.0757	0.006	0.0022	0.0199	0.002	0.0023	0.0155	0.1621	0.0145	0.0154	0.0081	0.0804	0.0174	0.0061	0.0024	0.002	0.091	0.0991	0.0077	0.008	0.0083	0.0244	0.0059	0.0143	0.1754
6	rs12205222	54708090	1.2	0.280131383133392	3.67	0.0186860599256718	0.00656348221533607	0.09710791510032	0.1314	0.0757	0.006	0.0021	0.0199	0.002	0.0023	0.0156	0.162	0.0145	0.0154	0.008	0.0806	0.0174	0.006	0.0024	0.002	0.0909	0.0991	0.0077	0.008	0.0082	0.0245	0.0059	0.0143	0.1755
6	rs12199500	54712529	1.2	0.280131383133392	3.67	0.0186860599256718	0.00699305191899902	0.0988806819688679	0.1314	0.0757	0.006	0.0021	0.0199	0.002	0.0023	0.0156	0.162	0.0145	0.0154	0.0081	0.0806	0.0174	0.006	0.0023	0.002	0.0909	0.0992	0.0077	0.008	0.0082	0.0245	0.0059	0.0142	0.1755
6	rs9475040	54712558	1.2	0.280131383133392	3.67	0.0186860599256718	0.00700878411081361	0.0989615604761217	0.1314	0.0757	0.006	0.0021	0.0199	0.002	0.0023	0.0156	0.162	0.0145	0.0154	0.0081	0.0806	0.0174	0.006	0.0023	0.002	0.0909	0.0992	0.0077	0.008	0.0082	0.0245	0.0059	0.0142	0.1755
6	rs9475047	54721084	1.2	0.280131383133392	3.67	0.0186860599256718	0.006552262956288	0.105597853567557	0.1316	0.0758	0.006	0.0022	0.0198	0.002	0.0023	0.0156	0.1616	0.0145	0.0154	0.0081	0.0805	0.0174	0.006	0.0023	0.002	0.0911	0.0991	0.0077	0.008	0.0083	0.0245	0.0059	0.0143	0.1755
6	rs1503139	54724405	1.2	0.280131383133392	3.67	0.0186860599256718	0.00831768467076664	0.127014223747842	0.1323	0.0759	0.0061	0.0022	0.0194	0.0019	0.0022	0.0157	0.1614	0.0145	0.0155	0.0081	0.0803	0.0175	0.006	0.0022	0.002	0.0911	0.0991	0.0077	0.0079	0.0084	0.0246	0.006	0.0143	0.1754
6	rs116047599	54724541	1.2	0.280131383133392	3.67	0.0186860599256718	0.00762705850102183	0.126036861781843	0.1323	0.0759	0.0061	0.0022	0.0194	0.0019	0.0022	0.0157	0.1614	0.0145	0.0155	0.0081	0.0802	0.0175	0.006	0.0022	0.002	0.0911	0.0991	0.0077	0.0079	0.0084	0.0246	0.006	0.0143	0.1754
6	rs73437785	54731279	1.2	0.280131383133392	3.67	0.0186860599256718	0.0102608783640573	0.172166323934022	0.1334	0.0759	0.0061	0.0022	0.0192	0.0018	0.0021	0.0157	0.161	0.0143	0.0156	0.0082	0.08	0.0175	0.006	0.002	0.002	0.0911	0.099	0.0077	0.0079	0.0086	0.0245	0.0061	0.0143	0.1753
6	rs16886094	54732628	1.2	0.280131383133392	3.68	0.0171801378070767	0.0094394092400209	0.168900772879718	0.1334	0.0759	0.0061	0.0022	0.0192	0.0018	0.0021	0.0157	0.161	0.0143	0.0156	0.0082	0.08	0.0175	0.006	0.002	0.002	0.0911	0.099	0.0077	0.0079	0.0086	0.0245	0.0061	0.0143	0.1753
6	rs13212754	54742244	1.2	0.280131383133392	3.69	0.0157772875230998	0.00868736703775058	0.168309385924453	0.1337	0.076	0.0061	0.0022	0.0193	0.0018	0.002	0.0157	0.1608	0.0143	0.0157	0.0082	0.0799	0.0175	0.0061	0.0019	0.0019	0.0911	0.0989	0.0077	0.0078	0.0086	0.0245	0.0061	0.0142	0.1754
6	rs13203892	54762904	1.2	0.280131383133392	3.69	0.0157772875230998	0.00937532627740587	0.219311838498192	0.1349	0.0763	0.006	0.0023	0.0194	0.0017	0.0019	0.0156	0.1598	0.0142	0.0156	0.0083	0.0797	0.0174	0.0061	0.0018	0.0019	0.0912	0.0986	0.0078	0.0077	0.0088	0.0245	0.0063	0.014	0.1759
6	rs73742863	54763518	1.2	0.280131383133392	3.69	0.0157772875230998	0.00939993437838251	0.220282308031626	0.1349	0.0763	0.006	0.0023	0.0194	0.0017	0.0019	0.0156	0.1597	0.0142	0.0156	0.0083	0.0797	0.0174	0.0061	0.0018	0.0019	0.0912	0.0986	0.0078	0.0077	0.0088	0.0245	0.0063	0.014	0.1759
6	rs80028192	54772160	1.2	0.280131383133392	3.69	0.0157772875230998	0.00946414480946243	0.223093750891437	0.1349	0.0763	0.006	0.0023	0.0194	0.0017	0.0019	0.0156	0.1597	0.0142	0.0156	0.0083	0.0796	0.0174	0.0061	0.0017	0.0019	0.0912	0.0985	0.0078	0.0077	0.0088	0.0245	0.0063	0.014	0.176
6	rs72957237	54791389	1.2	0.280131383133392	3.69	0.0157772875230998	0.0108854050274613	0.278737208904261	0.1355	0.0765	0.006	0.0023	0.0195	0.0016	0.0018	0.0156	0.1592	0.0141	0.0154	0.0084	0.0794	0.0173	0.0062	0.0017	0.0019	0.0913	0.0982	0.0079	0.0077	0.0089	0.0245	0.0064	0.014	0.1762
6	rs239790	54800874	1.2	0.280131383133392	3.69	0.0157772875230998	0.0121778328391218	0.298835134575165	0.1355	0.0765	0.006	0.0023	0.0195	0.0016	0.0018	0.0156	0.1593	0.014	0.0154	0.0084	0.0794	0.0173	0.0062	0.0017	0.0019	0.0913	0.0984	0.0079	0.0077	0.0089	0.0245	0.0064	0.014	0.1762
6	rs239795	54802509	1.19	0.311838986457593	3.69	0.0157772875230998	0.0173373300386761	0.354161096644246	0.1355	0.0765	0.006	0.0023	0.0194	0.0016	0.0018	0.0155	0.1592	0.014	0.0154	0.0084	0.0795	0.0173	0.0062	0.0017	0.002	0.0913	0.0984	0.0079	0.0077	0.0089	0.0245	0.0064	0.014	0.1762
6	rs239798	54805688	1.19	0.311838986457593	3.71	0.0132591915272001	0.0178562955238552	0.363810649356654	0.1355	0.0765	0.006	0.0023	0.0194	0.0016	0.0018	0.0155	0.1592	0.014	0.0154	0.0084	0.0795	0.0173	0.0062	0.0017	0.002	0.0913	0.0984	0.0079	0.0077	0.0089	0.0245	0.0064	0.014	0.1762
6	rs9475077	54806489	1.2	0.280131383133392	3.71	0.0132591915272001	0.0178881088018366	0.36066958952465	0.1354	0.0765	0.006	0.0023	0.0195	0.0016	0.0018	0.0155	0.1593	0.0141	0.0154	0.0084	0.0795	0.0172	0.0062	0.0017	0.0019	0.0913	0.0984	0.0079	0.0077	0.0089	0.0246	0.0064	0.014	0.1762
6	rs17735964	54821809	1.2	0.280131383133392	3.71	0.0132591915272001	0.0252950072910208	0.354036265305706	0.1358	0.0764	0.0059	0.0023	0.0193	0.0016	0.0018	0.0155	0.1587	0.0141	0.0153	0.0086	0.0794	0.0173	0.0062	0.0017	0.0019	0.0913	0.0984	0.0078	0.0077	0.0089	0.0246	0.0066	0.0141	0.1764
6	rs6941291	54837376	1.2	0.280131383133392	3.7	0.0144720660009833	0.0282744281584582	0.371127511924022	0.1358	0.0764	0.0059	0.0023	0.0194	0.0016	0.0018	0.0155	0.1586	0.0141	0.0153	0.0086	0.0795	0.0173	0.0062	0.0017	0.0019	0.0913	0.0984	0.0078	0.0077	0.0089	0.0246	0.0066	0.0141	0.1764
6	rs3105254	54846043	1.2	0.280131383133392	3.7	0.0144720660009833	0.0256752620463922	0.33165241223901	0.1364	0.0766	0.0058	0.0023	0.0196	0.0016	0.0018	0.0154	0.1587	0.0142	0.0152	0.0085	0.0794	0.0172	0.0062	0.0017	0.0019	0.0912	0.0979	0.0078	0.0078	0.0089	0.0247	0.0065	0.0141	0.1763
6	rs77841854	54852774	1.2	0.280131383133392	3.7	0.0144720660009833	0.0222189937881111	0.318864238315384	0.1364	0.0766	0.0058	0.0023	0.0196	0.0017	0.0018	0.0153	0.1587	0.0142	0.0152	0.0085	0.0794	0.0172	0.0062	0.0017	0.0019	0.0912	0.0979	0.0078	0.0078	0.0088	0.0247	0.0065	0.0141	0.1763
6	rs13216866	54853916	1.2	0.280131383133392	3.7	0.0144720660009833	0.0200547947069748	0.306584769247575	0.1364	0.0766	0.0057	0.0023	0.0197	0.0017	0.0018	0.0153	0.1586	0.0142	0.0152	0.0085	0.0795	0.0172	0.0062	0.0017	0.0019	0.0912	0.0979	0.0078	0.0078	0.0088	0.0247	0.0065	0.0141	0.1763
6	rs3125265	54854851	1.2	0.280131383133392	3.7	0.0144720660009833	0.0196171752585638	0.295988851062191	0.1364	0.0766	0.0057	0.0023	0.0197	0.0017	0.0018	0.0153	0.1585	0.0142	0.0152	0.0085	0.0795	0.0172	0.0062	0.0017	0.0019	0.0911	0.0979	0.0078	0.0078	0.0088	0.0247	0.0065	0.0141	0.1764
6	rs34223102	54863225	1.2	0.280131383133392	3.7	0.0144720660009833	0.0194221050370028	0.36305609007828	0.1366	0.0767	0.0057	0.0023	0.0196	0.0017	0.0017	0.0154	0.1574	0.0142	0.0152	0.0085	0.0797	0.0173	0.0063	0.0017	0.0019	0.091	0.098	0.0079	0.0079	0.0089	0.0244	0.0068	0.0142	0.1766
6	rs12207634	54875050	1.2	0.280131383133392	3.71	0.0132591915272001	0.0189115798708445	0.379630592788121	0.1366	0.0767	0.0058	0.0024	0.0196	0.0017	0.0017	0.0154	0.1571	0.0143	0.0152	0.0085	0.0798	0.0173	0.0063	0.0018	0.0019	0.0908	0.098	0.0079	0.0079	0.0089	0.0243	0.0068	0.0142	0.1768
6	rs78095329	54930120	1.2	0.280131383133392	3.71	0.0132591915272001	0.0177136475338508	0.371507087388073	0.1366	0.0767	0.0057	0.0024	0.0196	0.0017	0.0017	0.0154	0.1565	0.0143	0.0152	0.0085	0.08	0.0173	0.0064	0.0018	0.0018	0.0908	0.0981	0.0079	0.0079	0.0089	0.0242	0.0068	0.0143	0.177
6	rs12209030	54946100	1.19	0.311838986457593	3.69	0.0157772875230998	0.0175954125115792	0.381031769424645	0.1367	0.0768	0.0057	0.0024	0.0196	0.0016	0.0016	0.0155	0.1559	0.0143	0.0153	0.0085	0.0803	0.0174	0.0064	0.0018	0.0018	0.0907	0.0982	0.008	0.0079	0.0089	0.0241	0.0068	0.0143	0.1771
6	rs58254227	54948615	1.19	0.311838986457593	3.69	0.0157772875230998	0.020106741059092	0.407793553039966	0.1367	0.0769	0.0057	0.0024	0.0196	0.0016	0.0016	0.0155	0.1558	0.0143	0.0153	0.0085	0.0802	0.0174	0.0064	0.0018	0.0018	0.0907	0.0982	0.008	0.0079	0.0089	0.0241	0.0068	0.0144	0.1771
6	rs7749072	54951918	1.19	0.311838986457593	3.69	0.0157772875230998	0.0235605565654616	0.420966422415988	0.1367	0.077	0.0056	0.0024	0.0198	0.0016	0.0016	0.0154	0.1558	0.0142	0.0152	0.0085	0.0803	0.0173	0.0065	0.0018	0.0017	0.0907	0.0982	0.0078	0.0079	0.0089	0.024	0.0069	0.0143	0.1774
6	rs9464190	54966551	1.19	0.311838986457593	3.68	0.0171801378070767	0.024969394474402	0.422407931480707	0.1365	0.0772	0.0056	0.0024	0.0198	0.0017	0.0016	0.0153	0.1557	0.0142	0.0152	0.0085	0.0803	0.0173	0.0065	0.0018	0.0017	0.0908	0.0982	0.0079	0.0079	0.0089	0.0239	0.0068	0.0143	0.1775
6	rs72978538	54976233	1.19	0.311838986457593	3.68	0.0171801378070767	0.0197024309207767	0.394735978039587	0.1365	0.0772	0.0057	0.0024	0.0198	0.0016	0.0016	0.0153	0.1556	0.0142	0.0152	0.0085	0.0803	0.0173	0.0065	0.0018	0.0018	0.0908	0.0982	0.0079	0.0079	0.0089	0.0239	0.0069	0.0143	0.1774
6	rs76281844	54977709	1.19	0.311838986457593	3.69	0.0157772875230998	0.0198136652644721	0.394221260866929	0.1365	0.0772	0.0057	0.0024	0.0198	0.0016	0.0016	0.0153	0.1556	0.0142	0.0152	0.0085	0.0803	0.0173	0.0065	0.0018	0.0018	0.0908	0.0982	0.0079	0.0079	0.0089	0.0239	0.0069	0.0143	0.1774
6	rs115829335	54979170	1.19	0.311838986457593	3.69	0.0157772875230998	0.0198050926236419	0.392421213974657	0.1365	0.0772	0.0057	0.0024	0.0198	0.0016	0.0016	0.0153	0.1556	0.0142	0.0152	0.0085	0.0803	0.0173	0.0065	0.0018	0.0018	0.0908	0.0982	0.0079	0.0079	0.0089	0.0239	0.0069	0.0143	0.1774
6	rs9367616	54997630	1.19	0.311838986457593	3.69	0.0157772875230998	0.0197280600227796	0.43478016005149	0.1367	0.0774	0.0057	0.0024	0.0198	0.0016	0.0016	0.0153	0.1554	0.0142	0.0152	0.0085	0.0804	0.0173	0.0066	0.0019	0.0018	0.0905	0.0982	0.0079	0.0079	0.0089	0.024	0.0069	0.0143	0.1772
6	rs7761785	55002037	1.19	0.311838986457593	3.69	0.0157772875230998	0.0204029490002265	0.437557216572994	0.1367	0.0775	0.0058	0.0024	0.0198	0.0016	0.0016	0.0153	0.1552	0.0142	0.0152	0.0085	0.0803	0.0173	0.0066	0.0019	0.0018	0.0905	0.0982	0.0079	0.0079	0.0089	0.024	0.007	0.0143	0.177
6	rs12209538	55004835	1.19	0.311838986457593	3.69	0.0157772875230998	0.0143171613727412	0.410523068691815	0.1369	0.0776	0.0058	0.0024	0.0198	0.0016	0.0016	0.0152	0.1551	0.0142	0.0152	0.0085	0.0803	0.0173	0.0066	0.002	0.0018	0.0905	0.098	0.0079	0.0079	0.0089	0.0241	0.007	0.0143	0.1769
6	rs115453218	55016066	1.2	0.280131383133392	3.69	0.0157772875230998	0.00469230504305895	0.285154906800068	0.1385	0.078	0.0059	0.0023	0.0197	0.0017	0.0017	0.0149	0.1511	0.0146	0.015	0.0078	0.0827	0.0172	0.0066	0.0022	0.0018	0.0906	0.0982	0.008	0.008	0.0088	0.0244	0.0069	0.0142	0.1768
6	rs9367618	55017874	1.2	0.280131383133392	3.69	0.0157772875230998	0.00438897062149247	0.278504683205491	0.1385	0.078	0.0059	0.0023	0.0197	0.0017	0.0017	0.0149	0.1511	0.0146	0.015	0.0078	0.0827	0.0172	0.0066	0.0022	0.0018	0.0906	0.0982	0.008	0.008	0.0087	0.0244	0.0069	0.0142	0.1768
6	rs72977410	55020183	1.2	0.280131383133392	3.69	0.0157772875230998	0.00372409835755851	0.262720436874489	0.1386	0.078	0.0059	0.0023	0.0197	0.0017	0.0017	0.0149	0.151	0.0146	0.015	0.0078	0.0828	0.0172	0.0066	0.0022	0.0018	0.0906	0.0982	0.008	0.008	0.0087	0.0244	0.0069	0.0142	0.1768
6	rs112987169	55021666	1.2	0.280131383133392	3.7	0.0144720660009833	0.00341285711373973	0.275139778890467	0.1386	0.078	0.0059	0.0023	0.0197	0.0017	0.0017	0.0149	0.1508	0.0146	0.015	0.0078	0.0829	0.0172	0.0066	0.0022	0.0018	0.0906	0.0982	0.008	0.008	0.0087	0.0244	0.0069	0.0141	0.1768
6	rs7773759	55032392	1.2	0.280131383133392	3.7	0.0144720660009833	0.00365490969079448	0.283283331766947	0.1387	0.078	0.0059	0.0023	0.0197	0.0017	0.0017	0.0149	0.1506	0.0146	0.015	0.0077	0.083	0.0172	0.0066	0.0023	0.0018	0.0906	0.0982	0.008	0.008	0.0087	0.0245	0.0069	0.0141	0.1767
6	rs4431422	55036741	1.2	0.280131383133392	3.69	0.0157772875230998	0.00624409103935081	0.325300772011758	0.1388	0.0781	0.0059	0.0023	0.0197	0.0017	0.0017	0.0149	0.1504	0.0146	0.015	0.0077	0.0832	0.0172	0.0066	0.0023	0.0019	0.0906	0.0981	0.008	0.008	0.0087	0.0244	0.0069	0.0141	0.1768
6	rs9382460	55037484	1.2	0.280131383133392	3.69	0.0157772875230998	0.00514675323923456	0.314031705047368	0.1387	0.0781	0.0059	0.0023	0.0196	0.0018	0.0017	0.0149	0.1503	0.0147	0.015	0.0077	0.0832	0.0172	0.0066	0.0023	0.0019	0.0905	0.0981	0.008	0.0081	0.0087	0.0244	0.007	0.0141	0.1769
6	rs4609033	55037958	1.2	0.280131383133392	3.69	0.0157772875230998	0.00463778416900025	0.304910597509606	0.1387	0.0781	0.0059	0.0023	0.0196	0.0018	0.0017	0.0149	0.1503	0.0148	0.015	0.0077	0.0832	0.0172	0.0066	0.0023	0.0019	0.0905	0.098	0.008	0.0081	0.0088	0.0244	0.007	0.0142	0.1768
6	rs79287400	55038439	1.2	0.280131383133392	3.69	0.0157772875230998	0.00394543143172097	0.285389118141479	0.1386	0.0781	0.0059	0.0024	0.0196	0.0018	0.0017	0.0149	0.1503	0.0148	0.015	0.0077	0.0832	0.0172	0.0066	0.0023	0.0019	0.0905	0.098	0.008	0.0081	0.0088	0.0244	0.007	0.0142	0.1768
6	rs55873439	55050595	1.19	0.311838986457593	3.69	0.0157772875230998	0.00834464936609521	0.229516504139965	0.1376	0.0791	0.0057	0.0024	0.0194	0.0019	0.0019	0.015	0.1497	0.015	0.0149	0.0076	0.0839	0.0174	0.0068	0.0027	0.0019	0.0898	0.0977	0.0082	0.0084	0.0088	0.024	0.0071	0.0143	0.1763
6	rs9349764	55050754	1.19	0.311838986457593	3.69	0.0157772875230998	0.00806921060510821	0.22179471331905	0.1376	0.0792	0.0057	0.0024	0.0194	0.0019	0.0019	0.015	0.1497	0.015	0.0149	0.0076	0.0839	0.0174	0.0068	0.0027	0.0019	0.0898	0.0977	0.0082	0.0084	0.0088	0.024	0.0071	0.0143	0.1764
6	rs57819349	55051402	1.19	0.311838986457593	3.69	0.0157772875230998	0.00744394389672054	0.213198340012011	0.1376	0.0792	0.0057	0.0024	0.0194	0.0019	0.002	0.015	0.1497	0.015	0.0149	0.0076	0.0839	0.0174	0.0068	0.0027	0.002	0.0898	0.0977	0.0082	0.0084	0.0087	0.024	0.0071	0.0143	0.1763
6	rs115832194	55054710	1.19	0.311838986457593	3.69	0.0157772875230998	0.00657846428949535	0.204293819943217	0.1375	0.0792	0.0057	0.0025	0.0194	0.002	0.002	0.015	0.1495	0.015	0.0149	0.0076	0.0842	0.0174	0.0068	0.0028	0.002	0.0896	0.0976	0.0082	0.0084	0.0087	0.024	0.0071	0.0143	0.1765
6	rs3122152	55055079	1.19	0.311838986457593	3.69	0.0157772875230998	0.0076018870430778	0.219311838498192	0.1375	0.0792	0.0057	0.0025	0.0194	0.002	0.002	0.015	0.1495	0.015	0.0149	0.0076	0.0842	0.0174	0.0068	0.0028	0.002	0.0896	0.0976	0.0082	0.0084	0.0087	0.024	0.0071	0.0143	0.1765
6	rs4479932	55065829	1.19	0.311838986457593	3.69	0.0157772875230998	0.00379675756085157	0.180273342860858	0.1374	0.0792	0.0057	0.0025	0.0194	0.002	0.002	0.015	0.1495	0.015	0.015	0.0076	0.0841	0.0174	0.0068	0.0028	0.002	0.0895	0.0976	0.0081	0.0084	0.0087	0.024	0.0071	0.0143	0.1766
6	rs10948895	55073644	1.19	0.311838986457593	3.7	0.0144720660009833	0.00477648732158951	0.171769339030634	0.1373	0.0792	0.0057	0.0025	0.0197	0.002	0.002	0.015	0.1493	0.015	0.015	0.0076	0.0844	0.0174	0.0068	0.0028	0.0019	0.0894	0.0975	0.0079	0.0084	0.0088	0.024	0.0071	0.0142	0.1767
6	rs3122156	55082807	1.19	0.311838986457593	3.7	0.0144720660009833	0.0116883759913511	0.215336944165473	0.1368	0.0793	0.0057	0.0026	0.0194	0.0022	0.0021	0.0149	0.1486	0.0151	0.0151	0.0074	0.0851	0.0175	0.0068	0.003	0.0019	0.0888	0.097	0.008	0.0085	0.0089	0.0244	0.0073	0.014	0.1774
6	rs13196636	55087158	1.19	0.311838986457593	3.71	0.0132591915272001	0.0122018022938123	0.159526511096453	0.1365	0.0792	0.0057	0.0026	0.0193	0.0022	0.0021	0.0147	0.1481	0.0152	0.0149	0.0073	0.0853	0.0176	0.0067	0.003	0.0018	0.0886	0.0973	0.008	0.0085	0.0089	0.0245	0.0073	0.014	0.1781
6	rs114444525	55095547	1.19	0.311838986457593	3.71	0.0132591915272001	0.015926962678152	0.133933836573593	0.1363	0.0791	0.0056	0.0027	0.0193	0.0022	0.0021	0.0146	0.148	0.0152	0.0148	0.0073	0.0855	0.0176	0.0066	0.0031	0.0018	0.0885	0.0974	0.008	0.0085	0.0089	0.0247	0.0072	0.014	0.1787
6	rs17682926	55107592	1.18	0.345943801679723	3.71	0.0132591915272001	0.0224997069906514	0.161560986204375	0.1361	0.0791	0.0056	0.0027	0.0192	0.0022	0.0022	0.0146	0.148	0.0152	0.0148	0.0072	0.0855	0.0177	0.0066	0.0031	0.0017	0.0884	0.0975	0.008	0.0084	0.0089	0.0247	0.0072	0.014	0.1791
6	rs9349773	55109291	1.18	0.345943801679723	3.71	0.0132591915272001	0.0253871293383151	0.172265620006629	0.136	0.0791	0.0056	0.0027	0.0192	0.0022	0.0022	0.0145	0.148	0.0152	0.0148	0.0072	0.0856	0.0177	0.0066	0.0031	0.0017	0.0884	0.0976	0.008	0.0084	0.0089	0.0248	0.0072	0.014	0.1791
6	rs77680302	55110524	1.18	0.345943801679723	3.71	0.0132591915272001	0.0254384115718689	0.166735908740984	0.136	0.0791	0.0056	0.0027	0.0192	0.0022	0.0022	0.0145	0.148	0.0153	0.0148	0.0072	0.0856	0.0177	0.0066	0.0031	0.0017	0.0884	0.0976	0.008	0.0084	0.0089	0.0248	0.0072	0.014	0.1791
6	rs12196761	55112062	1.18	0.345943801679723	3.7	0.0144720660009833	0.0258513330116013	0.160978777219812	0.136	0.0791	0.0056	0.0027	0.0192	0.0022	0.0022	0.0144	0.148	0.0153	0.0148	0.0072	0.0856	0.0177	0.0066	0.0031	0.0017	0.0884	0.0976	0.008	0.0084	0.0089	0.0248	0.0072	0.014	0.1791
6	rs72982047	55138328	1.18	0.345943801679723	3.65	0.0220296713647935	0.0185331110079837	0.12648076842974	0.1354	0.0782	0.0056	0.0028	0.0192	0.0023	0.0023	0.0143	0.148	0.0153	0.0149	0.0073	0.0856	0.018	0.0066	0.0032	0.0018	0.0879	0.0974	0.008	0.0084	0.0089	0.025	0.0072	0.0142	0.1797
6	rs2653349	55142337	1.18	0.345943801679723	3.65	0.0220296713647935	0.0228494246719726	0.145451359012287	0.1353	0.0781	0.0056	0.0029	0.0192	0.0023	0.0023	0.0143	0.148	0.0153	0.0149	0.0073	0.0856	0.018	0.0066	0.0032	0.0018	0.0878	0.0973	0.008	0.0084	0.0089	0.0251	0.0072	0.0142	0.1798
6	rs115152622	55152478	1.18	0.345943801679723	3.65	0.0220296713647935	0.0225091078431911	0.129963120222746	0.135	0.0779	0.0057	0.0029	0.0192	0.0023	0.0023	0.0143	0.148	0.0153	0.0149	0.0074	0.0857	0.0181	0.0066	0.0032	0.0018	0.0876	0.0973	0.008	0.0084	0.009	0.0252	0.0072	0.0142	0.18
6	rs2811232	55156812	1.18	0.345943801679723	3.65	0.0220296713647935	0.0295215572749648	0.145544887728679	0.135	0.0779	0.0057	0.0029	0.0192	0.0023	0.0023	0.0143	0.148	0.0154	0.0149	0.0074	0.0857	0.0181	0.0066	0.0032	0.0018	0.0875	0.0974	0.008	0.0084	0.009	0.0252	0.0072	0.0142	0.18
6	rs113454183	55158166	1.18	0.345943801679723	3.65	0.0220296713647935	0.0251114794287727	0.13032226683604	0.135	0.0779	0.0057	0.0029	0.0192	0.0023	0.0023	0.0143	0.148	0.0154	0.015	0.0074	0.0858	0.0181	0.0066	0.0032	0.0018	0.0875	0.0973	0.008	0.0084	0.009	0.0252	0.0072	0.0142	0.18
6	rs9367632	55167015	1.18	0.345943801679723	3.65	0.0220296713647935	0.0369129164494519	0.161172764327947	0.1348	0.0782	0.0057	0.003	0.0192	0.0024	0.0023	0.0143	0.1476	0.0154	0.0149	0.0074	0.0868	0.0182	0.0066	0.0033	0.0018	0.0875	0.097	0.008	0.0083	0.009	0.0253	0.0073	0.0143	0.179
6	rs9370410	55171842	1.18	0.345943801679723	3.64	0.0238790106330393	0.0374086306890322	0.173160180601383	0.1348	0.0782	0.0058	0.003	0.0192	0.0024	0.0023	0.0143	0.1475	0.0154	0.015	0.0075	0.0868	0.0182	0.0067	0.0033	0.0018	0.0875	0.097	0.008	0.0083	0.009	0.0252	0.0073	0.0144	0.1791
6	rs115055583	55172810	1.18	0.345943801679723	3.64	0.0238790106330393	0.0319741639526916	0.168112418281161	0.1348	0.0781	0.0058	0.003	0.0192	0.0024	0.0023	0.0143	0.1475	0.0154	0.015	0.0075	0.0868	0.0182	0.0067	0.0032	0.0018	0.0875	0.097	0.008	0.0083	0.009	0.0253	0.0073	0.0144	0.1791
6	rs78620548	55190467	1.18	0.345943801679723	3.64	0.0238790106330393	0.0382905990172342	0.204820306571179	0.1346	0.0769	0.006	0.0031	0.0195	0.0023	0.0022	0.0141	0.1462	0.0155	0.0149	0.0076	0.0868	0.0185	0.0067	0.003	0.0018	0.0879	0.0979	0.0081	0.0081	0.0092	0.0253	0.0074	0.0144	0.1797
6	rs958626	55191223	1.17	0.382518045708746	3.64	0.0238790106330393	0.0542477428153461	0.285389118141479	0.1344	0.0762	0.0062	0.0031	0.0197	0.0023	0.0021	0.014	0.1455	0.0156	0.0149	0.0077	0.0865	0.0187	0.0067	0.0028	0.0018	0.0884	0.0984	0.0081	0.008	0.0093	0.0254	0.0076	0.0143	0.1801
6	rs12662228	55191559	1.17	0.382518045708746	3.64	0.0238790106330393	0.079515133655214	0.343843232318371	0.1342	0.0762	0.0062	0.0033	0.0197	0.0022	0.002	0.0139	0.145	0.0156	0.0148	0.0078	0.0866	0.0187	0.0067	0.0027	0.0018	0.0892	0.0983	0.0079	0.0079	0.0093	0.0255	0.0077	0.0143	0.18
6	rs10948902	55194720	1.17	0.382518045708746	3.64	0.0238790106330393	0.158168690470311	0.371633636829433	0.1342	0.0761	0.0065	0.0036	0.0199	0.0022	0.0019	0.0136	0.1444	0.0155	0.0147	0.0078	0.0863	0.0188	0.0066	0.0022	0.0018	0.0899	0.0987	0.0078	0.0077	0.0093	0.0252	0.0076	0.0144	0.1808
6	rs116111965	55196575	1.17	0.382518045708746	3.64	0.0238790106330393	0.256968915400123	0.415474777347755	0.1341	0.0759	0.0065	0.0037	0.02	0.0022	0.0019	0.0136	0.1438	0.0156	0.0147	0.0077	0.087	0.019	0.0066	0.0021	0.0018	0.0896	0.0997	0.0078	0.0076	0.0093	0.0252	0.0076	0.0144	0.1803
6	rs12199003	55196587	1.17	0.382518045708746	3.64	0.0238790106330393	0.25795566242271	0.417825945837008	0.1341	0.0759	0.0065	0.0037	0.02	0.0022	0.0019	0.0136	0.1438	0.0156	0.0147	0.0077	0.087	0.019	0.0066	0.0021	0.0018	0.0896	0.0997	0.0078	0.0076	0.0093	0.0252	0.0076	0.0144	0.1803
6	rs17750432	55203401	1.17	0.382518045708746	3.65	0.0220296713647935	0.309807124861726	0.444453970025949	0.1342	0.0759	0.0065	0.0038	0.02	0.0022	0.0018	0.0135	0.1439	0.0156	0.0149	0.0078	0.0871	0.0191	0.0066	0.002	0.0018	0.0894	0.0996	0.0078	0.0076	0.0093	0.0253	0.0076	0.0143	0.1802
6	rs6908217	55203510	1.17	0.382518045708746	3.64	0.0238790106330393	0.311990645597676	0.445916567275182	0.1342	0.0759	0.0065	0.0038	0.02	0.0022	0.0018	0.0135	0.1439	0.0156	0.0149	0.0078	0.0871	0.0191	0.0066	0.002	0.0018	0.0894	0.0996	0.0078	0.0076	0.0093	0.0253	0.0076	0.0143	0.1802
6	rs3963	55204017	1.17	0.382518045708746	3.64	0.0238790106330393	0.309015122859393	0.443523890922265	0.1341	0.0759	0.0065	0.0038	0.02	0.0022	0.0018	0.0135	0.1439	0.0156	0.0149	0.0078	0.0873	0.0191	0.0066	0.002	0.0018	0.0894	0.0996	0.0078	0.0076	0.0093	0.0253	0.0076	0.0142	0.1802
6	rs116344936	55211942	1.17	0.382518045708746	3.64	0.0238790106330393	0.277982265717706	0.420704473035851	0.1342	0.0758	0.0064	0.0038	0.02	0.0022	0.0018	0.0134	0.1439	0.0157	0.0149	0.0077	0.0874	0.0191	0.0066	0.002	0.0018	0.0893	0.0994	0.0078	0.0076	0.0093	0.0253	0.0076	0.0143	0.1804
6	rs9396082	55215868	1.17	0.382518045708746	3.64	0.0238790106330393	0.278356432123817	0.374801309658333	0.1346	0.0756	0.0063	0.0039	0.02	0.0022	0.0018	0.0133	0.1438	0.0157	0.015	0.0075	0.0874	0.019	0.0066	0.0019	0.0018	0.0894	0.0994	0.0078	0.0077	0.0092	0.0254	0.0076	0.0143	0.1805
6	rs146300118	55216344	1.17	0.382518045708746	3.64	0.0238790106330393	0.274766321313162	0.362301975511484	0.1346	0.0756	0.0063	0.0039	0.02	0.0022	0.0018	0.0133	0.1438	0.0157	0.015	0.0075	0.0874	0.019	0.0066	0.0019	0.0018	0.0894	0.0994	0.0078	0.0077	0.0092	0.0254	0.0076	0.0143	0.1806
6	rs2102164	55217813	1.17	0.382518045708746	3.64	0.0238790106330393	0.321209229281822	0.364943320598063	0.1344	0.0756	0.0064	0.0039	0.0201	0.0022	0.0018	0.0133	0.1436	0.0158	0.015	0.0075	0.0875	0.019	0.0066	0.0019	0.0017	0.0893	0.0993	0.0078	0.0077	0.0092	0.0255	0.0076	0.0143	0.1808
6	rs72972857	55224939	1.17	0.382518045708746	3.64	0.0238790106330393	0.318891360231453	0.327861528287684	0.1335	0.0757	0.0059	0.0038	0.0202	0.002	0.0016	0.0131	0.1435	0.0161	0.0144	0.0074	0.0884	0.0188	0.0065	0.0013	0.0015	0.0906	0.0995	0.0078	0.0079	0.009	0.0256	0.0074	0.0144	0.1817
6	rs114470959	55226389	1.17	0.382518045708746	3.65	0.0220296713647935	0.321360700462985	0.319954560854514	0.1333	0.0758	0.0059	0.0038	0.0202	0.002	0.0016	0.0132	0.1436	0.0161	0.0144	0.0074	0.0884	0.0188	0.0065	0.0013	0.0015	0.0906	0.0995	0.0078	0.0079	0.009	0.0256	0.0074	0.0144	0.1817
6	rs4715535	55235358	1.17	0.382518045708746	3.65	0.0220296713647935	0.368372581822798	0.3506705877194	0.1331	0.0758	0.0059	0.0038	0.0203	0.002	0.0015	0.0132	0.1438	0.0161	0.0143	0.0074	0.0884	0.0188	0.0065	0.0013	0.0015	0.0907	0.0996	0.0078	0.0079	0.009	0.0257	0.0074	0.0144	0.1817
6	rs871022	55236668	1.17	0.382518045708746	3.67	0.0186860599256718	0.387533687803936	0.361548306348442	0.1331	0.0759	0.0059	0.0038	0.0203	0.0019	0.0015	0.0132	0.1438	0.0161	0.0143	0.0074	0.0884	0.0188	0.0065	0.0013	0.0015	0.0906	0.0996	0.0078	0.0079	0.009	0.0257	0.0074	0.0144	0.1817
6	rs905275	55245888	1.18	0.345943801679723	3.67	0.0186860599256718	0.368806264962621	0.36305609007828	0.1329	0.0759	0.0059	0.0037	0.0203	0.0019	0.0015	0.0132	0.1438	0.0161	0.0143	0.0074	0.0885	0.0188	0.0065	0.0012	0.0015	0.0907	0.0995	0.0078	0.008	0.0089	0.0257	0.0075	0.0144	0.1818
6	rs77114408	55250664	1.18	0.345943801679723	3.67	0.0186860599256718	0.348389772179281	0.357536288561415	0.1329	0.0759	0.0058	0.0037	0.0203	0.0019	0.0015	0.0132	0.1439	0.0161	0.0143	0.0074	0.0885	0.0188	0.0065	0.0012	0.0015	0.0908	0.0994	0.0078	0.008	0.0089	0.0258	0.0075	0.0144	0.1818
6	rs11758709	55252297	1.18	0.345943801679723	3.66	0.0203006538381497	0.353888992962158	0.360167738665319	0.1328	0.0759	0.0058	0.0037	0.0203	0.0019	0.0015	0.0132	0.144	0.0161	0.0143	0.0074	0.0885	0.0188	0.0065	0.0012	0.0015	0.0908	0.0994	0.0078	0.008	0.0089	0.0258	0.0075	0.0144	0.1818
6	rs79765299	55253402	1.18	0.345943801679723	3.66	0.0203006538381497	0.338769367607595	0.350919581074007	0.1328	0.0759	0.0058	0.0037	0.0203	0.0019	0.0014	0.0132	0.144	0.0161	0.0143	0.0074	0.0885	0.0188	0.0065	0.0012	0.0015	0.0908	0.0994	0.0078	0.008	0.0089	0.0258	0.0075	0.0144	0.1818
6	rs6938678	55259524	1.18	0.345943801679723	3.71	0.0132591915272001	0.35580290861846	0.401573417502312	0.1315	0.0757	0.0055	0.0036	0.0201	0.0016	0.0013	0.0134	0.146	0.016	0.0142	0.0072	0.0896	0.0188	0.0065	0.0011	0.0013	0.091	0.099	0.0075	0.0081	0.0088	0.0258	0.0075	0.0145	0.1823
6	rs17750667	55262565	1.18	0.345943801679723	3.71	0.0132591915272001	0.368480978167374	0.360042307009998	0.1313	0.0758	0.0054	0.0036	0.02	0.0016	0.0013	0.0134	0.1464	0.016	0.0142	0.0072	0.0894	0.0187	0.0064	0.0011	0.0013	0.0911	0.0989	0.0075	0.0082	0.0087	0.0259	0.0075	0.0145	0.1822
6	rs1032769	55263387	1.18	0.345943801679723	3.71	0.0132591915272001	0.363565452967196	0.346693607835609	0.1312	0.0758	0.0054	0.0036	0.0201	0.0016	0.0013	0.0134	0.1465	0.016	0.0142	0.0072	0.0892	0.0187	0.0065	0.0012	0.0013	0.0909	0.099	0.0075	0.0082	0.0087	0.0259	0.0075	0.0145	0.1822
6	rs1502201	55265497	1.18	0.345943801679723	3.71	0.0132591915272001	0.376766717270772	0.34805922380685	0.1311	0.0757	0.0054	0.0036	0.0202	0.0016	0.0013	0.0135	0.1468	0.016	0.0142	0.0072	0.0889	0.0187	0.0065	0.0012	0.0013	0.091	0.0988	0.0075	0.0082	0.0087	0.0259	0.0075	0.0146	0.1823
6	rs9370418	55266625	1.18	0.345943801679723	3.71	0.0132591915272001	0.369348735444328	0.327983615755544	0.131	0.0759	0.0054	0.0036	0.0202	0.0016	0.0013	0.0135	0.1468	0.016	0.0142	0.0072	0.0889	0.0187	0.0065	0.0012	0.0013	0.0909	0.0988	0.0076	0.0082	0.0087	0.0259	0.0075	0.0146	0.1823
6	rs2134295	55277743	1.18	0.345943801679723	3.71	0.0132591915272001	0.336437799523289	0.318016969964117	0.1308	0.0765	0.0053	0.0036	0.0202	0.0016	0.0014	0.0134	0.1464	0.016	0.0142	0.0071	0.089	0.0188	0.0065	0.0012	0.0014	0.0912	0.0982	0.0076	0.0082	0.0086	0.0258	0.0074	0.0145	0.1828
6	rs114808994	55278433	1.18	0.345943801679723	3.71	0.0132591915272001	0.313783175291198	0.300142419931061	0.1309	0.0765	0.0053	0.0036	0.0202	0.0016	0.0014	0.0134	0.1464	0.016	0.0142	0.0071	0.0891	0.0188	0.0065	0.0012	0.0014	0.0911	0.0982	0.0076	0.0082	0.0086	0.0258	0.0074	0.0145	0.1828
6	rs75147034	55283483	1.18	0.345943801679723	3.71	0.0132591915272001	0.299108252756588	0.296936699435065	0.1307	0.0765	0.0054	0.0037	0.0202	0.0016	0.0014	0.0133	0.1461	0.016	0.0142	0.007	0.0895	0.0188	0.0065	0.0012	0.0014	0.0912	0.098	0.0075	0.0082	0.0086	0.0258	0.0074	0.0145	0.183
6	rs7746284	55284772	1.18	0.345943801679723	3.71	0.0132591915272001	0.316983243296099	0.312225154572281	0.1306	0.0765	0.0054	0.0037	0.0202	0.0016	0.0014	0.0133	0.1461	0.016	0.0142	0.007	0.0896	0.0186	0.0065	0.0012	0.0014	0.0912	0.0981	0.0075	0.0082	0.0086	0.0258	0.0074	0.0145	0.183
6	rs77982042	55291759	1.18	0.345943801679723	3.74	0.0101243314148101	0.279246162131108	0.281532156629292	0.13	0.0766	0.0054	0.0036	0.0202	0.0017	0.0014	0.0134	0.146	0.0161	0.0142	0.007	0.0898	0.0186	0.0064	0.0012	0.0014	0.0916	0.0979	0.0074	0.0083	0.0086	0.0258	0.0074	0.0145	0.1834
6	rs10498806	55291863	1.18	0.345943801679723	3.74	0.0101243314148101	0.274487626481885	0.276994721239322	0.13	0.0766	0.0054	0.0036	0.0202	0.0017	0.0014	0.0134	0.146	0.0161	0.0142	0.007	0.0898	0.0186	0.0064	0.0012	0.0014	0.0916	0.0979	0.0074	0.0083	0.0086	0.0258	0.0074	0.0145	0.1834
6	rs9370420	55295258	1.18	0.345943801679723	3.74	0.0101243314148101	0.225691447596493	0.203872956522055	0.1303	0.077	0.0054	0.0035	0.0201	0.0017	0.0025	0.0135	0.1452	0.0161	0.0142	0.007	0.0903	0.0185	0.0064	0.0012	0.0015	0.0905	0.0974	0.0073	0.0083	0.0085	0.0259	0.0073	0.0145	0.1833
6	rs58078045	55302288	1.18	0.345943801679723	3.74	0.0101243314148101	0.167758992947834	0.086585931532156	0.1258	0.0764	0.0051	0.0036	0.02	0.0019	0.0025	0.014	0.1449	0.016	0.0144	0.0068	0.0943	0.0186	0.0062	0.0012	0.0017	0.0903	0.0991	0.0074	0.0083	0.0082	0.0262	0.007	0.0146	0.1828
6	rs9475291	55306862	1.18	0.345943801679723	3.75	0.00923137924630118	0.182302691577962	0.0925737372595318	0.1254	0.0764	0.0051	0.0036	0.02	0.002	0.0025	0.014	0.1449	0.016	0.0144	0.0067	0.0947	0.0187	0.0061	0.0013	0.0017	0.0903	0.0992	0.0074	0.0083	0.0082	0.0263	0.007	0.0146	0.1828
6	rs75155619	55313529	1.18	0.345943801679723	3.75	0.00923137924630118	0.167477377940578	0.0772845495125372	0.1253	0.0762	0.0051	0.0036	0.02	0.002	0.0025	0.0141	0.1449	0.016	0.0144	0.0067	0.0948	0.0187	0.006	0.0014	0.0017	0.0903	0.0992	0.0075	0.0084	0.0082	0.0263	0.0069	0.0147	0.1827
6	rs9382493	55316430	1.18	0.345943801679723	3.76	0.00840690164436018	0.177425418849553	0.0858965225782879	0.1253	0.0762	0.005	0.0036	0.02	0.002	0.0025	0.0141	0.145	0.016	0.0144	0.0067	0.0949	0.0187	0.006	0.0014	0.0017	0.0903	0.0992	0.0075	0.0084	0.0082	0.0263	0.0069	0.0147	0.1827
6	rs78158005	55320314	1.18	0.345943801679723	3.75	0.00923137924630118	0.151217681275069	0.0706646464046577	0.1242	0.076	0.0049	0.0036	0.0199	0.002	0.0025	0.0141	0.1448	0.0159	0.0145	0.0066	0.0954	0.0187	0.006	0.0015	0.0018	0.0908	0.0995	0.0075	0.0084	0.0081	0.0262	0.0067	0.0148	0.1831
6	rs68123431	55321118	1.18	0.345943801679723	3.76	0.00840690164436018	0.148220235551544	0.0695384392031729	0.1241	0.076	0.0049	0.0036	0.0199	0.002	0.0025	0.0141	0.1448	0.0159	0.0145	0.0066	0.0954	0.0187	0.006	0.0015	0.0018	0.0908	0.0995	0.0075	0.0084	0.0081	0.0262	0.0067	0.0148	0.1831
6	rs72970056	55326792	1.18	0.345943801679723	3.76	0.00840690164436018	0.145614499501498	0.068838382882819	0.124	0.076	0.0049	0.0036	0.0199	0.002	0.0025	0.0141	0.1448	0.0159	0.0145	0.0066	0.0955	0.0187	0.006	0.0015	0.0018	0.0908	0.0995	0.0075	0.0085	0.0081	0.0262	0.0067	0.0148	0.1832
6	rs73746308	55331790	1.18	0.345943801679723	3.77	0.00764664606300969	0.161696139051417	0.072439332491911	0.1239	0.076	0.0049	0.0036	0.0199	0.0021	0.0025	0.0141	0.1447	0.0158	0.0145	0.0066	0.0956	0.0187	0.006	0.0015	0.0018	0.0907	0.0996	0.0075	0.0085	0.0081	0.0262	0.0067	0.0149	0.1833
6	rs12526863	55343974	1.18	0.345943801679723	3.76	0.00840690164436018	0.13049521473454	0.0642925244573774	0.1234	0.0761	0.0048	0.0036	0.0198	0.0021	0.0026	0.014	0.1446	0.0158	0.0146	0.0064	0.0958	0.0188	0.006	0.0016	0.0019	0.0908	0.0997	0.0076	0.0085	0.0081	0.026	0.0065	0.0149	0.1833
6	rs9475319	55361878	1.18	0.345943801679723	3.76	0.00840690164436018	0.0991948188863754	0.0653825876454319	0.1228	0.0764	0.0049	0.0035	0.0197	0.0022	0.0027	0.0141	0.1444	0.0159	0.0149	0.0062	0.0958	0.0187	0.006	0.0018	0.002	0.0908	0.1	0.0077	0.0085	0.0081	0.0257	0.0063	0.0149	0.1834
6	rs12210883	55366664	1.18	0.345943801679723	3.76	0.00840690164436018	0.104853791959419	0.0662739246303819	0.1227	0.0763	0.0049	0.0036	0.0197	0.0022	0.0028	0.0141	0.1444	0.0159	0.0149	0.0062	0.0959	0.0188	0.006	0.0018	0.0021	0.0908	0.1	0.0077	0.0085	0.0081	0.0257	0.0063	0.0149	0.1832
6	rs73746350	55372588	1.18	0.345943801679723	3.75	0.00923137924630118	0.0986575556156203	0.065041115434425	0.1227	0.0764	0.0049	0.0035	0.0197	0.0022	0.0028	0.014	0.1446	0.0159	0.0149	0.0062	0.096	0.0187	0.006	0.0018	0.0021	0.0905	0.1001	0.0077	0.0085	0.0081	0.0257	0.0063	0.0149	0.1833
6	rs9475337	55386670	1.18	0.345943801679723	3.75	0.00923137924630118	0.0819441025529894	0.0690480901970368	0.1228	0.0766	0.0048	0.0033	0.0196	0.0022	0.0028	0.014	0.1449	0.0158	0.0149	0.0062	0.0963	0.0186	0.0059	0.0018	0.0021	0.0896	0.1005	0.0077	0.0085	0.0081	0.0256	0.0063	0.0149	0.1835
6	rs79778044	55388175	1.18	0.345943801679723	3.75	0.00923137924630118	0.070820819171508	0.0696788039230055	0.1229	0.0766	0.0048	0.0032	0.0196	0.0022	0.0028	0.014	0.1449	0.0158	0.0149	0.0062	0.0963	0.0186	0.0059	0.0018	0.0021	0.0896	0.1005	0.0077	0.0085	0.0081	0.0256	0.0063	0.0149	0.1835
6	rs12216528	55399324	1.18	0.345943801679723	3.74	0.0101243314148101	0.073986387906971	0.066618092830441	0.1223	0.0769	0.0049	0.0033	0.0194	0.0022	0.0029	0.0138	0.1444	0.0157	0.015	0.0061	0.0967	0.0186	0.006	0.0019	0.0021	0.0899	0.1004	0.0077	0.0086	0.0079	0.0256	0.0065	0.0148	0.1838
6	rs77240704	55401579	1.18	0.345943801679723	3.74	0.0101243314148101	0.0746046497010386	0.0659305037042551	0.1223	0.0769	0.0049	0.0033	0.0194	0.0022	0.0029	0.0138	0.1444	0.0157	0.015	0.0061	0.0967	0.0186	0.006	0.0019	0.0021	0.0898	0.1004	0.0077	0.0086	0.0079	0.0256	0.0065	0.0148	0.1838
6	rs184880370	55401851	1.18	0.345943801679723	3.73	0.0110901864771571	0.0748614567741514	0.0659305037042551	0.1223	0.0769	0.0049	0.0033	0.0194	0.0022	0.0029	0.0138	0.1444	0.0157	0.015	0.0061	0.0967	0.0186	0.006	0.0019	0.0021	0.0898	0.1004	0.0077	0.0086	0.0079	0.0256	0.0065	0.0148	0.1839
6	rs79122389	55403527	1.18	0.345943801679723	3.72	0.0121335476472906	0.076370890498386	0.0662739246303819	0.1223	0.0768	0.0049	0.0033	0.0194	0.0022	0.0029	0.0137	0.1444	0.0157	0.015	0.0061	0.0966	0.0186	0.006	0.0019	0.0021	0.0898	0.1004	0.0078	0.0086	0.0079	0.0256	0.0065	0.0148	0.1839
6	rs6459084	55403929	1.18	0.345943801679723	3.71	0.0132591915272001	0.077373418045792	0.0670320793301974	0.1223	0.0768	0.0049	0.0033	0.0194	0.0022	0.0029	0.0137	0.1444	0.0157	0.015	0.0061	0.0966	0.0186	0.006	0.0019	0.0022	0.0898	0.1004	0.0078	0.0086	0.0079	0.0256	0.0065	0.0148	0.1839
6	rs9367638	55406399	1.18	0.345943801679723	3.71	0.0132591915272001	0.0765881142093241	0.0683500996985471	0.1223	0.0768	0.0049	0.0033	0.0194	0.0022	0.0029	0.0137	0.1444	0.0157	0.015	0.0061	0.0966	0.0186	0.006	0.0019	0.0021	0.0898	0.1004	0.0078	0.0086	0.0079	0.0256	0.0065	0.0148	0.1839
6	rs41271324	55407110	1.18	0.345943801679723	3.71	0.0132591915272001	0.0755490683229485	0.0680022136518628	0.1223	0.0768	0.0049	0.0033	0.0194	0.0022	0.0029	0.0137	0.1444	0.0157	0.015	0.0061	0.0966	0.0186	0.006	0.0019	0.0021	0.0899	0.1004	0.0078	0.0086	0.0079	0.0256	0.0065	0.0148	0.1838
6	rs9382505	55410345	1.18	0.345943801679723	3.7	0.0144720660009833	0.0723190226037733	0.0668249519271995	0.1223	0.0768	0.0049	0.0033	0.0194	0.0022	0.0029	0.0137	0.1444	0.0158	0.015	0.0061	0.0966	0.0186	0.006	0.0019	0.0021	0.0899	0.1004	0.0078	0.0086	0.0079	0.0256	0.0065	0.0148	0.1837
6	rs78769124	55412745	1.18	0.345943801679723	3.7	0.0144720660009833	0.0701409463693435	0.0662739246303819	0.1224	0.0768	0.0049	0.0033	0.0194	0.0022	0.0029	0.0137	0.1444	0.0158	0.015	0.0061	0.0966	0.0186	0.006	0.0019	0.0021	0.0899	0.1004	0.0078	0.0086	0.0079	0.0256	0.0065	0.0148	0.1837
6	rs12197779	55419044	1.18	0.345943801679723	3.7	0.0144720660009833	0.063344647764879	0.0653142331235435	0.1225	0.0768	0.0049	0.0033	0.0195	0.0022	0.0029	0.0137	0.1444	0.0158	0.015	0.0061	0.0966	0.0186	0.006	0.0019	0.0022	0.09	0.1004	0.0077	0.0086	0.0079	0.0256	0.0065	0.0148	0.1834
6	rs78607834	55434465	1.19	0.311838986457593	3.69	0.0157772875230998	0.0492131471306495	0.0671703131928342	0.1236	0.0767	0.0049	0.0033	0.0196	0.0023	0.0028	0.0137	0.1441	0.0159	0.015	0.0061	0.0969	0.0185	0.006	0.002	0.0022	0.0904	0.1005	0.0077	0.0086	0.0079	0.0256	0.0065	0.0148	0.1819
6	rs4342412	55434959	1.19	0.311838986457593	3.69	0.0157772875230998	0.045574071682403	0.0682804632597533	0.124	0.0767	0.0049	0.0033	0.0196	0.0023	0.0028	0.0136	0.144	0.0159	0.015	0.0061	0.097	0.0185	0.0061	0.002	0.0022	0.0905	0.1005	0.0076	0.0086	0.0079	0.0256	0.0065	0.0148	0.1814
6	rs12201095	55456192	1.19	0.311838986457593	3.69	0.0157772875230998	0.0103294887849899	0.0525714224758535	0.1242	0.076	0.0053	0.0027	0.0199	0.0026	0.0023	0.0138	0.1432	0.0162	0.0152	0.0061	0.097	0.0183	0.0066	0.0023	0.0024	0.0902	0.1	0.0076	0.009	0.0077	0.0258	0.0065	0.0142	0.1821
6	rs13216769	55456212	1.19	0.311838986457593	3.69	0.0157772875230998	0.0103136249543889	0.0530082457957203	0.1242	0.076	0.0053	0.0027	0.0199	0.0026	0.0023	0.0138	0.1432	0.0162	0.0152	0.0061	0.097	0.0183	0.0066	0.0023	0.0024	0.0902	0.1	0.0076	0.009	0.0077	0.0258	0.0065	0.0142	0.1821
6	rs4132989	55456232	1.19	0.311838986457593	3.69	0.0157772875230998	0.0102925018064402	0.0534466344305698	0.1242	0.076	0.0053	0.0027	0.0199	0.0026	0.0023	0.0138	0.1432	0.0162	0.0152	0.0061	0.097	0.0183	0.0066	0.0023	0.0024	0.0902	0.1	0.0076	0.009	0.0077	0.0258	0.0065	0.0142	0.1821
6	rs74549737	55457980	1.19	0.311838986457593	3.66	0.0203006538381497	0.0094344680169533	0.0512703801596862	0.1243	0.076	0.0053	0.0027	0.0199	0.0026	0.0023	0.0138	0.1432	0.0161	0.0153	0.0061	0.097	0.0182	0.0066	0.0023	0.0025	0.0902	0.1	0.0077	0.009	0.0077	0.0259	0.0065	0.0141	0.1821
6	rs9357870	55460651	1.19	0.311838986457593	3.66	0.0203006538381497	0.0102661438347525	0.0450385573984819	0.1243	0.0761	0.0051	0.0028	0.0198	0.0027	0.0024	0.0139	0.1432	0.016	0.0153	0.0061	0.0971	0.0181	0.0065	0.0023	0.0025	0.0901	0.1	0.0077	0.009	0.0077	0.0259	0.0066	0.014	0.1821
6	rs77088609	55462176	1.19	0.311838986457593	3.66	0.0203006538381497	0.00895017650656377	0.0379187350825751	0.1243	0.0759	0.0051	0.0028	0.0198	0.0029	0.0025	0.0139	0.1431	0.016	0.0154	0.0061	0.097	0.0181	0.0065	0.0024	0.0026	0.0897	0.0999	0.0078	0.0091	0.0079	0.0259	0.0066	0.014	0.1819
6	rs77606322	55472628	1.2	0.280131383133392	3.66	0.0203006538381497	0.00956357902654996	0.0169722715630761	0.1227	0.0748	0.005	0.0033	0.0207	0.0029	0.0027	0.0144	0.1414	0.0155	0.0157	0.0067	0.0969	0.0181	0.007	0.0027	0.0025	0.0916	0.0993	0.0079	0.0095	0.0077	0.027	0.0067	0.0142	0.1805
6	rs75192247	55473193	1.2	0.280131383133392	3.65	0.0220296713647935	0.00997955991916344	0.0182469873782177	0.1226	0.0748	0.005	0.0033	0.0207	0.0029	0.0027	0.0144	0.1413	0.0155	0.0157	0.0067	0.0969	0.0181	0.007	0.0027	0.0025	0.0916	0.0992	0.0079	0.0095	0.0077	0.027	0.0067	0.0142	0.1804
6	rs4509122	55480911	1.2	0.280131383133392	3.65	0.0220296713647935	0.00965877318928393	0.0128390143694746	0.1226	0.0747	0.005	0.0033	0.0206	0.0029	0.0027	0.0144	0.1413	0.0154	0.0157	0.0067	0.0969	0.0182	0.007	0.0027	0.0025	0.0917	0.0992	0.0079	0.0095	0.0077	0.027	0.0067	0.0141	0.1803
6	rs4262189	55496870	1.2	0.280131383133392	3.65	0.0220296713647935	0.0110070081720388	0.0118342623098004	0.1224	0.0746	0.005	0.0033	0.0206	0.0029	0.0027	0.0145	0.1413	0.0154	0.0157	0.0067	0.0974	0.0182	0.007	0.0027	0.0025	0.0918	0.099	0.0079	0.0095	0.0077	0.027	0.0067	0.0141	0.1804
6	rs12212074	55497584	1.2	0.280131383133392	3.65	0.0220296713647935	0.010721216176331	0.0121749787339459	0.1224	0.0746	0.005	0.0033	0.0206	0.0029	0.0027	0.0145	0.1413	0.0154	0.0158	0.0067	0.0975	0.0182	0.007	0.0027	0.0025	0.0918	0.0989	0.0078	0.0095	0.0078	0.027	0.0067	0.0141	0.1804
6	rs62404337	55497965	1.2	0.280131383133392	3.65	0.0220296713647935	0.010863404488515	0.0119575926283829	0.1224	0.0746	0.0051	0.0033	0.0206	0.0029	0.0027	0.0145	0.1413	0.0155	0.0158	0.0067	0.0975	0.0182	0.007	0.0027	0.0025	0.0918	0.0989	0.0078	0.0095	0.0078	0.027	0.0067	0.0141	0.1805
6	rs114871321	55510121	1.2	0.280131383133392	3.65	0.0220296713647935	0.0121299996535365	0.0122374530174724	0.1221	0.0747	0.0051	0.0033	0.0206	0.0029	0.0027	0.0145	0.1411	0.0155	0.0158	0.0067	0.0978	0.0182	0.007	0.0027	0.0025	0.0918	0.0989	0.0078	0.0095	0.0078	0.0269	0.0067	0.0141	0.1804
6	rs72973143	55517135	1.2	0.280131383133392	3.65	0.0220296713647935	0.0119696004403071	0.0123314675534143	0.1221	0.0747	0.0051	0.0033	0.0206	0.0029	0.0027	0.0145	0.1411	0.0155	0.0158	0.0067	0.0977	0.0182	0.007	0.0028	0.0025	0.0918	0.099	0.0078	0.0095	0.0078	0.0269	0.0067	0.0141	0.1804
6	rs13220569	55518840	1.2	0.280131383133392	3.65	0.0220296713647935	0.0119991834600281	0.0125522483940766	0.1221	0.0747	0.0051	0.0033	0.0206	0.0029	0.0027	0.0145	0.1411	0.0155	0.0158	0.0067	0.0977	0.0182	0.007	0.0028	0.0025	0.0918	0.099	0.0078	0.0095	0.0078	0.0269	0.0067	0.0141	0.1804
6	rs116697020	55521629	1.2	0.280131383133392	3.66	0.0203006538381497	0.0116535745201298	0.014868401034638	0.1221	0.0747	0.0051	0.0034	0.0205	0.0029	0.0027	0.0145	0.1411	0.0155	0.0158	0.0066	0.0976	0.0182	0.007	0.0028	0.0025	0.0918	0.099	0.0079	0.0095	0.0078	0.0269	0.0068	0.0141	0.1804
6	rs114658255	55523508	1.2	0.280131383133392	3.66	0.0203006538381497	0.0117058059289632	0.0149374574516289	0.1221	0.0747	0.0051	0.0034	0.0205	0.0029	0.0027	0.0145	0.1411	0.0155	0.0158	0.0066	0.0976	0.0182	0.007	0.0028	0.0025	0.0918	0.099	0.0079	0.0095	0.0078	0.0269	0.0068	0.0141	0.1804
6	rs62406166	55523907	1.2	0.280131383133392	3.66	0.0203006538381497	0.0123101018948833	0.0145255103414137	0.1221	0.0747	0.0051	0.0034	0.0205	0.0029	0.0027	0.0145	0.1411	0.0155	0.0158	0.0066	0.0976	0.0182	0.007	0.0028	0.0025	0.0918	0.0989	0.0079	0.0095	0.0078	0.0269	0.0068	0.0141	0.1804
6	rs7757847	55531009	1.2	0.280131383133392	3.66	0.0203006538381497	0.0124373581369823	0.0145255103414137	0.122	0.0746	0.0051	0.0034	0.0205	0.0029	0.0027	0.0145	0.1411	0.0155	0.0158	0.0066	0.0977	0.0182	0.007	0.0028	0.0025	0.0919	0.0989	0.0079	0.0095	0.0078	0.0269	0.0068	0.0141	0.1804
6	rs79131328	55539460	1.2	0.280131383133392	3.67	0.0186860599256718	0.0119400720834372	0.022636058365174	0.1219	0.0746	0.0051	0.0034	0.0205	0.0029	0.0027	0.0145	0.1411	0.0155	0.0158	0.0066	0.0977	0.0182	0.007	0.0028	0.0025	0.0919	0.099	0.0079	0.0095	0.0078	0.0268	0.0067	0.0141	0.1804
6	rs2065027	55561957	1.19	0.311838986457593	3.67	0.0186860599256718	0.0229541442494803	0.0388398252600058	0.12	0.074	0.0049	0.0032	0.0206	0.0027	0.0024	0.0149	0.1418	0.0159	0.0161	0.0067	0.0974	0.0175	0.007	0.0027	0.0023	0.0933	0.1005	0.008	0.0095	0.0073	0.0269	0.0061	0.0149	0.1805
6	rs12213105	55564739	1.19	0.311838986457593	3.67	0.0186860599256718	0.027377406746875	0.0387309430377295	0.1196	0.0749	0.0049	0.0031	0.0207	0.0026	0.0024	0.015	0.1414	0.016	0.0163	0.0067	0.0973	0.0174	0.007	0.0026	0.0022	0.0934	0.1003	0.008	0.0096	0.0073	0.0268	0.0061	0.015	0.1806
6	rs2181009	55567176	1.19	0.311838986457593	3.66	0.0203006538381497	0.0274315173929697	0.0383509435708614	0.1196	0.0749	0.0049	0.0031	0.0207	0.0026	0.0024	0.015	0.1414	0.016	0.0163	0.0067	0.0972	0.0174	0.007	0.0026	0.0022	0.0934	0.1003	0.008	0.0096	0.0073	0.0268	0.0061	0.015	0.1805
6	rs76608924	55570242	1.19	0.311838986457593	3.66	0.0203006538381497	0.0274098640378259	0.0373815974340886	0.1196	0.0749	0.0049	0.0031	0.0207	0.0026	0.0024	0.015	0.1414	0.016	0.0163	0.0067	0.0972	0.0174	0.007	0.0026	0.0022	0.0934	0.1003	0.008	0.0096	0.0073	0.0268	0.0061	0.015	0.1806
6	rs9475384	55572193	1.19	0.311838986457593	3.66	0.0203006538381497	0.0275508278076204	0.0367416267445653	0.1196	0.0749	0.0049	0.0031	0.0207	0.0026	0.0024	0.015	0.1414	0.016	0.0163	0.0067	0.0973	0.0174	0.007	0.0026	0.0022	0.0934	0.1003	0.008	0.0096	0.0073	0.0268	0.0061	0.015	0.1806
6	rs2475249	55580862	1.19	0.311838986457593	3.67	0.0186860599256718	0.0263110387792359	0.0402124725363554	0.1195	0.0749	0.0049	0.0031	0.0207	0.0026	0.0024	0.015	0.1415	0.0161	0.0163	0.0067	0.0972	0.0173	0.0069	0.0026	0.0022	0.0935	0.1003	0.008	0.0096	0.0073	0.0268	0.0061	0.015	0.1806
6	rs9382550	55596618	1.19	0.311838986457593	3.66	0.0203006538381497	0.0262375175119662	0.0463861150393925	0.1194	0.0748	0.0049	0.0031	0.0207	0.0026	0.0024	0.015	0.1416	0.0161	0.0163	0.0067	0.0971	0.0173	0.0069	0.0026	0.0022	0.0935	0.1003	0.008	0.0095	0.0073	0.0268	0.0061	0.015	0.1807
6	rs9396150	55597150	1.19	0.311838986457593	3.66	0.0203006538381497	0.0241882773499093	0.0438235762824547	0.1192	0.0748	0.005	0.0031	0.0207	0.0026	0.0024	0.0151	0.1416	0.0162	0.0163	0.0067	0.097	0.0176	0.0069	0.0026	0.0022	0.0934	0.1002	0.008	0.0096	0.0073	0.0268	0.0061	0.0151	0.1804
6	rs114807737	55622163	1.19	0.311838986457593	3.66	0.0203006538381497	0.023289637838392	0.0439962412285904	0.1187	0.0746	0.0049	0.0031	0.0208	0.0026	0.0024	0.0152	0.142	0.0162	0.0164	0.0067	0.0967	0.0176	0.0069	0.0025	0.0021	0.0936	0.1002	0.008	0.0095	0.0073	0.0268	0.0061	0.0152	0.1809
6	rs228137	55627099	1.19	0.311838986457593	3.67	0.0186860599256718	0.023097499025972	0.0438810977199951	0.1187	0.0746	0.0049	0.0031	0.0208	0.0026	0.0024	0.0153	0.142	0.0163	0.0164	0.0067	0.0967	0.0176	0.0069	0.0025	0.0021	0.0936	0.1002	0.008	0.0095	0.0073	0.0268	0.0061	0.0152	0.1809
6	rs9475399	55634158	1.19	0.311838986457593	3.67	0.0186860599256718	0.0269686385810247	0.0618014129755543	0.1181	0.0745	0.0049	0.0029	0.0209	0.0024	0.0021	0.0155	0.1429	0.0163	0.0167	0.0063	0.0957	0.0174	0.0067	0.0023	0.0019	0.0945	0.1013	0.0079	0.0093	0.0072	0.0268	0.0059	0.0155	0.1812
6	rs66705636	55634724	1.19	0.311838986457593	3.66	0.0203006538381497	0.0262480115862179	0.0595491463619057	0.118	0.0745	0.0049	0.0029	0.0209	0.0024	0.0022	0.0155	0.143	0.0162	0.0167	0.0063	0.0957	0.0175	0.0067	0.0023	0.0019	0.0945	0.1014	0.0079	0.0092	0.0072	0.0268	0.0059	0.0155	0.1812
6	rs80287694	55636940	1.19	0.311838986457593	3.66	0.0203006538381497	0.0299227146316239	0.0660677823225773	0.1179	0.0745	0.0049	0.003	0.0209	0.0024	0.0022	0.0155	0.143	0.0162	0.0167	0.0063	0.0955	0.0175	0.0067	0.0023	0.0019	0.0945	0.1013	0.0079	0.0091	0.0072	0.0268	0.0059	0.0158	0.1812
6	rs74810018	55637399	1.19	0.311838986457593	3.66	0.0203006538381497	0.0306193238424434	0.06807173161209	0.1179	0.0745	0.0049	0.003	0.0209	0.0024	0.0022	0.0155	0.143	0.0162	0.0167	0.0063	0.0954	0.0175	0.0067	0.0023	0.0019	0.0945	0.1013	0.0079	0.0091	0.0072	0.0268	0.0059	0.0159	0.1812
6	rs41271330	55639028	1.19	0.311838986457593	3.66	0.0203006538381497	0.0327529183380116	0.0718694516388229	0.1179	0.0745	0.0049	0.003	0.0209	0.0024	0.0022	0.0155	0.1431	0.0162	0.0167	0.0063	0.0954	0.0174	0.0067	0.0023	0.002	0.0945	0.1011	0.0079	0.0091	0.0072	0.0268	0.0059	0.016	0.1812
6	rs115597589	55663602	1.19	0.311838986457593	3.66	0.0203006538381497	0.0281418749453462	0.16448313627982	0.118	0.0742	0.0046	0.0024	0.021	0.0022	0.0019	0.0161	0.145	0.0154	0.0171	0.0064	0.0933	0.0169	0.0066	0.0021	0.0018	0.0946	0.1026	0.0077	0.009	0.0067	0.0264	0.0056	0.0166	0.183
6	rs72868889	55666549	1.19	0.311838986457593	3.66	0.0203006538381497	0.0277250265208114	0.159913326398094	0.118	0.0742	0.0046	0.0024	0.021	0.0022	0.0019	0.0161	0.145	0.0154	0.0171	0.0064	0.0933	0.0169	0.0066	0.0021	0.0018	0.0946	0.1026	0.0077	0.009	0.0067	0.0264	0.0056	0.0166	0.183
6	rs7763797	55673232	1.19	0.311838986457593	3.66	0.0203006538381497	0.0274315173929697	0.158753877071578	0.118	0.0742	0.0046	0.0024	0.021	0.0022	0.0019	0.0161	0.145	0.0154	0.0171	0.0064	0.0933	0.0168	0.0066	0.0021	0.0018	0.0946	0.1026	0.0077	0.009	0.0067	0.0264	0.0056	0.0166	0.183
6	rs2209102	55675850	1.19	0.311838986457593	3.66	0.0203006538381497	0.0275291076815955	0.156347993447435	0.118	0.0742	0.0046	0.0024	0.021	0.0022	0.0019	0.0161	0.145	0.0153	0.0171	0.0064	0.0933	0.0168	0.0066	0.0021	0.0018	0.0946	0.1026	0.0077	0.009	0.0067	0.0264	0.0056	0.0166	0.183
6	rs9296801	55678619	1.19	0.311838986457593	3.66	0.0203006538381497	0.0270436101283208	0.153859779379064	0.118	0.0741	0.0046	0.0024	0.021	0.0022	0.0019	0.0161	0.145	0.0153	0.0171	0.0064	0.0933	0.0168	0.0066	0.002	0.0018	0.0948	0.1026	0.0077	0.009	0.0067	0.0264	0.0056	0.0166	0.1831
6	rs76793626	55684143	1.19	0.311838986457593	3.66	0.0203006538381497	0.0293848953152321	0.167128792396699	0.118	0.074	0.0046	0.0024	0.021	0.0022	0.0019	0.0162	0.1449	0.0153	0.0171	0.0064	0.0934	0.0168	0.0066	0.002	0.0018	0.0947	0.1027	0.0077	0.009	0.0067	0.0264	0.0056	0.0167	0.183
6	rs17678251	55708204	1.19	0.311838986457593	3.65	0.0220296713647935	0.0334326817949145	0.136940671652922	0.1179	0.0737	0.0046	0.0024	0.021	0.0022	0.0019	0.0163	0.1449	0.0153	0.0171	0.0064	0.094	0.0168	0.0067	0.0019	0.0017	0.0944	0.1032	0.0077	0.0089	0.0065	0.0264	0.0056	0.0167	0.183
6	rs2023523	55708497	1.19	0.311838986457593	3.58	0.0378489131480559	0.0366734113378578	0.128977362941477	0.1179	0.074	0.0045	0.0024	0.021	0.0022	0.0019	0.0163	0.1449	0.0152	0.0168	0.0064	0.094	0.0167	0.0067	0.0019	0.0018	0.0943	0.1032	0.0077	0.0089	0.0065	0.0265	0.0056	0.0167	0.1831
6	rs12215796	55715715	1.19	0.311838986457593	3.54	0.0503789001912993	0.0330730446403717	0.111381473151021	0.1177	0.0742	0.0048	0.0024	0.021	0.0022	0.0019	0.0164	0.145	0.0152	0.0168	0.0064	0.0935	0.0167	0.0067	0.0019	0.0017	0.0946	0.1032	0.0077	0.009	0.0064	0.0268	0.0055	0.0168	0.183
6	rs9475436	55734220	1.19	0.311838986457593	3.54	0.0503789001912993	0.0783843866350518	0.178159147164241	0.1168	0.0738	0.0048	0.0022	0.0203	0.002	0.0018	0.0163	0.1469	0.015	0.0168	0.0059	0.0937	0.0163	0.0067	0.0017	0.0015	0.0955	0.1056	0.0071	0.0092	0.0061	0.0266	0.0052	0.0168	0.1828
6	rs117917175	55738907	1.19	0.311838986457593	3.54	0.0503789001912993	0.0768057361121574	0.167423667805137	0.1168	0.0738	0.0048	0.0022	0.0203	0.002	0.0018	0.0163	0.1469	0.015	0.0168	0.0059	0.0938	0.0163	0.0067	0.0017	0.0015	0.0955	0.1056	0.0071	0.0092	0.0061	0.0266	0.0053	0.0168	0.1827
6	rs148766592	55739284	1.19	0.311838986457593	3.54	0.0503789001912993	0.0763491900200454	0.162046727378136	0.1168	0.0738	0.0048	0.0022	0.0203	0.002	0.0019	0.0163	0.1469	0.015	0.0168	0.0059	0.0938	0.0162	0.0067	0.0017	0.0015	0.0955	0.1056	0.0071	0.0092	0.0061	0.0266	0.0053	0.0168	0.1827
6	rs3734444	55739553	1.19	0.311838986457593	3.48	0.0751031739839783	0.0750329787075781	0.153668968817247	0.1168	0.0738	0.0048	0.0022	0.0203	0.0021	0.0019	0.0163	0.1469	0.015	0.0168	0.0059	0.0937	0.0162	0.0067	0.0017	0.0015	0.0955	0.1056	0.0071	0.0092	0.0061	0.0266	0.0053	0.0168	0.1827
6	rs10485077	55742442	1.19	0.311838986457593	3.48	0.0751031739839783	0.0868725123684755	0.151385858353115	0.1165	0.0741	0.0048	0.0022	0.0202	0.0021	0.0019	0.0163	0.147	0.015	0.0167	0.0059	0.0942	0.016	0.0066	0.0016	0.0015	0.0956	0.1056	0.0069	0.0092	0.006	0.0265	0.0052	0.0169	0.1827
6	rs76178136	55743406	1.19	0.311838986457593	3.48	0.0751031739839783	0.0779877837248247	0.170382409101083	0.1164	0.0742	0.0048	0.0022	0.0202	0.0021	0.002	0.0162	0.1473	0.015	0.0167	0.0059	0.0941	0.0159	0.0065	0.0016	0.0015	0.0956	0.1055	0.0069	0.0092	0.006	0.0266	0.0052	0.0168	0.1828
6	rs9367668	55743941	1.19	0.311838986457593	3.47	0.0800071130091993	0.0728019159784781	0.164971953040269	0.1163	0.0742	0.0048	0.0023	0.0202	0.0021	0.002	0.0162	0.1475	0.015	0.0167	0.0059	0.0941	0.016	0.0064	0.0016	0.0015	0.0955	0.1053	0.0069	0.0092	0.006	0.0266	0.0052	0.0168	0.1829
6	rs9367669	55744188	1.19	0.311838986457593	3.47	0.0800071130091993	0.07589439896947	0.157597423766489	0.1163	0.0743	0.0049	0.0022	0.0201	0.0021	0.002	0.0163	0.1476	0.015	0.0167	0.0059	0.0941	0.016	0.0064	0.0016	0.0015	0.0955	0.1053	0.0069	0.0092	0.006	0.0266	0.005	0.0168	0.183
6	rs17736107	55748928	1.19	0.311838986457593	3.47	0.0800071130091993	0.0710483927217864	0.178460648163086	0.1155	0.0744	0.0048	0.0022	0.0201	0.0021	0.002	0.0163	0.1478	0.0149	0.0167	0.0059	0.0943	0.0159	0.0065	0.0015	0.0015	0.0965	0.1053	0.0067	0.0091	0.0059	0.0265	0.0051	0.0162	0.1837
6	rs79936460	55755466	1.19	0.311838986457593	3.47	0.0800071130091993	0.0713594860571784	0.19344655532836	0.1153	0.0745	0.0048	0.0022	0.0201	0.002	0.002	0.0163	0.1479	0.0149	0.0167	0.0059	0.0942	0.0159	0.0065	0.0015	0.0015	0.0967	0.1053	0.0067	0.009	0.0058	0.0265	0.0051	0.0161	0.1839
6	rs9969009	55761410	1.19	0.311838986457593	3.47	0.0800071130091993	0.0696082936998486	0.161755220868962	0.1152	0.0745	0.0048	0.0022	0.0201	0.002	0.002	0.0163	0.1479	0.0149	0.0167	0.006	0.0942	0.0159	0.0065	0.0015	0.0015	0.0968	0.1053	0.0066	0.009	0.0058	0.0265	0.0051	0.0161	0.1839
6	rs62404992	55777253	1.19	0.311838986457593	3.48	0.0751031739839783	0.0716506376153801	0.169888028207059	0.1148	0.0745	0.0048	0.0022	0.0202	0.002	0.002	0.0165	0.1478	0.0149	0.0167	0.006	0.0938	0.0157	0.0065	0.0015	0.0015	0.0975	0.1052	0.0066	0.0089	0.0058	0.0269	0.0051	0.0161	0.1837
6	rs74860295	55777563	1.19	0.311838986457593	3.48	0.0751031739839783	0.0716922936104765	0.168802158004557	0.1148	0.0745	0.0048	0.0022	0.0202	0.002	0.002	0.0165	0.1478	0.0149	0.0167	0.006	0.0938	0.0157	0.0065	0.0015	0.0015	0.0975	0.1052	0.0066	0.0089	0.0058	0.0269	0.0051	0.0161	0.1837
6	rs12198217	55780724	1.19	0.311838986457593	3.48	0.0751031739839783	0.0716506376153801	0.15971987726673	0.1148	0.0745	0.0048	0.0022	0.0202	0.002	0.002	0.0165	0.1478	0.0149	0.0167	0.006	0.0938	0.0157	0.0066	0.0015	0.0015	0.0975	0.1052	0.0066	0.0089	0.0058	0.0269	0.0051	0.0161	0.1837
6	rs116489397	55787187	1.19	0.311838986457593	3.47	0.0800071130091993	0.0684295900569572	0.160881814645972	0.1145	0.0744	0.0048	0.0022	0.0204	0.0021	0.0021	0.0166	0.1477	0.0149	0.0167	0.006	0.094	0.0158	0.0066	0.0014	0.0015	0.0976	0.1047	0.0066	0.0089	0.0059	0.0271	0.0052	0.0161	0.1836
6	rs72872212	55793611	1.19	0.311838986457593	3.47	0.0800071130091993	0.0676243335459699	0.155293550685093	0.1144	0.0744	0.0049	0.0022	0.0204	0.0021	0.0021	0.0166	0.1477	0.0149	0.0167	0.006	0.094	0.0158	0.0066	0.0014	0.0015	0.0976	0.1047	0.0067	0.0089	0.0059	0.0271	0.0053	0.0162	0.1836
6	rs6459117	55802563	1.19	0.311838986457593	3.47	0.0800071130091993	0.0664479326685505	0.150722260023125	0.1144	0.0743	0.0049	0.0022	0.0204	0.0021	0.0021	0.0166	0.1477	0.0149	0.0167	0.006	0.0939	0.0158	0.0066	0.0014	0.0015	0.0975	0.1047	0.0067	0.0089	0.0059	0.0271	0.0053	0.0162	0.1836
6	rs74315957	55810152	1.19	0.311838986457593	3.47	0.0800071130091993	0.0673439644383436	0.149776079071407	0.1143	0.0743	0.0049	0.0023	0.0205	0.0021	0.0022	0.0166	0.1472	0.0149	0.0167	0.0059	0.0941	0.0159	0.0067	0.0015	0.0015	0.0975	0.1045	0.0066	0.0089	0.006	0.0271	0.0054	0.0162	0.1838
6	rs113515267	55816404	1.19	0.311838986457593	3.47	0.0800071130091993	0.0670045399760528	0.147044299516954	0.1143	0.0743	0.0049	0.0023	0.0205	0.0021	0.0022	0.0166	0.1472	0.0149	0.0167	0.0059	0.0941	0.0159	0.0067	0.0015	0.0015	0.0975	0.1045	0.0066	0.0089	0.006	0.0271	0.0054	0.0162	0.1838
6	rs6925035	55820575	1.19	0.311838986457593	3.47	0.0800071130091993	0.0661312356178544	0.137948383680462	0.1141	0.0742	0.0049	0.0023	0.0206	0.0021	0.0022	0.0166	0.147	0.0149	0.0167	0.0059	0.0942	0.0159	0.0067	0.0015	0.0015	0.0974	0.1043	0.0066	0.009	0.006	0.0272	0.0054	0.0162	0.1839
6	rs6911711	55848128	1.19	0.311838986457593	3.47	0.0800071130091993	0.0700588275580594	0.105349091599781	0.1137	0.0738	0.005	0.0024	0.0206	0.0021	0.0022	0.0167	0.1467	0.015	0.0165	0.006	0.0947	0.0159	0.0068	0.0015	0.0015	0.0974	0.1045	0.0066	0.0091	0.0062	0.0273	0.0057	0.0161	0.1834
6	rs975332	55850440	1.19	0.311838986457593	3.47	0.0800071130091993	0.0668252988712743	0.10017783667289	0.1138	0.0737	0.005	0.0024	0.0206	0.0022	0.0023	0.0167	0.1467	0.0151	0.0164	0.006	0.0947	0.0159	0.0068	0.0016	0.0015	0.0974	0.1043	0.0066	0.0092	0.0062	0.0273	0.0057	0.0161	0.1834
6	rs34308009	55853325	1.19	0.311838986457593	3.45	0.090551063959542	0.0634792222477333	0.126036861781843	0.1138	0.0737	0.005	0.0024	0.0207	0.0022	0.0023	0.0167	0.1466	0.0151	0.0165	0.006	0.0945	0.016	0.0068	0.0016	0.0015	0.0974	0.1043	0.0067	0.0092	0.0062	0.0273	0.0057	0.0161	0.1833
6	rs79171634	55865438	1.19	0.311838986457593	3.46	0.0851540123614781	0.0667855101930088	0.137948383680462	0.1135	0.0736	0.005	0.0024	0.0207	0.0022	0.0023	0.0167	0.1465	0.0151	0.0165	0.006	0.0945	0.016	0.0068	0.0016	0.0015	0.0974	0.1044	0.0066	0.0092	0.0062	0.0273	0.0057	0.0161	0.1832
6	rs9464327	55887111	1.19	0.311838986457593	3.49	0.0704349946405554	0.0683084043548549	0.118753801228155	0.113	0.0734	0.0051	0.0025	0.0208	0.0022	0.0023	0.0168	0.1462	0.0151	0.0167	0.0061	0.0948	0.0159	0.0068	0.0016	0.0016	0.0974	0.1046	0.0067	0.0093	0.0063	0.0273	0.0059	0.0162	0.1829
6	rs4712111	55887274	1.19	0.311838986457593	3.49	0.0704349946405554	0.0681067398817337	0.118406938826225	0.113	0.0734	0.0051	0.0025	0.0208	0.0022	0.0023	0.0168	0.1462	0.0151	0.0167	0.0061	0.0947	0.0159	0.0068	0.0016	0.0016	0.0974	0.1046	0.0067	0.0093	0.0063	0.0273	0.0059	0.0162	0.1828
6	rs80068170	55890535	1.19	0.311838986457593	3.51	0.0617771177241036	0.0681671983239094	0.119796683799301	0.113	0.0734	0.0051	0.0025	0.0208	0.0022	0.0023	0.0168	0.1462	0.0151	0.0167	0.0061	0.0947	0.0159	0.0068	0.0016	0.0016	0.0974	0.1046	0.0067	0.0093	0.0063	0.0273	0.0059	0.0162	0.1828
6	rs115611972	55900725	1.19	0.311838986457593	3.53	0.0539760163806611	0.0822396423421652	0.133299183761974	0.1124	0.0732	0.0051	0.0025	0.0208	0.0023	0.0023	0.0169	0.146	0.0151	0.0168	0.006	0.095	0.0159	0.0068	0.0017	0.0016	0.0972	0.1043	0.0067	0.0097	0.0064	0.0273	0.006	0.0163	0.1827
6	rs79759922	55901366	1.19	0.311838986457593	3.53	0.0539760163806611	0.0832449882718762	0.132033216162468	0.1124	0.0732	0.0051	0.0025	0.0208	0.0022	0.0023	0.0169	0.146	0.0151	0.0168	0.006	0.095	0.0159	0.0068	0.0017	0.0016	0.0971	0.1043	0.0067	0.0097	0.0064	0.0273	0.006	0.0163	0.1827
6	rs80293204	55903939	1.19	0.311838986457593	3.53	0.0539760163806611	0.0860266312763397	0.117195942938933	0.1123	0.0732	0.0051	0.0025	0.0208	0.0022	0.0023	0.017	0.146	0.0151	0.0168	0.006	0.0951	0.0159	0.0068	0.0017	0.0016	0.0971	0.1043	0.0067	0.0098	0.0064	0.0273	0.006	0.0163	0.1826
6	rs62406126	55912239	1.19	0.311838986457593	3.54	0.0503789001912993	0.0857458407524547	0.111466161670666	0.1123	0.0732	0.0052	0.0025	0.0207	0.0022	0.0023	0.017	0.146	0.0151	0.0168	0.006	0.0951	0.0159	0.0068	0.0017	0.0016	0.097	0.1043	0.0067	0.0098	0.0064	0.0273	0.006	0.0163	0.1826
6	rs115941182	55912792	1.19	0.311838986457593	3.54	0.0503789001912993	0.0858627657636069	0.111635612519984	0.1123	0.0732	0.0052	0.0025	0.0207	0.0022	0.0023	0.017	0.146	0.0151	0.0168	0.006	0.0951	0.0159	0.0068	0.0017	0.0016	0.097	0.1043	0.0067	0.0098	0.0064	0.0273	0.006	0.0163	0.1826
6	rs4712112	55914364	1.19	0.311838986457593	3.54	0.0503789001912993	0.129435995417246	0.0705940384961114	0.1093	0.0728	0.0054	0.0027	0.0206	0.0022	0.0025	0.0179	0.1461	0.0146	0.0169	0.0057	0.0992	0.0168	0.0072	0.0023	0.0015	0.0958	0.1042	0.0067	0.0088	0.0074	0.0268	0.0064	0.0164	0.1809
6	rs12209452	55924962	1.18	0.345943801679723	3.54	0.0503789001912993	0.142172258425838	0.0711597208539479	0.109	0.073	0.0054	0.0027	0.0206	0.0022	0.0024	0.018	0.1462	0.0145	0.017	0.0056	0.0994	0.0169	0.0072	0.0023	0.0015	0.0954	0.1041	0.0068	0.0087	0.0074	0.0267	0.0064	0.0165	0.1809
6	rs9464337	55925801	1.18	0.345943801679723	3.55	0.0469746249181148	0.141566151738187	0.0693281128621609	0.109	0.073	0.0054	0.0027	0.0206	0.0022	0.0024	0.018	0.1462	0.0145	0.017	0.0056	0.0994	0.0169	0.0072	0.0023	0.0015	0.0954	0.1041	0.0068	0.0087	0.0074	0.0267	0.0064	0.0165	0.1809
6	rs115915178	55928494	1.18	0.345943801679723	3.56	0.0437561662613372	0.143324914701484	0.0735128629740161	0.1089	0.073	0.0054	0.0027	0.0206	0.0022	0.0024	0.018	0.1462	0.0145	0.017	0.0056	0.0995	0.0169	0.0072	0.0023	0.0015	0.0953	0.1041	0.0068	0.0086	0.0075	0.0267	0.0064	0.0165	0.1809
6	rs9396171	55932511	1.18	0.345943801679723	3.53	0.0539760163806611	0.14115233849366	0.0547077667831188	0.1088	0.0731	0.0054	0.0027	0.0207	0.0022	0.0024	0.0181	0.1462	0.0145	0.017	0.0056	0.0995	0.0169	0.0072	0.0023	0.0015	0.0953	0.1041	0.0069	0.0086	0.0075	0.0267	0.0064	0.0165	0.1809
6	rs112295505	55932702	1.18	0.345943801679723	3.53	0.0539760163806611	0.14226810091584	0.05559810062116	0.1088	0.0731	0.0054	0.0027	0.0207	0.0022	0.0024	0.0181	0.1462	0.0145	0.017	0.0056	0.0995	0.0169	0.0072	0.0023	0.0015	0.0953	0.1041	0.0069	0.0088	0.0074	0.0267	0.0064	0.0165	0.1809
6	rs114655670	55952657	1.18	0.345943801679723	3.53	0.0539760163806611	0.144450880647189	0.0554067937494629	0.1088	0.0731	0.0054	0.0027	0.0207	0.0022	0.0024	0.0181	0.1463	0.0145	0.017	0.0056	0.0995	0.0169	0.0072	0.0023	0.0015	0.0953	0.1041	0.0069	0.0088	0.0074	0.0267	0.0064	0.0165	0.181
6	rs116741019	55953364	1.18	0.345943801679723	3.53	0.0539760163806611	0.144741264052439	0.0557257961539152	0.1088	0.0731	0.0054	0.0027	0.0207	0.0022	0.0024	0.0181	0.1463	0.0145	0.017	0.0056	0.0995	0.0169	0.0072	0.0023	0.0015	0.0953	0.1041	0.0069	0.0088	0.0074	0.0266	0.0064	0.0165	0.181
6	rs16887565	55960020	1.18	0.345943801679723	3.53	0.0539760163806611	0.144708982069068	0.0559815651319115	0.1088	0.0731	0.0054	0.0027	0.0207	0.0022	0.0024	0.0181	0.1463	0.0145	0.017	0.0056	0.0995	0.0169	0.0072	0.0023	0.0015	0.0953	0.1041	0.0069	0.0088	0.0074	0.0266	0.0064	0.0165	0.181
6	rs12205653	55960169	1.18	0.345943801679723	3.53	0.0539760163806611	0.144708982069068	0.0559815651319115	0.1088	0.0731	0.0054	0.0027	0.0207	0.0022	0.0024	0.0181	0.1463	0.0145	0.017	0.0056	0.0995	0.0169	0.0072	0.0023	0.0015	0.0953	0.1041	0.0069	0.0088	0.0074	0.0266	0.0064	0.0165	0.181
6	rs80127321	55960170	1.18	0.345943801679723	3.53	0.0539760163806611	0.143228647786054	0.0564303715929338	0.1088	0.0731	0.0054	0.0027	0.0207	0.0022	0.0024	0.0181	0.1463	0.0145	0.017	0.0056	0.0995	0.0169	0.0072	0.0023	0.0015	0.0953	0.1041	0.0069	0.0088	0.0074	0.0266	0.0064	0.0165	0.181
6	rs9464342	55965844	1.18	0.345943801679723	3.52	0.0577730493768559	0.143228647786054	0.0564303715929338	0.1088	0.0731	0.0054	0.0027	0.0207	0.0022	0.0024	0.0181	0.1463	0.0145	0.017	0.0056	0.0995	0.0169	0.0072	0.0023	0.0015	0.0953	0.1041	0.0069	0.0088	0.0074	0.0266	0.0064	0.0165	0.181
6	rs7769878	55975462	1.18	0.345943801679723	3.52	0.0577730493768559	0.144483128309896	0.062336505297396	0.1089	0.0731	0.0054	0.0027	0.0207	0.0022	0.0024	0.0181	0.1463	0.0145	0.017	0.0056	0.0995	0.0169	0.0072	0.0023	0.0015	0.0953	0.1042	0.0069	0.0088	0.0073	0.0266	0.0064	0.0165	0.1809
6	rs80234518	55977935	1.18	0.345943801679723	3.52	0.0577730493768559	0.146718579861669	0.0738002367806995	0.1091	0.0731	0.0053	0.0027	0.0207	0.0022	0.0024	0.0181	0.1464	0.0144	0.017	0.0056	0.0995	0.0169	0.0071	0.0023	0.0015	0.0953	0.1043	0.0069	0.0087	0.0073	0.0266	0.0063	0.0165	0.1809
6	rs62412813	55988257	1.18	0.345943801679723	3.52	0.0577730493768559	0.14864626358211	0.0987998293315967	0.1092	0.0731	0.0053	0.0027	0.0207	0.0022	0.0024	0.0181	0.1465	0.0144	0.0171	0.0056	0.0995	0.0169	0.0071	0.0023	0.0015	0.0952	0.1043	0.0069	0.0088	0.0072	0.0265	0.0063	0.0165	0.1809
6	rs192244210	55988870	1.18	0.345943801679723	3.57	0.0407165604515682	0.148580673555488	0.0982345859495385	0.1092	0.0731	0.0053	0.0027	0.0207	0.0022	0.0024	0.0181	0.1465	0.0144	0.0171	0.0056	0.0995	0.0169	0.0071	0.0023	0.0015	0.0952	0.1043	0.0069	0.0088	0.0072	0.0265	0.0063	0.0165	0.1809
6	rs4715580	56004053	1.18	0.345943801679723	3.57	0.0407165604515682	0.155898663706948	0.0889774124480261	0.1093	0.0731	0.0053	0.0027	0.0206	0.0023	0.0024	0.0181	0.1465	0.0142	0.0171	0.0056	0.0996	0.0169	0.0071	0.0023	0.0015	0.0952	0.1042	0.0071	0.0087	0.0071	0.0264	0.0063	0.0166	0.181
6	rs116170756	56004249	1.18	0.345943801679723	3.57	0.0407165604515682	0.15667574814294	0.0892878838085201	0.1093	0.0731	0.0053	0.0027	0.0206	0.0023	0.0024	0.0181	0.1465	0.0142	0.0171	0.0056	0.0996	0.0169	0.0071	0.0023	0.0015	0.0952	0.1042	0.0071	0.0087	0.0071	0.0264	0.0063	0.0166	0.1809
6	rs6935986	56010889	1.18	0.345943801679723	3.58	0.0378489131480559	0.155628907225249	0.0850569180940905	0.1093	0.073	0.0053	0.0027	0.0206	0.0022	0.0024	0.0181	0.1466	0.0142	0.0171	0.0056	0.0995	0.0169	0.0071	0.0023	0.0015	0.0954	0.1041	0.0072	0.0087	0.0071	0.0264	0.0064	0.0167	0.1807
6	rs66860730	56013832	1.18	0.345943801679723	3.58	0.0378489131480559	0.157794673368823	0.07655322193468	0.1092	0.0729	0.0053	0.0028	0.0206	0.0023	0.0024	0.0181	0.1464	0.0142	0.0171	0.0055	0.0994	0.0169	0.0071	0.0024	0.0015	0.0956	0.1041	0.0072	0.0087	0.0071	0.0264	0.0064	0.0166	0.1807
6	rs12191865	56014006	1.18	0.345943801679723	3.58	0.0378489131480559	0.157353324909769	0.075679389756665	0.1092	0.0729	0.0054	0.0028	0.0206	0.0023	0.0024	0.0181	0.1464	0.0142	0.0171	0.0055	0.0994	0.0169	0.0071	0.0024	0.0015	0.0956	0.1041	0.0072	0.0087	0.0071	0.0264	0.0064	0.0166	0.1807
6	rs3846920	56014551	1.18	0.345943801679723	3.58	0.0378489131480559	0.155966145869961	0.0740880721507569	0.1092	0.0729	0.0054	0.0028	0.0206	0.0023	0.0024	0.0181	0.1463	0.0142	0.0171	0.0055	0.0993	0.0169	0.0071	0.0024	0.0015	0.0956	0.1041	0.0073	0.0087	0.0071	0.0264	0.0064	0.0166	0.1807
6	rs1925179	56021212	1.18	0.345943801679723	3.6	0.0326023165839827	0.154217204548529	0.0717983474156534	0.1091	0.0729	0.0054	0.0028	0.0206	0.0023	0.0024	0.0181	0.1464	0.0142	0.0171	0.0056	0.0993	0.017	0.0071	0.0024	0.0015	0.0956	0.1043	0.007	0.0086	0.0072	0.0263	0.0065	0.0166	0.1807
6	rs116442510	56026720	1.18	0.345943801679723	3.62	0.0279629416485042	0.158406972657371	0.0657933448479825	0.109	0.0729	0.0054	0.0028	0.0207	0.0024	0.0024	0.0182	0.1464	0.0142	0.0172	0.0056	0.0992	0.0171	0.0071	0.0024	0.0016	0.0957	0.1042	0.007	0.0086	0.0072	0.0263	0.0065	0.0167	0.1804
6	rs77001295	56030138	1.18	0.345943801679723	3.62	0.0279629416485042	0.158134667383948	0.0659991280481195	0.109	0.0729	0.0054	0.0028	0.0207	0.0024	0.0024	0.0182	0.1464	0.0142	0.0172	0.0055	0.0992	0.0171	0.0071	0.0024	0.0016	0.0957	0.1042	0.007	0.0086	0.0072	0.0262	0.0065	0.0167	0.1804
6	rs35471617	56033094	1.18	0.345943801679723	3.62	0.0279629416485042	0.158270785568271	0.065041115434425	0.109	0.0729	0.0054	0.0028	0.0207	0.0024	0.0024	0.0182	0.1464	0.0142	0.0172	0.0055	0.0992	0.0172	0.0071	0.0024	0.0016	0.0957	0.1041	0.007	0.0086	0.0072	0.0262	0.0065	0.0167	0.1804
6	rs77213715	56049420	1.18	0.345943801679723	3.62	0.0279629416485042	0.132047996824956	0.0857436209346151	0.109	0.073	0.0053	0.0026	0.0207	0.0025	0.0024	0.0182	0.1467	0.0143	0.0173	0.0055	0.0992	0.0172	0.0071	0.0021	0.0016	0.096	0.104	0.0069	0.0086	0.0072	0.0262	0.0065	0.0168	0.1801
6	rs4140573	56059594	1.18	0.345943801679723	3.62	0.0279629416485042	0.129980084832901	0.0829347456538004	0.109	0.073	0.0053	0.0026	0.0207	0.0025	0.0024	0.0182	0.1467	0.0143	0.0173	0.0055	0.0992	0.0172	0.0071	0.002	0.0016	0.096	0.104	0.0069	0.0086	0.0072	0.0262	0.0065	0.0168	0.1801
6	rs113265564	56064377	1.18	0.345943801679723	3.62	0.0279629416485042	0.137993357390402	0.101890344209039	0.1089	0.073	0.0053	0.0026	0.0207	0.0025	0.0024	0.0181	0.1468	0.0143	0.0175	0.0055	0.0992	0.0172	0.0071	0.002	0.0016	0.0958	0.104	0.0069	0.0086	0.0072	0.0262	0.0065	0.0169	0.1799
6	rs76948360	56064893	1.18	0.345943801679723	3.62	0.0279629416485042	0.140358578787181	0.102545696729776	0.1089	0.073	0.0053	0.0026	0.0207	0.0025	0.0024	0.0181	0.1468	0.0143	0.0175	0.0055	0.0991	0.0172	0.0071	0.002	0.0016	0.0958	0.104	0.0069	0.0086	0.0072	0.0262	0.0065	0.017	0.1799
6	rs75788586	56068395	1.18	0.345943801679723	3.62	0.0279629416485042	0.140866276566377	0.103531782746475	0.1089	0.073	0.0053	0.0026	0.0207	0.0025	0.0024	0.0181	0.1468	0.0143	0.0175	0.0055	0.0991	0.0172	0.0071	0.002	0.0016	0.0958	0.104	0.0069	0.0086	0.0072	0.0262	0.0065	0.017	0.1799
6	rs12203971	56077560	1.18	0.345943801679723	3.63	0.0258547100235892	0.140612290605627	0.106012960317206	0.1089	0.073	0.0053	0.0026	0.0207	0.0025	0.0024	0.0181	0.1468	0.0143	0.0175	0.0055	0.0991	0.0172	0.0071	0.002	0.0016	0.0958	0.104	0.0069	0.0086	0.0072	0.0262	0.0065	0.017	0.1799
6	rs75055183	56083054	1.18	0.345943801679723	3.63	0.0258547100235892	0.158475092041815	0.16136683400676	0.1088	0.0731	0.0052	0.0026	0.0208	0.0025	0.0024	0.0181	0.1467	0.0143	0.0175	0.0057	0.099	0.0172	0.0071	0.002	0.0017	0.0958	0.1039	0.007	0.0086	0.0072	0.0262	0.0066	0.0171	0.1797
6	rs72876073	56083966	1.18	0.345943801679723	3.63	0.0258547100235892	0.161145187317107	0.180777988392903	0.1088	0.0731	0.0052	0.0026	0.0208	0.0026	0.0024	0.018	0.1466	0.0143	0.0175	0.0057	0.099	0.0173	0.0071	0.002	0.0017	0.0958	0.1038	0.007	0.0086	0.0072	0.0262	0.0066	0.0171	0.1796
6	rs75131041	56088817	1.18	0.345943801679723	3.63	0.0258547100235892	0.162110076814091	0.177757419773831	0.1088	0.0731	0.0052	0.0026	0.0208	0.0026	0.0024	0.018	0.1466	0.0144	0.0175	0.0057	0.099	0.0173	0.0071	0.002	0.0017	0.0958	0.1038	0.007	0.0085	0.0072	0.0261	0.0066	0.0172	0.1796
6	rs16887697	56089466	1.18	0.345943801679723	3.63	0.0258547100235892	0.161765085584022	0.176153648403941	0.1088	0.0731	0.0052	0.0026	0.0208	0.0026	0.0024	0.018	0.1466	0.0144	0.0175	0.0057	0.099	0.0173	0.0071	0.002	0.0017	0.0958	0.1038	0.007	0.0085	0.0072	0.0261	0.0066	0.0172	0.1796
6	rs1012257	56089507	1.18	0.345943801679723	3.63	0.0258547100235892	0.162317278413023	0.175853501590035	0.1088	0.0731	0.0052	0.0026	0.0208	0.0026	0.0024	0.018	0.1467	0.0144	0.0175	0.0057	0.099	0.0173	0.0071	0.002	0.0017	0.0958	0.1039	0.007	0.0085	0.0072	0.0261	0.0066	0.0172	0.1796
6	rs78588398	56098993	1.18	0.345943801679723	3.62	0.0279629416485042	0.23531329597539	0.265693967193314	0.1087	0.0731	0.0052	0.0026	0.0208	0.0026	0.0024	0.0179	0.1465	0.0144	0.0175	0.0057	0.0991	0.0173	0.0071	0.0021	0.0017	0.0957	0.1038	0.007	0.0085	0.0072	0.0262	0.0066	0.0171	0.1795
6	rs10484709	56104476	1.18	0.345943801679723	3.61	0.0302100043965568	0.106105313391046	0.056301984089823	0.1084	0.0736	0.0053	0.0026	0.0209	0.0031	0.0026	0.0174	0.1456	0.0146	0.0179	0.0057	0.0999	0.0176	0.0072	0.0024	0.0019	0.0949	0.1035	0.007	0.0086	0.0072	0.0267	0.0069	0.0168	0.1786
6	rs3857614	56111822	1.16	0.421630287221885	3.61	0.0302100043965568	0.195694876447403	0.0149720453936491	0.1062	0.0755	0.0055	0.0027	0.021	0.0042	0.0031	0.0177	0.1413	0.0152	0.0192	0.0058	0.102	0.0182	0.0073	0.0031	0.0025	0.092	0.1046	0.007	0.009	0.0068	0.0272	0.0077	0.0152	0.1768
6	rs72877930	56115772	1.15	0.46334549806667	3.66	0.0203006538381497	0.248620863750644	0.0184766326290751	0.1056	0.0762	0.0059	0.0027	0.021	0.0043	0.003	0.0179	0.1411	0.0156	0.0199	0.0057	0.1022	0.0185	0.0071	0.0032	0.0025	0.0911	0.1044	0.007	0.009	0.0066	0.0271	0.0076	0.0148	0.1771
6	rs3846931	56123834	1.15	0.46334549806667	3.69	0.0157772875230998	0.241678331438831	0.0140521706072025	0.1056	0.0763	0.0059	0.0027	0.021	0.0043	0.003	0.0179	0.1411	0.0156	0.0199	0.0057	0.1023	0.0185	0.0071	0.0032	0.0025	0.0911	0.1044	0.007	0.009	0.0066	0.0271	0.0076	0.0147	0.1771
6	rs10223442	56125726	1.15	0.46334549806667	3.69	0.0157772875230998	0.239474383551455	0.0131614704382217	0.1056	0.0763	0.0059	0.0027	0.021	0.0043	0.003	0.0179	0.1411	0.0156	0.0199	0.0057	0.1023	0.0185	0.007	0.0032	0.0025	0.091	0.1044	0.007	0.009	0.0066	0.0271	0.0076	0.0147	0.1772
6	rs10498810	56126903	1.15	0.46334549806667	3.69	0.0157772875230998	0.221872145373421	0.00975333429757288	0.1056	0.0763	0.0059	0.0027	0.021	0.0043	0.003	0.0185	0.1409	0.0156	0.0199	0.0057	0.1022	0.0185	0.007	0.0032	0.0025	0.091	0.1043	0.007	0.009	0.0066	0.0271	0.0076	0.0147	0.177
6	rs4715601	56130656	1.14	0.507725131913635	3.69	0.0157772875230998	0.202810872598543	0.0048280651731465	0.105	0.0763	0.0059	0.0027	0.0211	0.0043	0.003	0.023	0.1394	0.0156	0.02	0.0057	0.1016	0.0185	0.007	0.0032	0.0025	0.0908	0.1043	0.007	0.009	0.0066	0.0271	0.0076	0.0147	0.1752
6	rs116295977	56132858	1.14	0.507725131913635	3.69	0.0157772875230998	0.20715773654102	0.00813002667673375	0.105	0.0764	0.0059	0.0027	0.0211	0.0043	0.003	0.023	0.1393	0.0156	0.02	0.0057	0.1016	0.0185	0.007	0.0032	0.0025	0.0908	0.1042	0.007	0.009	0.0066	0.0271	0.0076	0.0147	0.1752
6	rs9370503	56143018	1.14	0.507725131913635	3.69	0.0157772875230998	0.205254509167841	0.0052617763805196	0.1051	0.0764	0.0059	0.0026	0.0211	0.0043	0.003	0.023	0.1393	0.0157	0.02	0.0057	0.1015	0.0185	0.007	0.0032	0.0025	0.0908	0.1042	0.007	0.009	0.0066	0.0272	0.0076	0.0147	0.1751
6	rs4302663	56151576	1.14	0.507725131913635	3.69	0.0157772875230998	0.24406760989547	0.00508194122265709	0.1048	0.0766	0.006	0.0026	0.0216	0.0044	0.003	0.023	0.1394	0.016	0.0202	0.0057	0.1015	0.0184	0.007	0.0031	0.0026	0.0907	0.1043	0.007	0.009	0.0066	0.0271	0.0077	0.0147	0.1742
6	rs72866942	56152784	1.14	0.507725131913635	3.69	0.0157772875230998	0.257506885505203	0.00629943630787076	0.1048	0.0767	0.006	0.0025	0.0217	0.0044	0.0029	0.0229	0.1391	0.016	0.0203	0.0057	0.1015	0.0184	0.007	0.0031	0.0026	0.0908	0.1045	0.007	0.009	0.0066	0.0271	0.0077	0.0147	0.174
6	rs9370506	56153119	1.14	0.507725131913635	3.69	0.0157772875230998	0.253264754949737	0.00577882708940733	0.1048	0.0767	0.006	0.0025	0.0217	0.0044	0.0029	0.0229	0.139	0.016	0.0202	0.0056	0.1015	0.0185	0.007	0.0031	0.0026	0.0908	0.1045	0.0071	0.009	0.0066	0.0271	0.0077	0.0147	0.1739
6	rs7748964	56154769	1.14	0.507725131913635	3.69	0.0157772875230998	0.270187362539117	0.00599286103190546	0.1048	0.0767	0.006	0.0025	0.0218	0.0044	0.0029	0.0228	0.1388	0.016	0.0202	0.0056	0.1017	0.0185	0.0069	0.0031	0.0026	0.0909	0.1047	0.007	0.009	0.0066	0.0272	0.0077	0.0148	0.1736
6	rs79261722	56156133	1.14	0.507725131913635	3.7	0.0144720660009833	0.262149675513832	0.0061670571561986	0.1049	0.0767	0.006	0.0025	0.0218	0.0044	0.003	0.0227	0.1388	0.0161	0.0203	0.0056	0.1015	0.0185	0.0069	0.0031	0.0026	0.0909	0.1049	0.007	0.009	0.0066	0.0272	0.0077	0.0147	0.1735
6	rs35368960	56157815	1.14	0.507725131913635	3.7	0.0144720660009833	0.260792746817068	0.00802891816174692	0.1054	0.0766	0.0061	0.0025	0.0218	0.0044	0.0029	0.0223	0.1387	0.0161	0.0203	0.0056	0.1015	0.0185	0.0069	0.0031	0.0026	0.0909	0.1054	0.007	0.009	0.0066	0.0272	0.0077	0.0147	0.1733
6	rs9370509	56161262	1.14	0.507725131913635	3.7	0.0144720660009833	0.274487626481885	0.00668257294700575	0.1061	0.0764	0.0062	0.0025	0.0217	0.0044	0.0029	0.0217	0.1384	0.0162	0.0204	0.0054	0.1013	0.0185	0.0069	0.0031	0.0026	0.0909	0.1064	0.007	0.009	0.0067	0.0273	0.0076	0.0145	0.1728
6	rs76620811	56178420	1.13	0.554827224596281	3.7	0.0144720660009833	0.312289024878079	0.0119575926283829	0.1067	0.0761	0.0062	0.0025	0.0218	0.0045	0.0029	0.0213	0.1389	0.0163	0.0205	0.0053	0.1011	0.0185	0.0069	0.0031	0.0026	0.0909	0.1074	0.0069	0.009	0.0068	0.0273	0.0076	0.0143	0.1716
6	rs72870257	56183879	1.13	0.554827224596281	3.7	0.0144720660009833	0.367451870884053	0.0129353284743232	0.1082	0.0753	0.0062	0.0023	0.0219	0.0046	0.0029	0.0203	0.14	0.0164	0.0208	0.0052	0.1006	0.0184	0.0068	0.0031	0.0026	0.0909	0.1095	0.0068	0.0089	0.0071	0.0274	0.0076	0.0143	0.1688
6	rs62411945	56184859	1.13	0.554827224596281	3.71	0.0132591915272001	0.364103968443051	0.0125522483940766	0.1082	0.0753	0.0062	0.0023	0.0219	0.0046	0.0029	0.0203	0.1401	0.0164	0.0208	0.0052	0.1006	0.0184	0.0068	0.0031	0.0026	0.0909	0.1096	0.0068	0.0089	0.0071	0.0274	0.0076	0.0142	0.1687
6	rs9382618	56185286	1.13	0.554827224596281	3.73	0.0110901864771571	0.362328416929291	0.0124573857972826	0.1082	0.0753	0.0062	0.0023	0.0219	0.0046	0.0029	0.0203	0.1401	0.0164	0.0209	0.0052	0.1006	0.0184	0.0068	0.0031	0.0026	0.0909	0.1096	0.0068	0.0089	0.0071	0.0274	0.0076	0.0142	0.1687
6	rs72871795	56188612	1.13	0.554827224596281	3.74	0.0101243314148101	0.369837307028698	0.014321691290433	0.1082	0.0753	0.0063	0.0023	0.0219	0.0046	0.0029	0.0201	0.1401	0.0166	0.0209	0.0052	0.1006	0.0184	0.0069	0.0031	0.0026	0.0909	0.1096	0.0068	0.0089	0.0071	0.0274	0.0076	0.0142	0.1687
6	rs12662498	56188650	1.13	0.554827224596281	3.74	0.0101243314148101	0.384647451842669	0.013389583117561	0.1083	0.0753	0.0064	0.0023	0.0219	0.0046	0.0029	0.0201	0.1401	0.0166	0.0209	0.0052	0.1006	0.0184	0.0069	0.0031	0.0026	0.0907	0.1096	0.0068	0.0089	0.0071	0.0274	0.0076	0.0142	0.1687
6	rs6459150	56197343	1.13	0.554827224596281	3.74	0.0101243314148101	0.374358556171456	0.0117115800005515	0.1084	0.0752	0.0065	0.0024	0.0219	0.0046	0.003	0.0201	0.1401	0.0166	0.0208	0.0052	0.1005	0.0184	0.0069	0.0031	0.0027	0.0908	0.1098	0.0068	0.0089	0.007	0.0274	0.0077	0.0142	0.1684
6	rs6459152	56197391	1.13	0.554827224596281	3.75	0.00923137924630118	0.386311254721104	0.0120195006644638	0.1084	0.0755	0.0065	0.0024	0.0219	0.0046	0.003	0.0201	0.1403	0.0166	0.0208	0.0052	0.1005	0.0184	0.0069	0.0031	0.0027	0.091	0.11	0.0068	0.0089	0.007	0.0273	0.0077	0.0142	0.1675
6	rs72873654	56199461	1.13	0.554827224596281	3.75	0.00923137924630118	0.396314081408851	0.0182851640271501	0.1085	0.0755	0.0065	0.0024	0.0219	0.0045	0.003	0.02	0.1403	0.0167	0.0208	0.0052	0.1005	0.0184	0.0068	0.0031	0.0027	0.091	0.11	0.0068	0.009	0.007	0.0273	0.0077	0.0142	0.1675
6	rs9464379	56203674	1.12	0.604706511137083	3.75	0.00923137924630118	0.271940030325413	0.0657933448479825	0.1107	0.075	0.0065	0.0024	0.0223	0.0035	0.0028	0.0185	0.1414	0.0172	0.0211	0.0055	0.0989	0.0186	0.0067	0.003	0.0026	0.0907	0.1102	0.0069	0.009	0.0073	0.0266	0.0082	0.0146	0.1668
6	rs9370523	56203738	1.12	0.604706511137083	3.75	0.00923137924630118	0.220923003595672	0.0620018437431966	0.1125	0.0751	0.0065	0.0024	0.0221	0.0034	0.0029	0.0185	0.142	0.0171	0.021	0.0055	0.0984	0.0186	0.0067	0.0029	0.0026	0.0902	0.1099	0.0069	0.009	0.0072	0.0265	0.0085	0.0146	0.1662
6	rs6910739	56203840	1.12	0.604706511137083	3.75	0.00923137924630118	0.170021851123595	0.0561737222140632	0.1132	0.0751	0.0061	0.0024	0.0215	0.0033	0.0029	0.0186	0.1426	0.0168	0.0208	0.0054	0.0978	0.0187	0.0067	0.0027	0.0026	0.0908	0.1101	0.0069	0.0091	0.0072	0.026	0.0086	0.0146	0.1666
6	rs6915144	56203986	1.13	0.554827224596281	3.75	0.00923137924630118	0.11325138683043	0.0680022136518628	0.1136	0.0748	0.006	0.0023	0.0215	0.0032	0.0028	0.0187	0.1428	0.0166	0.0208	0.0054	0.0972	0.0189	0.0067	0.0026	0.0027	0.0913	0.1097	0.0068	0.0091	0.0072	0.0259	0.0084	0.0149	0.1674
6	rs7454353	56204678	1.13	0.554827224596281	3.74	0.0101243314148101	0.0789817203164618	0.0642925244573774	0.1142	0.0747	0.0059	0.0021	0.0214	0.0031	0.0026	0.0188	0.1432	0.0161	0.0207	0.0055	0.0962	0.0189	0.0067	0.0025	0.0027	0.092	0.1098	0.0068	0.0093	0.0073	0.0257	0.0084	0.0149	0.168
6	rs12110836	56211235	1.14	0.507725131913635	3.75	0.00923137924630118	0.0700177916495844	0.0851331088292742	0.1176	0.074	0.0049	0.0018	0.0209	0.0026	0.0026	0.0194	0.1408	0.016	0.0208	0.0055	0.0941	0.0193	0.0064	0.0024	0.0029	0.094	0.1115	0.0069	0.0094	0.0076	0.0246	0.0079	0.015	0.1685
6	rs17823553	56211585	1.14	0.507725131913635	3.75	0.00923137924630118	0.0699562671532889	0.0851331088292742	0.1176	0.074	0.0049	0.0018	0.0209	0.0026	0.0026	0.0194	0.1408	0.016	0.0208	0.0055	0.0941	0.0193	0.0064	0.0024	0.0029	0.094	0.1115	0.0069	0.0094	0.0076	0.0246	0.0079	0.015	0.1685
6	rs73745619	56212868	1.14	0.507725131913635	3.75	0.00923137924630118	0.0706762468880391	0.086585931532156	0.1176	0.074	0.0049	0.0018	0.0208	0.0026	0.0026	0.0194	0.1409	0.016	0.0207	0.0055	0.0942	0.0192	0.0064	0.0024	0.0029	0.094	0.1115	0.0069	0.0094	0.0076	0.0246	0.0079	0.0149	0.1685
6	rs4715616	56215245	1.14	0.507725131913635	3.75	0.00923137924630118	0.0698128470071402	0.0790513012236814	0.1177	0.0741	0.0048	0.0019	0.0207	0.0026	0.0025	0.0194	0.1411	0.0159	0.0206	0.0054	0.0948	0.0191	0.0064	0.0024	0.0029	0.094	0.1114	0.0069	0.0095	0.0076	0.0246	0.0078	0.0148	0.1685
6	rs76754076	56226364	1.14	0.507725131913635	3.74	0.0101243314148101	0.0674640293405235	0.102381705502279	0.1179	0.0741	0.0047	0.0019	0.0207	0.0026	0.0025	0.0194	0.1413	0.0158	0.0205	0.0055	0.0943	0.0192	0.0064	0.0024	0.003	0.0942	0.1113	0.0069	0.0095	0.0076	0.0245	0.0077	0.0148	0.1685
6	rs116174325	56235139	1.14	0.507725131913635	3.74	0.0101243314148101	0.0497181753932188	0.0720829389162697	0.1182	0.0741	0.0046	0.002	0.0207	0.0026	0.0025	0.0194	0.1415	0.0158	0.0205	0.0055	0.0938	0.0192	0.0064	0.0024	0.003	0.0944	0.1112	0.0069	0.0094	0.0076	0.0246	0.0077	0.0147	0.1685
6	rs2294697	56235411	1.14	0.507725131913635	3.75	0.00923137924630118	0.0547345265922914	0.0749543415105019	0.1185	0.0742	0.0046	0.002	0.0205	0.0026	0.0025	0.0194	0.1412	0.0158	0.0207	0.0054	0.094	0.0192	0.0063	0.0024	0.003	0.0945	0.1112	0.0069	0.0095	0.0076	0.0247	0.0076	0.0147	0.1684
6	rs115830429	56239955	1.14	0.507725131913635	3.74	0.0101243314148101	0.0528047897701254	0.0698895715461525	0.1185	0.0742	0.0046	0.0021	0.0205	0.0026	0.0026	0.0194	0.1413	0.0157	0.0207	0.0054	0.0938	0.0192	0.0063	0.0024	0.003	0.0945	0.1111	0.0069	0.0095	0.0076	0.0247	0.0075	0.0147	0.1685
6	rs9370527	56245812	1.15	0.46334549806667	3.74	0.0101243314148101	0.0319500390514266	0.0408789553683256	0.1194	0.0745	0.0044	0.0024	0.0205	0.0025	0.0026	0.0196	0.1419	0.0155	0.0204	0.0054	0.0919	0.019	0.0065	0.0023	0.0031	0.0954	0.1104	0.0068	0.0096	0.0077	0.0248	0.0074	0.0142	0.1692
6	rs10456189	56271981	1.14	0.507725131913635	3.74	0.0101243314148101	0.0544560084934035	0.019291431872802	0.1197	0.0746	0.0044	0.0027	0.0203	0.0025	0.0026	0.0197	0.142	0.0155	0.0203	0.0054	0.0909	0.0189	0.0066	0.0024	0.0032	0.0961	0.1087	0.0069	0.0095	0.0078	0.0248	0.0084	0.0142	0.1694
6	rs603164	56273388	1.14	0.507725131913635	3.74	0.0101243314148101	0.0586610002498406	0.0198441420362906	0.1197	0.0746	0.0044	0.0027	0.0203	0.0025	0.0027	0.0196	0.142	0.0154	0.0204	0.0054	0.0907	0.0189	0.0066	0.0024	0.0032	0.0961	0.1086	0.0069	0.0095	0.0078	0.0248	0.0085	0.0142	0.1694
6	rs76954721	56275108	1.14	0.507725131913635	3.74	0.0101243314148101	0.0618956349560379	0.0202837322743333	0.1197	0.0746	0.0044	0.0027	0.0203	0.0025	0.0027	0.0195	0.142	0.0154	0.0204	0.0054	0.0907	0.0189	0.0066	0.0024	0.0032	0.0962	0.1086	0.0069	0.0095	0.0078	0.0248	0.0086	0.0142	0.1695
6	rs115619095	56275972	1.14	0.507725131913635	3.74	0.0101243314148101	0.0617443918040107	0.0198044110998332	0.1197	0.0746	0.0044	0.0027	0.0203	0.0025	0.0027	0.0195	0.142	0.0154	0.0204	0.0054	0.0906	0.0189	0.0066	0.0024	0.0032	0.0962	0.1086	0.0069	0.0095	0.0078	0.0248	0.0086	0.0142	0.1695
6	rs686202	56280926	1.14	0.507725131913635	3.73	0.0110901864771571	0.0600968037979335	0.0219214819316985	0.1198	0.0746	0.0044	0.0027	0.0203	0.0026	0.0027	0.0195	0.1421	0.0154	0.0204	0.0055	0.0904	0.0189	0.0066	0.0024	0.0032	0.0962	0.1086	0.0069	0.0095	0.0078	0.0248	0.0086	0.0142	0.1695
6	rs35981966	56288238	1.14	0.507725131913635	3.73	0.0110901864771571	0.0510043219074577	0.0181707512241324	0.1199	0.0745	0.0044	0.0027	0.0203	0.0026	0.0027	0.0194	0.1422	0.0154	0.0204	0.0055	0.0901	0.0189	0.0066	0.0024	0.0032	0.0962	0.1086	0.0069	0.0095	0.0079	0.0248	0.0086	0.0141	0.1698
6	rs622292	56289547	1.14	0.507725131913635	3.73	0.0110901864771571	0.0427094306396109	0.0215062936658683	0.12	0.0744	0.0044	0.0028	0.0203	0.0026	0.0027	0.0194	0.1424	0.0153	0.0204	0.0055	0.0897	0.0188	0.0066	0.0024	0.0032	0.0961	0.1085	0.0069	0.0094	0.008	0.0248	0.0085	0.0141	0.1702
6	rs621387	56289743	1.14	0.507725131913635	3.73	0.0110901864771571	0.0413676411782428	0.0210540076613062	0.1201	0.0738	0.0044	0.0028	0.0204	0.0026	0.0027	0.0194	0.1424	0.0153	0.0203	0.0055	0.0896	0.0188	0.0067	0.0024	0.0032	0.0961	0.1084	0.007	0.0096	0.0081	0.0249	0.0086	0.0142	0.1702
6	rs607935	56290409	1.14	0.507725131913635	3.73	0.0110901864771571	0.0457747240126961	0.0176790280693076	0.1207	0.0735	0.0044	0.0028	0.0203	0.0026	0.0027	0.0194	0.1427	0.0154	0.0203	0.0055	0.0892	0.0187	0.0067	0.0025	0.0032	0.0962	0.1083	0.0069	0.0096	0.0081	0.0249	0.0087	0.0142	0.17
6	rs595298	56290873	1.14	0.507725131913635	3.73	0.0110901864771571	0.0762841124623418	0.0227633017649062	0.1216	0.0729	0.0043	0.0028	0.0202	0.0027	0.0027	0.0195	0.1433	0.0156	0.0204	0.0055	0.0884	0.0185	0.0069	0.0026	0.0033	0.0964	0.1081	0.0067	0.0096	0.0082	0.0248	0.009	0.014	0.1695
6	rs765289	56290948	1.14	0.507725131913635	3.73	0.0110901864771571	0.0858627657636069	0.0220886267442524	0.1217	0.0729	0.0042	0.0027	0.0202	0.0027	0.0027	0.0195	0.1433	0.0157	0.0203	0.0056	0.0884	0.0186	0.007	0.0026	0.0033	0.0963	0.1081	0.0066	0.0096	0.0081	0.0247	0.0091	0.0139	0.1697
6	rs10484787	56304291	1.15	0.46334549806667	3.73	0.0110901864771571	0.185683769301496	0.0429647877345991	0.1238	0.0721	0.004	0.0028	0.0204	0.0026	0.0024	0.0195	0.1441	0.0151	0.0204	0.0053	0.0873	0.0179	0.0072	0.0027	0.0032	0.0971	0.1087	0.0064	0.0094	0.008	0.024	0.0094	0.0134	0.1705
6	rs56199254	56308138	1.15	0.46334549806667	3.74	0.0101243314148101	0.195656388089383	0.0423398292037379	0.1234	0.0721	0.004	0.0028	0.0204	0.0026	0.0025	0.0195	0.1444	0.015	0.0204	0.0052	0.0866	0.0178	0.0072	0.0027	0.0032	0.0974	0.1089	0.0068	0.0094	0.008	0.0239	0.0095	0.0134	0.1705
6	rs115328707	56310997	1.15	0.46334549806667	3.75	0.00923137924630118	0.202575271146984	0.0463271606423536	0.1235	0.0721	0.004	0.0028	0.0204	0.0026	0.0025	0.0195	0.1445	0.015	0.0204	0.0052	0.0865	0.0178	0.0072	0.0027	0.0032	0.0975	0.1089	0.0068	0.0094	0.008	0.0238	0.0094	0.0133	0.1706
6	rs76503379	56312280	1.15	0.46334549806667	3.75	0.00923137924630118	0.208033367414901	0.0541386848519797	0.1235	0.0721	0.0039	0.0028	0.0204	0.0026	0.0025	0.0195	0.1445	0.015	0.0204	0.0052	0.0864	0.0177	0.0072	0.0027	0.0032	0.0976	0.1088	0.0068	0.0094	0.008	0.0238	0.0094	0.0133	0.1707
6	rs78591428	56312543	1.15	0.46334549806667	3.74	0.0101243314148101	0.212765516984936	0.0585668296669022	0.1234	0.0721	0.0039	0.0028	0.0204	0.0026	0.0025	0.0195	0.1445	0.015	0.0204	0.0052	0.0865	0.0177	0.0072	0.0027	0.0032	0.0976	0.1088	0.0068	0.0094	0.008	0.0238	0.0094	0.0133	0.1706
6	rs9464388	56312818	1.15	0.46334549806667	3.74	0.0101243314148101	0.215845086457604	0.0668249519271995	0.1234	0.0721	0.0039	0.0028	0.0204	0.0026	0.0025	0.0195	0.1445	0.015	0.0204	0.0052	0.0865	0.0177	0.0072	0.0027	0.0032	0.0977	0.1088	0.0068	0.0094	0.008	0.0238	0.0094	0.0133	0.1706
6	rs72877327	56315363	1.15	0.46334549806667	3.74	0.0101243314148101	0.193240320412106	0.0431359396601652	0.1235	0.0723	0.0039	0.0028	0.0204	0.0026	0.0025	0.0195	0.1446	0.0149	0.0204	0.0052	0.0864	0.0177	0.0072	0.0027	0.0033	0.0978	0.1088	0.0068	0.0094	0.0079	0.0238	0.0093	0.0132	0.1707
6	rs11758339	56327849	1.15	0.46334549806667	3.75	0.00923137924630118	0.169596219325132	0.0448059960137216	0.124	0.0727	0.0038	0.0029	0.0204	0.0026	0.0024	0.0195	0.1448	0.0148	0.0204	0.0052	0.0865	0.0176	0.0071	0.0026	0.0033	0.0979	0.109	0.0067	0.0093	0.0079	0.0237	0.0089	0.013	0.1707
6	rs34892827	56342136	1.15	0.46334549806667	3.75	0.00923137924630118	0.134815274233222	0.0494364340385127	0.124	0.0731	0.0038	0.003	0.0205	0.0026	0.0024	0.0194	0.1451	0.0146	0.0204	0.0053	0.0863	0.0174	0.0072	0.0025	0.0034	0.098	0.1093	0.0066	0.0092	0.008	0.0236	0.0084	0.0128	0.1709
6	rs75637884	56348846	1.15	0.46334549806667	3.75	0.00923137924630118	0.132721249473835	0.0509626999900096	0.124	0.0732	0.0038	0.003	0.0205	0.0026	0.0024	0.0194	0.1451	0.0145	0.0204	0.0053	0.0863	0.0174	0.0072	0.0025	0.0034	0.0981	0.1093	0.0066	0.0092	0.008	0.0236	0.0084	0.0128	0.1709
6	rs75247916	56351496	1.15	0.46334549806667	3.75	0.00923137924630118	0.130586247872273	0.0486508057765096	0.1241	0.0732	0.0038	0.003	0.0205	0.0026	0.0024	0.0194	0.1451	0.0145	0.0204	0.0053	0.0863	0.0174	0.0072	0.0025	0.0034	0.098	0.1094	0.0066	0.0092	0.008	0.0236	0.0084	0.0128	0.1709
6	rs114596539	56360542	1.15	0.46334549806667	3.75	0.00923137924630118	0.12664684372045	0.0469181924348077	0.1241	0.0732	0.0038	0.003	0.0205	0.0026	0.0024	0.0194	0.1451	0.0145	0.0204	0.0053	0.0863	0.0174	0.0072	0.0025	0.0034	0.098	0.1094	0.0065	0.0092	0.008	0.0236	0.0083	0.0128	0.1709
6	rs41271862	56373536	1.15	0.46334549806667	3.75	0.00923137924630118	0.114143949292543	0.0485304296482857	0.1242	0.0734	0.0038	0.003	0.0205	0.0026	0.0024	0.0194	0.145	0.0145	0.0204	0.0053	0.0862	0.0173	0.0072	0.0025	0.0034	0.098	0.1095	0.0065	0.0091	0.008	0.0236	0.0081	0.0127	0.1711
6	rs41271864	56376091	1.15	0.46334549806667	3.74	0.0101243314148101	0.114339772214825	0.0448640863199299	0.1242	0.0734	0.0038	0.003	0.0205	0.0026	0.0024	0.0194	0.145	0.0145	0.0204	0.0053	0.0862	0.0173	0.0072	0.0025	0.0034	0.098	0.1095	0.0065	0.0091	0.008	0.0236	0.0081	0.0127	0.1711
6	rs9357921	56384213	1.15	0.46334549806667	3.74	0.0101243314148101	0.116507457700594	0.0522603661538832	0.1242	0.0735	0.0038	0.003	0.0205	0.0026	0.0023	0.0194	0.1449	0.0144	0.0204	0.0053	0.0862	0.0173	0.0072	0.0025	0.0034	0.098	0.1096	0.0065	0.0091	0.0081	0.0236	0.008	0.0127	0.1712
6	rs76275890	56389125	1.15	0.46334549806667	3.74	0.0101243314148101	0.110901437975591	0.0409905139367434	0.1242	0.0735	0.0038	0.003	0.0205	0.0026	0.0023	0.0194	0.1449	0.0144	0.0204	0.0053	0.0862	0.0172	0.0072	0.0025	0.0034	0.098	0.1096	0.0065	0.0091	0.0081	0.0236	0.008	0.0127	0.1713
6	rs62412509	56407107	1.15	0.46334549806667	3.73	0.0110901864771571	0.134908112512357	0.0424531539189916	0.1242	0.0736	0.0038	0.0032	0.0207	0.0026	0.0023	0.0193	0.1443	0.0142	0.0203	0.0053	0.0861	0.0172	0.0072	0.0025	0.0035	0.0975	0.1097	0.0064	0.0092	0.0082	0.0234	0.0081	0.0126	0.1722
6	rs4712132	56413273	1.15	0.46334549806667	3.73	0.0110901864771571	0.146913932709331	0.0596806478881288	0.1242	0.0736	0.0037	0.0032	0.0207	0.0027	0.0023	0.0192	0.1442	0.0141	0.0203	0.0053	0.0861	0.0171	0.0072	0.0025	0.0035	0.0974	0.1098	0.0064	0.0093	0.0083	0.0234	0.0081	0.0126	0.1725
6	rs4715630	56417282	1.15	0.46334549806667	3.72	0.0121335476472906	0.146848797919827	0.0579807906303322	0.1242	0.0736	0.0037	0.0032	0.0207	0.0027	0.0023	0.0192	0.1442	0.0141	0.0203	0.0053	0.0861	0.0171	0.0072	0.0025	0.0035	0.0974	0.1098	0.0064	0.0093	0.0083	0.0234	0.0081	0.0126	0.1725
6	rs4715631	56417545	1.15	0.46334549806667	3.72	0.0121335476472906	0.14326073246988	0.0608697093311226	0.1243	0.0737	0.0037	0.0032	0.0208	0.0027	0.0023	0.0192	0.1441	0.0141	0.0203	0.0053	0.0859	0.0171	0.0072	0.0025	0.0035	0.0975	0.1097	0.0064	0.0093	0.0083	0.0233	0.0081	0.0125	0.1728
6	rs141707486	56419215	1.15	0.46334549806667	3.72	0.0121335476472906	0.13210911627903	0.0596148816825513	0.1245	0.0737	0.0038	0.0031	0.0208	0.0027	0.0024	0.0193	0.144	0.0141	0.0203	0.0053	0.0859	0.0171	0.0072	0.0025	0.0035	0.0974	0.1095	0.0062	0.0094	0.0083	0.0233	0.0081	0.0126	0.1728
6	rs62621210	56420158	1.15	0.46334549806667	3.72	0.0121335476472906	0.133611874873069	0.0607370992376817	0.1245	0.0737	0.0038	0.0031	0.0208	0.0027	0.0024	0.0193	0.144	0.0141	0.0203	0.0053	0.0858	0.0172	0.0072	0.0025	0.0035	0.0974	0.1093	0.0061	0.0095	0.0083	0.0234	0.0081	0.0126	0.1728
6	rs11756977	56420538	1.15	0.46334549806667	3.72	0.0121335476472906	0.134598801105358	0.0602078881705046	0.1246	0.0737	0.0038	0.0031	0.0208	0.0027	0.0024	0.0194	0.144	0.0141	0.0203	0.0053	0.0858	0.0172	0.0072	0.0025	0.0035	0.0974	0.1093	0.006	0.0095	0.0083	0.0234	0.0081	0.0126	0.1728
6	rs9349828	56424232	1.15	0.46334549806667	3.72	0.0121335476472906	0.285327297294852	0.148455028124597	0.1237	0.0743	0.0039	0.0037	0.0209	0.0028	0.0024	0.019	0.1435	0.0139	0.0203	0.0059	0.0866	0.0166	0.0074	0.0026	0.0039	0.0974	0.1077	0.0059	0.0077	0.0087	0.023	0.0086	0.0122	0.1751
6	rs4715634	56424421	1.15	0.46334549806667	3.71	0.0132591915272001	0.262557500560765	0.165951115140525	0.1224	0.0743	0.004	0.0038	0.0209	0.0028	0.0024	0.019	0.1448	0.0138	0.0203	0.006	0.0868	0.0166	0.0074	0.0026	0.0039	0.0974	0.1071	0.0059	0.0076	0.0087	0.023	0.0085	0.0122	0.1756
6	rs1884284	56425900	1.16	0.421630287221885	3.71	0.0132591915272001	0.231657806458288	0.162630296000759	0.1219	0.0751	0.004	0.0038	0.021	0.0027	0.0023	0.0187	0.1454	0.0136	0.02	0.0062	0.087	0.0166	0.007	0.0023	0.0038	0.098	0.1073	0.0061	0.0073	0.0079	0.0223	0.0083	0.0118	0.1773
6	rs79291158	56452968	1.16	0.421630287221885	3.71	0.0132591915272001	0.219976136197975	0.152145535407837	0.1215	0.0752	0.0039	0.0038	0.0209	0.0026	0.0021	0.0187	0.146	0.0134	0.0197	0.0063	0.0873	0.0164	0.0068	0.0021	0.0035	0.0989	0.1073	0.006	0.0072	0.0079	0.0221	0.008	0.0115	0.1784
6	rs56024486	56457810	1.16	0.421630287221885	3.71	0.0132591915272001	0.223403796870165	0.140895232117075	0.1214	0.0753	0.0039	0.0038	0.0209	0.0026	0.0021	0.0187	0.1461	0.0134	0.0197	0.0063	0.0873	0.0164	0.0067	0.0021	0.0035	0.0991	0.1072	0.006	0.0072	0.0079	0.022	0.008	0.0114	0.1786
6	rs72879279	56459862	1.16	0.421630287221885	3.69	0.0157772875230998	0.225900060217196	0.150248902051646	0.1214	0.0753	0.0039	0.0038	0.0209	0.0026	0.0021	0.0187	0.1461	0.0134	0.0197	0.0063	0.0873	0.0164	0.0067	0.0021	0.0035	0.0992	0.1073	0.006	0.0072	0.0079	0.022	0.008	0.0114	0.1787
6	rs9382652	56460763	1.16	0.421630287221885	3.69	0.0157772875230998	0.239345086263869	0.179265510456408	0.1214	0.0753	0.0039	0.0038	0.0209	0.0026	0.0021	0.0187	0.1461	0.0134	0.0197	0.0063	0.0873	0.0164	0.0067	0.0021	0.0035	0.0992	0.1073	0.006	0.0072	0.0079	0.022	0.008	0.0114	0.1787
6	rs4712138	56463410	1.17	0.382518045708746	3.69	0.0157772875230998	0.257865872969894	0.210322435071209	0.1213	0.0753	0.0039	0.0038	0.0209	0.0026	0.0021	0.0187	0.1462	0.0134	0.0197	0.0063	0.0873	0.0164	0.0067	0.0021	0.0035	0.0992	0.1073	0.0061	0.0072	0.0079	0.022	0.0079	0.0114	0.1788
6	rs45582036	56469319	1.17	0.382518045708746	3.69	0.0157772875230998	0.265695598600389	0.230282445948901	0.1215	0.0753	0.0039	0.0038	0.0209	0.0026	0.0021	0.0187	0.146	0.0134	0.0196	0.0062	0.0873	0.0164	0.0067	0.0021	0.0035	0.0994	0.1073	0.0061	0.0072	0.0079	0.0221	0.0078	0.0114	0.1788
6	rs13194995	56470551	1.17	0.382518045708746	3.69	0.0157772875230998	0.265421917363066	0.22831455349627	0.1215	0.0752	0.0039	0.0038	0.0209	0.0026	0.0021	0.0187	0.146	0.0134	0.0195	0.0062	0.0873	0.0164	0.0067	0.0021	0.0035	0.0994	0.1073	0.0061	0.0072	0.0079	0.0221	0.0078	0.0114	0.1788
6	rs45509696	56471103	1.17	0.382518045708746	3.68	0.0171801378070767	0.261289842818873	0.228860641011915	0.1216	0.0752	0.0039	0.0038	0.0209	0.0026	0.0021	0.0187	0.146	0.0134	0.0195	0.0062	0.0873	0.0163	0.0067	0.0021	0.0035	0.0995	0.1073	0.006	0.0072	0.0078	0.0221	0.0078	0.0114	0.1788
6	rs9382658	56471402	1.17	0.382518045708746	3.67	0.0186860599256718	0.261109021076835	0.228860641011915	0.1216	0.0752	0.0039	0.0038	0.0209	0.0026	0.0021	0.0187	0.1459	0.0134	0.0195	0.0062	0.0873	0.0162	0.0067	0.0021	0.0035	0.0995	0.1073	0.006	0.0072	0.0078	0.0221	0.0078	0.0115	0.1788
6	rs45442999	56471615	1.17	0.382518045708746	3.68	0.0171801378070767	0.259124475202511	0.224612420923596	0.1216	0.0752	0.0039	0.0038	0.0209	0.0026	0.0021	0.0187	0.1459	0.0134	0.0195	0.0062	0.0873	0.0162	0.0067	0.0021	0.0035	0.0995	0.1073	0.006	0.0072	0.0078	0.0221	0.0078	0.0115	0.1788
6	rs2064592	56474519	1.17	0.382518045708746	3.68	0.0171801378070767	0.254956991438765	0.228205386790011	0.1217	0.0752	0.0039	0.0038	0.0209	0.0026	0.0021	0.0187	0.146	0.0134	0.0195	0.0062	0.0873	0.0162	0.0067	0.0021	0.0035	0.0995	0.1073	0.006	0.0072	0.0077	0.0221	0.0078	0.0115	0.1789
6	rs17674547	56480146	1.17	0.382518045708746	3.68	0.0171801378070767	0.246820312487709	0.226896709366062	0.1217	0.0751	0.0039	0.0038	0.0209	0.0025	0.0021	0.0187	0.146	0.0134	0.0195	0.0062	0.0873	0.0162	0.0067	0.0021	0.0034	0.0996	0.1073	0.006	0.0071	0.0077	0.0221	0.0078	0.0115	0.179
6	rs150191284	56480500	1.17	0.382518045708746	3.68	0.0171801378070767	0.245813391507731	0.225046943191918	0.1217	0.0751	0.0039	0.0038	0.0209	0.0025	0.0021	0.0187	0.146	0.0134	0.0195	0.0062	0.0873	0.0162	0.0067	0.0021	0.0034	0.0996	0.1073	0.006	0.0071	0.0077	0.0221	0.0078	0.0115	0.179
6	rs6459166	56482801	1.17	0.382518045708746	3.68	0.0171801378070767	0.277234745107487	0.229297815507276	0.1217	0.0751	0.0039	0.0039	0.0209	0.0025	0.0021	0.0187	0.146	0.0134	0.0195	0.0062	0.0873	0.0162	0.0067	0.0021	0.0034	0.0997	0.1072	0.006	0.0071	0.0077	0.0221	0.0078	0.0115	0.179
6	rs2230862	56484758	1.17	0.382518045708746	3.68	0.0171801378070767	0.275742953696276	0.230172975102048	0.1218	0.0751	0.0039	0.0039	0.0209	0.0025	0.0021	0.0187	0.1459	0.0134	0.0195	0.0062	0.0873	0.0162	0.0067	0.0021	0.0034	0.0995	0.1073	0.006	0.0071	0.0077	0.0221	0.0078	0.0115	0.1791
6	rs76997690	56486842	1.17	0.382518045708746	3.68	0.0171801378070767	0.277514938417145	0.238983484682923	0.1219	0.075	0.0039	0.0039	0.0208	0.0025	0.002	0.0186	0.146	0.0134	0.0195	0.0062	0.0874	0.0162	0.0066	0.002	0.0034	0.0998	0.1073	0.006	0.007	0.0076	0.0221	0.0078	0.0114	0.1794
6	rs34979481	56491791	1.17	0.382518045708746	3.68	0.0171801378070767	0.28961153534816	0.240980459697896	0.1222	0.0747	0.0038	0.0038	0.0208	0.0024	0.0019	0.0185	0.1463	0.0133	0.0195	0.006	0.0877	0.016	0.0065	0.0018	0.0033	0.1003	0.1073	0.006	0.0068	0.0075	0.022	0.0077	0.0114	0.18
6	rs79937275	56493554	1.17	0.382518045708746	3.68	0.0171801378070767	0.285754184233917	0.229188496529739	0.1223	0.0746	0.0038	0.0038	0.0207	0.0024	0.0019	0.0184	0.1464	0.0133	0.0195	0.006	0.0878	0.016	0.0065	0.0017	0.0032	0.1005	0.1074	0.006	0.0067	0.0075	0.022	0.0077	0.0114	0.1802
6	Affx-28821882	56494071	1.17	0.382518045708746	3.68	0.0171801378070767	0.29028104017216	0.227550742548961	0.1223	0.0746	0.0038	0.0038	0.0207	0.0024	0.0019	0.0184	0.1465	0.0133	0.0195	0.006	0.0878	0.0159	0.0065	0.0017	0.0032	0.1006	0.1075	0.006	0.0067	0.0075	0.022	0.0077	0.0114	0.1803
6	rs10456737	56496649	1.17	0.382518045708746	3.7	0.0144720660009833	0.29470116665358	0.220174408763185	0.1224	0.0745	0.0037	0.0038	0.0207	0.0023	0.0019	0.0184	0.1466	0.0132	0.0195	0.0059	0.0879	0.0159	0.0065	0.0016	0.0032	0.1008	0.1075	0.006	0.0066	0.0074	0.022	0.0076	0.0113	0.1805
6	Affx-28821994	56505063	1.17	0.382518045708746	3.7	0.0144720660009833	0.315781216552966	0.22439526242561	0.1225	0.0744	0.0037	0.0038	0.0207	0.0023	0.0019	0.0183	0.1466	0.0132	0.0195	0.0059	0.088	0.0159	0.0064	0.0016	0.0032	0.101	0.1075	0.006	0.0066	0.0074	0.022	0.0076	0.0113	0.1808
6	rs1024196	56507489	1.17	0.382518045708746	3.7	0.0144720660009833	0.320301188404402	0.220390224613023	0.1225	0.0744	0.0037	0.0038	0.0207	0.0023	0.0019	0.0183	0.1466	0.0132	0.0195	0.0059	0.088	0.0159	0.0064	0.0016	0.0032	0.101	0.1075	0.006	0.0066	0.0074	0.022	0.0076	0.0113	0.1808
6	rs7759479	56510142	1.17	0.382518045708746	3.7	0.0144720660009833	0.328419872058873	0.242982741623154	0.1224	0.0744	0.0037	0.0038	0.0207	0.0023	0.0019	0.0183	0.1466	0.0132	0.0195	0.0059	0.088	0.0159	0.0064	0.0016	0.0032	0.1009	0.1075	0.006	0.0066	0.0074	0.022	0.0076	0.0114	0.1808
6	rs41267673	56515787	1.17	0.382518045708746	3.7	0.0144720660009833	0.326380234629259	0.236218764368775	0.1224	0.0744	0.0037	0.0038	0.0207	0.0023	0.0019	0.0183	0.1465	0.0132	0.0194	0.0059	0.0881	0.0158	0.0064	0.0016	0.0032	0.101	0.1074	0.006	0.0066	0.0074	0.022	0.0076	0.0114	0.1809
6	rs72881008	56522425	1.17	0.382518045708746	3.71	0.0132591915272001	0.311742111016824	0.217482568807667	0.1225	0.0743	0.0037	0.0038	0.0207	0.0023	0.0019	0.0183	0.1464	0.0132	0.0194	0.0058	0.0881	0.0158	0.0064	0.0016	0.0032	0.101	0.1074	0.006	0.0066	0.0074	0.0221	0.0076	0.0114	0.1809
6	rs72881010	56524450	1.17	0.382518045708746	3.71	0.0132591915272001	0.314431806741307	0.222660463049279	0.1225	0.0743	0.0037	0.0038	0.0207	0.0023	0.0019	0.0183	0.1463	0.0133	0.0194	0.0058	0.0881	0.0158	0.0064	0.0016	0.0032	0.1011	0.1073	0.006	0.0066	0.0074	0.0221	0.0076	0.0114	0.181
6	rs6459169	56556139	1.18	0.345943801679723	3.7	0.0144720660009833	0.319344163406084	0.192310956719163	0.1226	0.0743	0.0036	0.0037	0.0206	0.0024	0.0019	0.0182	0.1458	0.0135	0.0191	0.0058	0.0882	0.0158	0.0064	0.0016	0.0031	0.1016	0.1069	0.006	0.0066	0.0074	0.0228	0.0076	0.0113	0.1812
6	rs4074101	56562452	1.18	0.345943801679723	3.7	0.0144720660009833	0.331183905929958	0.209260572369943	0.1227	0.0743	0.0036	0.0037	0.0206	0.0024	0.0019	0.0181	0.1457	0.0135	0.0191	0.0058	0.0882	0.0158	0.0064	0.0016	0.0031	0.1017	0.1069	0.006	0.0066	0.0074	0.0229	0.0076	0.0113	0.1812
6	rs9918490	56566149	1.18	0.345943801679723	3.7	0.0144720660009833	0.344608658544597	0.224938286978408	0.1227	0.0743	0.0036	0.0037	0.0206	0.0024	0.0019	0.0181	0.1456	0.0135	0.0191	0.0058	0.0882	0.0158	0.0064	0.0016	0.0031	0.1018	0.1069	0.006	0.0066	0.0074	0.0229	0.0076	0.0112	0.1812
6	rs58657694	56567668	1.18	0.345943801679723	3.7	0.0144720660009833	0.34612904173527	0.226025617523983	0.1227	0.0743	0.0036	0.0037	0.0206	0.0024	0.0019	0.0181	0.1456	0.0135	0.0191	0.0058	0.0881	0.0158	0.0064	0.0016	0.0031	0.1019	0.1069	0.006	0.0065	0.0074	0.0229	0.0076	0.0112	0.1812
6	rs16888128	56569104	1.18	0.345943801679723	3.71	0.0132591915272001	0.348126505877511	0.228205386790011	0.1227	0.0743	0.0036	0.0037	0.0206	0.0024	0.0019	0.0181	0.1456	0.0135	0.0191	0.0058	0.0881	0.0158	0.0064	0.0016	0.0031	0.1019	0.1068	0.006	0.0065	0.0074	0.0229	0.0076	0.0112	0.1812
6	rs41267675	56600121	1.18	0.345943801679723	3.71	0.0132591915272001	0.314481730668418	0.193549903792206	0.1227	0.0743	0.0036	0.0037	0.0206	0.0024	0.0019	0.018	0.1455	0.0135	0.0191	0.0058	0.0882	0.0154	0.0063	0.0016	0.0031	0.102	0.1064	0.006	0.0067	0.0077	0.0231	0.0077	0.0113	0.1812
6	rs3002005	56611336	1.18	0.345943801679723	3.71	0.0132591915272001	0.312040365040032	0.202087527088295	0.1227	0.0743	0.0036	0.0037	0.0206	0.0024	0.0019	0.018	0.1455	0.0135	0.0191	0.0058	0.0882	0.0154	0.0063	0.0016	0.0031	0.1021	0.1063	0.006	0.0067	0.0077	0.0231	0.0077	0.0113	0.1813
6	rs12204927	56616083	1.18	0.345943801679723	3.71	0.0132591915272001	0.245419994336774	0.226134444403144	0.1225	0.0742	0.0037	0.0035	0.0206	0.0025	0.0019	0.018	0.1456	0.0133	0.0191	0.0058	0.0885	0.0151	0.0061	0.0016	0.003	0.1026	0.1052	0.006	0.0068	0.0077	0.0236	0.0077	0.0113	0.1819
6	rs16888158	56625012	1.18	0.345943801679723	3.69	0.0157772875230998	0.21264446517458	0.211279633482853	0.1224	0.0741	0.0037	0.0034	0.0205	0.0025	0.0019	0.0181	0.1457	0.0132	0.019	0.0059	0.0887	0.0151	0.0062	0.0016	0.003	0.1029	0.1046	0.006	0.0068	0.0075	0.0239	0.0077	0.0114	0.1821
6	rs72881045	56637222	1.18	0.345943801679723	3.69	0.0157772875230998	0.187669441108911	0.192826857139163	0.1224	0.074	0.0037	0.0033	0.0205	0.0024	0.0019	0.0182	0.1457	0.0131	0.0189	0.0059	0.0888	0.0151	0.0062	0.0016	0.003	0.103	0.1042	0.006	0.0069	0.0075	0.0241	0.0077	0.0114	0.1823
6	rs114521441	56665182	1.18	0.345943801679723	3.69	0.0157772875230998	0.190083394453065	0.199262679447104	0.1223	0.074	0.0037	0.0033	0.0205	0.0024	0.0019	0.0182	0.1457	0.0131	0.0189	0.0059	0.0888	0.0151	0.0062	0.0016	0.003	0.1031	0.1041	0.006	0.0069	0.0074	0.0242	0.0077	0.0114	0.1823
6	rs9382665	56666367	1.18	0.345943801679723	3.69	0.0157772875230998	0.191107083496076	0.201668190340781	0.1223	0.074	0.0037	0.0033	0.0205	0.0024	0.0019	0.0182	0.1457	0.0131	0.0189	0.0059	0.0888	0.0151	0.0062	0.0016	0.003	0.1031	0.1041	0.006	0.0069	0.0074	0.0242	0.0077	0.0114	0.1824
6	rs78421949	56681464	1.18	0.345943801679723	3.68	0.0171801378070767	0.197083330792765	0.215872693787667	0.1223	0.074	0.0037	0.0033	0.0204	0.0024	0.0019	0.0182	0.1457	0.0131	0.0189	0.0059	0.0887	0.0151	0.0062	0.0016	0.003	0.103	0.1042	0.006	0.0069	0.0074	0.0242	0.0077	0.0114	0.1825
6	rs35886823	56681480	1.18	0.345943801679723	3.68	0.0171801378070767	0.198205874033917	0.216087116348396	0.1223	0.074	0.0037	0.0033	0.0204	0.0024	0.0019	0.0182	0.1457	0.0131	0.0189	0.0059	0.0887	0.0151	0.0062	0.0016	0.003	0.1031	0.1042	0.006	0.0069	0.0074	0.0242	0.0077	0.0114	0.1824
6	rs79485002	56684945	1.18	0.345943801679723	3.68	0.0171801378070767	0.178226915206754	0.19968033298259	0.1223	0.074	0.0037	0.0033	0.0204	0.0025	0.0019	0.0182	0.1455	0.013	0.0189	0.006	0.0887	0.015	0.0062	0.0017	0.003	0.1031	0.1039	0.006	0.0069	0.0074	0.0242	0.0077	0.0115	0.1825
6	rs12214555	56690540	1.18	0.345943801679723	3.68	0.0171801378070767	0.176589724543657	0.201563401748417	0.1223	0.074	0.0037	0.0033	0.0204	0.0025	0.0019	0.0183	0.1455	0.013	0.0189	0.006	0.0887	0.015	0.0062	0.0017	0.003	0.1031	0.1039	0.006	0.0069	0.0074	0.0243	0.0077	0.0115	0.1826
6	rs184724523	56703748	1.18	0.345943801679723	3.68	0.0171801378070767	0.17233815349111	0.196451224054656	0.1223	0.0739	0.0037	0.0033	0.0204	0.0025	0.0019	0.0183	0.1454	0.013	0.0189	0.006	0.0887	0.015	0.0062	0.0017	0.003	0.1032	0.1037	0.006	0.0069	0.0074	0.0243	0.0077	0.0116	0.1826
6	rs35073881	56707208	1.19	0.311838986457593	3.68	0.0171801378070767	0.173485183673127	0.199575892062304	0.1223	0.0739	0.0037	0.0033	0.0204	0.0025	0.0019	0.0183	0.1454	0.013	0.0189	0.006	0.0887	0.015	0.0062	0.0017	0.003	0.1032	0.1037	0.006	0.0069	0.0074	0.0243	0.0077	0.0116	0.1826
6	rs78531133	56707503	1.19	0.311838986457593	3.68	0.0171801378070767	0.17165919497956	0.198011483840927	0.1223	0.0739	0.0037	0.0033	0.0204	0.0025	0.0019	0.0183	0.1454	0.013	0.0189	0.006	0.0887	0.015	0.0062	0.0017	0.003	0.1032	0.1037	0.006	0.0069	0.0074	0.0243	0.0077	0.0116	0.1826
6	rs13200145	56714836	1.19	0.311838986457593	3.68	0.0171801378070767	0.167336673948479	0.188303075145859	0.1223	0.0739	0.0037	0.0033	0.0204	0.0025	0.0019	0.0183	0.1454	0.013	0.0189	0.006	0.0887	0.015	0.0062	0.0017	0.003	0.1033	0.1036	0.006	0.0069	0.0074	0.0242	0.0077	0.0116	0.1826
6	rs78645122	56733354	1.19	0.311838986457593	3.68	0.0171801378070767	0.12904390032017	0.161560986204375	0.1223	0.0741	0.0038	0.0032	0.0202	0.0026	0.0019	0.0184	0.1456	0.013	0.0189	0.006	0.0885	0.0149	0.0062	0.0018	0.0029	0.1038	0.1028	0.006	0.0069	0.0071	0.0245	0.0076	0.0118	0.1827
6	rs13191084	56740504	1.19	0.311838986457593	3.68	0.0171801378070767	0.136180756761487	0.171174460519214	0.1223	0.074	0.0038	0.0032	0.0202	0.0026	0.0019	0.0186	0.1457	0.0131	0.019	0.0059	0.0884	0.0149	0.0062	0.0019	0.0029	0.104	0.1027	0.006	0.0069	0.007	0.0245	0.0076	0.0118	0.1828
6	rs116171420	56762424	1.19	0.311838986457593	3.69	0.0157772875230998	0.121730644585116	0.178862923126059	0.123	0.0744	0.0039	0.0032	0.0201	0.0026	0.0019	0.0184	0.145	0.0129	0.0189	0.0059	0.089	0.015	0.0061	0.0019	0.0029	0.1044	0.1023	0.006	0.0069	0.0069	0.0244	0.0075	0.0117	0.1826
6	rs16888222	56767158	1.19	0.311838986457593	3.7	0.0144720660009833	0.122546658624723	0.213305102836358	0.1231	0.0744	0.0039	0.0031	0.0201	0.0026	0.0019	0.0184	0.1451	0.0128	0.0189	0.0059	0.0889	0.015	0.0061	0.0019	0.0029	0.1045	0.1024	0.0061	0.0069	0.0069	0.0242	0.0075	0.0117	0.1826
6	rs71564866	56771207	1.2	0.280131383133392	3.7	0.0144720660009833	0.110051952607217	0.182700060279102	0.1228	0.0746	0.0039	0.0032	0.0201	0.0026	0.0019	0.0184	0.1453	0.0128	0.0189	0.0058	0.0889	0.015	0.0062	0.002	0.0028	0.1044	0.1021	0.0061	0.0069	0.0068	0.0243	0.0074	0.0118	0.1826
6	rs2817577	56778579	1.2	0.280131383133392	3.7	0.0144720660009833	0.110626969620332	0.175153848982638	0.1228	0.0746	0.0039	0.0032	0.0201	0.0026	0.0019	0.0184	0.1454	0.0129	0.019	0.0058	0.0889	0.015	0.0063	0.002	0.0028	0.1044	0.102	0.0061	0.0069	0.0068	0.0243	0.0074	0.0118	0.1825
6	rs17685218	56799155	1.2	0.280131383133392	3.69	0.0157772875230998	0.109124895753023	0.180374233113658	0.1226	0.0748	0.0039	0.0032	0.0201	0.0026	0.0019	0.0183	0.1456	0.0129	0.019	0.0058	0.0889	0.015	0.0063	0.002	0.0028	0.1043	0.1017	0.0061	0.0068	0.0067	0.0244	0.0073	0.0118	0.1825
6	rs79950175	56803526	1.2	0.280131383133392	3.69	0.0157772875230998	0.0969051145929193	0.155293550685093	0.1225	0.0749	0.0039	0.0031	0.0201	0.0026	0.0019	0.0184	0.1456	0.0129	0.0191	0.0058	0.0889	0.015	0.0063	0.002	0.0028	0.1043	0.1017	0.0061	0.0068	0.0067	0.0245	0.0073	0.0118	0.1825
6	rs9382672	56829930	1.2	0.280131383133392	3.69	0.0157772875230998	0.0636525229325186	0.150816995741665	0.1218	0.0768	0.004	0.0027	0.0203	0.0026	0.0019	0.0185	0.1457	0.013	0.0195	0.0057	0.0885	0.0152	0.0064	0.002	0.0026	0.104	0.101	0.0065	0.0069	0.0066	0.0251	0.0071	0.0115	0.1819
6	rs34027274	56848687	1.2	0.280131383133392	3.69	0.0157772875230998	0.058935330141603	0.135844440998802	0.122	0.0768	0.004	0.0027	0.0204	0.0026	0.0018	0.0185	0.1457	0.013	0.0195	0.0058	0.0883	0.0153	0.0064	0.0021	0.0026	0.104	0.1008	0.0065	0.0068	0.0066	0.0251	0.0071	0.0115	0.1818
6	rs9382675	56850331	1.2	0.280131383133392	3.69	0.0157772875230998	0.0589719716337999	0.13077171605386	0.1221	0.0768	0.004	0.0026	0.0204	0.0026	0.0018	0.0185	0.1457	0.013	0.0195	0.0058	0.0883	0.0153	0.0064	0.0021	0.0026	0.104	0.1008	0.0065	0.0068	0.0066	0.0251	0.0071	0.0115	0.1818
6	rs41267679	56857061	1.2	0.280131383133392	3.69	0.0157772875230998	0.0561059312020242	0.112739437673692	0.1221	0.0767	0.004	0.0027	0.0204	0.0026	0.0018	0.0185	0.1458	0.013	0.0195	0.0058	0.0882	0.0152	0.0064	0.0021	0.0026	0.104	0.1007	0.0066	0.0068	0.0065	0.0252	0.0071	0.0115	0.1817
6	rs74867508	56862930	1.2	0.280131383133392	3.69	0.0157772875230998	0.0552593101106133	0.113250292166019	0.1222	0.0767	0.004	0.0027	0.0204	0.0026	0.0018	0.0185	0.1458	0.0131	0.0195	0.0058	0.0882	0.0152	0.0064	0.0021	0.0026	0.1039	0.1006	0.0066	0.0068	0.0065	0.0252	0.0071	0.0115	0.1817
6	rs79657543	56863178	1.2	0.280131383133392	3.69	0.0157772875230998	0.0552242204588166	0.112314398867816	0.1222	0.0767	0.004	0.0027	0.0204	0.0026	0.0018	0.0185	0.1458	0.0131	0.0195	0.0058	0.0882	0.0152	0.0064	0.0021	0.0026	0.1039	0.1006	0.0066	0.0068	0.0065	0.0252	0.0071	0.0115	0.1817
6	rs720885	56877460	1.21	0.250745108472337	3.69	0.0157772875230998	0.0508713902685845	0.125416370993296	0.1224	0.0763	0.004	0.0027	0.0203	0.0026	0.0019	0.0184	0.1461	0.0131	0.0196	0.0058	0.0882	0.0152	0.0065	0.0021	0.0026	0.1038	0.1003	0.0066	0.0068	0.0066	0.0254	0.0071	0.0115	0.1814
6	rs114107619	56889761	1.21	0.250745108472337	3.69	0.0157772875230998	0.0357000944498575	0.110367133129176	0.1226	0.0763	0.0041	0.0026	0.0203	0.0026	0.0019	0.0184	0.1463	0.0134	0.0195	0.006	0.088	0.0154	0.0065	0.0021	0.0026	0.1035	0.1002	0.0067	0.0068	0.0066	0.0259	0.0069	0.0114	0.181
6	rs115114110	56899752	1.22	0.223600634562227	3.68	0.0171801378070767	0.0240598131811998	0.0761886257580679	0.1227	0.0763	0.0041	0.0025	0.0203	0.0025	0.002	0.0184	0.1465	0.0138	0.0194	0.0061	0.0876	0.0156	0.0066	0.0021	0.0025	0.1032	0.0999	0.0069	0.0067	0.0066	0.0265	0.0068	0.0113	0.1805
6	rs35304796	56903750	1.22	0.223600634562227	3.68	0.0171801378070767	0.0241388100647342	0.0791252688413024	0.1228	0.0763	0.0041	0.0025	0.0204	0.0025	0.002	0.0184	0.1465	0.0138	0.0194	0.0061	0.0876	0.0156	0.0066	0.0021	0.0025	0.1032	0.0999	0.0069	0.0067	0.0066	0.0265	0.0068	0.0113	0.1805
6	rs6923296	56904617	1.22	0.223600634562227	3.68	0.0171801378070767	0.0237945660056217	0.0829347456538004	0.1228	0.0763	0.0041	0.0025	0.0203	0.0025	0.002	0.0185	0.1465	0.0138	0.0194	0.0061	0.0876	0.0156	0.0065	0.0021	0.0025	0.1032	0.0999	0.0069	0.0067	0.0066	0.0265	0.0068	0.0113	0.1805
6	rs61740375	56919443	1.22	0.223600634562227	3.67	0.0186860599256718	0.0222936025733127	0.0642246516088573	0.1227	0.0763	0.004	0.0025	0.0203	0.0025	0.002	0.0185	0.1465	0.0139	0.0194	0.0062	0.0872	0.0157	0.0066	0.0021	0.0027	0.1032	0.0999	0.0069	0.0067	0.0066	0.0267	0.0068	0.0114	0.1801
6	rs115573365	56938147	1.22	0.223600634562227	3.67	0.0186860599256718	0.0210585483252398	0.0624705832802539	0.1227	0.0763	0.004	0.0025	0.0203	0.0025	0.002	0.0185	0.1465	0.0139	0.0194	0.0062	0.0873	0.0157	0.0066	0.0021	0.0027	0.1029	0.0999	0.0069	0.0067	0.0066	0.0268	0.0068	0.0114	0.1801
6	rs115999576	56963219	1.22	0.223600634562227	3.67	0.0186860599256718	0.0215100582158862	0.0735128629740161	0.1227	0.0764	0.004	0.0024	0.0203	0.0024	0.002	0.0186	0.1464	0.014	0.0194	0.0063	0.0872	0.0158	0.0066	0.0021	0.0026	0.1029	0.1	0.007	0.0067	0.0066	0.0269	0.0068	0.0114	0.18
6	rs3800023	56965696	1.22	0.223600634562227	3.67	0.0186860599256718	0.021519159110682	0.0735846631205434	0.1227	0.0764	0.004	0.0024	0.0203	0.0024	0.002	0.0186	0.1464	0.014	0.0194	0.0063	0.0872	0.0158	0.0066	0.0021	0.0026	0.1029	0.1	0.007	0.0067	0.0066	0.0269	0.0068	0.0114	0.18
6	rs45477497	56968308	1.22	0.223600634562227	3.67	0.0186860599256718	0.0216285868202406	0.0737283500334822	0.1226	0.0765	0.004	0.0023	0.0203	0.0024	0.002	0.0186	0.1464	0.014	0.0194	0.0063	0.0872	0.0158	0.0066	0.0021	0.0026	0.1029	0.1	0.007	0.0067	0.0066	0.0269	0.0068	0.0114	0.18
6	rs11965193	56984698	1.22	0.223600634562227	3.67	0.0186860599256718	0.0217200829356221	0.0755341510079107	0.1226	0.0765	0.004	0.0023	0.0204	0.0024	0.002	0.0186	0.1464	0.014	0.0194	0.0063	0.0872	0.0158	0.0066	0.0021	0.0026	0.1029	0.1	0.0069	0.0067	0.0066	0.0269	0.0068	0.0115	0.1799
6	rs114912328	57039002	1.22	0.223600634562227	3.67	0.0186860599256718	0.0229350787167424	0.0702414383832952	0.1224	0.0764	0.004	0.0024	0.0204	0.0025	0.002	0.0186	0.1462	0.0141	0.0194	0.0063	0.0872	0.0158	0.0068	0.0021	0.0026	0.1029	0.1001	0.0069	0.0067	0.0066	0.0269	0.0068	0.0116	0.1797
6	rs3778515	57042709	1.22	0.223600634562227	3.67	0.0186860599256718	0.0231454265733782	0.0720117473988008	0.1224	0.0764	0.004	0.0024	0.0204	0.0025	0.002	0.0186	0.1462	0.0141	0.0194	0.0063	0.0872	0.0158	0.0068	0.0021	0.0026	0.1029	0.1001	0.0069	0.0067	0.0066	0.0269	0.0068	0.0116	0.1797
6	rs62415930	57052834	1.22	0.223600634562227	3.67	0.0186860599256718	0.0229160245700767	0.0681412792066994	0.1224	0.0764	0.004	0.0024	0.0204	0.0025	0.002	0.0186	0.1462	0.0141	0.0194	0.0063	0.0872	0.0158	0.0068	0.0021	0.0026	0.1029	0.1001	0.0069	0.0067	0.0066	0.0269	0.0068	0.0116	0.1797
6	rs1040461	57055354	1.22	0.223600634562227	3.67	0.0186860599256718	0.022284266620505	0.0577211380326175	0.1224	0.0764	0.004	0.0024	0.0204	0.0025	0.002	0.0186	0.1461	0.0141	0.0195	0.0064	0.0871	0.0158	0.0068	0.0021	0.0026	0.1028	0.1001	0.0069	0.0067	0.0066	0.027	0.0068	0.0117	0.1796
6	rs12195875	57063946	1.22	0.223600634562227	3.67	0.0186860599256718	0.0233282028915411	0.052446903819743	0.1225	0.0764	0.004	0.0025	0.0205	0.0025	0.0021	0.0187	0.1457	0.0142	0.0196	0.0064	0.0873	0.0159	0.0069	0.0022	0.0027	0.1026	0.1	0.007	0.0067	0.0067	0.0271	0.0068	0.0119	0.1787
6	rs3800018	57069606	1.22	0.223600634562227	3.67	0.0186860599256718	0.0221724547480824	0.0393863052735187	0.1224	0.0759	0.004	0.0025	0.0205	0.0025	0.0021	0.0187	0.1456	0.0142	0.0196	0.0065	0.0871	0.0158	0.0069	0.0021	0.0027	0.1029	0.1	0.0071	0.0067	0.0067	0.0271	0.0068	0.0119	0.1791
6	rs16888392	57076552	1.22	0.223600634562227	3.67	0.0186860599256718	0.0207288723591982	0.0372211342439854	0.1224	0.0756	0.004	0.0026	0.0205	0.0025	0.0021	0.0188	0.1456	0.0141	0.0196	0.0064	0.087	0.0158	0.0069	0.0021	0.0027	0.103	0.1002	0.0071	0.0067	0.0067	0.0271	0.0068	0.0119	0.1791
6	rs12210597	57077135	1.22	0.223600634562227	3.67	0.0186860599256718	0.014990577501625	0.0371677161631349	0.1224	0.0756	0.004	0.0026	0.0205	0.0025	0.0021	0.0188	0.1456	0.0141	0.0196	0.0064	0.087	0.0158	0.0067	0.002	0.0027	0.103	0.1001	0.0071	0.0067	0.0067	0.0271	0.0068	0.0123	0.1791
6	rs77450031	57080434	1.22	0.223600634562227	3.67	0.0186860599256718	0.015180156461181	0.0350596779307638	0.1225	0.0756	0.004	0.0026	0.0205	0.0025	0.0021	0.0188	0.1456	0.0141	0.0196	0.0064	0.0869	0.0158	0.0067	0.002	0.0027	0.1029	0.1001	0.0071	0.0067	0.0067	0.0271	0.0068	0.0123	0.1791
6	rs62415937	57091441	1.26	0.135727966888585	3.67	0.0186860599256718	0.0154857264262662	0.0137852112631742	0.126	0.0789	0.0045	0.0026	0.0204	0.0027	0.0024	0.0189	0.1413	0.0142	0.0206	0.0076	0.0838	0.0152	0.007	0.0024	0.0026	0.1013	0.0968	0.0075	0.0071	0.0068	0.027	0.0069	0.0131	0.1793
6	rs223296	57093656	1.26	0.135727966888585	3.68	0.0171801378070767	0.0155789950436072	0.0144234210990915	0.126	0.079	0.0045	0.0026	0.0204	0.0027	0.0024	0.0189	0.1413	0.0142	0.0206	0.0076	0.0837	0.0152	0.007	0.0024	0.0026	0.1013	0.0967	0.0075	0.0072	0.0068	0.0271	0.0069	0.0131	0.1792
6	rs1737363	57098289	1.26	0.135727966888585	3.68	0.0171801378070767	0.0148860151930654	0.0126156918882927	0.1261	0.0791	0.0045	0.0026	0.0205	0.0027	0.0024	0.0189	0.1413	0.0143	0.0206	0.0077	0.0837	0.0152	0.007	0.0024	0.0026	0.1012	0.0968	0.0076	0.0072	0.0069	0.0271	0.0066	0.0132	0.1793
6	rs9475796	57099675	1.26	0.135727966888585	3.68	0.0171801378070767	0.0138632542437091	0.012647474144019	0.1261	0.0792	0.0045	0.0026	0.0205	0.0027	0.0024	0.0188	0.1413	0.0143	0.0205	0.0076	0.0838	0.0151	0.007	0.0025	0.0026	0.1012	0.0968	0.0076	0.0072	0.0069	0.0271	0.0066	0.0132	0.1792
6	rs72868677	57109815	1.26	0.135727966888585	3.68	0.0171801378070767	0.0141892409451407	0.0122374530174724	0.1259	0.08	0.0045	0.0025	0.0208	0.0028	0.0025	0.0189	0.141	0.0144	0.0205	0.0075	0.0838	0.0148	0.007	0.0025	0.0026	0.1005	0.0966	0.0077	0.0074	0.0068	0.0272	0.0066	0.0134	0.1791
6	rs223294	57112292	1.26	0.135727966888585	3.68	0.0171801378070767	0.0148860151930654	0.0119266993199836	0.1259	0.0802	0.0045	0.0025	0.0208	0.0028	0.0025	0.0189	0.1409	0.0144	0.0205	0.0076	0.0839	0.0147	0.007	0.0025	0.0026	0.1004	0.0966	0.0077	0.0074	0.0068	0.0272	0.0066	0.0134	0.179
6	rs223295	57115751	1.26	0.135727966888585	3.68	0.0171801378070767	0.0152013295830076	0.0119266993199836	0.1259	0.0803	0.0046	0.0025	0.0209	0.0028	0.0025	0.0189	0.1409	0.0144	0.0205	0.0076	0.0839	0.0147	0.007	0.0025	0.0026	0.1004	0.0965	0.0077	0.0074	0.0068	0.0272	0.0066	0.0134	0.179
6	rs114412975	57120540	1.26	0.135727966888585	3.68	0.0171801378070767	0.0162212806181486	0.0113474251115224	0.1258	0.0804	0.0046	0.0025	0.0208	0.0028	0.0024	0.0189	0.1407	0.0145	0.0205	0.0076	0.0839	0.0147	0.0071	0.0025	0.0026	0.1003	0.0965	0.0077	0.0075	0.0068	0.0273	0.0065	0.0134	0.179
6	rs72868685	57121314	1.26	0.135727966888585	3.68	0.0171801378070767	0.0172054660177077	0.0115591389873866	0.1258	0.0803	0.0046	0.0025	0.0208	0.0028	0.0024	0.0189	0.1407	0.0146	0.0205	0.0076	0.0839	0.0147	0.0071	0.0025	0.0026	0.1003	0.0965	0.0077	0.0075	0.0068	0.0273	0.0065	0.0134	0.179
6	rs6904307	57121684	1.26	0.135727966888585	3.68	0.0171801378070767	0.0171051259375291	0.0115591389873866	0.1258	0.0804	0.0046	0.0025	0.0208	0.0028	0.0024	0.0189	0.1407	0.0146	0.0205	0.0076	0.0839	0.0147	0.0071	0.0025	0.0026	0.1003	0.0965	0.0077	0.0075	0.0068	0.0273	0.0065	0.0134	0.179
6	rs1013147	57124881	1.26	0.135727966888585	3.68	0.0171801378070767	0.0161842737376225	0.0118342623098004	0.1258	0.0805	0.0046	0.0025	0.0208	0.0028	0.0024	0.019	0.1407	0.0146	0.0204	0.0076	0.0838	0.0147	0.0071	0.0025	0.0026	0.1003	0.0964	0.0078	0.0075	0.0067	0.0274	0.0065	0.0133	0.1791
6	rs78158146	57125194	1.26	0.135727966888585	3.68	0.0171801378070767	0.016355020934342	0.0117728401288292	0.1259	0.0805	0.0046	0.0025	0.0208	0.0028	0.0024	0.019	0.1406	0.0146	0.0204	0.0076	0.0838	0.0147	0.0071	0.0025	0.0026	0.1003	0.0964	0.0078	0.0075	0.0067	0.0274	0.0065	0.0133	0.1791
6	rs9475804	57127760	1.26	0.135727966888585	3.68	0.0171801378070767	0.0178642449620246	0.0136857626381835	0.1262	0.0804	0.0046	0.0024	0.0208	0.0028	0.0024	0.0189	0.1407	0.0146	0.0202	0.0076	0.0838	0.0146	0.007	0.0026	0.0026	0.1003	0.0965	0.0078	0.0075	0.0067	0.0274	0.0065	0.0131	0.1794
6	rs9349851	57129077	1.26	0.135727966888585	3.68	0.0171801378070767	0.0172286825523115	0.015566125073481	0.1262	0.0804	0.0046	0.0024	0.0207	0.0028	0.0024	0.0189	0.141	0.0146	0.0202	0.0076	0.0838	0.0145	0.007	0.0026	0.0026	0.1002	0.0964	0.0078	0.0075	0.0067	0.0274	0.0065	0.013	0.1796
6	rs78629877	57132282	1.26	0.135727966888585	3.68	0.0171801378070767	0.01701288575174	0.015566125073481	0.1262	0.0805	0.0046	0.0024	0.0207	0.0028	0.0024	0.0189	0.1411	0.0146	0.0201	0.0076	0.0836	0.0145	0.007	0.0026	0.0026	0.1002	0.0964	0.0078	0.0075	0.0067	0.0275	0.0065	0.013	0.1796
6	rs7747096	57144935	1.26	0.135727966888585	3.68	0.0171801378070767	0.0180959059778882	0.0155308614229182	0.1258	0.0805	0.0046	0.0024	0.0207	0.0029	0.0024	0.0189	0.1412	0.0146	0.0201	0.0076	0.0836	0.0145	0.007	0.0026	0.0026	0.1003	0.0964	0.0078	0.0075	0.0067	0.0275	0.0065	0.0131	0.1795
6	rs1330632	57148574	1.27	0.118479912290321	3.66	0.0203006538381497	0.0187875530626552	0.0137520216307888	0.1251	0.0804	0.0046	0.0024	0.0207	0.0029	0.0024	0.0188	0.1414	0.0146	0.0201	0.0076	0.0836	0.0145	0.007	0.0026	0.0026	0.1005	0.0966	0.0078	0.0077	0.0067	0.0277	0.0064	0.0131	0.1795
6	rs1023114	57162808	1.27	0.118479912290321	3.66	0.0203006538381497	0.0198823434213502	0.0188624929852197	0.1255	0.0802	0.0047	0.0024	0.0206	0.0028	0.0024	0.019	0.141	0.0146	0.02	0.0077	0.0827	0.0146	0.0071	0.0025	0.0026	0.1012	0.0965	0.0079	0.0077	0.0065	0.0282	0.0064	0.013	0.1796
6	rs12660889	57163226	1.28	0.102927797709035	3.66	0.0203006538381497	0.0208531720786625	0.0215062936658683	0.1256	0.0801	0.0048	0.0024	0.0207	0.0029	0.0024	0.0191	0.1409	0.0146	0.0198	0.0077	0.0824	0.0146	0.0071	0.0026	0.0025	0.1013	0.0964	0.0079	0.0077	0.0064	0.0284	0.0064	0.0129	0.1797
6	rs17683594	57167120	1.28	0.102927797709035	3.66	0.0203006538381497	0.0208887851356474	0.0279429009047389	0.1262	0.0799	0.0049	0.0024	0.0211	0.0028	0.0023	0.0193	0.139	0.0147	0.0194	0.0077	0.0826	0.0148	0.0071	0.0024	0.0024	0.1017	0.0966	0.0079	0.0077	0.0062	0.0294	0.0063	0.0133	0.1792
6	rs9382699	57169715	1.28	0.102927797709035	3.67	0.0186860599256718	0.0218854792578804	0.0296036822255368	0.1262	0.0799	0.0049	0.0024	0.0212	0.0028	0.0023	0.0193	0.139	0.0147	0.0194	0.0077	0.0826	0.0148	0.0071	0.0024	0.0024	0.1017	0.0965	0.0079	0.0077	0.0062	0.0294	0.0063	0.0133	0.1792
6	rs9475827	57170506	1.28	0.102927797709035	3.67	0.0186860599256718	0.0222469509698076	0.0291245998673165	0.1262	0.0799	0.0049	0.0024	0.0212	0.0028	0.0023	0.0193	0.139	0.0147	0.0194	0.0077	0.0826	0.0148	0.0071	0.0024	0.0024	0.1017	0.0965	0.0079	0.0077	0.0062	0.0294	0.0063	0.0133	0.1792
6	rs116375146	57172795	1.28	0.102927797709035	3.67	0.0186860599256718	0.0226504601103736	0.0286491709913138	0.1263	0.08	0.0049	0.0024	0.0212	0.0028	0.0023	0.0193	0.139	0.0149	0.0194	0.0077	0.0826	0.0148	0.0071	0.0024	0.0024	0.1015	0.0965	0.0079	0.0077	0.0061	0.0294	0.0063	0.0134	0.1792
6	rs1019210	57182297	1.28	0.102927797709035	3.71	0.0132591915272001	0.0247875589957092	0.0251118729826541	0.1266	0.0798	0.0047	0.0024	0.0212	0.0028	0.0022	0.0188	0.1388	0.0149	0.0192	0.0077	0.0832	0.0148	0.0071	0.0025	0.0023	0.1014	0.0963	0.0077	0.0078	0.0061	0.0295	0.0062	0.014	0.1792
6	rs1013893	57184113	1.28	0.102927797709035	3.72	0.0121335476472906	0.026521907270497	0.0255588208873387	0.1266	0.0798	0.0047	0.0024	0.0212	0.0028	0.0022	0.0188	0.1387	0.0149	0.0191	0.0077	0.0834	0.0148	0.0071	0.0025	0.0023	0.1014	0.0963	0.0077	0.0078	0.0061	0.0295	0.0062	0.014	0.1794
6	rs1755834	57185839	1.28	0.102927797709035	3.72	0.0121335476472906	0.0267339749997502	0.0265095516250392	0.1265	0.0798	0.0047	0.0024	0.0212	0.0028	0.0022	0.0188	0.1388	0.0149	0.0191	0.0077	0.0835	0.0148	0.0071	0.0025	0.0023	0.1015	0.0963	0.0077	0.0078	0.0061	0.0295	0.0062	0.014	0.1792
6	rs17653532	57189167	1.28	0.102927797709035	3.72	0.0121335476472906	0.0276705057846364	0.026555233577288	0.1265	0.0798	0.0047	0.0024	0.0212	0.0028	0.0022	0.0187	0.1385	0.0148	0.0191	0.0077	0.0835	0.0148	0.0071	0.0025	0.0023	0.1017	0.0963	0.0077	0.0078	0.0061	0.0295	0.0062	0.014	0.1792
6	rs78260590	57193610	1.28	0.102927797709035	3.73	0.0110901864771571	0.0283852262497623	0.0269680397768315	0.1266	0.0798	0.0047	0.0024	0.0212	0.0028	0.0022	0.0187	0.1384	0.0148	0.0191	0.0077	0.0835	0.0148	0.0071	0.0025	0.0023	0.1018	0.0962	0.0077	0.0079	0.0061	0.0295	0.0062	0.014	0.1792
6	rs75128929	57199112	1.28	0.102927797709035	3.72	0.0121335476472906	0.0286747384488661	0.0269220242228822	0.1266	0.0798	0.0047	0.0024	0.0212	0.0028	0.0022	0.0187	0.1384	0.0148	0.0191	0.0077	0.0836	0.0148	0.0071	0.0025	0.0023	0.1018	0.0962	0.0077	0.0079	0.0061	0.0295	0.0062	0.014	0.1792
6	rs111272399	57205976	1.28	0.102927797709035	3.73	0.0110901864771571	0.0290339194217343	0.0273374958803479	0.1266	0.0798	0.0047	0.0024	0.0212	0.0028	0.0022	0.0187	0.1384	0.0148	0.0191	0.0077	0.0836	0.0148	0.0071	0.0025	0.0023	0.1019	0.096	0.0077	0.0079	0.0061	0.0296	0.0062	0.014	0.1792
6	rs3800007	57236977	1.28	0.102927797709035	3.73	0.0110901864771571	0.0328511868552581	0.0430218046720096	0.1259	0.0796	0.0049	0.0025	0.0212	0.0027	0.0021	0.0184	0.1384	0.0149	0.019	0.0075	0.0841	0.0148	0.0072	0.0024	0.0022	0.1025	0.0958	0.0079	0.0083	0.0063	0.0301	0.0063	0.0141	0.1786
6	rs35005038	57288220	1.28	0.102927797709035	3.73	0.0110901864771571	0.0329127092943	0.0353723027871356	0.1266	0.079	0.005	0.0027	0.0212	0.0028	0.002	0.0182	0.1378	0.0149	0.0189	0.0075	0.0844	0.0147	0.0073	0.0023	0.0022	0.1028	0.0955	0.008	0.0085	0.0064	0.03	0.0063	0.0141	0.1782
6	rs9475938	57288764	1.28	0.102927797709035	3.72	0.0121335476472906	0.0332835367515101	0.0362121591486329	0.1266	0.079	0.005	0.0027	0.0212	0.0028	0.002	0.0182	0.1378	0.0149	0.0189	0.0075	0.0844	0.0147	0.0073	0.0023	0.0022	0.1028	0.0955	0.008	0.0085	0.0064	0.03	0.0063	0.0141	0.1782
6	rs74465340	57291053	1.28	0.102927797709035	3.72	0.0121335476472906	0.0334700408681751	0.0353201105655353	0.1266	0.079	0.005	0.0027	0.0212	0.0028	0.0021	0.0182	0.1378	0.0149	0.0189	0.0075	0.0844	0.0148	0.0073	0.0023	0.0022	0.1028	0.0954	0.008	0.0085	0.0064	0.03	0.0063	0.0141	0.1782
6	rs76525013	57297552	1.27	0.118479912290321	3.72	0.0121335476472906	0.034693747854546	0.0384593419743083	0.1265	0.079	0.005	0.0027	0.0212	0.0028	0.0021	0.0182	0.1377	0.0149	0.0189	0.0075	0.0844	0.0148	0.0074	0.0023	0.0022	0.1028	0.0954	0.008	0.0085	0.0064	0.03	0.0063	0.0141	0.1782
6	rs7750805	57297746	1.27	0.118479912290321	3.73	0.0110901864771571	0.0347576577027944	0.0391126345579605	0.1265	0.079	0.005	0.0027	0.0212	0.0028	0.0021	0.0182	0.1377	0.0149	0.0189	0.0075	0.0844	0.0148	0.0074	0.0023	0.0022	0.1028	0.0954	0.008	0.0085	0.0064	0.03	0.0063	0.0141	0.1782
6	rs2191651	57299092	1.27	0.118479912290321	3.73	0.0110901864771571	0.0341222378757166	0.0405450987432541	0.1265	0.079	0.005	0.0027	0.0212	0.0028	0.0021	0.0182	0.1377	0.0149	0.0189	0.0075	0.0844	0.0148	0.0074	0.0023	0.0022	0.1028	0.0954	0.008	0.0085	0.0064	0.03	0.0063	0.0141	0.1782
6	rs115697379	57301300	1.27	0.118479912290321	3.74	0.0101243314148101	0.0339835402225725	0.035738633523189	0.1265	0.079	0.005	0.0027	0.0212	0.0028	0.0021	0.0182	0.1377	0.0149	0.0189	0.0076	0.0844	0.0148	0.0074	0.0023	0.0022	0.1028	0.0953	0.008	0.0085	0.0064	0.03	0.0063	0.0141	0.1782
6	rs9475973	57313251	1.28	0.102927797709035	3.75	0.00923137924630118	0.0335947816649993	0.035686195080302	0.1266	0.079	0.0051	0.0027	0.0212	0.0027	0.0022	0.0182	0.1375	0.0149	0.0189	0.0076	0.0844	0.0148	0.0075	0.0023	0.0022	0.1031	0.0953	0.008	0.0086	0.0063	0.0301	0.0064	0.0142	0.1778
6	rs144979584	57321447	1.28	0.102927797709035	3.76	0.00840690164436018	0.035543967970648	0.031754780831074	0.1263	0.0789	0.0051	0.0027	0.0213	0.0027	0.0022	0.018	0.1377	0.0149	0.019	0.0076	0.0843	0.0149	0.0075	0.0022	0.0022	0.1033	0.0956	0.0081	0.0086	0.0064	0.0302	0.0064	0.0143	0.1773
6	rs112125738	57342711	1.28	0.102927797709035	3.76	0.00840690164436018	0.0400268425203075	0.0374887469099659	0.1265	0.0788	0.0051	0.0026	0.0214	0.0028	0.0022	0.0179	0.1376	0.015	0.019	0.0075	0.0844	0.0149	0.0075	0.0022	0.0021	0.103	0.0961	0.0081	0.0086	0.0063	0.0303	0.0065	0.0144	0.1767
6	rs9476035	57359149	1.28	0.102927797709035	3.76	0.00840690164436018	0.055171613878246	0.052883279250726	0.1269	0.0786	0.0053	0.0026	0.0211	0.0029	0.0021	0.0179	0.1373	0.0151	0.0192	0.0073	0.0855	0.015	0.0077	0.0024	0.0021	0.1037	0.0973	0.0081	0.0086	0.0063	0.0308	0.0064	0.0141	0.1735
6	rs4294007	57512510	1.28	0.102927797709035	3.76	0.00840690164436018	0.282207238085871	0.0525091471335297	0.1265	0.0776	0.0054	0.0036	0.0212	0.0029	0.002	0.0179	0.1379	0.0151	0.0193	0.0071	0.0852	0.015	0.0078	0.0022	0.0019	0.1041	0.0978	0.0081	0.0086	0.0064	0.0311	0.0064	0.014	0.1726
6	rs7758698	57581907	1.28	0.102927797709035	3.77	0.00764664606300969	0.328215609655562	0.0697490304013639	0.1264	0.0774	0.0054	0.0037	0.0212	0.0028	0.002	0.018	0.1378	0.0152	0.0192	0.0071	0.0852	0.015	0.0078	0.0021	0.0019	0.1042	0.0978	0.0082	0.0086	0.0064	0.0309	0.0064	0.0141	0.1726
6	rs12197294	57591856	1.28	0.102927797709035	3.77	0.00764664606300969	0.324804082771048	0.0691880425746781	0.1264	0.0773	0.0054	0.0037	0.0212	0.0028	0.002	0.018	0.1378	0.0152	0.0192	0.0071	0.0852	0.015	0.0078	0.0021	0.0019	0.1042	0.0979	0.0082	0.0086	0.0064	0.0309	0.0064	0.0141	0.1727
6	rs9382867	57615631	1.28	0.102927797709035	3.77	0.00764664606300969	0.337110504463159	0.075679389756665	0.1264	0.0773	0.0054	0.0037	0.0212	0.0028	0.002	0.018	0.1378	0.0151	0.0192	0.0071	0.0852	0.015	0.0078	0.0022	0.0019	0.1042	0.0979	0.0082	0.0086	0.0064	0.0309	0.0067	0.0141	0.1726
6	rs78214885	57632459	1.28	0.102927797709035	3.77	0.00764664606300969	0.343614422929367	0.0756067560778512	0.1264	0.0773	0.0054	0.0037	0.0212	0.0028	0.002	0.018	0.1377	0.0152	0.0192	0.0071	0.0852	0.015	0.0078	0.0022	0.0019	0.1042	0.0979	0.0082	0.0086	0.0064	0.0309	0.0067	0.0141	0.1725
6	rs62411902	57632547	1.28	0.102927797709035	3.77	0.00764664606300969	0.343614422929367	0.0756067560778512	0.1264	0.0773	0.0054	0.0037	0.0212	0.0028	0.002	0.018	0.1377	0.0152	0.0192	0.0071	0.0852	0.015	0.0078	0.0022	0.0019	0.1042	0.0979	0.0082	0.0086	0.0064	0.0309	0.0067	0.0141	0.1725
6	rs55962632	57633696	1.28	0.102927797709035	3.77	0.00764664606300969	0.348705827395524	0.0761886257580679	0.1264	0.0773	0.0054	0.0037	0.0212	0.0028	0.002	0.018	0.1377	0.0152	0.0192	0.0071	0.0852	0.015	0.0078	0.0022	0.0019	0.1042	0.0979	0.0082	0.0086	0.0064	0.0309	0.0067	0.0141	0.1725
6	rs9476277	57635440	1.28	0.102927797709035	3.77	0.00764664606300969	0.367884999933816	0.0764072979413735	0.1263	0.0773	0.0054	0.0038	0.0212	0.0029	0.002	0.018	0.1377	0.0152	0.0192	0.0071	0.0851	0.015	0.0078	0.0022	0.0019	0.1041	0.0979	0.0082	0.0087	0.0064	0.031	0.0067	0.0142	0.1724
6	rs6459297	57637260	1.28	0.102927797709035	3.77	0.00764664606300969	0.357401894682526	0.065041115434425	0.1263	0.0773	0.0054	0.0038	0.0213	0.0029	0.002	0.018	0.1376	0.0152	0.0192	0.0071	0.0851	0.015	0.0079	0.0022	0.0019	0.1041	0.0978	0.0082	0.0086	0.0064	0.0309	0.0067	0.0143	0.1724
6	rs115613201	57638185	1.28	0.102927797709035	3.77	0.00764664606300969	0.357615371286158	0.0649729111615026	0.1263	0.0773	0.0054	0.0038	0.0213	0.0029	0.002	0.018	0.1376	0.0152	0.0192	0.0071	0.0851	0.015	0.0079	0.0022	0.0019	0.1041	0.0978	0.0082	0.0086	0.0064	0.0309	0.0067	0.0143	0.1724
6	rs72875304	57639787	1.28	0.102927797709035	3.77	0.00764664606300969	0.357401894682526	0.0647684788604892	0.1263	0.0773	0.0054	0.0038	0.0213	0.0029	0.002	0.018	0.1376	0.0152	0.0192	0.0071	0.0851	0.015	0.0079	0.0022	0.0019	0.1041	0.0978	0.0082	0.0086	0.0064	0.0309	0.0067	0.0143	0.1724
6	rs9396407	57647115	1.28	0.102927797709035	3.76	0.00840690164436018	0.357615371286158	0.0653825876454319	0.1263	0.0773	0.0054	0.0038	0.0213	0.0029	0.002	0.018	0.1376	0.0152	0.0192	0.0071	0.0851	0.015	0.0079	0.0022	0.0019	0.1041	0.0978	0.0082	0.0086	0.0064	0.0309	0.0067	0.0143	0.1724
6	rs77152745	57649332	1.28	0.102927797709035	3.76	0.00840690164436018	0.355643212776026	0.0647003949659433	0.1263	0.0773	0.0054	0.0038	0.0213	0.0029	0.002	0.018	0.1376	0.0152	0.0192	0.0071	0.0851	0.015	0.0079	0.0022	0.0019	0.104	0.0978	0.0082	0.0087	0.0064	0.031	0.0067	0.0143	0.1723
6	rs79680424	57651071	1.28	0.102927797709035	3.76	0.00840690164436018	0.352298122707836	0.0649729111615026	0.1262	0.0772	0.0054	0.0038	0.0213	0.0029	0.002	0.0181	0.1376	0.0152	0.0192	0.0071	0.0851	0.015	0.0079	0.0022	0.0019	0.104	0.0978	0.0082	0.0087	0.0064	0.031	0.0067	0.0143	0.1723
6	rs114404259	57652296	1.28	0.102927797709035	3.76	0.00840690164436018	0.351186710845748	0.0660677823225773	0.1262	0.0772	0.0054	0.0038	0.0213	0.0029	0.002	0.0181	0.1376	0.0152	0.0192	0.0071	0.0851	0.015	0.0079	0.0022	0.0019	0.104	0.0978	0.0082	0.0087	0.0064	0.031	0.0067	0.0143	0.1723
6	rs4131418	57656540	1.28	0.102927797709035	3.76	0.00840690164436018	0.347179598305125	0.0667559690699651	0.1262	0.0772	0.0054	0.0038	0.0213	0.0029	0.0021	0.0181	0.1375	0.0152	0.0192	0.0071	0.0851	0.015	0.0079	0.0022	0.002	0.104	0.0979	0.0083	0.0088	0.0064	0.031	0.0068	0.0143	0.1723
6	rs9358007	57678247	1.27	0.118479912290321	3.75	0.00923137924630118	0.308767841684786	0.0482300619421839	0.1258	0.0767	0.0055	0.0038	0.0215	0.0029	0.0021	0.0183	0.1373	0.0154	0.0192	0.0074	0.0853	0.0152	0.0079	0.0023	0.0019	0.1039	0.0976	0.0082	0.0083	0.0065	0.0308	0.0068	0.0148	0.172
6	rs4311500	57678877	1.27	0.118479912290321	3.75	0.00923137924630118	0.311891219238896	0.0491941152509978	0.1258	0.0767	0.0055	0.0038	0.0215	0.0029	0.0022	0.0183	0.1373	0.0154	0.0192	0.0074	0.0853	0.0152	0.0079	0.0023	0.0019	0.1039	0.0977	0.0082	0.0083	0.0065	0.0308	0.0068	0.0148	0.172
6	rs74317099	57679429	1.27	0.118479912290321	3.75	0.00923137924630118	0.311891219238896	0.049375805486924	0.1258	0.0767	0.0055	0.0038	0.0215	0.0029	0.0022	0.0183	0.1373	0.0154	0.0192	0.0074	0.0853	0.0152	0.0079	0.0023	0.0019	0.1039	0.0977	0.0082	0.0083	0.0065	0.0308	0.0068	0.0148	0.172
6	rs73461591	57680551	1.27	0.118479912290321	3.76	0.00840690164436018	0.308718397991766	0.0502275636380715	0.1258	0.0767	0.0055	0.0038	0.0215	0.0029	0.0022	0.0183	0.1373	0.0154	0.0192	0.0074	0.0853	0.0152	0.0078	0.0023	0.0019	0.1039	0.0977	0.0082	0.0083	0.0065	0.0308	0.0069	0.0148	0.172
6	rs3903046	57687035	1.27	0.118479912290321	3.76	0.00840690164436018	0.302521971094808	0.0439386527055919	0.1258	0.0767	0.0055	0.0038	0.0215	0.0029	0.0022	0.0183	0.1373	0.0154	0.0192	0.0074	0.0853	0.0152	0.0078	0.0023	0.0019	0.1039	0.0976	0.0082	0.0083	0.0065	0.0308	0.0069	0.0148	0.172
6	rs62411936	57707926	1.27	0.118479912290321	3.76	0.00840690164436018	0.303060280429161	0.0523225133194896	0.1256	0.0766	0.0056	0.0038	0.0215	0.0029	0.0022	0.0184	0.1372	0.0155	0.0192	0.0075	0.0854	0.0152	0.0078	0.0025	0.0019	0.1039	0.0975	0.0082	0.0083	0.0065	0.0308	0.0069	0.0149	0.1721
6	rs115575708	57727866	1.27	0.118479912290321	3.76	0.00840690164436018	0.308125399804028	0.0584363811717899	0.1256	0.0766	0.0056	0.0037	0.0215	0.0029	0.0022	0.0184	0.1372	0.0155	0.0192	0.0075	0.0854	0.0152	0.0078	0.0025	0.0019	0.1038	0.0975	0.0082	0.0083	0.0065	0.0308	0.0069	0.0149	0.1722
6	rs115569189	57740682	1.27	0.118479912290321	3.76	0.00840690164436018	0.315331075526464	0.063142798584871	0.1255	0.0765	0.0056	0.0037	0.0214	0.0029	0.0022	0.0184	0.1372	0.0155	0.0191	0.0075	0.0855	0.0151	0.0078	0.0026	0.0019	0.1038	0.0975	0.0082	0.0083	0.0065	0.0307	0.0069	0.0149	0.1723
6	rs116766429	57742677	1.27	0.118479912290321	3.76	0.00840690164436018	0.317484796184235	0.062336505297396	0.1256	0.0765	0.0056	0.0037	0.0214	0.0029	0.0022	0.0184	0.1372	0.0155	0.0191	0.0075	0.0855	0.0151	0.0078	0.0026	0.0019	0.1037	0.0974	0.0082	0.0083	0.0065	0.0307	0.0069	0.0149	0.1723
6	rs114548789	57746020	1.27	0.118479912290321	3.76	0.00840690164436018	0.323282574589704	0.0614679728446678	0.1256	0.0765	0.0056	0.0037	0.0214	0.0029	0.0022	0.0184	0.1372	0.0155	0.0191	0.0075	0.0855	0.0151	0.0078	0.0026	0.0019	0.1037	0.0974	0.0082	0.0083	0.0064	0.0307	0.0069	0.0149	0.1723
6	rs145832332	57747135	1.27	0.118479912290321	3.76	0.00840690164436018	0.32444872978153	0.0628735477065409	0.1256	0.0765	0.0056	0.0037	0.0214	0.0029	0.0022	0.0184	0.1372	0.0155	0.0191	0.0075	0.0855	0.0151	0.0078	0.0026	0.0019	0.1037	0.0974	0.0082	0.0083	0.0064	0.0307	0.0069	0.0149	0.1723
6	rs116794854	57781833	1.27	0.118479912290321	3.77	0.00764664606300969	0.307187717612328	0.0675857287633521	0.1254	0.0765	0.0057	0.0037	0.0213	0.0029	0.0022	0.0184	0.1374	0.0155	0.019	0.0076	0.0857	0.0152	0.0078	0.0026	0.0019	0.1032	0.0976	0.0082	0.0083	0.0064	0.0306	0.0068	0.0151	0.1726
6	rs60277683	57781848	1.27	0.118479912290321	3.78	0.00694653603608846	0.307631694642598	0.0681412792066994	0.1254	0.0765	0.0057	0.0037	0.0213	0.0029	0.0022	0.0184	0.1374	0.0155	0.019	0.0076	0.0857	0.0152	0.0078	0.0026	0.0019	0.1032	0.0976	0.0082	0.0083	0.0064	0.0306	0.0068	0.0151	0.1726
6	rs55988892	57784989	1.27	0.118479912290321	3.78	0.00694653603608846	0.31688298271641	0.0734410917135857	0.1255	0.0765	0.0058	0.0037	0.0213	0.0029	0.0022	0.0184	0.1372	0.0155	0.019	0.0076	0.0856	0.0152	0.0078	0.0026	0.0019	0.1034	0.0976	0.0082	0.0083	0.0064	0.0306	0.0068	0.0151	0.1727
6	rs138086585	57794458	1.27	0.118479912290321	3.78	0.00694653603608846	0.307582347129712	0.0734410917135857	0.1255	0.0765	0.0058	0.0037	0.0213	0.0029	0.0022	0.0184	0.1372	0.0155	0.0191	0.0076	0.0856	0.0152	0.0078	0.0026	0.0019	0.1034	0.0977	0.0082	0.0083	0.0064	0.0306	0.0068	0.0151	0.1727
6	rs113050400	57824018	1.27	0.118479912290321	3.78	0.00694653603608846	0.298525107968727	0.0720117473988008	0.1255	0.0765	0.0058	0.0037	0.0213	0.0029	0.0022	0.0185	0.1372	0.0155	0.0191	0.0076	0.0857	0.0152	0.0077	0.0026	0.0019	0.1034	0.0977	0.0082	0.0082	0.0064	0.0306	0.0068	0.0152	0.1726
6	rs12214445	57848105	1.27	0.118479912290321	3.78	0.00694653603608846	0.306448508938042	0.069398192197637	0.1255	0.0766	0.0058	0.0037	0.0213	0.0029	0.0021	0.0185	0.1371	0.0155	0.0191	0.0076	0.0857	0.0152	0.0077	0.0026	0.0019	0.1034	0.0978	0.0081	0.0082	0.0063	0.0306	0.0068	0.0152	0.1725
6	rs114630188	57867536	1.27	0.118479912290321	3.78	0.00694653603608846	0.306005435657409	0.0697490304013639	0.1255	0.0766	0.0058	0.0037	0.0213	0.0029	0.0021	0.0185	0.1371	0.0155	0.0191	0.0076	0.0857	0.0152	0.0077	0.0026	0.0019	0.1034	0.0978	0.0081	0.0082	0.0063	0.0306	0.0067	0.0153	0.1724
6	rs115305076	57872427	1.27	0.118479912290321	3.78	0.00694653603608846	0.309955744348692	0.0682804632597533	0.1255	0.0766	0.0058	0.0037	0.0213	0.0029	0.0021	0.0185	0.1372	0.0155	0.0191	0.0076	0.0858	0.0152	0.0077	0.0026	0.0019	0.1034	0.0978	0.0081	0.0082	0.0063	0.0306	0.0067	0.0152	0.1725
6	rs72877264	57886642	1.27	0.118479912290321	3.78	0.00694653603608846	0.311394337985614	0.0696788039230055	0.1255	0.0766	0.0058	0.0037	0.0213	0.0029	0.0021	0.0185	0.1372	0.0155	0.019	0.0076	0.0858	0.0152	0.0077	0.0026	0.0019	0.1035	0.0979	0.0081	0.0082	0.0062	0.0305	0.0067	0.0152	0.1725
6	rs34319416	57914253	1.27	0.118479912290321	3.78	0.00694653603608846	0.319797303754693	0.0775045018373055	0.1256	0.0766	0.0058	0.0037	0.0213	0.0029	0.0021	0.0185	0.1372	0.0155	0.019	0.0076	0.0859	0.0151	0.0077	0.0026	0.0019	0.1036	0.098	0.0081	0.0082	0.0062	0.0305	0.0067	0.0151	0.1725
6	rs115886511	57937228	1.27	0.118479912290321	3.78	0.00694653603608846	0.307434329687843	0.0759702103704324	0.1258	0.0765	0.0058	0.0037	0.0213	0.0028	0.0021	0.0186	0.1374	0.0155	0.019	0.0076	0.0863	0.0151	0.0077	0.0025	0.002	0.1035	0.0979	0.0081	0.0082	0.006	0.0306	0.0067	0.0152	0.1722
6	rs9464613	57942624	1.27	0.118479912290321	3.79	0.00630267089212824	0.311940930330602	0.0777247094247361	0.1258	0.0764	0.0058	0.0037	0.0213	0.0028	0.0021	0.0186	0.1374	0.0155	0.019	0.0076	0.0863	0.0151	0.0077	0.0025	0.002	0.1035	0.0979	0.0081	0.0082	0.006	0.0306	0.0067	0.0152	0.1722
6	rs116395136	57963984	1.27	0.118479912290321	3.79	0.00630267089212824	0.305808623015878	0.0713723338817499	0.1258	0.0764	0.0058	0.0037	0.0213	0.0028	0.0021	0.0186	0.1374	0.0155	0.019	0.0076	0.0863	0.0151	0.0077	0.0025	0.002	0.1035	0.0979	0.0081	0.0082	0.006	0.0306	0.0067	0.0152	0.1722
6	rs114321285	57969130	1.27	0.118479912290321	3.79	0.00630267089212824	0.305808623015878	0.0717983474156534	0.1258	0.0764	0.0058	0.0037	0.0213	0.0028	0.0021	0.0186	0.1374	0.0155	0.019	0.0076	0.0863	0.0151	0.0077	0.0025	0.002	0.1035	0.0979	0.0081	0.0082	0.006	0.0306	0.0067	0.0152	0.1722
6	rs114753150	57970759	1.27	0.118479912290321	3.79	0.00630267089212824	0.301251619733447	0.0775045018373055	0.1258	0.0763	0.0058	0.0037	0.0213	0.0028	0.0021	0.0186	0.1375	0.0155	0.019	0.0076	0.0863	0.0151	0.0077	0.0025	0.002	0.1036	0.0978	0.0081	0.0082	0.0059	0.0306	0.0067	0.0152	0.1722
6	rs116107722	57982812	1.27	0.118479912290321	3.79	0.00630267089212824	0.300958864231046	0.0789034504929872	0.1257	0.0763	0.0058	0.0037	0.0213	0.0028	0.0021	0.0186	0.1375	0.0155	0.019	0.0076	0.0863	0.0151	0.0077	0.0025	0.002	0.1036	0.0979	0.0081	0.0082	0.0059	0.0307	0.0067	0.0152	0.1722
6	rs79249940	57991427	1.27	0.118479912290321	3.79	0.00630267089212824	0.300227636031881	0.0797180226008069	0.1257	0.0763	0.0058	0.0037	0.0213	0.0028	0.0021	0.0187	0.1376	0.0154	0.019	0.0076	0.0863	0.0151	0.0077	0.0024	0.002	0.1036	0.0978	0.0081	0.0082	0.0059	0.0307	0.0067	0.0152	0.1723
6	rs78487663	58012823	1.27	0.118479912290321	3.79	0.00630267089212824	0.298525107968727	0.0800894066322641	0.1257	0.0763	0.0058	0.0037	0.0213	0.0028	0.0021	0.0186	0.1376	0.0154	0.0189	0.0076	0.0862	0.0151	0.0077	0.0024	0.002	0.1036	0.0979	0.0081	0.0082	0.0059	0.0307	0.0067	0.0151	0.1723
6	rs62413649	58014632	1.27	0.118479912290321	3.79	0.00630267089212824	0.298476539853316	0.0890549898636873	0.1257	0.0762	0.0058	0.0037	0.0213	0.0028	0.0021	0.0186	0.1376	0.0154	0.0189	0.0076	0.0863	0.0151	0.0077	0.0024	0.002	0.1036	0.0979	0.0081	0.0082	0.0059	0.0307	0.0067	0.0151	0.1723
6	rs13211411	58014710	1.27	0.118479912290321	3.79	0.00630267089212824	0.298379416216106	0.0894432810971409	0.1257	0.0762	0.0058	0.0037	0.0213	0.0028	0.0021	0.0186	0.1376	0.0154	0.0189	0.0076	0.0863	0.0151	0.0077	0.0024	0.002	0.1036	0.0979	0.0081	0.0082	0.0059	0.0307	0.0067	0.0151	0.1723
6	rs114457933	58033318	1.27	0.118479912290321	3.79	0.00630267089212824	0.459437958835585	0.142006145387701	0.126	0.076	0.0065	0.0037	0.0213	0.0029	0.0021	0.0186	0.1377	0.0154	0.0189	0.008	0.086	0.015	0.0084	0.0024	0.002	0.1038	0.0959	0.0081	0.0082	0.006	0.0306	0.0067	0.0151	0.1725
6	rs3904819	58033394	1.27	0.118479912290321	3.82	0.00467215327250747	0.463137165649922	0.144237467462872	0.126	0.076	0.0065	0.0037	0.0213	0.0029	0.0021	0.0186	0.1376	0.0154	0.0189	0.008	0.086	0.015	0.0084	0.0024	0.002	0.1039	0.0959	0.0081	0.0082	0.006	0.0306	0.0067	0.0151	0.1725
6	rs6918367	58037514	1.27	0.118479912290321	3.82	0.00467215327250747	0.479498853488495	0.155197818379326	0.126	0.076	0.0065	0.0037	0.0213	0.0029	0.002	0.0186	0.1376	0.0154	0.0189	0.008	0.086	0.015	0.0084	0.0024	0.002	0.1039	0.0958	0.0081	0.0082	0.006	0.0306	0.0067	0.0151	0.1725
6	rs116226409	58038626	1.27	0.118479912290321	3.82	0.00467215327250747	0.476783544578153	0.155197818379326	0.126	0.076	0.0065	0.0037	0.0213	0.0028	0.002	0.0186	0.1376	0.0154	0.0189	0.008	0.086	0.015	0.0084	0.0024	0.002	0.1039	0.0958	0.0081	0.0082	0.006	0.0306	0.0067	0.0151	0.1725
6	rs1337897	58055927	1.27	0.118479912290321	3.82	0.00467215327250747	0.440685584374926	0.143678453793877	0.126	0.076	0.0065	0.0037	0.0213	0.0029	0.002	0.0186	0.1377	0.0154	0.0189	0.008	0.086	0.0151	0.0083	0.0024	0.002	0.1039	0.0957	0.0081	0.0082	0.006	0.0306	0.0066	0.0152	0.1725
6	rs6926037	58056481	1.27	0.118479912290321	3.82	0.00467215327250747	0.4411007647848	0.143213210765315	0.126	0.076	0.0065	0.0037	0.0213	0.0029	0.002	0.0186	0.1377	0.0154	0.0189	0.008	0.086	0.0151	0.0083	0.0024	0.002	0.104	0.0957	0.0081	0.0082	0.006	0.0306	0.0066	0.0152	0.1725
6	rs114426540	58069675	1.27	0.118479912290321	3.82	0.00467215327250747	0.411129912965421	0.149681578749105	0.1261	0.0759	0.0065	0.0036	0.0213	0.0028	0.002	0.0186	0.1378	0.0154	0.0189	0.008	0.0861	0.015	0.0084	0.0024	0.002	0.104	0.0958	0.0081	0.0082	0.006	0.0306	0.0066	0.0152	0.1726
6	rs9391423	58142714	1.27	0.118479912290321	3.82	0.00467215327250747	0.241202028613583	0.273982392761181	0.1265	0.0756	0.0065	0.0027	0.0208	0.0024	0.0019	0.0183	0.1393	0.0152	0.0186	0.0075	0.0873	0.0148	0.0089	0.0022	0.0019	0.1046	0.096	0.0079	0.0081	0.0059	0.0295	0.0065	0.015	0.1739
6	rs7768801	58155775	1.27	0.118479912290321	3.81	0.00516894588234105	0.242719334524961	0.339025557082936	0.1265	0.0756	0.0065	0.0026	0.0208	0.0024	0.0019	0.0182	0.1394	0.0152	0.0186	0.0074	0.0875	0.0148	0.009	0.0021	0.0018	0.1047	0.096	0.0079	0.0082	0.0059	0.0296	0.0065	0.015	0.1739
6	rs4928326	58169727	1.27	0.118479912290321	3.81	0.00516894588234105	0.223362323524933	0.354785442021858	0.127	0.0756	0.0065	0.0025	0.0208	0.0024	0.0019	0.0183	0.1393	0.0152	0.0186	0.0074	0.0877	0.0147	0.009	0.0019	0.0018	0.1045	0.0961	0.0079	0.0082	0.0059	0.0296	0.0065	0.015	0.1739
6	rs12525683	58207002	1.27	0.118479912290321	3.81	0.00516894588234105	0.191259008723461	0.34743829781833	0.1277	0.0756	0.0064	0.0023	0.0208	0.0024	0.0018	0.0182	0.1395	0.0152	0.0186	0.0074	0.0872	0.0148	0.0088	0.0018	0.0018	0.1045	0.0963	0.0077	0.0082	0.0058	0.0296	0.0064	0.0149	0.1741
6	rs477994	58228129	1.27	0.118479912290321	3.81	0.00516894588234105	0.186881215098318	0.351168625105529	0.1281	0.0757	0.0064	0.0023	0.0208	0.0024	0.0018	0.0182	0.1396	0.0152	0.0186	0.0074	0.0869	0.0148	0.0088	0.0017	0.0018	0.1045	0.0964	0.0077	0.0082	0.0058	0.0296	0.0064	0.0149	0.1742
6	rs4928424	58273984	1.27	0.118479912290321	3.81	0.00516894588234105	0.121847014532726	0.303955160435429	0.128	0.0757	0.0064	0.0023	0.0208	0.0027	0.002	0.0181	0.1398	0.0152	0.0186	0.0074	0.087	0.0148	0.0085	0.0019	0.002	0.1045	0.096	0.0076	0.0082	0.0058	0.0295	0.0064	0.0148	0.1741
6	rs4469327	58285920	1.27	0.118479912290321	3.81	0.00516894588234105	0.123014445012551	0.334227645271916	0.1279	0.0757	0.0064	0.0023	0.0207	0.0027	0.0021	0.018	0.1398	0.0152	0.0186	0.0074	0.0871	0.0148	0.0085	0.0019	0.002	0.1045	0.096	0.0077	0.0082	0.0058	0.0296	0.0064	0.0146	0.1742
6	rs9500256	58308955	1.28	0.102927797709035	3.81	0.00516894588234105	0.103427253232899	0.375055049758403	0.1281	0.0757	0.0064	0.0023	0.0206	0.0027	0.002	0.0179	0.1398	0.0151	0.0186	0.0073	0.0876	0.0148	0.0083	0.0018	0.002	0.1044	0.0961	0.0077	0.0082	0.0058	0.0296	0.0063	0.0146	0.1742
6	rs17423170	58314932	1.28	0.102927797709035	3.81	0.00516894588234105	0.113056713453847	0.355160200078183	0.128	0.0756	0.0064	0.0025	0.0206	0.0027	0.002	0.0179	0.1398	0.0151	0.0186	0.0073	0.0876	0.0148	0.0082	0.0018	0.002	0.1044	0.096	0.0077	0.0082	0.0058	0.0296	0.0063	0.0146	0.1741
6	rs78181724	58322484	1.27	0.118479912290321	3.81	0.00516894588234105	0.457744819208075	0.329449702406831	0.128	0.0755	0.0064	0.0038	0.0206	0.0027	0.002	0.0179	0.1399	0.0151	0.0186	0.0073	0.0874	0.0148	0.0082	0.0019	0.002	0.104	0.0958	0.0076	0.0082	0.0058	0.0296	0.0063	0.0146	0.1739
6	rs116738162	58324844	1.27	0.118479912290321	3.8	0.00571132490232071	0.461255429342033	0.331897422196651	0.128	0.0755	0.0064	0.0038	0.0206	0.0027	0.002	0.0179	0.1399	0.0151	0.0186	0.0073	0.0874	0.0148	0.0082	0.0019	0.002	0.104	0.0958	0.0076	0.0082	0.0058	0.0296	0.0063	0.0146	0.1739
6	rs17091863	58333290	1.27	0.118479912290321	3.8	0.00571132490232071	0.489560469013711	0.336931717779373	0.128	0.0755	0.0064	0.0038	0.0206	0.0027	0.002	0.0179	0.1399	0.0151	0.0186	0.0073	0.0874	0.0148	0.0082	0.0019	0.002	0.104	0.0958	0.0076	0.0082	0.0058	0.0296	0.0063	0.0146	0.1739
6	rs1891818	58345052	1.27	0.118479912290321	3.8	0.00571132490232071	0.41348207095789	0.396538947424643	0.1285	0.0755	0.0064	0.0037	0.0204	0.0028	0.002	0.0179	0.1401	0.0151	0.0186	0.0073	0.0874	0.0148	0.008	0.0019	0.002	0.1039	0.0958	0.0076	0.0081	0.0058	0.0297	0.0062	0.0145	0.1738
6	rs7769674	58346864	1.27	0.118479912290321	3.8	0.00571132490232071	0.416820961466369	0.43649873326301	0.1284	0.0756	0.0065	0.0037	0.0201	0.0029	0.002	0.0176	0.1404	0.0151	0.0186	0.0073	0.0875	0.0148	0.008	0.0019	0.002	0.104	0.096	0.0076	0.0081	0.0058	0.0296	0.0063	0.0141	0.1741
6	rs2936394	58355694	1.27	0.118479912290321	3.8	0.00571132490232071	0.369185951540177	0.419918889635658	0.1286	0.0755	0.0064	0.0036	0.0201	0.0029	0.002	0.0174	0.1408	0.0151	0.0186	0.0073	0.0878	0.0148	0.008	0.0018	0.002	0.1041	0.0955	0.0075	0.0082	0.0058	0.0297	0.0063	0.0142	0.1739
6	rs62464122	58369084	1.28	0.102927797709035	3.78	0.00694653603608846	0.308767841684786	0.388827975028537	0.1288	0.0755	0.0064	0.0035	0.0201	0.0029	0.002	0.0173	0.1411	0.0151	0.0186	0.0073	0.0878	0.0148	0.008	0.0018	0.002	0.1042	0.0953	0.0075	0.0082	0.0058	0.0297	0.0062	0.0142	0.1738
6	rs11211679	58399120	1.27	0.118479912290321	3.78	0.00694653603608846	0.223652727182562	0.392164250536285	0.1292	0.0758	0.0063	0.0032	0.0202	0.0027	0.0019	0.0172	0.1414	0.0151	0.0185	0.0072	0.088	0.0147	0.008	0.0017	0.002	0.1046	0.095	0.0075	0.0082	0.0058	0.0298	0.0062	0.0143	0.1736
6	rs7762975	58403052	1.27	0.118479912290321	3.78	0.00694653603608846	0.226067027623868	0.393706729342661	0.1292	0.0758	0.0063	0.0031	0.0202	0.0027	0.0019	0.0172	0.1414	0.0151	0.0185	0.0072	0.088	0.0147	0.008	0.0017	0.002	0.1046	0.095	0.0075	0.0082	0.0058	0.0298	0.0062	0.0143	0.1737
6	rs114002283	58403061	1.27	0.118479912290321	3.78	0.00694653603608846	0.225566331565994	0.390110222609675	0.1292	0.0758	0.0063	0.0031	0.0202	0.0027	0.0019	0.0172	0.1414	0.0151	0.0185	0.0072	0.088	0.0147	0.008	0.0017	0.002	0.1046	0.095	0.0075	0.0082	0.0058	0.0298	0.0062	0.0143	0.1737
6	rs898744	58407570	1.27	0.118479912290321	3.78	0.00694653603608846	0.199877012251919	0.379630592788121	0.1292	0.0758	0.0062	0.0031	0.0202	0.0027	0.0019	0.0172	0.1415	0.0151	0.0185	0.0071	0.088	0.0147	0.008	0.0017	0.002	0.1046	0.0951	0.0075	0.0082	0.0058	0.0298	0.0062	0.0143	0.1736
6	rs114169538	58436417	1.28	0.102927797709035	3.78	0.00694653603608846	0.113195744821838	0.388059189181249	0.1292	0.076	0.0059	0.0029	0.0202	0.0026	0.0018	0.0171	0.1418	0.0151	0.0185	0.0071	0.0882	0.0147	0.0077	0.0017	0.0021	0.1046	0.0955	0.0075	0.0083	0.0058	0.0298	0.0061	0.0143	0.1736
6	rs6901337	58454496	1.27	0.118479912290321	3.78	0.00694653603608846	0.0836125066048317	0.374801309658333	0.1292	0.0761	0.0058	0.0027	0.0201	0.0026	0.0018	0.0171	0.1419	0.0151	0.0185	0.007	0.0882	0.0147	0.0075	0.0016	0.0021	0.1047	0.0957	0.0075	0.0083	0.0059	0.0298	0.0061	0.0142	0.1735
6	rs116002086	58466242	1.27	0.118479912290321	3.78	0.00694653603608846	0.0765663739229358	0.377976520300488	0.129	0.0761	0.0058	0.0027	0.0202	0.0026	0.0018	0.0171	0.1419	0.0151	0.0185	0.0071	0.0881	0.0147	0.0075	0.0017	0.0022	0.1048	0.0958	0.0075	0.0083	0.0059	0.0296	0.0061	0.0142	0.1735
6	rs6933418	58472155	1.27	0.118479912290321	3.78	0.00694653603608846	0.0579517122730627	0.393578125491119	0.1291	0.0762	0.0058	0.0025	0.0201	0.0026	0.0018	0.0171	0.142	0.0151	0.0185	0.007	0.0881	0.0147	0.0075	0.0016	0.0022	0.105	0.0959	0.0075	0.0084	0.0059	0.0296	0.0061	0.0142	0.1735
6	rs12664786	58473476	1.27	0.118479912290321	3.78	0.00694653603608846	0.0581875050956461	0.402478886777698	0.1291	0.0762	0.0058	0.0025	0.0201	0.0026	0.0018	0.0171	0.1421	0.0151	0.0185	0.007	0.0881	0.0147	0.0075	0.0016	0.0022	0.105	0.0959	0.0075	0.0084	0.0059	0.0296	0.0061	0.0142	0.1735
6	rs116353776	58485696	1.27	0.118479912290321	3.78	0.00694653603608846	0.0510375912959702	0.403384915526866	0.1292	0.0762	0.0058	0.0024	0.0201	0.0026	0.0018	0.017	0.1421	0.0151	0.0185	0.007	0.0882	0.0147	0.0075	0.0016	0.0022	0.1052	0.0956	0.0075	0.0084	0.0059	0.0296	0.0061	0.0142	0.1736
6	rs10498815	58524667	1.27	0.118479912290321	3.78	0.00694653603608846	0.035726161766169	0.372773127643343	0.1291	0.0763	0.0057	0.002	0.02	0.0025	0.0017	0.0169	0.1424	0.0151	0.0184	0.0069	0.0881	0.0148	0.0074	0.0015	0.0022	0.1058	0.0958	0.0075	0.0085	0.0059	0.0295	0.0061	0.0142	0.1736
6	rs112454883	58544482	1.27	0.118479912290321	3.78	0.00694653603608846	0.0374624958583255	0.363684858623505	0.129	0.0764	0.0057	0.002	0.02	0.0025	0.0017	0.0169	0.1425	0.015	0.0184	0.0069	0.0882	0.0148	0.0074	0.0015	0.0022	0.1058	0.0958	0.0075	0.0085	0.0059	0.0295	0.0061	0.0142	0.1735
6	rs9500323	58545857	1.27	0.118479912290321	3.77	0.00764664606300969	0.0379225176650765	0.392549713161475	0.129	0.0764	0.0057	0.002	0.02	0.0025	0.0017	0.0169	0.1425	0.015	0.0184	0.0069	0.0882	0.0148	0.0074	0.0015	0.0022	0.1058	0.0958	0.0075	0.0085	0.0059	0.0295	0.0061	0.0142	0.1735
6	rs57894999	58552822	1.27	0.118479912290321	3.76	0.00840690164436018	0.0364349854405669	0.386139075771314	0.129	0.0764	0.0057	0.0019	0.02	0.0025	0.0017	0.0169	0.1425	0.015	0.0184	0.0069	0.0882	0.0148	0.0074	0.0015	0.0023	0.106	0.0958	0.0074	0.0085	0.0059	0.0295	0.0061	0.0142	0.1734
6	rs58626871	58599377	1.27	0.118479912290321	3.76	0.00840690164436018	0.0428422707053743	0.36343331417172	0.1289	0.0764	0.0058	0.0019	0.02	0.0024	0.0017	0.0169	0.1425	0.015	0.0184	0.0069	0.0882	0.0148	0.0074	0.0016	0.0023	0.1063	0.0958	0.0074	0.0085	0.0059	0.0295	0.0061	0.0143	0.1734
6	rs9391292	58600490	1.27	0.118479912290321	3.76	0.00840690164436018	0.0437350954925155	0.388827975028537	0.1289	0.0764	0.0058	0.0019	0.02	0.0024	0.0016	0.0168	0.1425	0.015	0.0184	0.0069	0.0881	0.0148	0.0074	0.0016	0.0024	0.1064	0.0958	0.0073	0.0085	0.0059	0.0295	0.0061	0.0143	0.1733
6	rs13199179	58601226	1.27	0.118479912290321	3.76	0.00840690164436018	0.0441108250042971	0.389853679420715	0.1289	0.0764	0.0058	0.0019	0.02	0.0024	0.0016	0.0168	0.1425	0.015	0.0184	0.0069	0.0881	0.0148	0.0074	0.0016	0.0024	0.1064	0.0958	0.0073	0.0085	0.0059	0.0295	0.0061	0.0143	0.1733
6	rs4478437	58615100	1.27	0.118479912290321	3.76	0.00840690164436018	0.0663290550821351	0.339395448425031	0.1291	0.0763	0.0058	0.0019	0.0199	0.0024	0.0016	0.0167	0.1427	0.015	0.0184	0.0069	0.088	0.0148	0.0074	0.0015	0.0029	0.1064	0.0957	0.0073	0.0085	0.0059	0.0294	0.0061	0.0143	0.1732
6	rs115172976	58615721	1.27	0.118479912290321	3.76	0.00840690164436018	0.0679658064701108	0.33165241223901	0.1291	0.0763	0.0058	0.0019	0.0199	0.0024	0.0016	0.0167	0.1427	0.015	0.0184	0.0069	0.088	0.0148	0.0074	0.0015	0.0029	0.1064	0.0957	0.0073	0.0085	0.0059	0.0294	0.0061	0.0143	0.1732
6	rs62411466	58628199	1.27	0.118479912290321	3.76	0.00840690164436018	0.115040825330213	0.346321435366202	0.1291	0.0763	0.0058	0.0019	0.0199	0.0024	0.0016	0.0167	0.1427	0.0149	0.0183	0.0069	0.0879	0.0148	0.0074	0.0015	0.0033	0.1063	0.0956	0.0073	0.0085	0.0059	0.0294	0.0061	0.0143	0.1731
6	rs2998259	58659970	1.27	0.118479912290321	3.76	0.00840690164436018	0.0659535290791429	0.31825897866741	0.1291	0.0763	0.0058	0.0019	0.0199	0.0025	0.0016	0.0167	0.143	0.015	0.0184	0.0068	0.0879	0.0149	0.0073	0.0015	0.003	0.1063	0.0956	0.0073	0.0085	0.0059	0.0293	0.006	0.0143	0.1732
6	rs62411475	58672808	1.27	0.118479912290321	3.76	0.00840690164436018	0.0634792222477333	0.332510177945449	0.1292	0.0763	0.0058	0.0019	0.0199	0.0024	0.0016	0.0167	0.143	0.015	0.0184	0.0068	0.088	0.0149	0.0073	0.0015	0.0029	0.1063	0.0956	0.0073	0.0086	0.0058	0.0293	0.006	0.0144	0.1732
6	rs10458018	58692034	1.27	0.118479912290321	3.75	0.00923137924630118	0.0611794035901059	0.326519445512793	0.1292	0.0763	0.0058	0.002	0.0199	0.0024	0.0017	0.0167	0.1431	0.015	0.0184	0.0067	0.0881	0.0149	0.0072	0.0015	0.0028	0.1064	0.0957	0.0073	0.0086	0.0056	0.0293	0.006	0.0144	0.1731
6	rs4403285	58719796	1.27	0.118479912290321	3.75	0.00923137924630118	0.0438400787656263	0.325544399730845	0.1293	0.0765	0.0057	0.002	0.0199	0.0024	0.0017	0.0167	0.1431	0.015	0.0184	0.0066	0.0881	0.015	0.0071	0.0015	0.0026	0.1064	0.0957	0.0073	0.0087	0.0056	0.0293	0.006	0.0145	0.1728
6	rs2343013	58735880	1.28	0.102927797709035	3.76	0.00840690164436018	0.0354271849400061	0.287969307323229	0.1293	0.0763	0.0057	0.002	0.02	0.0024	0.0017	0.0168	0.1432	0.0152	0.0189	0.0067	0.0881	0.0151	0.0072	0.0016	0.0025	0.1059	0.0955	0.0073	0.0087	0.0057	0.0293	0.0061	0.0145	0.1725
6	rs114744886	58739368	1.28	0.102927797709035	3.76	0.00840690164436018	0.031362958328456	0.282582462987247	0.1293	0.0763	0.0058	0.002	0.02	0.0024	0.0017	0.0168	0.1432	0.0152	0.0189	0.0067	0.0881	0.0151	0.0072	0.0016	0.0025	0.1058	0.0954	0.0073	0.0087	0.0057	0.0294	0.0061	0.0146	0.1724
6	rs12206463	58740027	1.28	0.102927797709035	3.76	0.00840690164436018	0.0312559563676415	0.287617046972119	0.1293	0.0762	0.0058	0.002	0.02	0.0024	0.0017	0.0168	0.1432	0.0152	0.0189	0.0067	0.0881	0.0151	0.0072	0.0016	0.0025	0.1058	0.0954	0.0073	0.0087	0.0057	0.0294	0.0061	0.0146	0.1724
6	rs12198503	58740218	1.28	0.102927797709035	3.76	0.00840690164436018	0.0290113779840616	0.291970733262023	0.1293	0.0762	0.0058	0.002	0.02	0.0024	0.0017	0.0168	0.1432	0.0152	0.0189	0.0067	0.0881	0.0151	0.0072	0.0016	0.0023	0.1058	0.0954	0.0073	0.0087	0.0057	0.0294	0.0062	0.0146	0.1724
6	rs114848727	58744020	1.28	0.102927797709035	3.76	0.00840690164436018	0.0252847862572268	0.276994721239322	0.1293	0.0762	0.0058	0.002	0.02	0.0023	0.0017	0.0168	0.1432	0.0152	0.019	0.0067	0.0882	0.0151	0.0072	0.0016	0.0023	0.1058	0.0954	0.0073	0.0087	0.0058	0.0293	0.0062	0.0146	0.1722
6	rs145873372	58746673	1.28	0.102927797709035	3.76	0.00840690164436018	0.024586631947765	0.275834932290775	0.1293	0.0762	0.0058	0.002	0.02	0.0023	0.0017	0.0168	0.1432	0.0152	0.019	0.0067	0.0882	0.0151	0.0072	0.0016	0.0023	0.1058	0.0955	0.0073	0.0087	0.0058	0.0293	0.0062	0.0146	0.1721
6	Affx-37095799	61934516	1.28	0.102927797709035	3.76	0.00840690164436018	0.0248783580135121	0.298478900403108	0.13	0.0759	0.0059	0.0021	0.0201	0.0023	0.0018	0.0167	0.1433	0.0153	0.0191	0.0067	0.0894	0.0152	0.0071	0.0016	0.0022	0.1058	0.0955	0.0074	0.0087	0.0058	0.0287	0.0061	0.0147	0.1705
6	rs840064	61963172	1.28	0.102927797709035	3.76	0.00840690164436018	0.0264374161515087	0.295041918170026	0.1302	0.0759	0.0059	0.0021	0.0202	0.0023	0.0018	0.0166	0.1434	0.0154	0.0191	0.0067	0.0898	0.0152	0.0071	0.0016	0.0021	0.1058	0.0955	0.0074	0.0087	0.0058	0.0287	0.0061	0.0146	0.1699
6	rs12197273	61972502	1.28	0.102927797709035	3.76	0.00840690164436018	0.02753996622596	0.289850242052787	0.1305	0.0758	0.006	0.0021	0.0202	0.0023	0.0019	0.0165	0.1436	0.0154	0.0191	0.0067	0.0905	0.0152	0.0071	0.0016	0.002	0.1058	0.0956	0.0075	0.0086	0.0058	0.0287	0.0061	0.0146	0.169
6	rs115275918	61972802	1.28	0.102927797709035	3.77	0.00764664606300969	0.0273557837092925	0.287147570753528	0.1305	0.0758	0.006	0.0021	0.0202	0.0023	0.0019	0.0165	0.1436	0.0154	0.0191	0.0067	0.0905	0.0152	0.0071	0.0016	0.002	0.1058	0.0956	0.0075	0.0086	0.0058	0.0287	0.0061	0.0146	0.169
6	rs111710694	61982418	1.27	0.118479912290321	3.77	0.00764664606300969	0.0258201993238255	0.278853494106014	0.1307	0.0758	0.0059	0.0021	0.0202	0.0023	0.0019	0.0164	0.1438	0.0154	0.0191	0.0067	0.0908	0.0152	0.0071	0.0016	0.0019	0.1058	0.0955	0.0075	0.0086	0.0057	0.0287	0.006	0.0145	0.1683
6	rs74821199	61984440	1.27	0.118479912290321	3.77	0.00764664606300969	0.023755449196142	0.272480044775069	0.1308	0.0758	0.0059	0.0021	0.0202	0.0023	0.0019	0.0164	0.1439	0.0154	0.0191	0.0067	0.091	0.0152	0.0071	0.0016	0.0019	0.1059	0.0955	0.0075	0.0086	0.0057	0.0287	0.006	0.0145	0.1682
6	rs116513515	61996649	1.27	0.118479912290321	3.78	0.00694653603608846	0.023755449196142	0.252734369064526	0.1308	0.0758	0.0059	0.0021	0.0202	0.0023	0.0019	0.0164	0.1439	0.0154	0.0191	0.0067	0.091	0.0152	0.0071	0.0016	0.0019	0.1059	0.0955	0.0075	0.0086	0.0057	0.0287	0.006	0.0145	0.168
6	rs7763476	62007074	1.27	0.118479912290321	3.78	0.00694653603608846	0.0292373493295108	0.294568795660129	0.1308	0.0758	0.0059	0.0021	0.0202	0.0023	0.0019	0.0164	0.144	0.0154	0.0191	0.0067	0.0911	0.0152	0.0071	0.0017	0.0019	0.1059	0.0954	0.0075	0.0087	0.0057	0.0287	0.006	0.0145	0.1679
6	rs7760447	62007488	1.27	0.118479912290321	3.78	0.00694653603608846	0.0294417834288026	0.295988851062191	0.1308	0.0758	0.006	0.0021	0.0202	0.0024	0.0019	0.0164	0.144	0.0154	0.0191	0.0067	0.0911	0.0152	0.0071	0.0016	0.0019	0.1059	0.0954	0.0075	0.0086	0.0057	0.0287	0.006	0.0145	0.1679
6	rs72874188	62016012	1.27	0.118479912290321	3.79	0.00630267089212824	0.0303509558803208	0.298835134575165	0.1307	0.076	0.0059	0.0021	0.0202	0.0023	0.0019	0.0164	0.144	0.0155	0.0191	0.0067	0.0908	0.0152	0.0071	0.0016	0.0017	0.106	0.0955	0.0075	0.0086	0.0057	0.0287	0.0061	0.0145	0.1681
6	rs11964578	62020137	1.27	0.118479912290321	3.79	0.00630267089212824	0.0300958094642728	0.292914676860687	0.1307	0.076	0.0059	0.0021	0.0202	0.0023	0.0019	0.0164	0.144	0.0155	0.0191	0.0067	0.0908	0.0152	0.0071	0.0016	0.0017	0.106	0.0955	0.0075	0.0086	0.0057	0.0287	0.0061	0.0145	0.1682
6	rs6909483	62027559	1.27	0.118479912290321	3.8	0.00571132490232071	0.0308893566084571	0.287617046972119	0.1307	0.0761	0.0059	0.002	0.0202	0.0023	0.0019	0.0164	0.144	0.0155	0.0191	0.0067	0.0906	0.0153	0.0071	0.0017	0.0017	0.106	0.0955	0.0075	0.0086	0.0057	0.0287	0.0062	0.0145	0.1683
6	rs112239543	62034627	1.27	0.118479912290321	3.8	0.00571132490232071	0.0317935381615408	0.288556699369835	0.1307	0.0762	0.0059	0.002	0.0202	0.0023	0.0019	0.0163	0.144	0.0155	0.0191	0.0066	0.0906	0.0153	0.0071	0.0017	0.0017	0.106	0.0955	0.0075	0.0085	0.0057	0.0287	0.0062	0.0144	0.1684
6	rs80069288	62035633	1.27	0.118479912290321	3.8	0.00571132490232071	0.0322525186847541	0.29421410445727	0.1307	0.0762	0.0059	0.002	0.0202	0.0023	0.0019	0.0163	0.144	0.0155	0.0191	0.0066	0.0906	0.0153	0.0071	0.0017	0.0017	0.106	0.0955	0.0075	0.0085	0.0057	0.0287	0.0062	0.0144	0.1684
6	rs115399609	62035644	1.27	0.118479912290321	3.8	0.00571132490232071	0.0322525186847541	0.294332320499874	0.1307	0.0762	0.0059	0.002	0.0202	0.0023	0.0019	0.0163	0.144	0.0155	0.0191	0.0066	0.0906	0.0153	0.0071	0.0017	0.0017	0.106	0.0955	0.0075	0.0085	0.0057	0.0287	0.0062	0.0144	0.1684
6	rs76990681	62036508	1.27	0.118479912290321	3.8	0.00571132490232071	0.0324349662290522	0.297292378186107	0.1307	0.0762	0.0059	0.002	0.0202	0.0023	0.0019	0.0163	0.144	0.0155	0.0191	0.0066	0.0906	0.0153	0.0071	0.0017	0.0017	0.106	0.0955	0.0075	0.0085	0.0057	0.0287	0.0062	0.0144	0.1684
6	rs9391611	62056995	1.27	0.118479912290321	3.8	0.00571132490232071	0.0341854125548751	0.313549655750438	0.1307	0.0765	0.0059	0.002	0.0202	0.0023	0.0019	0.0162	0.1441	0.0155	0.0191	0.0066	0.0903	0.0152	0.0071	0.0017	0.0016	0.106	0.0957	0.0074	0.0085	0.0057	0.0288	0.0061	0.0144	0.1686
6	rs115406834	62071003	1.27	0.118479912290321	3.8	0.00571132490232071	0.0340843721676762	0.308981186909106	0.1307	0.0765	0.0059	0.002	0.0202	0.0023	0.0019	0.0162	0.1441	0.0155	0.0191	0.0066	0.0903	0.0152	0.0071	0.0017	0.0016	0.106	0.0957	0.0074	0.0085	0.0056	0.0288	0.0061	0.0144	0.1687
6	rs114827120	62074418	1.27	0.118479912290321	3.8	0.00571132490232071	0.034172771100712	0.309221134621702	0.1307	0.0765	0.0059	0.002	0.0202	0.0023	0.0019	0.0162	0.1441	0.0155	0.0191	0.0066	0.0903	0.0152	0.0071	0.0017	0.0016	0.106	0.0957	0.0074	0.0085	0.0056	0.0288	0.0061	0.0144	0.1687
6	rs114002138	62081584	1.27	0.118479912290321	3.8	0.00571132490232071	0.0333953518568758	0.299666844821367	0.1307	0.0765	0.0059	0.002	0.0202	0.0023	0.0019	0.0162	0.1441	0.0155	0.0191	0.0066	0.0903	0.0152	0.0071	0.0017	0.0016	0.106	0.0957	0.0074	0.0085	0.0056	0.0288	0.0061	0.0144	0.1687
6	rs62424082	62092798	1.28	0.102927797709035	3.8	0.00571132490232071	0.0371401085742306	0.31042170516544	0.1307	0.0766	0.0059	0.002	0.0202	0.0023	0.0019	0.0162	0.144	0.0154	0.0191	0.0065	0.0902	0.0152	0.007	0.0017	0.0016	0.1061	0.0957	0.0074	0.0085	0.0056	0.0288	0.0062	0.0143	0.1687
6	rs62424573	62235412	1.28	0.102927797709035	3.8	0.00571132490232071	0.0376244132734454	0.300142419931061	0.1309	0.0766	0.0058	0.0021	0.0202	0.0023	0.0022	0.0161	0.1435	0.0155	0.0191	0.0064	0.0899	0.0152	0.007	0.0017	0.0016	0.1063	0.0955	0.0075	0.0087	0.0056	0.0287	0.0062	0.0143	0.1691
6	rs73757576	62236485	1.28	0.102927797709035	3.8	0.00571132490232071	0.0380858061609069	0.300975221670463	0.1309	0.0766	0.0058	0.0021	0.0202	0.0023	0.0022	0.0161	0.1435	0.0155	0.0191	0.0064	0.0899	0.0152	0.007	0.0017	0.0016	0.1063	0.0955	0.0075	0.0087	0.0056	0.0287	0.0062	0.0143	0.1691
6	rs73483676	62238313	1.28	0.102927797709035	3.8	0.00571132490232071	0.0381949346171515	0.314031705047368	0.131	0.0766	0.0058	0.0021	0.0202	0.0024	0.0022	0.0161	0.1435	0.0155	0.0191	0.0064	0.0898	0.0151	0.007	0.0017	0.0016	0.1062	0.0956	0.0075	0.0087	0.0056	0.0287	0.0063	0.0143	0.1691
6	rs4472334	62252121	1.28	0.102927797709035	3.81	0.00516894588234105	0.0376920214809568	0.295041918170026	0.131	0.0766	0.0058	0.0022	0.0202	0.0024	0.0022	0.0161	0.1435	0.0155	0.0191	0.0064	0.0898	0.0151	0.007	0.0017	0.0016	0.1062	0.0956	0.0075	0.0087	0.0056	0.0287	0.0063	0.0143	0.1691
6	rs1932669	62262985	1.28	0.102927797709035	3.81	0.00516894588234105	0.0372339390331944	0.292206632606376	0.1311	0.0766	0.0058	0.0022	0.0202	0.0024	0.0022	0.0161	0.1435	0.0155	0.0191	0.0064	0.0898	0.0151	0.007	0.0016	0.0016	0.1062	0.0956	0.0075	0.0087	0.0056	0.0287	0.0063	0.0143	0.1692
6	rs114608878	62266630	1.28	0.102927797709035	3.81	0.00516894588234105	0.0363293642344581	0.281415529870671	0.1312	0.0766	0.0058	0.0022	0.0202	0.0024	0.0023	0.0161	0.1434	0.0155	0.0191	0.0064	0.0898	0.0151	0.007	0.0016	0.0016	0.1061	0.0956	0.0075	0.0088	0.0056	0.0287	0.0063	0.0142	0.1691
6	Affx-52273927	62284240	1.28	0.102927797709035	3.81	0.00516894588234105	0.0446405355754787	0.25578533317104	0.1314	0.0766	0.0058	0.0024	0.0202	0.0023	0.0025	0.0161	0.1429	0.0155	0.0192	0.0063	0.0899	0.0152	0.007	0.0016	0.0016	0.106	0.0954	0.0076	0.009	0.0056	0.0286	0.0063	0.0141	0.169
6	rs9351931	62290340	1.28	0.102927797709035	3.81	0.00516894588234105	0.0547345265922914	0.290556551205595	0.1315	0.0766	0.0058	0.0024	0.0202	0.0024	0.0026	0.0161	0.1427	0.0155	0.0192	0.0063	0.0899	0.0152	0.007	0.0016	0.0016	0.106	0.0954	0.0076	0.0091	0.0056	0.0286	0.0063	0.0141	0.169
6	rs11757689	62297120	1.28	0.102927797709035	3.81	0.00516894588234105	0.0519077256192894	0.290909901413091	0.1315	0.0766	0.0058	0.0024	0.0202	0.0024	0.0026	0.0161	0.1427	0.0155	0.0192	0.0063	0.0899	0.0152	0.007	0.0016	0.0016	0.106	0.0954	0.0076	0.0091	0.0056	0.0286	0.0062	0.0141	0.169
6	rs9350510	62303097	1.28	0.102927797709035	3.8	0.00571132490232071	0.0498163249016025	0.290556551205595	0.1315	0.0766	0.0058	0.0024	0.0202	0.0024	0.0026	0.0161	0.1427	0.0155	0.0192	0.0063	0.09	0.0152	0.007	0.0016	0.0016	0.1059	0.0954	0.0076	0.0091	0.0056	0.0286	0.0062	0.0141	0.169
6	rs62423485	62321604	1.28	0.102927797709035	3.8	0.00571132490232071	0.0429309875307107	0.256125040364968	0.1315	0.0765	0.0058	0.0024	0.0202	0.0024	0.0026	0.0162	0.1426	0.0155	0.0192	0.0062	0.09	0.0154	0.007	0.0015	0.0016	0.106	0.0953	0.0076	0.0091	0.0056	0.0286	0.0062	0.0141	0.169
6	rs10737984	62324544	1.28	0.102927797709035	3.8	0.00571132490232071	0.0431830336929805	0.258166256845723	0.1315	0.0765	0.0058	0.0024	0.0202	0.0024	0.0026	0.0162	0.1426	0.0155	0.0192	0.0062	0.09	0.0154	0.007	0.0015	0.0016	0.106	0.0953	0.0076	0.0091	0.0056	0.0286	0.0062	0.0141	0.169
6	rs77225982	62328533	1.28	0.102927797709035	3.8	0.00571132490232071	0.0431978913500953	0.258393372625069	0.1315	0.0765	0.0058	0.0024	0.0202	0.0024	0.0026	0.0162	0.1426	0.0155	0.0192	0.0062	0.09	0.0154	0.007	0.0015	0.0016	0.106	0.0953	0.0076	0.0091	0.0056	0.0286	0.0062	0.0141	0.169
6	rs213825	62359947	1.28	0.102927797709035	3.8	0.00571132490232071	0.0463646866204194	0.267414200360068	0.1313	0.0765	0.0058	0.0024	0.0202	0.0023	0.0026	0.0162	0.1426	0.0155	0.0193	0.0062	0.0902	0.0154	0.007	0.0015	0.0016	0.106	0.095	0.0077	0.0091	0.0056	0.0286	0.0062	0.014	0.1693
6	rs17834147	62360673	1.28	0.102927797709035	3.8	0.00571132490232071	0.0442768411587132	0.262149802672913	0.1313	0.0765	0.0058	0.0024	0.0202	0.0023	0.0026	0.0162	0.1426	0.0155	0.0193	0.0062	0.0902	0.0154	0.007	0.0015	0.0016	0.106	0.095	0.0077	0.0091	0.0056	0.0286	0.0063	0.014	0.1693
6	rs74475969	62368309	1.28	0.102927797709035	3.8	0.00571132490232071	0.0494733724283404	0.272480044775069	0.1312	0.0764	0.0058	0.0024	0.0202	0.0022	0.0026	0.0163	0.1426	0.0155	0.0193	0.0062	0.0903	0.0153	0.007	0.0015	0.0017	0.106	0.0949	0.0077	0.0091	0.0056	0.0286	0.0063	0.0139	0.1695
6	rs17237856	62373968	1.28	0.102927797709035	3.8	0.00571132490232071	0.0500294301777393	0.253750074403435	0.131	0.0763	0.0059	0.0025	0.0202	0.0022	0.0027	0.0163	0.1426	0.0154	0.0193	0.0062	0.0906	0.0153	0.007	0.0015	0.0017	0.106	0.0946	0.0078	0.0091	0.0056	0.0286	0.0063	0.0138	0.1698
6	rs55829197	62386090	1.28	0.102927797709035	3.8	0.00571132490232071	0.0452205380303047	0.21952737701207	0.1309	0.0763	0.0059	0.0025	0.0202	0.0022	0.0027	0.0163	0.1428	0.0153	0.0193	0.0062	0.0905	0.0153	0.007	0.0015	0.0017	0.106	0.0942	0.0079	0.0091	0.0056	0.0287	0.0063	0.0138	0.17
6	rs437239	62387498	1.28	0.102927797709035	3.8	0.00571132490232071	0.0532486355114037	0.273404264652528	0.1309	0.0764	0.006	0.0025	0.0202	0.0022	0.0027	0.0163	0.1428	0.0153	0.0193	0.0063	0.0904	0.0153	0.007	0.0015	0.0017	0.106	0.094	0.0079	0.0091	0.0056	0.0287	0.0063	0.0137	0.17
6	rs61753606	62390920	1.28	0.102927797709035	3.8	0.00571132490232071	0.0483898502417711	0.249694989085601	0.1308	0.0763	0.006	0.0025	0.0202	0.0022	0.0027	0.0163	0.1428	0.0153	0.0193	0.0063	0.0905	0.0153	0.007	0.0015	0.0017	0.1061	0.0939	0.0079	0.0092	0.0056	0.0287	0.0063	0.0137	0.17
6	rs742781	62398854	1.28	0.102927797709035	3.81	0.00516894588234105	0.0481015125758639	0.266037737420555	0.1308	0.0762	0.006	0.0024	0.0202	0.0021	0.0027	0.0163	0.1428	0.0153	0.0194	0.0063	0.0907	0.0153	0.007	0.0015	0.0017	0.1062	0.0936	0.0078	0.0092	0.0056	0.0289	0.0064	0.0137	0.17
6	rs75457723	62414315	1.28	0.102927797709035	3.81	0.00516894588234105	0.050507031013448	0.262149802672913	0.1307	0.0761	0.006	0.0025	0.0202	0.0021	0.0027	0.0163	0.1428	0.0152	0.0194	0.0063	0.0905	0.0153	0.007	0.0015	0.0017	0.1061	0.0935	0.0078	0.0092	0.0057	0.0291	0.0064	0.0138	0.1701
6	rs1204140	62415088	1.28	0.102927797709035	3.8	0.00571132490232071	0.0520424708630525	0.275603154425905	0.1307	0.0761	0.006	0.0025	0.0202	0.0021	0.0027	0.0163	0.1428	0.0152	0.0194	0.0063	0.0905	0.0153	0.007	0.0015	0.0017	0.1061	0.0935	0.0078	0.0092	0.0057	0.0291	0.0064	0.0138	0.1701
6	rs1204141	62415147	1.28	0.102927797709035	3.8	0.00571132490232071	0.0520424708630525	0.275834932290775	0.1307	0.0761	0.006	0.0025	0.0202	0.0021	0.0027	0.0163	0.1428	0.0152	0.0194	0.0063	0.0905	0.0153	0.007	0.0015	0.0017	0.1061	0.0935	0.0078	0.0092	0.0057	0.0291	0.0064	0.0138	0.1701
6	rs73759522	62441034	1.27	0.118479912290321	3.8	0.00571132490232071	0.0439753097488221	0.277110782499548	0.1307	0.0759	0.006	0.0025	0.0202	0.0021	0.0027	0.0163	0.1426	0.0152	0.0195	0.0063	0.0902	0.0153	0.007	0.0015	0.002	0.1065	0.0935	0.0078	0.0092	0.0057	0.0291	0.0064	0.0138	0.1701
6	rs78371686	62442467	1.27	0.118479912290321	3.8	0.00571132490232071	0.0436153248585286	0.276182711614721	0.1307	0.076	0.006	0.0025	0.0202	0.0021	0.0027	0.0163	0.1426	0.0152	0.0195	0.0063	0.0902	0.0153	0.007	0.0015	0.002	0.1065	0.0935	0.0078	0.0092	0.0057	0.0291	0.0064	0.0138	0.1701
6	rs73759527	62445892	1.27	0.118479912290321	3.79	0.00630267089212824	0.0397735479804774	0.262263898494917	0.1306	0.0761	0.006	0.0025	0.0202	0.0022	0.0027	0.0163	0.1425	0.0152	0.0195	0.0063	0.0898	0.0153	0.007	0.0015	0.002	0.1067	0.0935	0.0078	0.0092	0.0057	0.0291	0.0064	0.0138	0.1702
6	rs78703793	62450479	1.27	0.118479912290321	3.79	0.00630267089212824	0.0389095373479826	0.265006842170924	0.1306	0.0761	0.006	0.0025	0.0202	0.0021	0.0027	0.0163	0.1425	0.0152	0.0195	0.0063	0.0898	0.0153	0.007	0.0015	0.0021	0.1067	0.0935	0.0078	0.0092	0.0057	0.0291	0.0064	0.0138	0.1702
6	rs9344902	62454353	1.27	0.118479912290321	3.79	0.00630267089212824	0.0390618762668224	0.266266994424014	0.1306	0.0762	0.006	0.0025	0.0202	0.0021	0.0027	0.0163	0.1425	0.0152	0.0195	0.0063	0.0898	0.0153	0.007	0.0015	0.0021	0.1066	0.0935	0.0078	0.0092	0.0057	0.0291	0.0064	0.0138	0.1702
6	rs78476612	62472279	1.27	0.118479912290321	3.79	0.00630267089212824	0.0403662915807505	0.262263898494917	0.1304	0.0762	0.006	0.0025	0.0202	0.0021	0.0027	0.0162	0.1426	0.0152	0.0195	0.0063	0.0897	0.0153	0.007	0.0015	0.002	0.1068	0.0934	0.0078	0.0093	0.0057	0.0292	0.0063	0.0138	0.1703
6	rs1033767	62491817	1.27	0.118479912290321	3.78	0.00694653603608846	0.0429309875307107	0.249470313126324	0.1303	0.0762	0.006	0.0024	0.0202	0.0021	0.0027	0.0162	0.1426	0.0152	0.0195	0.0063	0.0897	0.0154	0.007	0.0014	0.002	0.1068	0.0934	0.0078	0.0093	0.0057	0.0293	0.0063	0.0138	0.1704
6	rs72880607	62493278	1.27	0.118479912290321	3.78	0.00694653603608846	0.0401680400956331	0.238319010462656	0.1303	0.0762	0.006	0.0024	0.0202	0.0021	0.0027	0.0162	0.1426	0.0152	0.0195	0.0063	0.0897	0.0154	0.007	0.0014	0.002	0.1068	0.0934	0.0078	0.0093	0.0057	0.0293	0.0063	0.0138	0.1704
6	rs1743457	62520127	1.27	0.118479912290321	3.77	0.00764664606300969	0.0455432552654452	0.261123639113878	0.1303	0.0761	0.0061	0.0025	0.0201	0.0021	0.0027	0.0162	0.1427	0.0152	0.0195	0.0063	0.0899	0.0154	0.007	0.0015	0.002	0.1068	0.0931	0.0078	0.0092	0.0057	0.0294	0.0064	0.0138	0.1703
6	rs16899915	62535330	1.27	0.118479912290321	3.77	0.00764664606300969	0.0468811924024809	0.256011788873321	0.13	0.0759	0.0061	0.0025	0.0201	0.0023	0.0028	0.0161	0.1428	0.0152	0.0195	0.0064	0.09	0.0155	0.0071	0.0016	0.002	0.1069	0.0926	0.0078	0.0092	0.0058	0.0295	0.0063	0.0138	0.1701
6	rs116276296	62558957	1.27	0.118479912290321	3.77	0.00764664606300969	0.0487599793496677	0.211173207027772	0.1301	0.0759	0.0062	0.0026	0.0201	0.0023	0.0028	0.0161	0.1428	0.0153	0.0195	0.0064	0.09	0.0156	0.0071	0.0017	0.002	0.1064	0.0926	0.0079	0.0092	0.0058	0.0296	0.0064	0.0138	0.1698
6	rs7772623	62594485	1.27	0.118479912290321	3.76	0.00840690164436018	0.0531459885131638	0.216838146748	0.1302	0.0759	0.0062	0.0026	0.0201	0.0023	0.0029	0.0161	0.1427	0.0155	0.0195	0.0065	0.0901	0.0156	0.0072	0.0018	0.0019	0.1059	0.0926	0.0079	0.0093	0.0058	0.0297	0.0064	0.0138	0.1696
6	rs75411091	62599571	1.27	0.118479912290321	3.76	0.00840690164436018	0.0548043045460558	0.214801633322173	0.1302	0.0759	0.0062	0.0026	0.0201	0.0023	0.0029	0.0161	0.1427	0.0155	0.0195	0.0065	0.0901	0.0156	0.0072	0.0018	0.0019	0.1058	0.0926	0.0079	0.0093	0.0058	0.0298	0.0064	0.0138	0.1695
6	rs111239461	62599593	1.27	0.118479912290321	3.76	0.00840690164436018	0.0548043045460558	0.214694623864506	0.1302	0.0759	0.0062	0.0026	0.0201	0.0023	0.0029	0.0161	0.1427	0.0155	0.0195	0.0065	0.0901	0.0156	0.0072	0.0018	0.0019	0.1058	0.0926	0.0079	0.0093	0.0058	0.0298	0.0064	0.0138	0.1695
6	rs78776388	62603988	1.27	0.118479912290321	3.76	0.00840690164436018	0.0542997592125254	0.218235188306108	0.1302	0.0759	0.0062	0.0026	0.0201	0.0023	0.0029	0.0161	0.1427	0.0155	0.0195	0.0065	0.0901	0.0156	0.0072	0.0018	0.0019	0.1058	0.0926	0.0079	0.0093	0.0058	0.0298	0.0064	0.0138	0.1695
6	rs11757669	62627947	1.27	0.118479912290321	3.76	0.00840690164436018	0.0569432493786009	0.198115648868462	0.1302	0.0759	0.0062	0.0026	0.02	0.0023	0.0029	0.0161	0.1427	0.0155	0.0195	0.0065	0.0901	0.0156	0.0072	0.0018	0.0019	0.1057	0.0926	0.0079	0.0093	0.0058	0.0298	0.0064	0.0138	0.1694
6	rs9345773	62648136	1.27	0.118479912290321	3.76	0.00840690164436018	0.0612733301335838	0.215122767138093	0.1303	0.076	0.0062	0.0026	0.02	0.0023	0.003	0.0162	0.1429	0.0156	0.0195	0.0065	0.0899	0.0156	0.0072	0.0018	0.0018	0.1057	0.0925	0.008	0.0093	0.0058	0.0298	0.0064	0.0137	0.1693
6	rs905383	62649173	1.27	0.118479912290321	3.76	0.00840690164436018	0.0581875050956461	0.214694623864506	0.1303	0.076	0.0062	0.0026	0.02	0.0023	0.003	0.0163	0.1429	0.0156	0.0195	0.0065	0.0899	0.0156	0.0072	0.0018	0.0018	0.1057	0.0925	0.008	0.0093	0.0058	0.0298	0.0064	0.0137	0.1692
6	rs113116103	62650739	1.27	0.118479912290321	3.76	0.00840690164436018	0.0578792885587148	0.221146125014922	0.1303	0.076	0.0062	0.0026	0.02	0.0023	0.003	0.0163	0.1429	0.0156	0.0195	0.0065	0.0899	0.0156	0.0072	0.0018	0.0018	0.1056	0.0925	0.008	0.0093	0.0058	0.0298	0.0064	0.0137	0.1692
6	rs75128747	62651345	1.27	0.118479912290321	3.75	0.00923137924630118	0.0567822720783232	0.220390224613023	0.1303	0.076	0.0062	0.0026	0.02	0.0024	0.003	0.0163	0.1428	0.0156	0.0194	0.0066	0.09	0.0156	0.0072	0.0018	0.0018	0.1056	0.0926	0.008	0.0093	0.0058	0.0298	0.0064	0.0137	0.1693
6	rs1021830	62658768	1.27	0.118479912290321	3.75	0.00923137924630118	0.0532486355114037	0.230391933645373	0.1304	0.0759	0.0062	0.0025	0.0199	0.0024	0.003	0.0162	0.1426	0.0157	0.0194	0.0066	0.0901	0.0158	0.0072	0.0019	0.0018	0.1054	0.0927	0.008	0.0093	0.0058	0.0299	0.0065	0.0136	0.1694
6	rs10944893	62661156	1.27	0.118479912290321	3.74	0.0101243314148101	0.0553998175508941	0.239426796864417	0.1304	0.0759	0.0062	0.0025	0.0199	0.0024	0.003	0.0162	0.1426	0.0157	0.0194	0.0066	0.0901	0.0158	0.0072	0.0019	0.0018	0.1054	0.0927	0.0081	0.0093	0.0058	0.0299	0.0065	0.0136	0.1694
6	rs9354416	62668170	1.27	0.118479912290321	3.74	0.0101243314148101	0.0528388433686223	0.22831455349627	0.1305	0.0759	0.0062	0.0025	0.0199	0.0024	0.0028	0.0162	0.1426	0.0157	0.0193	0.0066	0.0902	0.0158	0.0072	0.0017	0.0018	0.1054	0.0927	0.0081	0.0092	0.0058	0.0299	0.0063	0.0136	0.1696
6	rs1192458	62672201	1.27	0.118479912290321	3.74	0.0101243314148101	0.0460225038937249	0.205980167156929	0.1306	0.0758	0.0062	0.0025	0.0199	0.0024	0.0028	0.0162	0.1427	0.0156	0.0193	0.0065	0.09	0.0158	0.0072	0.0016	0.0018	0.1055	0.0928	0.0081	0.0092	0.0058	0.0301	0.0062	0.0137	0.1695
6	rs1192457	62673145	1.27	0.118479912290321	3.73	0.0110901864771571	0.0463802812943611	0.202822067705051	0.1306	0.0758	0.0062	0.0025	0.0199	0.0024	0.0028	0.0162	0.1426	0.0156	0.0193	0.0065	0.0899	0.0158	0.0072	0.0017	0.0018	0.1055	0.0928	0.0081	0.0092	0.0058	0.0301	0.0062	0.0137	0.1695
6	rs80236059	62675412	1.27	0.118479912290321	3.73	0.0110901864771571	0.04038047808702	0.19025204923699	0.1305	0.0758	0.0062	0.0025	0.02	0.0024	0.0028	0.0162	0.1426	0.0157	0.0193	0.0065	0.0899	0.0158	0.0072	0.0017	0.0018	0.1054	0.0928	0.0081	0.0092	0.0058	0.0302	0.0062	0.0137	0.1696
6	rs62416679	62676751	1.27	0.118479912290321	3.73	0.0110901864771571	0.0404514620247386	0.188507908465987	0.1305	0.0758	0.0062	0.0025	0.02	0.0024	0.0028	0.0162	0.1426	0.0157	0.0193	0.0065	0.0898	0.0158	0.0072	0.0017	0.0018	0.1054	0.0928	0.0081	0.0092	0.0058	0.0302	0.0062	0.0137	0.1696
6	rs75332620	62679262	1.27	0.118479912290321	3.72	0.0121335476472906	0.0398719199499775	0.185036094880622	0.1304	0.0759	0.0061	0.0025	0.02	0.0024	0.0027	0.0162	0.1427	0.0157	0.0193	0.0065	0.0899	0.0158	0.0072	0.0017	0.0017	0.1053	0.0928	0.0081	0.0091	0.0058	0.0303	0.0064	0.0137	0.1696
6	rs114456977	62680202	1.27	0.118479912290321	3.72	0.0121335476472906	0.0393538458423564	0.18300418311591	0.1304	0.0759	0.0061	0.0025	0.02	0.0024	0.0027	0.0162	0.1427	0.0157	0.0193	0.0065	0.0899	0.0158	0.0072	0.0017	0.0017	0.1053	0.0928	0.0081	0.0091	0.0058	0.0303	0.0064	0.0137	0.1696
6	rs115764518	62682635	1.27	0.118479912290321	3.72	0.0121335476472906	0.0382495797514136	0.181991115950317	0.1303	0.0759	0.0061	0.0025	0.02	0.0024	0.0027	0.0162	0.1427	0.0157	0.0193	0.0065	0.0898	0.0158	0.0072	0.0017	0.0017	0.1053	0.0929	0.0081	0.0091	0.0058	0.0303	0.0064	0.0137	0.1696
6	rs115098245	62685164	1.27	0.118479912290321	3.72	0.0121335476472906	0.0424739666385225	0.193033348384492	0.1303	0.076	0.0061	0.0025	0.02	0.0024	0.0027	0.0162	0.1428	0.0157	0.0193	0.0065	0.0898	0.0158	0.0072	0.0017	0.0017	0.1052	0.0929	0.0081	0.0091	0.0058	0.0303	0.0064	0.0136	0.1696
6	rs16868281	62685661	1.27	0.118479912290321	3.72	0.0121335476472906	0.0428274967650503	0.194687968510382	0.1303	0.076	0.0061	0.0025	0.02	0.0024	0.0027	0.0162	0.1428	0.0157	0.0193	0.0065	0.0898	0.0158	0.0072	0.0017	0.0017	0.1052	0.0929	0.0081	0.0091	0.0058	0.0303	0.0064	0.0136	0.1697
6	rs10484621	62686818	1.27	0.118479912290321	3.7	0.0144720660009833	0.0426799489285411	0.195828285934303	0.1303	0.076	0.0061	0.0025	0.02	0.0024	0.0027	0.0162	0.1428	0.0157	0.0193	0.0065	0.0898	0.0158	0.0072	0.0017	0.0017	0.1052	0.0929	0.0081	0.0091	0.0058	0.0304	0.0064	0.0136	0.1697
6	rs114982863	62690854	1.27	0.118479912290321	3.7	0.0144720660009833	0.0424739666385225	0.198115648868462	0.1302	0.0761	0.0061	0.0025	0.0199	0.0024	0.0027	0.0162	0.1429	0.0157	0.0193	0.0065	0.0898	0.0158	0.0072	0.0017	0.0017	0.1052	0.0929	0.008	0.0091	0.0058	0.0304	0.0064	0.0136	0.1697
6	rs17456614	62695280	1.27	0.118479912290321	3.7	0.0144720660009833	0.0705318668185032	0.213625497193365	0.1285	0.0773	0.0059	0.0026	0.0198	0.0024	0.0022	0.0162	0.1445	0.0159	0.0197	0.0061	0.0896	0.0156	0.0069	0.0016	0.0018	0.1045	0.0933	0.0077	0.0087	0.0057	0.0313	0.0063	0.013	0.1709
6	rs6455128	62697746	1.27	0.118479912290321	3.7	0.0144720660009833	0.0779437966505664	0.240425210901591	0.1284	0.0773	0.0059	0.0026	0.0198	0.0024	0.0022	0.0162	0.1446	0.0159	0.0197	0.006	0.0897	0.0156	0.0068	0.0016	0.0018	0.1045	0.0933	0.0076	0.0087	0.0058	0.0313	0.0063	0.013	0.171
6	rs62416702	62706135	1.27	0.118479912290321	3.7	0.0144720660009833	0.0763491900200454	0.237102350661469	0.1284	0.0774	0.0059	0.0026	0.0198	0.0024	0.0022	0.0162	0.1446	0.0159	0.0197	0.006	0.0897	0.0156	0.0068	0.0016	0.0018	0.1045	0.0933	0.0076	0.0086	0.0058	0.0313	0.0063	0.013	0.171
6	rs74577903	62722108	1.27	0.118479912290321	3.69	0.0157772875230998	0.0637296452948794	0.238097650956508	0.128	0.0775	0.0058	0.0025	0.0199	0.0023	0.0022	0.0161	0.145	0.0158	0.0195	0.0059	0.0899	0.0157	0.0068	0.0016	0.0017	0.1047	0.0932	0.0076	0.0086	0.0058	0.0314	0.0062	0.013	0.171
6	rs77573396	62725494	1.27	0.118479912290321	3.69	0.0157772875230998	0.0633638611801438	0.23876192736424	0.128	0.0775	0.0058	0.0025	0.0199	0.0023	0.0022	0.0161	0.145	0.0158	0.0195	0.0058	0.09	0.0157	0.0068	0.0016	0.0017	0.1047	0.0932	0.0076	0.0086	0.0059	0.0314	0.0062	0.013	0.171
6	rs114229955	62748471	1.27	0.118479912290321	3.69	0.0157772875230998	0.0536261440212082	0.219635172294957	0.1277	0.0776	0.0058	0.0025	0.02	0.0023	0.0022	0.0161	0.1453	0.0157	0.0194	0.0058	0.09	0.0157	0.0068	0.0016	0.0017	0.1048	0.0932	0.0076	0.0086	0.0059	0.0314	0.0061	0.013	0.171
6	rs74936322	62757369	1.27	0.118479912290321	3.67	0.0186860599256718	0.0540573011709006	0.213625497193365	0.1277	0.0776	0.0058	0.0025	0.0201	0.0023	0.0022	0.0161	0.1454	0.0156	0.0194	0.0058	0.0901	0.0157	0.0068	0.0016	0.0017	0.1048	0.0931	0.0075	0.0086	0.0059	0.0314	0.0061	0.013	0.1711
6	rs3914604	62784667	1.27	0.118479912290321	3.66	0.0203006538381497	0.0632102612602941	0.261807608332423	0.1275	0.0776	0.0057	0.0025	0.0201	0.0023	0.0022	0.0161	0.1455	0.0156	0.0193	0.0058	0.0903	0.0158	0.0068	0.0016	0.0017	0.1048	0.093	0.0075	0.0086	0.0059	0.0315	0.0061	0.013	0.1711
6	rs75943381	62785217	1.27	0.118479912290321	3.66	0.0203006538381497	0.0632486382279661	0.260326382971281	0.1275	0.0776	0.0058	0.0025	0.0201	0.0023	0.0022	0.0162	0.1455	0.0156	0.0193	0.0058	0.0903	0.0158	0.0068	0.0016	0.0017	0.1048	0.093	0.0075	0.0086	0.0059	0.0315	0.0061	0.013	0.1711
6	rs9346036	62786199	1.27	0.118479912290321	3.66	0.0203006538381497	0.0634599858095153	0.258961436124977	0.1275	0.0776	0.0058	0.0025	0.02	0.0024	0.0022	0.0162	0.1455	0.0156	0.0193	0.0058	0.0903	0.0158	0.0069	0.0016	0.0017	0.1048	0.093	0.0075	0.0086	0.0059	0.0314	0.0061	0.013	0.1711
6	rs77761162	62789447	1.27	0.118479912290321	3.64	0.0238790106330393	0.061348539925942	0.245996054576213	0.1275	0.0776	0.0058	0.0025	0.0201	0.0023	0.0022	0.0162	0.1455	0.0156	0.0193	0.0058	0.0903	0.0157	0.0069	0.0016	0.0017	0.1048	0.093	0.0075	0.0086	0.0059	0.0314	0.0061	0.013	0.171
6	rs12191420	62792379	1.27	0.118479912290321	3.64	0.0238790106330393	0.0600040742831463	0.233024680425355	0.1275	0.0776	0.0058	0.0025	0.0201	0.0023	0.0022	0.0162	0.1455	0.0156	0.0193	0.0058	0.0903	0.0157	0.0069	0.0016	0.0017	0.1048	0.093	0.0075	0.0086	0.0059	0.0314	0.0061	0.0131	0.171
6	rs72886114	62802626	1.27	0.118479912290321	3.64	0.0238790106330393	0.0547170913841881	0.217267691610937	0.1274	0.0776	0.0058	0.0025	0.0201	0.0023	0.0022	0.016	0.1456	0.0155	0.0193	0.0058	0.0903	0.0157	0.0069	0.0016	0.0017	0.1048	0.0929	0.0075	0.0086	0.0059	0.0315	0.0061	0.0133	0.171
6	rs12197036	62825587	1.27	0.118479912290321	3.63	0.0258547100235892	0.0551891456858593	0.215444059008505	0.1274	0.0776	0.0058	0.0025	0.0201	0.0023	0.0022	0.016	0.1456	0.0155	0.0193	0.0058	0.0903	0.0157	0.0069	0.0016	0.0017	0.1048	0.0929	0.0075	0.0086	0.0059	0.0315	0.0061	0.0133	0.171
6	rs79109501	62835346	1.27	0.118479912290321	3.63	0.0258547100235892	0.0531972954229895	0.199262679447104	0.1272	0.0776	0.0058	0.0025	0.0202	0.0023	0.0022	0.016	0.1457	0.0155	0.0193	0.0058	0.0904	0.0157	0.0069	0.0016	0.0017	0.1048	0.0929	0.0075	0.0086	0.0059	0.0315	0.0061	0.0132	0.1711
6	rs76720371	62836098	1.27	0.118479912290321	3.62	0.0279629416485042	0.0538328110707608	0.198532493241404	0.1272	0.0776	0.0058	0.0025	0.0202	0.0023	0.0022	0.016	0.1457	0.0155	0.0193	0.0058	0.0904	0.0157	0.0069	0.0016	0.0017	0.1048	0.0929	0.0075	0.0086	0.0059	0.0315	0.0061	0.0132	0.1711
6	rs115380214	62838259	1.27	0.118479912290321	3.6	0.0326023165839827	0.0529240417777565	0.202717078738739	0.1272	0.0776	0.0058	0.0025	0.0202	0.0023	0.0022	0.016	0.1457	0.0155	0.0193	0.0058	0.0904	0.0157	0.0069	0.0016	0.0017	0.1048	0.0929	0.0075	0.0086	0.0059	0.0315	0.0061	0.0132	0.171
6	rs77504235	62851443	1.27	0.118479912290321	3.6	0.0326023165839827	0.0529752050036465	0.202402220991844	0.1272	0.0776	0.0058	0.0025	0.0202	0.0023	0.0022	0.016	0.1457	0.0155	0.0193	0.0058	0.0904	0.0157	0.0069	0.0016	0.0017	0.1048	0.0929	0.0075	0.0086	0.0059	0.0315	0.006	0.0132	0.171
6	rs208994	62870244	1.27	0.118479912290321	3.6	0.0326023165839827	0.0603569509569754	0.197803209103784	0.1273	0.0775	0.0058	0.0025	0.0202	0.0024	0.0022	0.016	0.1456	0.0155	0.0194	0.0058	0.0906	0.0157	0.0069	0.0015	0.0017	0.1048	0.0929	0.0073	0.0086	0.006	0.0316	0.0059	0.0132	0.1709
6	rs12192967	62885492	1.27	0.118479912290321	3.58	0.0378489131480559	0.0604873035143107	0.201144429922278	0.1273	0.0775	0.0058	0.0025	0.0202	0.0024	0.0022	0.016	0.1455	0.0156	0.0194	0.0058	0.0907	0.0158	0.0069	0.0015	0.0017	0.1048	0.0929	0.0072	0.0086	0.006	0.0316	0.0059	0.0133	0.1709
6	rs79182683	62894874	1.27	0.118479912290321	3.58	0.0378489131480559	0.0611418596274265	0.200516520419865	0.1274	0.0775	0.0058	0.0025	0.0202	0.0023	0.0022	0.016	0.1455	0.0156	0.0194	0.0058	0.0907	0.0158	0.0069	0.0015	0.0017	0.1048	0.0928	0.0072	0.0086	0.006	0.0317	0.0059	0.0133	0.1709
6	rs574337	62926780	1.27	0.118479912290321	3.57	0.0407165604515682	0.0727598424428612	0.226134444403144	0.1274	0.0775	0.0058	0.0025	0.0203	0.0023	0.0022	0.016	0.1453	0.0156	0.0193	0.0058	0.0909	0.0158	0.007	0.0014	0.0017	0.1048	0.0927	0.0072	0.0086	0.0061	0.0318	0.0058	0.0133	0.1707
6	rs2058733	62932203	1.27	0.118479912290321	3.57	0.0407165604515682	0.0712971966735231	0.224721025839204	0.1275	0.0775	0.0058	0.0025	0.0203	0.0023	0.0022	0.016	0.1453	0.0156	0.0193	0.0058	0.0909	0.0158	0.007	0.0014	0.0017	0.1048	0.0927	0.0072	0.0086	0.0061	0.0318	0.0058	0.0133	0.1707
6	rs62414792	62943131	1.27	0.118479912290321	3.56	0.0437561662613372	0.0734772397943387	0.229625873785198	0.1275	0.0775	0.0058	0.0025	0.0203	0.0023	0.0022	0.016	0.1452	0.0156	0.0193	0.0058	0.0909	0.0159	0.007	0.0014	0.0017	0.105	0.0925	0.0071	0.0086	0.0061	0.0318	0.0057	0.0133	0.1707
6	rs73760337	62960771	1.27	0.118479912290321	3.56	0.0437561662613372	0.0757000253093135	0.240980459697896	0.1275	0.0775	0.0058	0.0025	0.0203	0.0023	0.0022	0.0159	0.1451	0.0157	0.0193	0.0058	0.091	0.0159	0.007	0.0015	0.0017	0.105	0.0925	0.0071	0.0086	0.0061	0.0318	0.0057	0.0133	0.1707
6	rs34540100	62974008	1.27	0.118479912290321	3.55	0.0469746249181148	0.0764360158135708	0.22591680768876	0.1275	0.0775	0.0058	0.0025	0.0203	0.0023	0.0022	0.0159	0.145	0.0157	0.0193	0.0058	0.0911	0.0159	0.007	0.0015	0.0017	0.105	0.0924	0.0071	0.0086	0.0062	0.0318	0.0057	0.0133	0.1707
6	rs115922420	62988046	1.27	0.118479912290321	3.55	0.0469746249181148	0.0839118771520803	0.214266761911741	0.1275	0.0775	0.0058	0.0025	0.0203	0.0023	0.0022	0.0159	0.1449	0.0158	0.0193	0.0058	0.0912	0.0159	0.0071	0.0015	0.0017	0.1048	0.0923	0.007	0.0086	0.0062	0.032	0.0057	0.0133	0.1707
6	rs75569677	62988527	1.27	0.118479912290321	3.55	0.0469746249181148	0.0833597266380203	0.2135186814323	0.1275	0.0775	0.0058	0.0025	0.0203	0.0023	0.0022	0.0159	0.1449	0.0158	0.0193	0.0058	0.0912	0.0159	0.0071	0.0015	0.0017	0.1048	0.0923	0.007	0.0086	0.0062	0.032	0.0057	0.0133	0.1708
6	rs80110343	62993128	1.27	0.118479912290321	3.55	0.0469746249181148	0.083497546002895	0.214373701007763	0.1275	0.0775	0.0058	0.0025	0.0203	0.0023	0.0022	0.0159	0.1449	0.0158	0.0193	0.0058	0.0912	0.0159	0.0071	0.0015	0.0017	0.1048	0.0923	0.007	0.0086	0.0062	0.032	0.0057	0.0133	0.1708
6	rs11758082	63005568	1.27	0.118479912290321	3.55	0.0469746249181148	0.0840272016487738	0.215765508792263	0.1275	0.0775	0.0058	0.0025	0.0203	0.0023	0.0022	0.0159	0.1449	0.0158	0.0193	0.0058	0.0912	0.0159	0.0071	0.0015	0.0017	0.1048	0.0923	0.007	0.0086	0.0062	0.032	0.0057	0.0133	0.1708
6	rs9364062	63010852	1.27	0.118479912290321	3.55	0.0469746249181148	0.0849534403156179	0.215872693787667	0.1275	0.0774	0.0058	0.0025	0.0203	0.0023	0.0022	0.0159	0.1449	0.0158	0.0193	0.0058	0.0912	0.0159	0.0071	0.0015	0.0017	0.1048	0.0923	0.007	0.0087	0.0062	0.032	0.0057	0.0133	0.1708
6	rs76194546	63021449	1.27	0.118479912290321	3.55	0.0469746249181148	0.107339145567793	0.233574384272801	0.1277	0.0775	0.0058	0.0025	0.0201	0.0023	0.0022	0.0159	0.1446	0.016	0.0192	0.0058	0.0916	0.0158	0.0072	0.0016	0.0017	0.1048	0.092	0.007	0.0086	0.0062	0.0321	0.0056	0.0133	0.171
6	rs62414813	63028268	1.27	0.118479912290321	3.55	0.0469746249181148	0.107554628624505	0.235115774492863	0.1277	0.0775	0.0058	0.0025	0.0201	0.0023	0.0022	0.0159	0.1446	0.016	0.0192	0.0058	0.0916	0.0158	0.0072	0.0016	0.0017	0.1048	0.092	0.007	0.0086	0.0062	0.0321	0.0056	0.0133	0.171
6	rs2097453	63031201	1.27	0.118479912290321	3.55	0.0469746249181148	0.107554628624505	0.235777369120738	0.1277	0.0775	0.0058	0.0025	0.0201	0.0023	0.0022	0.0159	0.1446	0.016	0.0192	0.0058	0.0916	0.0158	0.0072	0.0016	0.0017	0.1048	0.092	0.007	0.0086	0.0062	0.0321	0.0056	0.0133	0.171
6	rs60166499	63031268	1.27	0.118479912290321	3.54	0.0503789001912993	0.107554628624505	0.235667061808882	0.1277	0.0775	0.0058	0.0025	0.0201	0.0023	0.0022	0.0159	0.1446	0.016	0.0192	0.0058	0.0916	0.0158	0.0072	0.0016	0.0017	0.1048	0.092	0.007	0.0086	0.0062	0.0321	0.0056	0.0133	0.171
6	rs10484616	63044147	1.27	0.118479912290321	3.54	0.0503789001912993	0.114928479809725	0.236108390666358	0.1278	0.0775	0.0057	0.0025	0.0201	0.0023	0.0022	0.0159	0.1446	0.0161	0.0192	0.0057	0.0917	0.0158	0.0072	0.0016	0.0017	0.1048	0.092	0.0069	0.0086	0.0063	0.0321	0.0056	0.0133	0.1711
6	rs482126	63044182	1.27	0.118479912290321	3.55	0.0469746249181148	0.114928479809725	0.236108390666358	0.1278	0.0775	0.0057	0.0025	0.0201	0.0023	0.0022	0.0159	0.1446	0.0161	0.0192	0.0057	0.0917	0.0158	0.0072	0.0016	0.0017	0.1048	0.092	0.0069	0.0086	0.0063	0.0321	0.0056	0.0133	0.1711
6	rs71568794	63071251	1.27	0.118479912290321	3.58	0.0378489131480559	0.119273805488955	0.206085717253098	0.1278	0.0774	0.0057	0.0025	0.0201	0.0023	0.0022	0.0159	0.1446	0.0162	0.0191	0.0056	0.0918	0.0158	0.0073	0.0016	0.0017	0.1048	0.0917	0.0069	0.0086	0.0062	0.0321	0.0056	0.0134	0.1709
6	rs17463842	63076822	1.27	0.118479912290321	3.58	0.0378489131480559	0.123248745439337	0.215872693787667	0.1278	0.0774	0.0057	0.0026	0.0201	0.0023	0.0022	0.0159	0.1446	0.0162	0.0191	0.0056	0.0918	0.0158	0.0073	0.0016	0.0017	0.1049	0.0916	0.0069	0.0086	0.0062	0.0322	0.0056	0.0134	0.1708
6	rs2842785	63092226	1.27	0.118479912290321	3.59	0.0351464082512032	0.184825835459474	0.241536117976837	0.1279	0.0774	0.0057	0.0026	0.02	0.0022	0.0022	0.0159	0.1448	0.0163	0.0192	0.0056	0.092	0.0158	0.0075	0.0016	0.0017	0.1051	0.091	0.0068	0.0086	0.0062	0.0324	0.0056	0.0135	0.1705
6	rs2842783	63095251	1.27	0.118479912290321	3.59	0.0351464082512032	0.182783514056834	0.240314210332583	0.128	0.0774	0.0057	0.0026	0.02	0.0022	0.0022	0.0159	0.1448	0.0163	0.0192	0.0056	0.092	0.0158	0.0075	0.0016	0.0017	0.1051	0.091	0.0068	0.0086	0.0062	0.0324	0.0056	0.0135	0.1705
6	rs114582299	63137686	1.27	0.118479912290321	3.6	0.0326023165839827	0.0940776393373722	0.193343225549976	0.1278	0.0772	0.0057	0.0021	0.02	0.0025	0.0024	0.016	0.1447	0.0163	0.0192	0.0056	0.092	0.0161	0.0075	0.0018	0.0017	0.1052	0.0908	0.0068	0.0086	0.0063	0.0323	0.0056	0.0136	0.1702
6	rs2452462	63138227	1.27	0.118479912290321	3.6	0.0326023165839827	0.0948231644268241	0.192620440772348	0.1278	0.0772	0.0057	0.0021	0.02	0.0024	0.0024	0.016	0.1447	0.0163	0.0192	0.0056	0.0921	0.0161	0.0075	0.0018	0.0017	0.1052	0.0908	0.0068	0.0086	0.0063	0.0323	0.0055	0.0136	0.1702
6	rs12209191	63138684	1.27	0.118479912290321	3.6	0.0326023165839827	0.0948231644268241	0.192620440772348	0.1278	0.0772	0.0057	0.0021	0.02	0.0024	0.0024	0.016	0.1447	0.0163	0.0192	0.0056	0.0921	0.0161	0.0075	0.0018	0.0017	0.1052	0.0908	0.0068	0.0086	0.0063	0.0323	0.0055	0.0136	0.1702
6	rs79199195	63166429	1.27	0.118479912290321	3.6	0.0326023165839827	0.0981475743775466	0.195932062599051	0.1277	0.0771	0.0057	0.0021	0.02	0.0025	0.0024	0.016	0.1446	0.0163	0.0192	0.0057	0.0922	0.0161	0.0075	0.0019	0.0017	0.1051	0.0908	0.0069	0.0086	0.0063	0.0324	0.0055	0.0136	0.1702
6	rs676473	63173293	1.26	0.135727966888585	3.6	0.0326023165839827	0.110489892899921	0.170085720381327	0.1276	0.0769	0.0058	0.0021	0.0199	0.0025	0.0024	0.0161	0.1441	0.0162	0.0194	0.0058	0.0925	0.016	0.0076	0.0019	0.0018	0.1054	0.0906	0.0068	0.0086	0.0062	0.0325	0.0056	0.0136	0.17
6	rs62416847	63190549	1.26	0.135727966888585	3.62	0.0279629416485042	0.118499797055289	0.174255717762222	0.1275	0.0769	0.0058	0.0022	0.0199	0.0025	0.0024	0.0161	0.144	0.0162	0.0194	0.0058	0.0926	0.016	0.0076	0.0019	0.0018	0.1054	0.0905	0.0068	0.0086	0.0063	0.0326	0.0056	0.0136	0.1699
6	rs1334727	63195923	1.26	0.135727966888585	3.62	0.0279629416485042	0.119877944137836	0.178159147164241	0.1274	0.0766	0.0059	0.0023	0.0199	0.0025	0.0025	0.0162	0.1438	0.0163	0.0195	0.0059	0.0927	0.016	0.0076	0.002	0.0019	0.1055	0.0903	0.0068	0.0086	0.0063	0.0325	0.0057	0.0136	0.1698
6	rs76680444	63212896	1.26	0.135727966888585	3.63	0.0258547100235892	0.118442585731078	0.167817118247323	0.1274	0.0766	0.0059	0.0023	0.0199	0.0025	0.0025	0.0162	0.1438	0.0163	0.0195	0.0059	0.0927	0.016	0.0076	0.002	0.0019	0.1055	0.0903	0.0068	0.0086	0.0063	0.0325	0.0057	0.0136	0.1698
6	rs78131752	63218235	1.26	0.135727966888585	3.63	0.0258547100235892	0.130313263541238	0.160784872734272	0.1272	0.0765	0.0059	0.0023	0.0199	0.0025	0.0026	0.0162	0.1437	0.0163	0.0195	0.006	0.0927	0.016	0.0078	0.002	0.0019	0.1054	0.0902	0.0068	0.0087	0.0063	0.0325	0.0057	0.0136	0.1698
6	rs16886517	63234129	1.26	0.135727966888585	3.64	0.0238790106330393	0.147893015651619	0.186360950243274	0.1268	0.0761	0.006	0.0023	0.0198	0.0025	0.0026	0.0163	0.1436	0.0163	0.0197	0.0061	0.0927	0.0159	0.0082	0.002	0.0019	0.1054	0.0899	0.0068	0.0087	0.0068	0.0324	0.0058	0.0136	0.1698
6	rs6453570	63235053	1.26	0.135727966888585	3.64	0.0238790106330393	0.157251578605109	0.185952958339467	0.1268	0.0761	0.006	0.0024	0.0198	0.0025	0.0026	0.0163	0.1436	0.0163	0.0196	0.0061	0.0929	0.0159	0.0082	0.002	0.0019	0.1054	0.09	0.0068	0.0087	0.0069	0.0323	0.0058	0.0135	0.1698
6	rs114126261	63245700	1.26	0.135727966888585	3.64	0.0238790106330393	0.153647958983632	0.167325355761011	0.1267	0.0761	0.006	0.0024	0.0198	0.0025	0.0026	0.0163	0.1436	0.0162	0.0196	0.0062	0.093	0.0158	0.0082	0.002	0.0019	0.1054	0.0899	0.0068	0.0087	0.0069	0.0323	0.0058	0.0135	0.1699
6	rs9360532	63245942	1.26	0.135727966888585	3.64	0.0238790106330393	0.154049650312362	0.170481345438242	0.1267	0.0761	0.006	0.0024	0.0198	0.0025	0.0026	0.0163	0.1436	0.0162	0.0196	0.0062	0.093	0.0158	0.0082	0.002	0.0019	0.1054	0.0899	0.0068	0.0087	0.0069	0.0323	0.0058	0.0135	0.1699
6	rs12663046	63253490	1.26	0.135727966888585	3.65	0.0220296713647935	0.149204472634502	0.163702091825455	0.1266	0.076	0.0061	0.0024	0.0198	0.0025	0.0026	0.0163	0.1434	0.0163	0.0197	0.0062	0.093	0.0158	0.0082	0.002	0.0019	0.1054	0.0898	0.0068	0.0087	0.0069	0.0324	0.0058	0.0135	0.17
6	rs13191737	63278430	1.26	0.135727966888585	3.65	0.0220296713647935	0.154116659099322	0.168210892011601	0.1265	0.076	0.0061	0.0024	0.0197	0.0025	0.0026	0.0163	0.1433	0.0163	0.0197	0.0062	0.093	0.0157	0.0082	0.002	0.0019	0.1054	0.0898	0.0068	0.0087	0.0069	0.0324	0.0058	0.0135	0.17
6	rs73762312	63309881	1.26	0.135727966888585	3.65	0.0220296713647935	0.168005632516616	0.18493431688321	0.1264	0.0759	0.0061	0.0024	0.0197	0.0026	0.0026	0.0163	0.1432	0.0163	0.0197	0.0063	0.0931	0.0157	0.0083	0.002	0.0019	0.1054	0.0897	0.0068	0.0087	0.0069	0.0325	0.0059	0.0135	0.1701
6	rs9351952	63319019	1.26	0.135727966888585	3.65	0.0220296713647935	0.169844429044778	0.191074709385667	0.1263	0.0759	0.0062	0.0024	0.0196	0.0026	0.0027	0.0162	0.1431	0.0163	0.0197	0.0063	0.0931	0.0157	0.0083	0.002	0.0019	0.1055	0.0897	0.0067	0.0087	0.007	0.0325	0.0059	0.0135	0.1702
6	rs72879725	63323255	1.26	0.135727966888585	3.64	0.0238790106330393	0.159841097695471	0.162435690875087	0.1263	0.0759	0.0062	0.0024	0.0196	0.0026	0.0027	0.0162	0.1431	0.0163	0.0197	0.0063	0.093	0.0157	0.0083	0.002	0.0019	0.1054	0.0896	0.0067	0.0087	0.007	0.0326	0.0059	0.0135	0.1702
6	rs114694086	63325369	1.26	0.135727966888585	3.64	0.0238790106330393	0.158202717863132	0.161172764327947	0.1263	0.0759	0.0062	0.0024	0.0196	0.0026	0.0027	0.0162	0.1431	0.0163	0.0197	0.0063	0.093	0.0157	0.0083	0.002	0.0019	0.1054	0.0896	0.0067	0.0087	0.007	0.0327	0.0059	0.0135	0.1702
6	rs116010520	63353516	1.26	0.135727966888585	3.64	0.0238790106330393	0.171480780578361	0.155868386197189	0.1259	0.0758	0.0062	0.0025	0.0197	0.0027	0.0027	0.0162	0.1428	0.0162	0.0197	0.0064	0.0931	0.0157	0.0083	0.002	0.002	0.1052	0.0896	0.0067	0.0087	0.007	0.0328	0.0059	0.0135	0.1705
6	rs76889306	63358248	1.26	0.135727966888585	3.6	0.0326023165839827	0.172266610819981	0.157308779897678	0.1259	0.0758	0.0062	0.0025	0.0197	0.0027	0.0027	0.0162	0.1428	0.0162	0.0197	0.0064	0.0931	0.0157	0.0083	0.002	0.002	0.1052	0.0896	0.0067	0.0087	0.007	0.0328	0.0059	0.0135	0.1705
6	rs116783622	63365003	1.26	0.135727966888585	3.6	0.0326023165839827	0.178372866271763	0.169196738310377	0.1258	0.0758	0.0062	0.0025	0.0197	0.0027	0.0027	0.0161	0.1428	0.0162	0.0197	0.0064	0.0932	0.0157	0.0083	0.002	0.002	0.1052	0.0897	0.0067	0.0087	0.0071	0.0328	0.0059	0.0135	0.1705
6	rs79672436	63384097	1.25	0.154769873779188	3.63	0.0258547100235892	0.204977784870114	0.174455164014898	0.1252	0.0756	0.0062	0.0026	0.0198	0.0028	0.0028	0.016	0.1423	0.0162	0.0198	0.0065	0.0933	0.0157	0.0085	0.0021	0.002	0.1048	0.0897	0.0066	0.0087	0.0072	0.033	0.006	0.0135	0.1709
6	rs56021033	63387689	1.25	0.154769873779188	3.68	0.0171801378070767	0.226192298274814	0.204609657644606	0.1251	0.0756	0.0062	0.0026	0.0198	0.0028	0.0028	0.016	0.1422	0.0162	0.0198	0.0066	0.0934	0.0157	0.0085	0.0021	0.002	0.1047	0.0898	0.0066	0.0087	0.0072	0.033	0.0061	0.0135	0.171
6	rs9352009	63389189	1.25	0.154769873779188	3.68	0.0171801378070767	0.227572826268387	0.207776965015592	0.1251	0.0756	0.0062	0.0026	0.0198	0.0028	0.0028	0.016	0.1422	0.0162	0.0198	0.0066	0.0934	0.0157	0.0085	0.0021	0.002	0.1047	0.0896	0.0066	0.0087	0.0072	0.033	0.0061	0.0135	0.171
6	rs78989836	63421625	1.25	0.154769873779188	3.68	0.0171801378070767	0.218212008129642	0.206191285363233	0.1255	0.0756	0.0063	0.0026	0.0199	0.0029	0.0029	0.016	0.142	0.0162	0.0199	0.0066	0.0928	0.0158	0.0085	0.0021	0.002	0.1042	0.0897	0.0067	0.0088	0.0074	0.0331	0.0061	0.0136	0.1708
6	rs77045165	63422359	1.25	0.154769873779188	3.72	0.0121335476472906	0.218252944039885	0.206191285363233	0.1255	0.0756	0.0063	0.0026	0.0199	0.0029	0.0029	0.016	0.142	0.0162	0.0199	0.0066	0.0928	0.0158	0.0085	0.0021	0.002	0.1042	0.0897	0.0067	0.0088	0.0074	0.0331	0.0061	0.0136	0.1708
6	rs79491579	63431508	1.25	0.154769873779188	3.72	0.0121335476472906	0.218252944039885	0.206191285363233	0.1255	0.0756	0.0063	0.0026	0.0199	0.0029	0.0029	0.016	0.142	0.0162	0.0199	0.0066	0.0928	0.0158	0.0085	0.0021	0.002	0.1042	0.0897	0.0067	0.0088	0.0074	0.0331	0.0061	0.0136	0.1708
6	rs34483327	63432973	1.25	0.154769873779188	3.72	0.0121335476472906	0.218089226208779	0.205347245176615	0.1255	0.0756	0.0063	0.0026	0.0199	0.0029	0.0029	0.016	0.142	0.0162	0.0199	0.0066	0.0928	0.0158	0.0085	0.0021	0.002	0.1042	0.0897	0.0067	0.0088	0.0074	0.0331	0.0061	0.0136	0.1708
6	rs76234304	63443717	1.25	0.154769873779188	3.7	0.0144720660009833	0.211395865754136	0.186565060719387	0.1256	0.0756	0.0063	0.0026	0.0199	0.0029	0.0028	0.016	0.1419	0.0162	0.0199	0.0066	0.0928	0.0158	0.0085	0.0021	0.0019	0.1042	0.0897	0.0066	0.0089	0.0074	0.0331	0.0061	0.0136	0.1708
6	rs116509109	63485509	1.25	0.154769873779188	3.71	0.0132591915272001	0.217884675708845	0.177255701343504	0.1256	0.0755	0.0064	0.0029	0.0199	0.0031	0.003	0.0159	0.1413	0.0162	0.0201	0.0066	0.0926	0.0159	0.0085	0.0021	0.002	0.104	0.0896	0.0065	0.009	0.0076	0.0331	0.0061	0.0136	0.1706
6	rs13213793	63486648	1.25	0.154769873779188	3.71	0.0132591915272001	0.217802885621822	0.177857822252424	0.1256	0.0755	0.0064	0.0029	0.0199	0.0031	0.003	0.0159	0.1413	0.0162	0.0201	0.0066	0.0925	0.0159	0.0085	0.0021	0.002	0.104	0.0896	0.0065	0.009	0.0076	0.0331	0.0061	0.0136	0.1706
6	rs72885061	63490857	1.25	0.154769873779188	3.71	0.0132591915272001	0.210833338688178	0.170778274654062	0.1256	0.0755	0.0064	0.0029	0.02	0.0031	0.003	0.0159	0.1413	0.0162	0.0201	0.0066	0.0925	0.0159	0.0085	0.0021	0.002	0.1039	0.0896	0.0066	0.009	0.0076	0.0331	0.0061	0.0136	0.1706
6	rs72885064	63493182	1.25	0.154769873779188	3.71	0.0132591915272001	0.202222160017408	0.161852369110184	0.1256	0.0755	0.0064	0.0029	0.02	0.0031	0.003	0.0159	0.1413	0.0162	0.0201	0.0066	0.0925	0.0159	0.0085	0.0021	0.002	0.1039	0.0896	0.0066	0.009	0.0076	0.0331	0.0062	0.0136	0.1706
6	rs1337351	63500696	1.25	0.154769873779188	3.71	0.0132591915272001	0.197006047752622	0.160300473335357	0.1255	0.0755	0.0064	0.0029	0.0199	0.0031	0.0031	0.0159	0.141	0.0162	0.0201	0.0066	0.0927	0.0159	0.0085	0.0022	0.0021	0.1039	0.0896	0.0066	0.0089	0.0076	0.033	0.0062	0.0136	0.1707
6	rs9343268	63541210	1.25	0.154769873779188	3.71	0.0132591915272001	0.187556720845848	0.182092335747481	0.125	0.0755	0.0065	0.003	0.0199	0.0032	0.0032	0.0159	0.1409	0.0161	0.0201	0.0066	0.0929	0.0159	0.0086	0.0022	0.0021	0.1031	0.0901	0.0066	0.009	0.0077	0.0331	0.0062	0.0136	0.1706
6	rs34903790	63541907	1.25	0.154769873779188	3.72	0.0121335476472906	0.187293857977912	0.181485307142046	0.125	0.0755	0.0065	0.003	0.0199	0.0032	0.0032	0.0159	0.1409	0.0161	0.0201	0.0066	0.0929	0.0159	0.0086	0.0022	0.0021	0.1031	0.0901	0.0066	0.009	0.0077	0.0331	0.0062	0.0136	0.1706
6	rs115326449	63544853	1.25	0.154769873779188	3.72	0.0121335476472906	0.186731292640447	0.180172472046848	0.125	0.0755	0.0065	0.003	0.0199	0.0032	0.0032	0.0159	0.1409	0.0161	0.0201	0.0066	0.0929	0.0159	0.0086	0.0022	0.0021	0.1031	0.0901	0.0066	0.009	0.0077	0.0331	0.0062	0.0136	0.1706
6	rs66727979	63565093	1.24	0.175701215111077	3.72	0.0121335476472906	0.240596573876853	0.214694623864506	0.1244	0.0751	0.0067	0.0031	0.0198	0.0033	0.0033	0.016	0.1409	0.016	0.0202	0.0068	0.093	0.0158	0.0089	0.0023	0.0022	0.1029	0.0899	0.0066	0.0092	0.008	0.0331	0.0064	0.0135	0.1705
6	rs78609091	63580856	1.25	0.154769873779188	3.72	0.0121335476472906	0.228789877370252	0.262149802672913	0.1242	0.075	0.0067	0.0031	0.0197	0.0034	0.0033	0.016	0.141	0.0159	0.0201	0.0068	0.0931	0.0158	0.0089	0.0024	0.0023	0.103	0.0898	0.0067	0.0092	0.0081	0.0331	0.0064	0.0135	0.1705
6	rs114316084	63582660	1.25	0.154769873779188	3.73	0.0110901864771571	0.223237929273114	0.267184636499526	0.1241	0.0749	0.0067	0.0031	0.0197	0.0034	0.0033	0.016	0.141	0.0159	0.0201	0.0068	0.0931	0.0158	0.0089	0.0024	0.0023	0.103	0.0898	0.0067	0.0092	0.0081	0.0331	0.0064	0.0135	0.1705
6	rs114549217	63597087	1.25	0.154769873779188	3.72	0.0121335476472906	0.222078781458495	0.258506954013813	0.124	0.0748	0.0067	0.0032	0.0197	0.0035	0.0034	0.0159	0.1411	0.0158	0.0201	0.0068	0.0931	0.0158	0.0089	0.0025	0.0023	0.1029	0.0896	0.0068	0.0093	0.0082	0.0331	0.0065	0.0135	0.1705
6	rs116818216	63609019	1.24	0.175701215111077	3.72	0.0121335476472906	0.214991666976955	0.310661985459398	0.1235	0.0744	0.0067	0.0033	0.0195	0.0037	0.0036	0.0158	0.1414	0.0158	0.0198	0.0068	0.0933	0.0158	0.0089	0.0026	0.0025	0.1029	0.0891	0.0068	0.0094	0.0083	0.033	0.0066	0.0134	0.1705
6	rs78632243	63609051	1.24	0.175701215111077	3.72	0.0121335476472906	0.214991666976955	0.310661985459398	0.1235	0.0744	0.0067	0.0033	0.0195	0.0037	0.0036	0.0158	0.1414	0.0158	0.0198	0.0068	0.0933	0.0158	0.0089	0.0026	0.0025	0.1029	0.0891	0.0068	0.0094	0.0083	0.033	0.0066	0.0134	0.1705
6	rs4446550	63610604	1.24	0.175701215111077	3.73	0.0110901864771571	0.21531655536208	0.315841344010582	0.1235	0.0744	0.0067	0.0033	0.0195	0.0037	0.0036	0.0158	0.1414	0.0158	0.0198	0.0068	0.0933	0.0158	0.0089	0.0026	0.0025	0.1029	0.0891	0.0068	0.0094	0.0083	0.033	0.0066	0.0134	0.1705
6	rs10943289	63612634	1.24	0.175701215111077	3.73	0.0110901864771571	0.242241902234397	0.364313935596438	0.1235	0.0741	0.0067	0.0033	0.0194	0.004	0.0037	0.0159	0.1415	0.0158	0.0198	0.0069	0.0933	0.0158	0.009	0.0026	0.0024	0.1029	0.0889	0.0069	0.0094	0.0084	0.0328	0.0067	0.0134	0.1706
6	rs9447561	63612682	1.24	0.175701215111077	3.73	0.0110901864771571	0.236895760185462	0.35428594056616	0.1235	0.0741	0.0067	0.0033	0.0194	0.004	0.0037	0.0159	0.1415	0.0158	0.0198	0.0069	0.0933	0.0158	0.009	0.0026	0.0024	0.1029	0.0889	0.0069	0.0094	0.0084	0.0328	0.0067	0.0134	0.1706
6	rs4501410	63634264	1.24	0.175701215111077	3.73	0.0110901864771571	0.204030619420286	0.263063003381915	0.1234	0.074	0.0066	0.0033	0.0194	0.0041	0.0038	0.0159	0.1415	0.0158	0.0198	0.0069	0.0933	0.0157	0.009	0.0027	0.0025	0.1028	0.0887	0.007	0.0095	0.0084	0.0328	0.0067	0.0135	0.1705
6	rs116386339	63669966	1.24	0.175701215111077	3.74	0.0101243314148101	0.20699875500479	0.275834932290775	0.1232	0.0737	0.0067	0.0034	0.0194	0.0043	0.0039	0.0159	0.1416	0.0159	0.0198	0.0069	0.0928	0.0157	0.0091	0.003	0.0026	0.1025	0.0884	0.007	0.0096	0.0086	0.033	0.0067	0.0137	0.1702
6	rs115728164	63672213	1.24	0.175701215111077	3.74	0.0101243314148101	0.225482942355434	0.320560769884433	0.1231	0.0736	0.0067	0.0034	0.0194	0.0044	0.004	0.016	0.1416	0.016	0.0198	0.0069	0.0927	0.0157	0.0091	0.0031	0.0026	0.1024	0.0883	0.007	0.0096	0.0086	0.033	0.0067	0.0138	0.1701
6	rs4275043	63672430	1.24	0.175701215111077	3.74	0.0101243314148101	0.227782405086979	0.323475272943134	0.1231	0.0736	0.0067	0.0034	0.0194	0.0044	0.004	0.016	0.1416	0.016	0.0198	0.0069	0.0927	0.0157	0.0091	0.0031	0.0026	0.1024	0.0883	0.007	0.0096	0.0086	0.033	0.0067	0.0138	0.1701
6	rs6917131	63723140	1.24	0.175701215111077	3.74	0.0101243314148101	0.265786859663126	0.30814180745791	0.1227	0.0734	0.0067	0.0037	0.0195	0.0045	0.004	0.0159	0.142	0.016	0.0199	0.0069	0.0922	0.0158	0.0092	0.0032	0.0027	0.1021	0.0884	0.007	0.0097	0.0089	0.0331	0.0068	0.0139	0.1699
6	rs9341623	63730535	1.24	0.175701215111077	3.74	0.0101243314148101	0.294749407100399	0.3506705877194	0.1227	0.0735	0.0068	0.0037	0.0195	0.0045	0.004	0.0159	0.1421	0.016	0.0199	0.0068	0.0919	0.0158	0.0092	0.0033	0.0027	0.102	0.0884	0.007	0.0098	0.009	0.0332	0.0068	0.0139	0.1697
6	rs10485391	63744954	1.24	0.175701215111077	3.74	0.0101243314148101	0.317334286572325	0.335087344491429	0.1226	0.0735	0.0068	0.0038	0.0195	0.0045	0.004	0.0159	0.1421	0.016	0.0199	0.0068	0.0919	0.0158	0.0092	0.0033	0.0027	0.102	0.0883	0.007	0.0098	0.009	0.0332	0.0068	0.0139	0.1697
6	rs12205136	63745854	1.24	0.175701215111077	3.74	0.0101243314148101	0.317334286572325	0.335087344491429	0.1226	0.0735	0.0068	0.0038	0.0195	0.0045	0.004	0.0159	0.1421	0.016	0.0199	0.0068	0.0919	0.0158	0.0092	0.0033	0.0027	0.102	0.0883	0.007	0.0098	0.009	0.0332	0.0068	0.0139	0.1697
6	rs12663492	63761522	1.24	0.175701215111077	3.75	0.00923137924630118	0.319595866421859	0.296462660939529	0.1225	0.0739	0.0068	0.0039	0.0195	0.0045	0.0041	0.0158	0.1423	0.0159	0.0199	0.0067	0.0916	0.0163	0.0092	0.0034	0.0028	0.1017	0.0881	0.007	0.0098	0.0091	0.0331	0.0067	0.0139	0.1694
6	rs9350707	63768896	1.24	0.175701215111077	3.75	0.00923137924630118	0.32847094802677	0.297410966297307	0.1224	0.0739	0.0068	0.0039	0.0195	0.0045	0.004	0.0158	0.1422	0.0159	0.0199	0.0067	0.0915	0.0163	0.0092	0.0034	0.0028	0.1017	0.0882	0.007	0.0098	0.0091	0.0331	0.0067	0.0138	0.1694
6	rs1086305	63784217	1.24	0.175701215111077	3.75	0.00923137924630118	0.32587136263187	0.298835134575165	0.1221	0.0742	0.0069	0.004	0.0196	0.0046	0.0041	0.0159	0.142	0.016	0.02	0.0067	0.0914	0.0164	0.0092	0.0035	0.0029	0.1012	0.0883	0.007	0.0099	0.0093	0.033	0.0067	0.0139	0.1695
6	rs111872627	63790648	1.24	0.175701215111077	3.75	0.00923137924630118	0.307237031660951	0.288556699369835	0.122	0.0742	0.0069	0.004	0.0196	0.0046	0.0041	0.0159	0.1419	0.016	0.0199	0.0067	0.0913	0.0164	0.0092	0.0035	0.0029	0.1012	0.0882	0.007	0.0099	0.0093	0.033	0.0067	0.0139	0.1697
6	rs112125087	63791647	1.24	0.175701215111077	3.76	0.00840690164436018	0.309114064592118	0.292796633443496	0.122	0.0742	0.0069	0.004	0.0196	0.0046	0.0041	0.0159	0.1419	0.016	0.0199	0.0067	0.0913	0.0164	0.0092	0.0035	0.0029	0.1012	0.0882	0.007	0.0099	0.0093	0.033	0.0067	0.0139	0.1697
6	rs1086295	63792401	1.24	0.175701215111077	3.76	0.00840690164436018	0.310550598360259	0.29812279422906	0.122	0.0742	0.0069	0.004	0.0196	0.0046	0.0041	0.0159	0.1419	0.016	0.0199	0.0067	0.0913	0.0164	0.0092	0.0035	0.0029	0.1012	0.0882	0.007	0.0099	0.0093	0.033	0.0067	0.0139	0.1697
6	rs72882888	63806789	1.24	0.175701215111077	3.75	0.00923137924630118	0.260386414818806	0.209685103519305	0.1219	0.0741	0.0069	0.004	0.0196	0.0046	0.0041	0.0159	0.1419	0.016	0.0199	0.0067	0.0914	0.0164	0.0092	0.0035	0.0029	0.1012	0.0882	0.007	0.0099	0.0093	0.033	0.0067	0.0138	0.1697
6	rs72884709	63821292	1.24	0.175701215111077	3.76	0.00840690164436018	0.249589972803466	0.202507155376648	0.1219	0.074	0.0069	0.004	0.0196	0.0046	0.0041	0.0159	0.1419	0.016	0.0199	0.0067	0.0915	0.0164	0.0092	0.0035	0.0029	0.1012	0.0883	0.007	0.0099	0.0093	0.033	0.0067	0.0138	0.1697
6	rs80297248	63824985	1.24	0.175701215111077	3.77	0.00764664606300969	0.246469822717544	0.200725750430196	0.1219	0.074	0.0069	0.004	0.0196	0.0046	0.0041	0.0159	0.1419	0.016	0.0199	0.0067	0.0915	0.0164	0.0092	0.0035	0.0029	0.1012	0.0883	0.007	0.0099	0.0093	0.033	0.0067	0.0138	0.1696
6	rs78627336	63834346	1.24	0.175701215111077	3.77	0.00764664606300969	0.238097199171256	0.196762943231007	0.1218	0.0739	0.0069	0.004	0.0196	0.0047	0.0041	0.0159	0.1419	0.016	0.0199	0.0066	0.0916	0.0164	0.0092	0.0035	0.0029	0.1011	0.0883	0.007	0.0099	0.0093	0.033	0.0067	0.0138	0.1696
6	rs112055745	63849426	1.24	0.175701215111077	3.77	0.00764664606300969	0.249457699884853	0.284686660229158	0.1216	0.0734	0.007	0.004	0.0196	0.0047	0.0041	0.016	0.1418	0.016	0.0199	0.0067	0.0921	0.0165	0.0092	0.0035	0.003	0.101	0.0884	0.007	0.0099	0.0093	0.033	0.0067	0.0138	0.1695
6	rs77539559	63865693	1.24	0.175701215111077	3.77	0.00764664606300969	0.259755027920475	0.347810815150384	0.1208	0.0718	0.0071	0.004	0.0198	0.005	0.0042	0.0164	0.1417	0.0159	0.0199	0.0067	0.0936	0.0166	0.0092	0.0037	0.0031	0.1006	0.0889	0.0071	0.0098	0.0093	0.0331	0.0067	0.0138	0.169
6	rs9448404	63872860	1.24	0.175701215111077	3.75	0.00923137924630118	0.269819160159535	0.363307560459478	0.1208	0.0718	0.0071	0.004	0.0198	0.005	0.0042	0.0164	0.1417	0.0159	0.0199	0.0067	0.0936	0.0166	0.0092	0.0037	0.0031	0.1006	0.089	0.007	0.0098	0.0093	0.0331	0.0067	0.0138	0.1691
6	rs79770162	63885292	1.24	0.175701215111077	3.75	0.00923137924630118	0.208591672894238	0.283049649841416	0.1205	0.0718	0.0071	0.004	0.0199	0.0049	0.0041	0.0164	0.1421	0.0159	0.0199	0.0067	0.0936	0.0167	0.009	0.0036	0.0031	0.1004	0.0894	0.007	0.0097	0.0092	0.0329	0.0066	0.0138	0.1694
6	rs3911628	63886285	1.24	0.175701215111077	3.75	0.00923137924630118	0.115237592303731	0.160106858438354	0.1192	0.0719	0.0071	0.0037	0.0201	0.0048	0.004	0.0165	0.1435	0.016	0.02	0.0067	0.0935	0.0169	0.0086	0.0035	0.003	0.0994	0.0909	0.0069	0.0096	0.0089	0.0322	0.0063	0.0138	0.1707
6	rs3857522	63886752	1.24	0.175701215111077	3.74	0.0101243314148101	0.120802125810963	0.162824983309083	0.1195	0.0719	0.0071	0.0037	0.0201	0.0048	0.004	0.0164	0.1436	0.0161	0.02	0.0067	0.0935	0.0167	0.0085	0.0035	0.003	0.0994	0.0908	0.0068	0.0096	0.0088	0.0323	0.0062	0.0139	0.1707
6	rs7753293	63898399	1.24	0.175701215111077	3.73	0.0110901864771571	0.067104254206207	0.113165088611038	0.1197	0.072	0.0071	0.0037	0.0201	0.0047	0.0039	0.0165	0.1442	0.016	0.0198	0.0065	0.0941	0.017	0.0081	0.0035	0.0031	0.0986	0.0907	0.0067	0.0094	0.0087	0.0322	0.0061	0.014	0.1711
6	rs115806935	63912499	1.24	0.175701215111077	3.73	0.0110901864771571	0.0662696685829814	0.106345498243256	0.1195	0.0721	0.0071	0.0037	0.0202	0.0047	0.0039	0.0165	0.1442	0.016	0.0198	0.0065	0.0943	0.017	0.0081	0.0035	0.0031	0.0986	0.0907	0.0067	0.0094	0.0087	0.0322	0.0061	0.014	0.1712
6	rs76657408	63920545	1.24	0.175701215111077	3.73	0.0110901864771571	0.0608233505756787	0.0982345859495385	0.119	0.0721	0.0071	0.0036	0.0204	0.0046	0.0039	0.0165	0.1445	0.0159	0.0198	0.0065	0.0946	0.0171	0.008	0.0035	0.003	0.0985	0.0907	0.0065	0.0093	0.0087	0.0322	0.0061	0.014	0.1716
6	rs116110809	63927084	1.24	0.175701215111077	3.73	0.0110901864771571	0.0616311196859446	0.0999341173109123	0.119	0.0721	0.0071	0.0036	0.0204	0.0046	0.0039	0.0165	0.1445	0.0159	0.0198	0.0065	0.0946	0.0171	0.008	0.0035	0.003	0.0985	0.0907	0.0065	0.0093	0.0087	0.0322	0.0061	0.014	0.1716
6	rs1394302	63929776	1.24	0.175701215111077	3.73	0.0110901864771571	0.0628846761146747	0.106012960317206	0.119	0.0721	0.0071	0.0036	0.0204	0.0046	0.0039	0.0165	0.1445	0.0159	0.0198	0.0065	0.0946	0.0171	0.008	0.0035	0.003	0.0984	0.0907	0.0065	0.0093	0.0087	0.0322	0.0061	0.014	0.1717
6	rs72888565	63934360	1.24	0.175701215111077	3.73	0.0110901864771571	0.0439602700502654	0.0812077591975506	0.1187	0.0721	0.0072	0.0035	0.0204	0.0045	0.0038	0.0165	0.1445	0.0159	0.0198	0.0064	0.0949	0.0172	0.0079	0.0035	0.0031	0.0985	0.0907	0.0065	0.0093	0.0086	0.0322	0.0061	0.0141	0.1718
6	rs10943630	63961692	1.24	0.175701215111077	3.73	0.0110901864771571	0.0570328123265688	0.101563281012399	0.1185	0.0721	0.0072	0.0034	0.0204	0.0045	0.0038	0.0166	0.1445	0.016	0.0198	0.0064	0.0951	0.0172	0.0079	0.0034	0.0032	0.0987	0.0906	0.0065	0.0092	0.0085	0.0321	0.0061	0.0141	0.1719
6	rs74786154	63967831	1.24	0.175701215111077	3.72	0.0121335476472906	0.0448841258964766	0.0604722476806379	0.1187	0.072	0.0074	0.0032	0.0205	0.0043	0.0037	0.0171	0.1434	0.016	0.0197	0.0063	0.0963	0.0173	0.0077	0.0032	0.0032	0.0989	0.091	0.0063	0.0092	0.0083	0.032	0.0058	0.0142	0.1719
6	rs10943643	63971954	1.24	0.175701215111077	3.72	0.0121335476472906	0.0538500573493319	0.066342698528096	0.1188	0.072	0.0074	0.0032	0.0204	0.0043	0.0036	0.0172	0.1432	0.016	0.0197	0.0062	0.0965	0.0173	0.0077	0.0032	0.0032	0.0989	0.0911	0.0063	0.0092	0.0082	0.032	0.0058	0.0142	0.1719
6	rs72872987	63977439	1.23	0.19861485684188	3.72	0.0121335476472906	0.0474015863172845	0.0368479397445032	0.1188	0.0721	0.0075	0.003	0.0202	0.0042	0.0036	0.0174	0.1432	0.016	0.0198	0.0062	0.0966	0.0172	0.0076	0.0031	0.0032	0.0989	0.0912	0.0062	0.0093	0.0082	0.0319	0.0058	0.0143	0.1721
6	rs9448732	63981311	1.23	0.19861485684188	3.72	0.0121335476472906	0.0530434741981606	0.0539495621488065	0.119	0.0721	0.0075	0.003	0.02	0.0042	0.0035	0.0174	0.1432	0.016	0.0198	0.0062	0.0967	0.0172	0.0076	0.0031	0.0032	0.0989	0.0912	0.0062	0.0093	0.0081	0.0318	0.0058	0.0144	0.1722
6	rs10943652	63989264	1.23	0.19861485684188	3.72	0.0121335476472906	0.0491644579711302	0.0442846865317722	0.1195	0.0722	0.0076	0.0028	0.0199	0.004	0.0034	0.0179	0.1433	0.016	0.0203	0.0062	0.0968	0.0173	0.0075	0.0028	0.0031	0.0989	0.0909	0.0061	0.0088	0.0082	0.0318	0.0058	0.0143	0.1723
6	rs3846795	63990094	1.23	0.19861485684188	3.72	0.0121335476472906	0.0467085923535774	0.0380265792643698	0.1195	0.0722	0.0076	0.0027	0.0199	0.0039	0.0033	0.018	0.1432	0.016	0.0204	0.0062	0.097	0.0173	0.0075	0.0028	0.0031	0.099	0.0909	0.0061	0.0087	0.0082	0.0318	0.0057	0.0143	0.1722
6	rs35296992	63990648	1.23	0.19861485684188	3.72	0.0121335476472906	0.0493268817316813	0.0345931221457709	0.1196	0.0722	0.0076	0.0027	0.0199	0.0039	0.0033	0.018	0.1432	0.016	0.0205	0.0062	0.0971	0.0173	0.0075	0.0027	0.0031	0.099	0.0909	0.006	0.0087	0.0082	0.0318	0.0057	0.0143	0.1721
6	rs2459572	63993375	1.23	0.19861485684188	3.72	0.0121335476472906	0.0609169155715414	0.0449803670229448	0.1196	0.0721	0.0077	0.0026	0.0199	0.0038	0.0033	0.0182	0.1432	0.016	0.0205	0.0062	0.0972	0.0173	0.0075	0.0027	0.0031	0.0991	0.0909	0.006	0.0086	0.0082	0.0318	0.0057	0.0143	0.1721
6	rs2459569	64024024	1.22	0.223600634562227	3.72	0.0121335476472906	0.078274089264771	0.0789034504929872	0.1201	0.0713	0.0078	0.0024	0.0199	0.0033	0.0032	0.0187	0.1427	0.016	0.0206	0.0063	0.0984	0.0174	0.0074	0.0023	0.003	0.0992	0.0912	0.006	0.0085	0.0083	0.0317	0.0058	0.0145	0.1718
6	rs13212744	64029238	1.22	0.223600634562227	3.72	0.0121335476472906	0.0648743474419881	0.0689781582488729	0.1201	0.0711	0.0078	0.0024	0.0199	0.0033	0.0031	0.0188	0.1425	0.0161	0.0206	0.0063	0.0986	0.0175	0.0074	0.0023	0.0031	0.0992	0.0912	0.0059	0.0085	0.0083	0.0317	0.0058	0.0145	0.1716
6	rs71534830	64031083	1.22	0.223600634562227	3.72	0.0121335476472906	0.06442651413485	0.0715142217941962	0.1201	0.0711	0.0078	0.0024	0.0199	0.0033	0.0031	0.0188	0.1424	0.0161	0.0206	0.0063	0.0987	0.0175	0.0074	0.0023	0.0031	0.0992	0.0912	0.0059	0.0085	0.0083	0.0317	0.0059	0.0145	0.1716
6	rs72875124	64032837	1.22	0.223600634562227	3.73	0.0110901864771571	0.0631910785284134	0.0680022136518628	0.1201	0.0711	0.0078	0.0024	0.0199	0.0033	0.0031	0.0189	0.1424	0.0161	0.0206	0.0063	0.0987	0.0175	0.0074	0.0022	0.0031	0.0992	0.0912	0.0059	0.0085	0.0083	0.0317	0.0059	0.0145	0.1715
6	rs62414978	64056522	1.22	0.223600634562227	3.73	0.0110901864771571	0.0666265106143302	0.0744485145023362	0.1201	0.0709	0.0078	0.0024	0.0199	0.0033	0.0031	0.019	0.1422	0.0161	0.0206	0.0064	0.099	0.0175	0.0074	0.0022	0.0031	0.0992	0.0913	0.0059	0.0085	0.0083	0.0317	0.0059	0.0146	0.1713
6	rs116548819	64056818	1.22	0.223600634562227	3.72	0.0121335476472906	0.0654615435370256	0.0746651251279482	0.1201	0.0709	0.0078	0.0024	0.0199	0.0033	0.0031	0.019	0.1422	0.0161	0.0206	0.0064	0.099	0.0175	0.0074	0.0022	0.0031	0.0992	0.0913	0.0059	0.0085	0.0084	0.0317	0.0059	0.0146	0.1713
6	rs114808021	64058386	1.22	0.223600634562227	3.72	0.0121335476472906	0.0634215244461662	0.0709473706679503	0.1201	0.0708	0.0078	0.0024	0.0199	0.0033	0.0031	0.0191	0.1421	0.0161	0.0206	0.0064	0.0992	0.0175	0.0074	0.0022	0.0031	0.0993	0.0912	0.0059	0.0085	0.0084	0.0318	0.0059	0.0146	0.1712
6	rs60505637	64067171	1.21	0.250745108472337	3.72	0.0121335476472906	0.0629229227709655	0.129783684666307	0.1201	0.0697	0.0079	0.0024	0.0201	0.0033	0.0032	0.0195	0.1405	0.0166	0.0208	0.0068	0.0998	0.0179	0.0074	0.0022	0.0031	0.0991	0.0931	0.0059	0.0085	0.0087	0.0322	0.0067	0.0148	0.1674
6	rs114576010	64080503	1.21	0.250745108472337	3.72	0.0121335476472906	0.0478780551944674	0.10726204707087	0.1202	0.0698	0.0078	0.0024	0.0201	0.0033	0.0032	0.0194	0.1406	0.0165	0.0208	0.0068	0.0997	0.0179	0.0074	0.0022	0.0031	0.0991	0.0931	0.0059	0.0085	0.0087	0.0322	0.0067	0.0148	0.1676
6	rs9344015	64087275	1.22	0.223600634562227	3.72	0.0121335476472906	0.0421224386867843	0.118667049711848	0.1209	0.0702	0.0077	0.0024	0.02	0.0032	0.003	0.0192	0.1415	0.0163	0.0207	0.0068	0.0992	0.0176	0.0072	0.002	0.0029	0.0992	0.0931	0.0059	0.0085	0.0087	0.0323	0.0065	0.0145	0.1683
6	rs76411853	64098352	1.22	0.223600634562227	3.71	0.0132591915272001	0.0244367031080496	0.0791252688413024	0.123	0.0713	0.0071	0.0023	0.0195	0.0029	0.0024	0.0186	0.1443	0.0156	0.0206	0.0068	0.097	0.0168	0.0069	0.0017	0.0026	0.0992	0.093	0.0058	0.0084	0.0085	0.0325	0.0063	0.0139	0.1706
6	rs1723527	64101818	1.22	0.223600634562227	3.71	0.0132591915272001	0.0305725316992462	0.167522000082148	0.1232	0.0714	0.0071	0.0023	0.0195	0.0029	0.0024	0.0186	0.1444	0.0156	0.0206	0.0068	0.097	0.0168	0.0069	0.0017	0.0026	0.0991	0.093	0.0058	0.0084	0.0085	0.0325	0.0063	0.0139	0.1706
6	rs824394	64112420	1.22	0.223600634562227	3.71	0.0132591915272001	0.026723343080135	0.160881814645972	0.1234	0.0713	0.0071	0.0023	0.0195	0.0029	0.0023	0.0186	0.1447	0.0155	0.0206	0.0069	0.0966	0.0168	0.0069	0.0017	0.0026	0.0991	0.093	0.0057	0.0084	0.0085	0.0325	0.0064	0.0138	0.1707
6	rs76698172	64134974	1.22	0.223600634562227	3.71	0.0132591915272001	0.015421397614152	0.0895210201122447	0.1246	0.072	0.0068	0.0023	0.0194	0.0028	0.0022	0.0182	0.1465	0.0149	0.0204	0.0068	0.0967	0.0165	0.0067	0.0017	0.0026	0.0987	0.0929	0.0057	0.0082	0.0082	0.0323	0.0061	0.0136	0.1709
6	rs1631333	64135977	1.22	0.223600634562227	3.71	0.0132591915272001	0.0208798777488184	0.128083639446041	0.1247	0.0721	0.0068	0.0023	0.0193	0.0028	0.0022	0.0181	0.1467	0.0149	0.0204	0.0068	0.0968	0.0165	0.0067	0.0017	0.0026	0.0986	0.0929	0.0057	0.0082	0.0082	0.0323	0.0061	0.0135	0.171
6	rs1779747	64141100	1.22	0.223600634562227	3.71	0.0132591915272001	0.0195491639914571	0.125682155692457	0.1247	0.072	0.0068	0.0023	0.0193	0.0028	0.0022	0.0181	0.1467	0.0149	0.0204	0.0068	0.0968	0.0165	0.0067	0.0017	0.0026	0.0986	0.093	0.0057	0.0082	0.0082	0.0323	0.006	0.0135	0.171
6	rs9350929	64175668	1.21	0.250745108472337	3.71	0.0132591915272001	0.012781514421337	0.197907337250839	0.1245	0.0729	0.0069	0.0022	0.0194	0.003	0.0021	0.018	0.1467	0.0146	0.0203	0.0072	0.0958	0.0167	0.007	0.0018	0.0026	0.0977	0.0925	0.0057	0.0081	0.0084	0.0313	0.0071	0.0133	0.172
6	rs115923639	64195931	1.21	0.250745108472337	3.71	0.0132591915272001	0.00753923706138299	0.134206170372496	0.1248	0.0735	0.0064	0.0022	0.0194	0.003	0.0021	0.0179	0.147	0.0146	0.0204	0.0072	0.0958	0.0166	0.007	0.0018	0.0026	0.0978	0.0922	0.0057	0.0081	0.0083	0.0309	0.007	0.0133	0.1723
6	rs79181815	64196287	1.21	0.250745108472337	3.71	0.0132591915272001	0.00748526144320542	0.133933836573593	0.1248	0.0735	0.0064	0.0022	0.0194	0.003	0.0021	0.0179	0.147	0.0146	0.0204	0.0072	0.0958	0.0166	0.007	0.0018	0.0026	0.0978	0.0922	0.0057	0.0081	0.0083	0.0309	0.007	0.0133	0.1723
6	rs116458015	64203817	1.21	0.250745108472337	3.7	0.0144720660009833	0.00618311102158975	0.132756080473804	0.1247	0.0735	0.0064	0.0022	0.0194	0.003	0.0022	0.0179	0.147	0.0146	0.0202	0.0072	0.0958	0.0167	0.007	0.0019	0.0026	0.0977	0.0922	0.0057	0.0081	0.0083	0.0309	0.007	0.0134	0.1723
6	rs1630182	64208212	1.21	0.250745108472337	3.7	0.0144720660009833	0.00660098688043376	0.137398387147485	0.1247	0.0735	0.0063	0.0022	0.0194	0.003	0.0022	0.0179	0.1471	0.0146	0.0203	0.0072	0.0958	0.0167	0.007	0.0019	0.0026	0.0977	0.0921	0.0057	0.0081	0.0083	0.0309	0.0069	0.0134	0.1723
6	rs111850023	64230741	1.21	0.250745108472337	3.69	0.0157772875230998	0.0050605597805556	0.1161617008798	0.1245	0.0736	0.0063	0.0022	0.0194	0.0029	0.0021	0.0179	0.147	0.0146	0.0203	0.0071	0.0956	0.0167	0.0069	0.0019	0.0026	0.0976	0.0926	0.0057	0.0081	0.0083	0.0309	0.0069	0.0134	0.1724
6	rs77457721	64232629	1.21	0.250745108472337	3.69	0.0157772875230998	0.00505750242036365	0.1161617008798	0.1245	0.0736	0.0063	0.0022	0.0194	0.0029	0.0021	0.0179	0.147	0.0146	0.0203	0.0071	0.0956	0.0167	0.0069	0.0019	0.0026	0.0976	0.0926	0.0057	0.0081	0.0083	0.0309	0.0069	0.0134	0.1724
6	rs1923521	64249883	1.21	0.250745108472337	3.69	0.0157772875230998	0.00505444650236572	0.114616867058012	0.1245	0.0738	0.0062	0.0022	0.0195	0.0028	0.0021	0.0178	0.1471	0.0146	0.0202	0.0072	0.0955	0.0166	0.0069	0.0019	0.0026	0.0976	0.0927	0.0057	0.0081	0.0082	0.0308	0.0069	0.0134	0.1726
6	rs79051763	64253105	1.21	0.250745108472337	3.69	0.0157772875230998	0.00543158163092018	0.106096057113032	0.1245	0.074	0.0062	0.0022	0.0195	0.0028	0.0021	0.0178	0.1472	0.0146	0.0202	0.0071	0.0956	0.0166	0.0069	0.0019	0.0026	0.0977	0.0926	0.0058	0.0081	0.0082	0.0308	0.0069	0.0133	0.1726
6	rs35141718	64253622	1.21	0.250745108472337	3.68	0.0171801378070767	0.00547046729722115	0.0991233950663608	0.1244	0.074	0.0062	0.0022	0.0195	0.0028	0.0021	0.0178	0.1472	0.0146	0.0202	0.0071	0.0956	0.0166	0.0069	0.0019	0.0026	0.0977	0.0926	0.0058	0.0081	0.0082	0.0308	0.0069	0.0133	0.1726
6	rs72880893	64254109	1.21	0.250745108472337	3.67	0.0186860599256718	0.00559172974952251	0.0910814379622124	0.1244	0.074	0.0062	0.0022	0.0195	0.0028	0.0021	0.0178	0.1472	0.0146	0.0202	0.0071	0.0956	0.0165	0.0069	0.0019	0.0026	0.0977	0.0927	0.0058	0.0081	0.0082	0.0308	0.0069	0.0133	0.1727
6	rs6916092	64269847	1.21	0.250745108472337	3.65	0.0220296713647935	0.00799927144401561	0.1406180004191	0.1244	0.0742	0.0062	0.0022	0.0194	0.0027	0.0021	0.0177	0.1475	0.0146	0.0202	0.0071	0.0956	0.0165	0.0068	0.0019	0.0026	0.0978	0.0926	0.0058	0.0081	0.0081	0.0308	0.0068	0.0134	0.1727
6	rs114536102	64271301	1.21	0.250745108472337	3.65	0.0220296713647935	0.00792114515103965	0.139234831209988	0.1243	0.0742	0.0062	0.0022	0.0194	0.0027	0.0021	0.0177	0.1475	0.0146	0.0202	0.0071	0.0956	0.0165	0.0069	0.0019	0.0026	0.0978	0.0925	0.0058	0.0081	0.0081	0.0308	0.0068	0.0134	0.1727
6	rs1201698	64280263	1.21	0.250745108472337	3.65	0.0220296713647935	0.00767759306383581	0.151101331023699	0.1243	0.0742	0.0062	0.0022	0.0194	0.0027	0.0021	0.0177	0.1475	0.0146	0.0202	0.0071	0.0956	0.0164	0.0069	0.0019	0.0026	0.0978	0.0925	0.0058	0.0081	0.0081	0.0308	0.0068	0.0134	0.1727
6	rs75551663	64281330	1.21	0.250745108472337	3.65	0.0220296713647935	0.00762285882690053	0.151575649842152	0.1243	0.0742	0.0062	0.0022	0.0194	0.0027	0.0021	0.0177	0.1475	0.0146	0.0202	0.0071	0.0956	0.0164	0.0069	0.0019	0.0026	0.0978	0.0925	0.0058	0.0081	0.0081	0.0308	0.0068	0.0134	0.1727
6	rs114380593	64292559	1.21	0.250745108472337	3.65	0.0220296713647935	0.00758932522513353	0.143492290886994	0.1243	0.0743	0.0062	0.0022	0.0194	0.0027	0.0021	0.0177	0.1475	0.0147	0.0202	0.0071	0.0955	0.0164	0.007	0.0019	0.0026	0.0978	0.0925	0.0058	0.0081	0.0081	0.0308	0.0068	0.0134	0.1727
6	rs116215749	64299078	1.21	0.250745108472337	3.64	0.0238790106330393	0.00799491569334819	0.134206170372496	0.1243	0.0744	0.0062	0.0022	0.0195	0.0027	0.0021	0.0177	0.1476	0.0147	0.0202	0.0071	0.0955	0.0164	0.007	0.0019	0.0025	0.0979	0.0924	0.0058	0.0081	0.0081	0.0308	0.0068	0.0133	0.1728
6	rs79438882	64310954	1.21	0.250745108472337	3.64	0.0238790106330393	0.00823718960063476	0.140248667790305	0.1243	0.0744	0.0062	0.0022	0.0195	0.0027	0.0021	0.0177	0.1476	0.0147	0.0202	0.0071	0.0955	0.0164	0.007	0.0019	0.0025	0.0979	0.0924	0.0058	0.0081	0.0081	0.0308	0.0068	0.0133	0.1728
6	rs16894480	64314160	1.21	0.250745108472337	3.64	0.0238790106330393	0.00895492385003623	0.150343530873822	0.1242	0.0744	0.0062	0.0022	0.0195	0.0027	0.0021	0.0177	0.1476	0.0147	0.0202	0.0071	0.0955	0.0164	0.007	0.0019	0.0025	0.0979	0.0924	0.0058	0.0081	0.0081	0.0308	0.0067	0.0133	0.1728
6	rs66629043	64345316	1.21	0.250745108472337	3.64	0.0238790106330393	0.00734549598495908	0.122243402239021	0.1247	0.0745	0.0062	0.0022	0.0195	0.0027	0.002	0.0176	0.148	0.0146	0.0202	0.0069	0.0953	0.0164	0.007	0.002	0.0025	0.0976	0.0922	0.0059	0.0081	0.008	0.0307	0.0064	0.0133	0.1732
6	rs56030400	64355796	1.21	0.250745108472337	3.64	0.0238790106330393	0.00623329618900954	0.0996095188275764	0.1245	0.075	0.0061	0.0023	0.0197	0.0027	0.0021	0.0174	0.1487	0.0144	0.0203	0.0067	0.0951	0.0163	0.0071	0.0021	0.0024	0.0975	0.0918	0.006	0.0081	0.0079	0.0304	0.0063	0.0133	0.1735
6	rs72884665	64383692	1.21	0.250745108472337	3.64	0.0238790106330393	0.0067871562663565	0.104191205313512	0.1245	0.0751	0.0061	0.0024	0.0197	0.0028	0.0021	0.0174	0.1488	0.0143	0.0203	0.0067	0.095	0.0163	0.0072	0.0021	0.0024	0.0975	0.0917	0.006	0.0081	0.0078	0.0304	0.0063	0.0133	0.1735
6	rs116400422	64392228	1.21	0.250745108472337	3.64	0.0238790106330393	0.00713163405068721	0.113250292166019	0.1245	0.0751	0.0061	0.0024	0.0197	0.0028	0.0021	0.0173	0.1489	0.0143	0.0203	0.0067	0.095	0.0163	0.0072	0.0022	0.0024	0.0975	0.0917	0.006	0.0081	0.0078	0.0304	0.0063	0.0133	0.1736
6	rs34288820	64395196	1.21	0.250745108472337	3.65	0.0220296713647935	0.00731697123676266	0.108600609017041	0.1245	0.0751	0.0061	0.0024	0.0197	0.0028	0.0021	0.0173	0.1489	0.0143	0.0203	0.0067	0.095	0.0163	0.0071	0.0022	0.0024	0.0975	0.0917	0.006	0.0081	0.0078	0.0304	0.0063	0.0133	0.1736
6	rs68128834	64398899	1.21	0.250745108472337	3.65	0.0220296713647935	0.00809116218354619	0.119535640826982	0.1245	0.0751	0.0061	0.0024	0.0197	0.0028	0.0021	0.0173	0.1489	0.0143	0.0203	0.0066	0.0951	0.0163	0.0071	0.0022	0.0024	0.0975	0.0916	0.006	0.0081	0.0078	0.0304	0.0062	0.0133	0.1736
6	rs79846048	64402885	1.21	0.250745108472337	3.65	0.0220296713647935	0.00742335087931968	0.109188234883191	0.1245	0.0751	0.0061	0.0024	0.0197	0.0028	0.0021	0.0173	0.1489	0.0143	0.0203	0.0066	0.095	0.0163	0.0071	0.0022	0.0024	0.0975	0.0916	0.006	0.0081	0.0078	0.0303	0.0062	0.0133	0.1736
6	rs13217694	64444337	1.21	0.250745108472337	3.65	0.0220296713647935	0.00482343592619836	0.0834632620091467	0.1246	0.0752	0.0061	0.0024	0.0197	0.0028	0.0021	0.0172	0.1493	0.0143	0.0203	0.0065	0.0948	0.0164	0.007	0.0022	0.0024	0.0975	0.0916	0.006	0.0081	0.0078	0.0303	0.0062	0.0132	0.1736
6	rs2151317	64468738	1.21	0.250745108472337	3.65	0.0220296713647935	0.00537045304765788	0.0880485892603067	0.1247	0.0753	0.0061	0.0024	0.0197	0.0028	0.0021	0.0172	0.1494	0.0143	0.0203	0.0065	0.0948	0.0164	0.007	0.0022	0.0024	0.0975	0.0916	0.0061	0.0081	0.0078	0.0302	0.0061	0.0132	0.1736
6	rs115659854	64477832	1.21	0.250745108472337	3.64	0.0238790106330393	0.00489155603314796	0.0696788039230055	0.1247	0.0753	0.0061	0.0024	0.0197	0.0028	0.0021	0.0171	0.1495	0.0143	0.0203	0.0065	0.0947	0.0164	0.0069	0.0022	0.0024	0.0975	0.0916	0.0061	0.0081	0.0077	0.0302	0.0061	0.0132	0.1736
6	rs72886368	64493070	1.21	0.250745108472337	3.64	0.0238790106330393	0.0053640497570728	0.0820318751212561	0.1247	0.0754	0.0061	0.0024	0.0197	0.0028	0.0021	0.0172	0.1496	0.0143	0.0203	0.0065	0.0948	0.0164	0.0069	0.0022	0.0024	0.0975	0.0916	0.0061	0.0081	0.0077	0.0302	0.0061	0.0131	0.1735
6	rs66462731	64498055	1.21	0.250745108472337	3.64	0.0238790106330393	0.00568152960820299	0.0835388748898197	0.1247	0.0754	0.0061	0.0024	0.0197	0.0028	0.0021	0.0172	0.1496	0.0144	0.0203	0.0065	0.0948	0.0164	0.0069	0.0023	0.0024	0.0976	0.0916	0.0061	0.0081	0.0077	0.0302	0.0061	0.0131	0.1735
6	rs67939679	64500901	1.21	0.250745108472337	3.64	0.0238790106330393	0.00580300090043828	0.0883577645998958	0.1247	0.0754	0.0061	0.0024	0.0197	0.0028	0.0021	0.0172	0.1496	0.0144	0.0203	0.0065	0.0948	0.0164	0.0069	0.0023	0.0024	0.0976	0.0916	0.0061	0.0081	0.0077	0.0302	0.0061	0.0131	0.1735
6	rs319920	64504252	1.21	0.250745108472337	3.63	0.0258547100235892	0.00621174981282023	0.0892878838085201	0.1247	0.0756	0.0061	0.0024	0.0197	0.0028	0.0021	0.0172	0.1496	0.0144	0.0203	0.0065	0.0947	0.0164	0.0069	0.0023	0.0024	0.0976	0.0915	0.0061	0.0081	0.0077	0.0302	0.0061	0.0131	0.1735
6	rs79643682	64505584	1.21	0.250745108472337	3.64	0.0238790106330393	0.00587821959862393	0.0862792547225027	0.1247	0.0756	0.0061	0.0024	0.0197	0.0028	0.0021	0.0172	0.1496	0.0144	0.0203	0.0065	0.0947	0.0164	0.0069	0.0023	0.0024	0.0976	0.0915	0.0061	0.0081	0.0077	0.0302	0.0061	0.0131	0.1735
6	rs68167248	64573438	1.21	0.250745108472337	3.64	0.0238790106330393	0.00667270120909604	0.0766262266642241	0.1251	0.0759	0.0061	0.0025	0.0197	0.0028	0.0021	0.0172	0.1501	0.0143	0.0203	0.0063	0.0947	0.0164	0.0066	0.0023	0.0024	0.0976	0.0912	0.0061	0.0082	0.0076	0.0304	0.006	0.013	0.173
6	rs114399524	64577973	1.21	0.250745108472337	3.64	0.0238790106330393	0.0062657241274466	0.0581758570842213	0.1251	0.076	0.0061	0.0025	0.0197	0.0028	0.002	0.0172	0.1501	0.0143	0.0202	0.0062	0.0947	0.0164	0.0066	0.0023	0.0023	0.0976	0.0911	0.0061	0.0082	0.0076	0.0304	0.006	0.013	0.1731
6	rs321494	64579807	1.21	0.250745108472337	3.64	0.0238790106330393	0.00671068619522535	0.0681412792066994	0.1251	0.076	0.0061	0.0025	0.0197	0.0028	0.002	0.0172	0.1501	0.0143	0.0202	0.0062	0.0947	0.0164	0.0066	0.0023	0.0023	0.0976	0.0911	0.0061	0.0082	0.0076	0.0304	0.006	0.013	0.1731
6	rs1482450	64596826	1.21	0.250745108472337	3.64	0.0238790106330393	0.0060978075398983	0.0523225133194896	0.1251	0.076	0.0061	0.0025	0.0197	0.0028	0.002	0.0171	0.1502	0.0144	0.0204	0.0062	0.0947	0.0164	0.0065	0.0023	0.0024	0.0975	0.0911	0.0061	0.0082	0.0075	0.0304	0.006	0.013	0.1731
6	rs729451	64603985	1.21	0.250745108472337	3.64	0.0238790106330393	0.00895492385003623	0.0630081124065204	0.125	0.0764	0.006	0.0026	0.0199	0.0032	0.0022	0.0171	0.1504	0.0145	0.0203	0.0062	0.0945	0.0162	0.0063	0.0026	0.0026	0.0971	0.0905	0.0062	0.0083	0.0075	0.0305	0.006	0.0127	0.1731
6	rs75838276	64606167	1.21	0.250745108472337	3.64	0.0238790106330393	0.00622251578436032	0.041046344365315	0.125	0.0762	0.006	0.0026	0.02	0.0032	0.0024	0.017	0.151	0.0146	0.0202	0.0061	0.0943	0.0162	0.0062	0.0027	0.0026	0.097	0.0904	0.0062	0.0085	0.0075	0.0304	0.006	0.0125	0.1728
6	rs62413012	64608068	1.21	0.250745108472337	3.68	0.0171801378070767	0.00588165651198672	0.042907804515862	0.125	0.076	0.0059	0.0027	0.02	0.0031	0.0026	0.017	0.1515	0.0147	0.0201	0.0061	0.0942	0.0162	0.0062	0.0028	0.0027	0.097	0.0903	0.0063	0.0087	0.0076	0.0303	0.0059	0.0123	0.1726
6	rs67765462	64610251	1.2	0.280131383133392	3.69	0.0157772875230998	0.00651125229819755	0.0560455860480293	0.125	0.0759	0.0059	0.0027	0.02	0.0031	0.0027	0.0169	0.152	0.0148	0.0201	0.0061	0.094	0.0163	0.0061	0.0029	0.0028	0.097	0.0902	0.0063	0.0089	0.0076	0.0302	0.0059	0.0122	0.1723
6	rs67310040	64619314	1.2	0.280131383133392	3.71	0.0132591915272001	0.00657846428949535	0.0512703801596862	0.1247	0.0757	0.0058	0.0028	0.0201	0.0031	0.0029	0.017	0.1529	0.015	0.0201	0.0061	0.0939	0.0165	0.006	0.0029	0.0029	0.0971	0.0896	0.0063	0.0088	0.0077	0.0299	0.0057	0.012	0.172
6	rs2253395	64622956	1.2	0.280131383133392	3.71	0.0132591915272001	0.0064519546284911	0.0481101441270902	0.1247	0.0758	0.0058	0.0029	0.0202	0.0031	0.0029	0.017	0.1532	0.0149	0.02	0.0061	0.0937	0.0166	0.006	0.0029	0.0029	0.0973	0.0893	0.0064	0.0088	0.0078	0.0298	0.0057	0.012	0.1718
6	rs634180	64630449	1.2	0.280131383133392	3.71	0.0132591915272001	0.00809995558588537	0.0651776141794021	0.1245	0.0759	0.0057	0.0029	0.0202	0.0031	0.003	0.0171	0.154	0.015	0.02	0.006	0.0939	0.0166	0.0059	0.0029	0.003	0.097	0.0895	0.0064	0.0088	0.0078	0.0297	0.0057	0.0119	0.1712
6	rs77032368	64632588	1.2	0.280131383133392	3.71	0.0132591915272001	0.00738229606018105	0.0594834419363635	0.1245	0.0759	0.0057	0.0029	0.0202	0.0031	0.003	0.0171	0.154	0.015	0.02	0.006	0.0939	0.0166	0.0059	0.0029	0.003	0.097	0.0895	0.0064	0.0088	0.0078	0.0297	0.0057	0.0119	0.1712
6	rs114488570	64636935	1.2	0.280131383133392	3.71	0.0132591915272001	0.00700091461347133	0.058632100491538	0.1245	0.076	0.0057	0.0029	0.0202	0.0031	0.003	0.0172	0.154	0.015	0.02	0.006	0.0939	0.0166	0.0059	0.0029	0.003	0.097	0.0895	0.0064	0.0088	0.0078	0.0297	0.0057	0.0119	0.1712
6	rs76692368	64637615	1.2	0.280131383133392	3.72	0.0121335476472906	0.00691479830272009	0.0588280991512616	0.1245	0.076	0.0057	0.0029	0.0202	0.0031	0.003	0.0172	0.154	0.015	0.02	0.006	0.0939	0.0166	0.0059	0.0029	0.003	0.097	0.0894	0.0064	0.0088	0.0078	0.0297	0.0057	0.0119	0.1712
6	rs73439125	64641267	1.2	0.280131383133392	3.71	0.0132591915272001	0.00735774698763169	0.0612682758992906	0.1244	0.0762	0.0057	0.0029	0.0201	0.0031	0.003	0.0173	0.1541	0.015	0.0199	0.006	0.0938	0.0166	0.0059	0.0029	0.003	0.0971	0.0893	0.0064	0.0088	0.0078	0.0297	0.0057	0.0118	0.1712
6	rs6923575	64658077	1.2	0.280131383133392	3.71	0.0132591915272001	0.00704428113549418	0.053760725549269	0.1242	0.0762	0.0057	0.0029	0.0202	0.0031	0.003	0.0174	0.1541	0.015	0.0199	0.006	0.0938	0.0166	0.0059	0.003	0.003	0.0971	0.0892	0.0064	0.0088	0.0078	0.0297	0.0057	0.0118	0.1712
6	rs11751654	64664035	1.2	0.280131383133392	3.71	0.0132591915272001	0.00675648805674399	0.0489523179733826	0.1242	0.0762	0.0057	0.0029	0.0202	0.0031	0.003	0.0174	0.1542	0.015	0.0199	0.006	0.0938	0.0166	0.0059	0.003	0.003	0.0971	0.0892	0.0064	0.0088	0.0078	0.0298	0.0057	0.0118	0.1712
6	rs34986024	64667005	1.2	0.280131383133392	3.71	0.0132591915272001	0.0066916729136251	0.0476914650292326	0.1241	0.0762	0.0057	0.0029	0.0202	0.0031	0.003	0.0173	0.1542	0.015	0.0199	0.006	0.0938	0.0166	0.0059	0.003	0.003	0.0971	0.0892	0.0064	0.0088	0.0078	0.0298	0.0057	0.0118	0.1712
6	rs80111909	64668793	1.2	0.280131383133392	3.71	0.0132591915272001	0.00679868446668045	0.0472743959780184	0.1241	0.0762	0.0057	0.0028	0.0202	0.0031	0.003	0.0173	0.1542	0.015	0.0199	0.006	0.0938	0.0166	0.0059	0.003	0.003	0.0971	0.0892	0.0064	0.0088	0.0078	0.0298	0.0057	0.0118	0.1712
6	rs72875016	64680054	1.2	0.280131383133392	3.71	0.0132591915272001	0.00879458542012598	0.0567518894301204	0.1231	0.0761	0.0056	0.0028	0.0202	0.003	0.003	0.0171	0.1547	0.0151	0.0199	0.0059	0.094	0.0167	0.006	0.003	0.0031	0.0972	0.0897	0.0064	0.0088	0.0079	0.0298	0.0058	0.0117	0.1711
6	rs75866362	64683407	1.19	0.311838986457593	3.71	0.0132591915272001	0.00952371075710734	0.0482900699995543	0.1223	0.0763	0.0056	0.0028	0.0202	0.003	0.003	0.0172	0.1554	0.0151	0.0198	0.0059	0.0946	0.0168	0.006	0.0028	0.0032	0.0967	0.0898	0.0063	0.0087	0.0078	0.0299	0.0058	0.0117	0.171
6	rs16894731	64684344	1.19	0.311838986457593	3.71	0.0132591915272001	0.00974455393280771	0.0495577887879755	0.1222	0.0763	0.0056	0.0028	0.0202	0.003	0.003	0.0172	0.1554	0.0151	0.0198	0.0059	0.0946	0.0168	0.006	0.0028	0.0032	0.0967	0.0898	0.0063	0.0087	0.0078	0.0299	0.0058	0.0117	0.171
6	rs9362335	64691062	1.19	0.311838986457593	3.71	0.0132591915272001	0.00912229080716088	0.0501054942421736	0.1219	0.0764	0.0056	0.0027	0.0202	0.0031	0.003	0.0172	0.1557	0.0151	0.0197	0.0059	0.0948	0.0168	0.0061	0.0028	0.0031	0.0966	0.0899	0.0063	0.0087	0.0078	0.0299	0.0058	0.0117	0.1707
6	rs4710457	64694354	1.19	0.311838986457593	3.71	0.0132591915272001	0.0108909104001512	0.0642925244573774	0.1217	0.0764	0.0056	0.0027	0.0202	0.0031	0.003	0.0172	0.1559	0.0151	0.0198	0.0059	0.0948	0.0169	0.0061	0.0028	0.0032	0.0965	0.0899	0.0062	0.0087	0.0078	0.03	0.0058	0.0117	0.1706
6	rs12529059	64695023	1.19	0.311838986457593	3.71	0.0132591915272001	0.010478441041531	0.0601418752513562	0.1217	0.0764	0.0056	0.0027	0.0202	0.0031	0.003	0.0172	0.1559	0.0151	0.0198	0.0059	0.0948	0.0169	0.0061	0.0028	0.0032	0.0964	0.0899	0.0062	0.0087	0.0078	0.03	0.0058	0.0117	0.1706
6	rs72875037	64697758	1.19	0.311838986457593	3.7	0.0144720660009833	0.00946414480946243	0.0476317850773616	0.1217	0.0764	0.0056	0.0027	0.0202	0.0031	0.003	0.0172	0.156	0.0151	0.0198	0.0059	0.0949	0.0169	0.0061	0.0028	0.0032	0.0964	0.0899	0.0062	0.0087	0.0078	0.03	0.0058	0.0117	0.1705
6	rs116626358	64720379	1.2	0.280131383133392	3.69	0.0157772875230998	0.0125166269705497	0.04805023439048	0.1204	0.0765	0.0056	0.0027	0.0202	0.0031	0.0031	0.0172	0.1575	0.0151	0.0197	0.0059	0.0956	0.017	0.0062	0.0028	0.0033	0.0958	0.09	0.0061	0.0087	0.0078	0.0301	0.0058	0.0117	0.1698
6	rs10944301	64752796	1.19	0.311838986457593	3.69	0.0157772875230998	0.0463335079520187	0.0868162252304122	0.1167	0.0769	0.0058	0.0026	0.0202	0.0033	0.0033	0.0171	0.1622	0.015	0.0195	0.0059	0.0977	0.0169	0.0064	0.0027	0.0036	0.094	0.0906	0.0059	0.0086	0.0075	0.0301	0.0059	0.0116	0.1678
6	rs73762534	64753678	1.19	0.311838986457593	3.69	0.0157772875230998	0.0506393213072084	0.0821069616922733	0.1163	0.0769	0.0059	0.0026	0.0202	0.0034	0.0033	0.0171	0.1628	0.015	0.0194	0.006	0.098	0.0169	0.0064	0.0028	0.0036	0.0936	0.0906	0.0059	0.0086	0.0075	0.0301	0.0059	0.0115	0.1674
6	rs35056095	64758509	1.19	0.311838986457593	3.71	0.0132591915272001	0.0642712235871345	0.0991233950663608	0.1157	0.0771	0.0061	0.0027	0.0201	0.0035	0.0033	0.0171	0.1643	0.0148	0.0194	0.0061	0.098	0.017	0.0065	0.0028	0.0037	0.093	0.0909	0.0059	0.0087	0.0075	0.03	0.006	0.0113	0.1663
6	rs7752934	64758787	1.19	0.311838986457593	3.71	0.0132591915272001	0.0679255748179331	0.100259127938522	0.1157	0.0771	0.0061	0.0027	0.0201	0.0035	0.0033	0.0171	0.1643	0.0148	0.0194	0.0062	0.0981	0.0171	0.0065	0.0028	0.0037	0.093	0.0909	0.0059	0.0087	0.0075	0.0301	0.006	0.0113	0.1663
6	rs78464305	64764964	1.19	0.311838986457593	3.71	0.0132591915272001	0.0672440172037068	0.0787557124975163	0.1155	0.0772	0.0062	0.0026	0.02	0.0035	0.0033	0.0171	0.1645	0.0148	0.0194	0.0062	0.0984	0.017	0.0065	0.0027	0.0037	0.0929	0.0906	0.0059	0.0087	0.0075	0.03	0.006	0.0113	0.1661
6	rs77350371	64785353	1.19	0.311838986457593	3.72	0.0121335476472906	0.0968798616220483	0.0994473743104156	0.1152	0.0774	0.0063	0.0026	0.02	0.0036	0.0033	0.017	0.1649	0.015	0.0193	0.0062	0.0991	0.017	0.0066	0.0027	0.0037	0.0929	0.09	0.0058	0.0087	0.0076	0.0299	0.0061	0.0112	0.1658
6	rs116531321	64796998	1.19	0.311838986457593	3.72	0.0121335476472906	0.103006909152154	0.0936003114649581	0.1149	0.0775	0.0063	0.0026	0.02	0.0036	0.0033	0.0171	0.1649	0.0148	0.0193	0.0062	0.0996	0.017	0.0066	0.0027	0.0037	0.0927	0.09	0.0058	0.0087	0.0076	0.0298	0.0061	0.0112	0.1656
6	rs76918117	64807689	1.19	0.311838986457593	3.72	0.0121335476472906	0.105571623482515	0.0923374721587286	0.1148	0.0776	0.0064	0.0026	0.02	0.0036	0.0033	0.0171	0.1649	0.0148	0.0193	0.0062	0.0997	0.017	0.0066	0.0027	0.0038	0.0927	0.09	0.0058	0.0087	0.0076	0.0298	0.0062	0.0112	0.1655
6	rs78132431	64816858	1.19	0.311838986457593	3.72	0.0121335476472906	0.109016148950278	0.0921014462994714	0.1148	0.0776	0.0064	0.0026	0.02	0.0036	0.0033	0.0171	0.1649	0.0148	0.0193	0.0062	0.0998	0.017	0.0066	0.0027	0.0038	0.0926	0.09	0.0058	0.0087	0.0077	0.0298	0.0062	0.0112	0.1655
6	rs79415685	64833437	1.19	0.311838986457593	3.72	0.0121335476472906	0.12106283321791	0.0996095188275764	0.1146	0.0777	0.0064	0.0026	0.02	0.0036	0.0034	0.0171	0.1649	0.0147	0.0192	0.0062	0.1001	0.017	0.0066	0.0027	0.0038	0.0926	0.09	0.0058	0.0086	0.0077	0.0297	0.0062	0.0112	0.1654
6	rs113534026	64838714	1.19	0.311838986457593	3.71	0.0132591915272001	0.120368375814893	0.0950290950788296	0.1145	0.0777	0.0064	0.0027	0.0199	0.0036	0.0034	0.0171	0.1648	0.0146	0.0192	0.0062	0.1002	0.017	0.0066	0.0027	0.0038	0.0925	0.09	0.0058	0.0086	0.0077	0.0297	0.0062	0.0111	0.1653
6	rs4573063	64850803	1.19	0.311838986457593	3.71	0.0132591915272001	0.130981168137706	0.104108688783079	0.1144	0.0778	0.0065	0.0027	0.0199	0.0037	0.0034	0.0172	0.1648	0.0145	0.0192	0.0062	0.1006	0.017	0.0066	0.0027	0.0038	0.0924	0.09	0.0058	0.0086	0.0077	0.0296	0.0063	0.0111	0.1652
6	rs79479651	64852656	1.19	0.311838986457593	3.71	0.0132591915272001	0.12838199431809	0.0852093269808198	0.1143	0.0778	0.0065	0.0027	0.0199	0.0037	0.0034	0.0172	0.1648	0.0145	0.0192	0.0062	0.1006	0.017	0.0066	0.0027	0.0039	0.0924	0.09	0.0058	0.0086	0.0077	0.0296	0.0063	0.0111	0.1652
6	rs9353533	64855302	1.19	0.311838986457593	3.69	0.0157772875230998	0.131224554120737	0.0988806819688679	0.1143	0.0778	0.0065	0.0027	0.0199	0.0037	0.0034	0.0172	0.1648	0.0145	0.0192	0.0062	0.1006	0.017	0.0066	0.0027	0.0039	0.0924	0.09	0.0058	0.0086	0.0077	0.0296	0.0063	0.0111	0.1651
6	rs77782530	64856843	1.19	0.311838986457593	3.69	0.0157772875230998	0.112529353643029	0.0864325386036107	0.1144	0.0778	0.0065	0.0027	0.0199	0.0037	0.0034	0.0172	0.1647	0.0145	0.0192	0.0062	0.1007	0.017	0.0066	0.0027	0.0037	0.0924	0.09	0.0058	0.0086	0.0077	0.0296	0.0063	0.0111	0.1651
6	rs9444618	64880823	1.19	0.311838986457593	3.69	0.0157772875230998	0.157590883655576	0.1161617008798	0.1136	0.078	0.0066	0.0027	0.0201	0.0038	0.0035	0.0175	0.1642	0.0145	0.0192	0.0062	0.1016	0.017	0.0067	0.0029	0.0038	0.0918	0.09	0.0058	0.0086	0.0078	0.0295	0.0063	0.0111	0.165
6	rs76446313	64881166	1.19	0.311838986457593	3.69	0.0157772875230998	0.142204201636266	0.09710791510032	0.1136	0.078	0.0066	0.0026	0.0201	0.0038	0.0035	0.0177	0.1641	0.0145	0.0192	0.0062	0.1018	0.017	0.0067	0.0029	0.0038	0.0915	0.0899	0.0058	0.0085	0.0078	0.0294	0.0063	0.0111	0.1651
6	rs79171362	64881855	1.19	0.311838986457593	3.69	0.0157772875230998	0.136929053488877	0.0841447710698921	0.1136	0.078	0.0066	0.0026	0.0201	0.0038	0.0034	0.018	0.1641	0.0146	0.0192	0.0062	0.1019	0.017	0.0067	0.0028	0.0037	0.091	0.0899	0.0057	0.0085	0.0078	0.0294	0.0063	0.0111	0.1653
6	rs75418594	64892600	1.2	0.280131383133392	3.69	0.0157772875230998	0.139599087895621	0.0938378485077095	0.1136	0.0781	0.0066	0.0024	0.0202	0.0038	0.0034	0.0186	0.1643	0.0146	0.0193	0.0062	0.102	0.0169	0.0068	0.0028	0.0036	0.0901	0.0899	0.0057	0.0085	0.0078	0.0292	0.0063	0.0111	0.1657
6	rs5002649	64896964	1.2	0.280131383133392	3.69	0.0157772875230998	0.146783680304064	0.111974809232771	0.1136	0.0781	0.0066	0.0024	0.0202	0.0038	0.0034	0.0186	0.1643	0.0146	0.0193	0.0062	0.102	0.0169	0.0068	0.0028	0.0036	0.0901	0.0899	0.0057	0.0085	0.0078	0.0292	0.0063	0.0111	0.1657
6	rs62415311	64902720	1.2	0.280131383133392	3.69	0.0157772875230998	0.145128982511053	0.106179179038165	0.1135	0.0781	0.0066	0.0024	0.0202	0.0038	0.0034	0.0186	0.1643	0.0146	0.0193	0.0062	0.102	0.0169	0.0068	0.0028	0.0036	0.09	0.0899	0.0057	0.0085	0.0078	0.0293	0.0063	0.0111	0.1657
6	rs9362572	64915304	1.2	0.280131383133392	3.69	0.0157772875230998	0.147076844820644	0.111381473151021	0.1135	0.0781	0.0066	0.0024	0.0202	0.0037	0.0034	0.0187	0.1643	0.0146	0.0193	0.0062	0.102	0.0169	0.0068	0.0028	0.0036	0.0899	0.0899	0.0057	0.0085	0.0078	0.0294	0.0063	0.0112	0.1657
6	rs116255568	64937208	1.2	0.280131383133392	3.69	0.0157772875230998	0.226150537096392	0.116764586706999	0.1131	0.0781	0.0065	0.0026	0.0202	0.0041	0.0033	0.0189	0.164	0.0147	0.0194	0.0062	0.1021	0.0168	0.0068	0.0028	0.0041	0.0895	0.0898	0.0057	0.0085	0.0078	0.0293	0.0063	0.0112	0.1657
6	rs9344916	64953380	1.2	0.280131383133392	3.68	0.0171801378070767	0.468988189360812	0.197595008161141	0.1127	0.078	0.0065	0.0029	0.0201	0.0046	0.0033	0.0189	0.1634	0.0148	0.0194	0.0062	0.1017	0.0169	0.0068	0.0028	0.0048	0.089	0.0896	0.0057	0.0085	0.0077	0.0295	0.0063	0.0112	0.1661
6	rs78075302	64964115	1.2	0.280131383133392	3.68	0.0171801378070767	0.468132684949457	0.175053977552171	0.1126	0.0782	0.0065	0.0028	0.0201	0.0046	0.0033	0.0189	0.1634	0.0148	0.0195	0.0063	0.1016	0.0169	0.0069	0.0028	0.0048	0.0887	0.0898	0.0057	0.0086	0.0077	0.0296	0.0063	0.0112	0.1662
6	rs9353681	64984651	1.2	0.280131383133392	3.66	0.0203006538381497	0.476044304311535	0.123033788456447	0.1124	0.0784	0.0065	0.0028	0.0201	0.0045	0.0032	0.0188	0.1634	0.0147	0.0197	0.0063	0.1015	0.0168	0.0069	0.0028	0.0048	0.0879	0.0902	0.0057	0.0086	0.0078	0.0298	0.0064	0.0112	0.1665
6	rs79564246	65009382	1.2	0.280131383133392	3.65	0.0220296713647935	0.459256404748934	0.134387839338093	0.1125	0.0786	0.0065	0.0027	0.0201	0.0045	0.0032	0.0188	0.1633	0.0147	0.0197	0.0063	0.1013	0.0169	0.007	0.0028	0.0048	0.0877	0.0902	0.0057	0.0086	0.0078	0.0298	0.0064	0.0112	0.1665
6	rs78741283	65011895	1.2	0.280131383133392	3.65	0.0220296713647935	0.459256404748934	0.135844440998802	0.1125	0.0786	0.0065	0.0027	0.0201	0.0045	0.0032	0.0188	0.1633	0.0147	0.0197	0.0063	0.1013	0.0169	0.007	0.0028	0.0048	0.0877	0.0902	0.0057	0.0086	0.0078	0.0298	0.0064	0.0112	0.1665
6	rs78628296	65036671	1.2	0.280131383133392	3.66	0.0203006538381497	0.464840013484926	0.135935670048262	0.1125	0.0786	0.0065	0.0027	0.0201	0.0045	0.0032	0.0188	0.1633	0.0147	0.0197	0.0063	0.1013	0.0169	0.007	0.0028	0.0048	0.0877	0.0902	0.0057	0.0087	0.0078	0.0298	0.0064	0.0113	0.1665
6	rs12208631	65051529	1.2	0.280131383133392	3.66	0.0203006538381497	0.47039531207421	0.147608008188016	0.1125	0.0786	0.0065	0.0027	0.0201	0.0045	0.0032	0.0188	0.1633	0.0147	0.0197	0.0063	0.1013	0.0169	0.007	0.0028	0.0048	0.0876	0.0902	0.0057	0.0087	0.0078	0.0298	0.0064	0.0113	0.1665
6	rs621537	65058478	1.2	0.280131383133392	3.66	0.0203006538381497	0.47370705175521	0.152050501280167	0.1125	0.0786	0.0065	0.0027	0.0201	0.0045	0.0032	0.0188	0.1633	0.0147	0.0197	0.0063	0.1013	0.0169	0.007	0.0028	0.0048	0.0876	0.0902	0.0057	0.0087	0.0078	0.0298	0.0064	0.0113	0.1665
6	rs74885386	65060516	1.2	0.280131383133392	3.68	0.0171801378070767	0.4722951145739	0.150532852689932	0.1125	0.0786	0.0065	0.0027	0.0201	0.0045	0.0032	0.0188	0.1633	0.0147	0.0197	0.0063	0.1013	0.0169	0.007	0.0028	0.0048	0.0876	0.0902	0.0057	0.0087	0.0078	0.0298	0.0064	0.0113	0.1665
6	rs79113125	65061346	1.2	0.280131383133392	3.68	0.0171801378070767	0.47346135029247	0.149776079071407	0.1125	0.0786	0.0065	0.0027	0.0201	0.0045	0.0032	0.0188	0.1633	0.0147	0.0197	0.0063	0.1013	0.0169	0.007	0.0028	0.0048	0.0875	0.0902	0.0057	0.0087	0.0078	0.0298	0.0064	0.0113	0.1665
6	rs78286657	65064552	1.2	0.280131383133392	3.7	0.0144720660009833	0.472663248468327	0.146200197156492	0.1125	0.0786	0.0065	0.0027	0.0201	0.0045	0.0032	0.0188	0.1633	0.0147	0.0197	0.0063	0.1013	0.0169	0.007	0.0028	0.0048	0.0875	0.0902	0.0057	0.0087	0.0078	0.0298	0.0064	0.0113	0.1665
6	rs10806431	65067460	1.2	0.280131383133392	3.7	0.0144720660009833	0.476660299202247	0.148737755876929	0.1125	0.0786	0.0065	0.0027	0.0201	0.0045	0.0032	0.0188	0.1635	0.0147	0.0197	0.0063	0.1013	0.0169	0.007	0.0028	0.0048	0.0875	0.0902	0.0057	0.0087	0.0078	0.0298	0.0064	0.0113	0.1665
6	rs78482781	65085368	1.2	0.280131383133392	3.7	0.0144720660009833	0.445561217484336	0.106595165313916	0.1125	0.0786	0.0065	0.0026	0.0201	0.0044	0.0032	0.0187	0.1636	0.0148	0.0197	0.0064	0.1011	0.0169	0.007	0.0028	0.0048	0.0874	0.0903	0.0057	0.0087	0.0078	0.0299	0.0064	0.0113	0.1665
6	rs77864003	65089123	1.2	0.280131383133392	3.7	0.0144720660009833	0.445322768741067	0.108432939731538	0.1125	0.0786	0.0065	0.0026	0.0201	0.0044	0.0032	0.0187	0.1636	0.0148	0.0197	0.0064	0.1011	0.0169	0.007	0.0028	0.0048	0.0874	0.0903	0.0057	0.0087	0.0078	0.0299	0.0064	0.0113	0.1665
6	rs62418114	65092607	1.2	0.280131383133392	3.7	0.0144720660009833	0.44401242384007	0.0987190025728673	0.1125	0.0786	0.0064	0.0026	0.0201	0.0044	0.0032	0.0187	0.1637	0.0148	0.0197	0.0064	0.1009	0.0169	0.007	0.0028	0.0048	0.0874	0.0904	0.0057	0.0087	0.0077	0.0299	0.0065	0.0113	0.1665
6	rs585109	65097066	1.2	0.280131383133392	3.69	0.0157772875230998	0.454367721366957	0.127281264844169	0.1125	0.0786	0.0064	0.0025	0.0201	0.0044	0.0032	0.0187	0.1637	0.0148	0.0197	0.0064	0.1009	0.0169	0.007	0.0028	0.0048	0.0874	0.0905	0.0057	0.0087	0.0077	0.0299	0.0065	0.0113	0.1665
6	rs79649990	65115123	1.2	0.280131383133392	3.7	0.0144720660009833	0.438730903374311	0.128351514075649	0.1124	0.0786	0.0065	0.0025	0.0201	0.0044	0.0032	0.0187	0.1639	0.0148	0.0197	0.0064	0.1007	0.017	0.007	0.0028	0.0048	0.0872	0.0904	0.0057	0.0088	0.0077	0.0299	0.0065	0.0113	0.1665
6	rs77387946	65141394	1.2	0.280131383133392	3.7	0.0144720660009833	0.430486070899598	0.121454929311561	0.1124	0.0786	0.0065	0.0025	0.0201	0.0044	0.0031	0.0187	0.1641	0.0148	0.0197	0.0064	0.1006	0.017	0.007	0.0028	0.0047	0.087	0.0904	0.0058	0.0088	0.0077	0.03	0.0065	0.0112	0.1666
6	rs17479806	65142654	1.2	0.280131383133392	3.7	0.0144720660009833	0.426217709387478	0.124002406190473	0.1124	0.0786	0.0065	0.0025	0.0201	0.0044	0.0031	0.0187	0.1641	0.0148	0.0197	0.0065	0.1006	0.017	0.007	0.0028	0.0047	0.0869	0.0905	0.0058	0.0088	0.0077	0.03	0.0065	0.0112	0.1666
6	rs9444828	65143008	1.2	0.280131383133392	3.7	0.0144720660009833	0.42779395950394	0.125504942557122	0.1124	0.0786	0.0065	0.0025	0.0201	0.0044	0.0031	0.0187	0.1642	0.0148	0.0197	0.0065	0.1006	0.0171	0.007	0.0028	0.0047	0.0869	0.0904	0.0058	0.0088	0.0077	0.03	0.0065	0.0112	0.1666
6	rs9353806	65149185	1.2	0.280131383133392	3.7	0.0144720660009833	0.441991086264194	0.102791874711138	0.1122	0.0786	0.0065	0.0025	0.0201	0.0044	0.0031	0.0187	0.1642	0.0151	0.0197	0.0065	0.1005	0.0171	0.007	0.0028	0.0047	0.0868	0.0904	0.0058	0.0088	0.0077	0.03	0.0065	0.0112	0.1666
6	rs9351261	65171419	1.2	0.280131383133392	3.7	0.0144720660009833	0.388312617301102	0.0778716561698616	0.1123	0.0786	0.0065	0.0025	0.0201	0.0042	0.0031	0.0186	0.1647	0.0151	0.0197	0.0066	0.0998	0.0171	0.0071	0.0028	0.0047	0.0864	0.0906	0.0058	0.009	0.0078	0.0301	0.0065	0.0112	0.1665
6	rs115444786	65187237	1.2	0.280131383133392	3.72	0.0121335476472906	0.318790783099214	0.0683500996985471	0.1126	0.0785	0.0066	0.0025	0.0201	0.004	0.0031	0.0186	0.1652	0.015	0.0196	0.0066	0.0993	0.0171	0.007	0.0028	0.0046	0.0864	0.0904	0.0058	0.0091	0.0077	0.0302	0.0066	0.0112	0.167
6	rs3904796	65187818	1.2	0.280131383133392	3.74	0.0101243314148101	0.318036985514655	0.0686987256224412	0.1126	0.0785	0.0066	0.0025	0.0201	0.004	0.0031	0.0186	0.1652	0.015	0.0196	0.0066	0.0992	0.0171	0.007	0.0028	0.0046	0.0864	0.0904	0.0058	0.0091	0.0077	0.0302	0.0066	0.0112	0.167
6	rs116420439	65191662	1.2	0.280131383133392	3.74	0.0101243314148101	0.321007325938943	0.067793837675817	0.1126	0.0785	0.0066	0.0025	0.0201	0.004	0.0031	0.0186	0.1652	0.0151	0.0196	0.0066	0.0992	0.0171	0.0071	0.0028	0.0046	0.0864	0.0904	0.0058	0.0091	0.0077	0.03	0.0066	0.0112	0.167
6	rs9451846	65219452	1.2	0.280131383133392	3.74	0.0101243314148101	0.279715054191798	0.0559815651319115	0.1126	0.0785	0.0066	0.0025	0.0201	0.004	0.0031	0.0186	0.1653	0.0151	0.0197	0.0066	0.0991	0.0173	0.0071	0.0028	0.0045	0.0862	0.0905	0.0058	0.0091	0.0077	0.03	0.0066	0.0112	0.1669
6	rs115439829	65221269	1.2	0.280131383133392	3.74	0.0101243314148101	0.279152434454256	0.0551521596853757	0.1126	0.0785	0.0066	0.0025	0.0201	0.004	0.0031	0.0186	0.1653	0.0151	0.0197	0.0066	0.0991	0.0173	0.0071	0.0028	0.0045	0.0862	0.0905	0.0058	0.0091	0.0077	0.03	0.0066	0.0112	0.1669
6	rs115603057	65235357	1.2	0.280131383133392	3.74	0.0101243314148101	0.271432049476577	0.051393677963029	0.1126	0.0784	0.0066	0.0024	0.02	0.004	0.0031	0.0186	0.1653	0.015	0.0197	0.0066	0.099	0.0174	0.0071	0.0028	0.0045	0.0861	0.0906	0.0058	0.0091	0.0077	0.03	0.0066	0.0112	0.1668
6	rs9451906	65240905	1.2	0.280131383133392	3.73	0.0110901864771571	0.268899842050426	0.056301984089823	0.1126	0.0784	0.0066	0.0024	0.02	0.0039	0.0031	0.0186	0.1654	0.015	0.0197	0.0066	0.099	0.0174	0.0072	0.0028	0.0045	0.086	0.0907	0.0058	0.0091	0.0077	0.03	0.0066	0.0112	0.1668
6	rs2050623	65245009	1.22	0.223600634562227	3.73	0.0110901864771571	0.139409600552115	0.0837658791460273	0.1136	0.0774	0.0069	0.0022	0.0196	0.0035	0.0029	0.0188	0.1668	0.0146	0.0191	0.0067	0.0966	0.0178	0.0079	0.003	0.0035	0.0851	0.0917	0.0064	0.0096	0.0074	0.0302	0.0069	0.0112	0.1682
6	rs77102820	65246335	1.23	0.19861485684188	3.73	0.0110901864771571	0.123043717717137	0.0902218807645841	0.1136	0.0776	0.0068	0.0021	0.0197	0.0034	0.003	0.0188	0.1671	0.0144	0.0185	0.0068	0.0961	0.0179	0.008	0.003	0.0034	0.0854	0.0921	0.0064	0.0097	0.0073	0.0301	0.0069	0.0112	0.1682
6	rs35623328	65248865	1.23	0.19861485684188	3.74	0.0101243314148101	0.117586444761911	0.105266221340643	0.1136	0.0778	0.0068	0.002	0.0196	0.0033	0.003	0.0187	0.167	0.0142	0.0183	0.0069	0.0957	0.0179	0.0081	0.0029	0.0033	0.0857	0.0929	0.0065	0.0098	0.0071	0.0299	0.0068	0.0111	0.1684
6	rs114381682	65267161	1.23	0.19861485684188	3.74	0.0101243314148101	0.120946920900456	0.0712305626715058	0.1135	0.078	0.0066	0.002	0.0195	0.0032	0.0029	0.0185	0.1669	0.014	0.0183	0.0071	0.0954	0.0179	0.0083	0.0027	0.0032	0.0859	0.0934	0.0065	0.0099	0.0071	0.0298	0.0068	0.011	0.1687
6	rs16880108	65273495	1.23	0.19861485684188	3.74	0.0101243314148101	0.129586992904653	0.0806850783757492	0.1134	0.0781	0.0066	0.002	0.0195	0.0032	0.0029	0.0184	0.167	0.014	0.0183	0.0071	0.0954	0.0179	0.0083	0.0027	0.0032	0.0859	0.0935	0.0065	0.0099	0.0071	0.0297	0.0068	0.011	0.1687
6	rs76557426	65287875	1.23	0.19861485684188	3.75	0.00923137924630118	0.147402991080977	0.0835388748898197	0.1133	0.0781	0.0066	0.002	0.0195	0.0032	0.0029	0.0185	0.1669	0.014	0.0183	0.0072	0.0953	0.0179	0.0085	0.0027	0.0032	0.086	0.0936	0.0065	0.0099	0.0071	0.0296	0.0068	0.011	0.1688
6	rs6928743	65289746	1.23	0.19861485684188	3.74	0.0101243314148101	0.177789476391292	0.12799439413275	0.1131	0.0781	0.0066	0.002	0.0195	0.0031	0.0029	0.0185	0.1668	0.014	0.0184	0.0073	0.0953	0.0179	0.0086	0.0027	0.0032	0.0861	0.0937	0.0065	0.0099	0.0071	0.0296	0.0068	0.011	0.1688
6	rs16895517	65300143	1.23	0.19861485684188	3.74	0.0101243314148101	0.18064393949915	0.13675774220584	0.1128	0.0781	0.0066	0.002	0.0196	0.0032	0.0029	0.0185	0.1668	0.0139	0.0184	0.0073	0.0953	0.0179	0.0086	0.0028	0.0032	0.0862	0.0936	0.0065	0.0099	0.0071	0.0296	0.0068	0.011	0.1688
6	rs57312007	65300516	1.23	0.19861485684188	3.74	0.0101243314148101	0.179140242449081	0.134024591876907	0.1127	0.0781	0.0066	0.002	0.0196	0.0032	0.0029	0.0185	0.1668	0.0139	0.0184	0.0073	0.0953	0.0179	0.0086	0.0028	0.0032	0.0862	0.0936	0.0066	0.0099	0.0071	0.0296	0.0068	0.011	0.1688
6	rs62415825	65301167	1.23	0.19861485684188	3.73	0.0110901864771571	0.177935220266874	0.136209492044999	0.1127	0.0781	0.0066	0.002	0.0196	0.0032	0.0029	0.0185	0.1667	0.0139	0.0184	0.0073	0.0953	0.0179	0.0086	0.0028	0.0032	0.0862	0.0936	0.0066	0.0099	0.0071	0.0296	0.0068	0.011	0.1688
6	rs62415826	65301211	1.23	0.19861485684188	3.73	0.0110901864771571	0.177971667026815	0.136392152344179	0.1127	0.0781	0.0066	0.002	0.0196	0.0032	0.0029	0.0185	0.1667	0.0139	0.0184	0.0073	0.0953	0.0179	0.0086	0.0028	0.0032	0.0862	0.0936	0.0066	0.0099	0.0071	0.0296	0.0068	0.011	0.1688
6	rs62415827	65301217	1.23	0.19861485684188	3.73	0.0110901864771571	0.177971667026815	0.136392152344179	0.1127	0.0781	0.0066	0.002	0.0196	0.0032	0.0029	0.0185	0.1667	0.0139	0.0184	0.0073	0.0953	0.0179	0.0086	0.0028	0.0032	0.0862	0.0936	0.0066	0.0099	0.0071	0.0296	0.0068	0.011	0.1688
6	rs62415828	65301408	1.23	0.19861485684188	3.73	0.0110901864771571	0.178044573495994	0.137123690700647	0.1127	0.0781	0.0066	0.002	0.0196	0.0032	0.0029	0.0185	0.1667	0.0139	0.0184	0.0073	0.0953	0.0179	0.0086	0.0028	0.0032	0.0862	0.0936	0.0066	0.0099	0.0071	0.0296	0.0068	0.011	0.1688
6	rs624851	65301504	1.23	0.19861485684188	3.73	0.0110901864771571	0.178044573495994	0.137489997367732	0.1127	0.0781	0.0066	0.002	0.0196	0.0032	0.0029	0.0185	0.1667	0.0139	0.0184	0.0073	0.0953	0.0179	0.0086	0.0028	0.0032	0.0862	0.0936	0.0066	0.0099	0.0071	0.0296	0.0068	0.011	0.1688
6	rs17403955	65301679	1.23	0.19861485684188	3.73	0.0110901864771571	0.178081033205242	0.137123690700647	0.1127	0.0781	0.0066	0.002	0.0196	0.0032	0.0029	0.0185	0.1667	0.0139	0.0184	0.0073	0.0953	0.0179	0.0086	0.0028	0.0032	0.0862	0.0936	0.0066	0.0099	0.0071	0.0296	0.0068	0.011	0.1688
6	rs12663622	65301787	1.23	0.19861485684188	3.72	0.0121335476472906	0.178081033205242	0.137123690700647	0.1127	0.0781	0.0066	0.002	0.0196	0.0032	0.0029	0.0185	0.1667	0.0139	0.0184	0.0073	0.0953	0.0179	0.0086	0.0028	0.0032	0.0862	0.0936	0.0066	0.0099	0.0071	0.0296	0.0068	0.011	0.1688
6	rs17404123	65303100	1.23	0.19861485684188	3.72	0.0121335476472906	0.185497067690653	0.136392152344179	0.1127	0.0781	0.0066	0.002	0.0197	0.0032	0.0029	0.0185	0.1667	0.0139	0.0184	0.0073	0.0953	0.0179	0.0087	0.0028	0.0032	0.0862	0.0936	0.0066	0.0099	0.0071	0.0296	0.0068	0.011	0.1688
6	rs80240289	65305316	1.23	0.19861485684188	3.72	0.0121335476472906	0.185310473998376	0.133933836573593	0.1127	0.0781	0.0066	0.002	0.0197	0.0032	0.0029	0.0185	0.1667	0.0139	0.0184	0.0073	0.0953	0.0179	0.0087	0.0028	0.0032	0.0862	0.0936	0.0066	0.0099	0.0071	0.0296	0.0068	0.011	0.1688
6	rs9445030	65318362	1.23	0.19861485684188	3.72	0.0121335476472906	0.227992091236212	0.196451224054656	0.1123	0.0778	0.0067	0.002	0.0198	0.0032	0.003	0.0187	0.1668	0.0139	0.0182	0.0076	0.0946	0.018	0.0087	0.0027	0.0033	0.0867	0.0934	0.0066	0.01	0.0071	0.0297	0.0066	0.0111	0.1688
6	rs78392795	65320991	1.23	0.19861485684188	3.7	0.0144720660009833	0.30753300379957	0.199993765811389	0.1122	0.0776	0.0066	0.0019	0.0199	0.0034	0.0031	0.0188	0.1668	0.0139	0.0179	0.008	0.0939	0.0181	0.009	0.0028	0.0035	0.0873	0.0928	0.0066	0.0097	0.0068	0.0294	0.0067	0.0112	0.1695
6	rs72876908	65322193	1.23	0.19861485684188	3.7	0.0144720660009833	0.303991281633881	0.201772997176456	0.1122	0.0776	0.0066	0.0019	0.0199	0.0034	0.0031	0.0189	0.1667	0.0139	0.0178	0.008	0.0938	0.0181	0.009	0.0028	0.0036	0.0874	0.0928	0.0065	0.0097	0.0068	0.0294	0.0067	0.0113	0.1696
6	rs79796681	65324797	1.23	0.19861485684188	3.7	0.0144720660009833	0.312936028879078	0.213305102836358	0.1122	0.0776	0.0066	0.0019	0.0199	0.0034	0.0031	0.0189	0.1667	0.0139	0.0178	0.008	0.0937	0.0181	0.009	0.0028	0.0036	0.0874	0.0927	0.0065	0.0097	0.0068	0.0294	0.0067	0.0113	0.1696
6	rs62415849	65326122	1.23	0.19861485684188	3.7	0.0144720660009833	0.313932796895482	0.215444059008505	0.1122	0.0776	0.0066	0.0019	0.0199	0.0034	0.0031	0.0189	0.1667	0.0139	0.0178	0.008	0.0937	0.0181	0.009	0.0028	0.0036	0.0874	0.0927	0.0065	0.0097	0.0068	0.0294	0.0067	0.0113	0.1696
6	rs1556627	65331854	1.23	0.19861485684188	3.69	0.0157772875230998	0.207714714882089	0.167620352585726	0.1125	0.0777	0.0066	0.0019	0.02	0.0034	0.0032	0.0188	0.1669	0.014	0.0176	0.0076	0.0938	0.018	0.0086	0.0028	0.0036	0.0877	0.0929	0.0065	0.0096	0.0067	0.0294	0.0067	0.0113	0.1698
6	rs16895609	65335709	1.23	0.19861485684188	3.69	0.0157772875230998	0.18090139346937	0.153097045109159	0.1126	0.0777	0.0066	0.002	0.02	0.0034	0.0032	0.0187	0.1669	0.014	0.0176	0.0075	0.0938	0.018	0.0084	0.0028	0.0036	0.0877	0.093	0.0065	0.0096	0.0066	0.0294	0.0066	0.0113	0.1699
6	rs114707453	65336479	1.23	0.19861485684188	3.69	0.0157772875230998	0.180129666117796	0.150154294629113	0.1126	0.0777	0.0066	0.002	0.02	0.0034	0.0032	0.0187	0.1669	0.0139	0.0176	0.0075	0.0938	0.018	0.0084	0.0028	0.0036	0.0878	0.093	0.0065	0.0096	0.0066	0.0294	0.0066	0.0113	0.1699
6	rs4710278	65338385	1.23	0.19861485684188	3.69	0.0157772875230998	0.173090393637385	0.145919219953909	0.1127	0.0777	0.0066	0.002	0.02	0.0034	0.0032	0.0187	0.167	0.0139	0.0175	0.0073	0.0939	0.018	0.0083	0.0028	0.0036	0.0878	0.0932	0.0065	0.0096	0.0066	0.0294	0.0066	0.0112	0.17
6	rs1931841	65341252	1.23	0.19861485684188	3.69	0.0157772875230998	0.176589724543657	0.152525884493987	0.1126	0.0778	0.0066	0.002	0.02	0.0034	0.0032	0.0187	0.167	0.0139	0.0175	0.0073	0.0939	0.018	0.0083	0.0028	0.0036	0.0878	0.0932	0.0065	0.0096	0.0066	0.0294	0.0066	0.0112	0.17
6	rs6454948	65363281	1.23	0.19861485684188	3.69	0.0157772875230998	0.166774548029565	0.159140027848149	0.1123	0.0778	0.0066	0.002	0.02	0.0035	0.0033	0.0186	0.1674	0.014	0.0174	0.0073	0.0933	0.0178	0.0083	0.0029	0.0037	0.0884	0.0929	0.0066	0.0095	0.0066	0.0294	0.0068	0.0112	0.1697
6	rs116405316	65365465	1.23	0.19861485684188	3.69	0.0157772875230998	0.168287765103268	0.15971987726673	0.1123	0.0778	0.0066	0.002	0.02	0.0035	0.0033	0.0186	0.1674	0.014	0.0174	0.0073	0.0933	0.0178	0.0083	0.0028	0.0037	0.0884	0.0929	0.0066	0.0095	0.0066	0.0294	0.0068	0.0112	0.1697
6	rs16895644	65376653	1.23	0.19861485684188	3.68	0.0171801378070767	0.169950869349723	0.15971987726673	0.1123	0.0778	0.0066	0.002	0.02	0.0036	0.0033	0.0186	0.1674	0.014	0.0174	0.0073	0.0932	0.0178	0.0083	0.0028	0.0037	0.0884	0.0929	0.0066	0.0095	0.0066	0.0295	0.0068	0.0112	0.1697
6	rs12203072	65382136	1.23	0.19861485684188	3.68	0.0171801378070767	0.162490064930984	0.149303791932718	0.1122	0.0778	0.0066	0.0021	0.02	0.0036	0.0033	0.0186	0.1676	0.014	0.0173	0.0075	0.0931	0.0178	0.0082	0.0029	0.0038	0.0881	0.0927	0.0065	0.0095	0.0066	0.0295	0.0068	0.0112	0.1699
6	rs80069250	65384330	1.23	0.19861485684188	3.68	0.0171801378070767	0.146230873907002	0.133752393892403	0.1123	0.0778	0.0066	0.0021	0.02	0.0037	0.0033	0.0186	0.1676	0.014	0.0173	0.0075	0.0931	0.0178	0.0082	0.0029	0.0038	0.0881	0.0927	0.0065	0.0095	0.0066	0.0295	0.0068	0.0112	0.1699
6	rs72884532	65386967	1.23	0.19861485684188	3.68	0.0171801378070767	0.139915242672776	0.116419935678412	0.1124	0.0777	0.0066	0.0022	0.0201	0.0037	0.0033	0.0185	0.1676	0.014	0.0172	0.0076	0.093	0.0177	0.0082	0.0029	0.0038	0.0882	0.0924	0.0065	0.0095	0.0066	0.0295	0.0068	0.0112	0.1699
6	rs62418023	65392816	1.24	0.175701215111077	3.68	0.0171801378070767	0.108663185011026	0.179164834360475	0.1131	0.0773	0.0066	0.0029	0.0198	0.004	0.0036	0.0182	0.1677	0.0141	0.0172	0.008	0.0922	0.0175	0.0084	0.0033	0.0042	0.0891	0.0907	0.0063	0.0093	0.0066	0.0289	0.007	0.0113	0.1699
6	rs2055173	65392942	1.24	0.175701215111077	3.68	0.0171801378070767	0.114004202153156	0.187995967475814	0.1131	0.0773	0.0066	0.0029	0.0198	0.004	0.0037	0.0181	0.1677	0.0141	0.0172	0.008	0.0921	0.0175	0.0084	0.0034	0.0042	0.0892	0.0907	0.0063	0.0093	0.0066	0.0289	0.007	0.0113	0.1699
6	rs12663802	65401982	1.24	0.175701215111077	3.67	0.0186860599256718	0.101388140206047	0.198949632167087	0.1132	0.0773	0.0066	0.003	0.0198	0.0041	0.0039	0.0181	0.1677	0.0141	0.0172	0.008	0.0919	0.0173	0.0084	0.0034	0.0042	0.0891	0.0907	0.0062	0.0093	0.0066	0.0289	0.007	0.0113	0.1699
6	rs9351383	65412448	1.24	0.175701215111077	3.67	0.0186860599256718	0.101232333497966	0.208518330387041	0.1134	0.0774	0.0066	0.0031	0.0197	0.0041	0.0039	0.0181	0.1677	0.0141	0.0172	0.008	0.0916	0.0173	0.0084	0.0035	0.0042	0.0889	0.0907	0.0062	0.0092	0.0066	0.0289	0.0071	0.0113	0.1699
6	rs113680763	65426572	1.25	0.154769873779188	3.66	0.0203006538381497	0.0857224679263214	0.199575892062304	0.1142	0.0775	0.0065	0.0035	0.0198	0.0043	0.004	0.0179	0.1685	0.0139	0.017	0.0082	0.0899	0.017	0.0085	0.0036	0.0042	0.0894	0.0901	0.0061	0.0094	0.0065	0.0287	0.0071	0.0114	0.1699
6	rs9342394	65428592	1.25	0.154769873779188	3.66	0.0203006538381497	0.0984023579877865	0.24801148331801	0.1142	0.0775	0.0065	0.0035	0.0198	0.0043	0.004	0.0179	0.1686	0.0139	0.0169	0.0083	0.0898	0.017	0.0085	0.0036	0.0042	0.0894	0.0901	0.0061	0.0094	0.0065	0.0287	0.0071	0.0114	0.1699
6	rs12204140	65432909	1.25	0.154769873779188	3.66	0.0203006538381497	0.0942016362221736	0.240980459697896	0.1144	0.0774	0.0065	0.0036	0.0198	0.0043	0.004	0.0179	0.1685	0.0139	0.0169	0.0083	0.0898	0.017	0.0085	0.0036	0.0042	0.0893	0.09	0.0061	0.0094	0.0066	0.0287	0.0071	0.0114	0.17
6	rs985915	65433784	1.25	0.154769873779188	3.66	0.0203006538381497	0.0944996485872124	0.240425210901591	0.1144	0.0774	0.0065	0.0036	0.0198	0.0043	0.004	0.0179	0.1685	0.0139	0.0169	0.0083	0.0898	0.017	0.0085	0.0036	0.0042	0.0893	0.09	0.0061	0.0094	0.0066	0.0287	0.0071	0.0114	0.17
6	rs7753225	65435625	1.25	0.154769873779188	3.66	0.0203006538381497	0.083566510239021	0.244766980620074	0.1144	0.0774	0.0065	0.0036	0.0198	0.0043	0.004	0.0179	0.1685	0.0139	0.0169	0.0083	0.0898	0.017	0.0085	0.0036	0.0042	0.0893	0.0899	0.0061	0.0094	0.0066	0.0287	0.0071	0.0114	0.17
6	rs7757694	65435946	1.25	0.154769873779188	3.66	0.0203006538381497	0.0808137526446129	0.234785201672574	0.1144	0.0774	0.0065	0.0036	0.0198	0.0043	0.004	0.0179	0.1685	0.0139	0.0169	0.0083	0.0898	0.017	0.0085	0.0036	0.0042	0.0893	0.0899	0.0061	0.0094	0.0066	0.0287	0.0071	0.0114	0.17
6	rs2132277	65457001	1.25	0.154769873779188	3.66	0.0203006538381497	0.105945030943456	0.247451118130598	0.1142	0.0769	0.0066	0.0037	0.0198	0.0043	0.0044	0.0178	0.1685	0.0139	0.017	0.0085	0.0896	0.0171	0.0088	0.0036	0.0041	0.0894	0.0894	0.0061	0.0097	0.0067	0.0286	0.0072	0.0114	0.1698
6	rs78543929	65468449	1.25	0.154769873779188	3.67	0.0186860599256718	0.096854612782779	0.217375121483188	0.1142	0.0768	0.0067	0.0037	0.0198	0.0043	0.0044	0.0178	0.1685	0.0139	0.017	0.0085	0.0897	0.0171	0.0088	0.0036	0.0041	0.0894	0.0892	0.0061	0.0097	0.0067	0.0286	0.0072	0.0114	0.1698
6	rs112703386	65482535	1.25	0.154769873779188	3.66	0.0203006538381497	0.102482978127597	0.181485307142046	0.1144	0.0764	0.0068	0.0036	0.02	0.0043	0.0044	0.0177	0.1687	0.014	0.017	0.0088	0.0897	0.0172	0.009	0.0038	0.0039	0.0896	0.0883	0.0061	0.0096	0.0068	0.0284	0.0074	0.0115	0.1697
6	rs2055172	65484758	1.25	0.154769873779188	3.66	0.0203006538381497	0.11744412434612	0.226569922258789	0.1144	0.0762	0.0069	0.0037	0.02	0.0043	0.0045	0.0176	0.1688	0.014	0.017	0.0089	0.0897	0.0172	0.009	0.0038	0.004	0.0896	0.0879	0.0061	0.0096	0.0068	0.0284	0.0074	0.0115	0.1696
6	rs1495542	65485995	1.26	0.135727966888585	3.66	0.0203006538381497	0.107905359949643	0.267643825487871	0.1147	0.0762	0.0069	0.0037	0.0201	0.0043	0.0044	0.0177	0.1681	0.014	0.017	0.0089	0.0897	0.0173	0.009	0.0038	0.0039	0.0898	0.0879	0.0061	0.0096	0.0069	0.0283	0.0074	0.0115	0.1697
6	rs16895780	65503314	1.26	0.135727966888585	3.66	0.0203006538381497	0.0878422967945644	0.201144429922278	0.1149	0.076	0.0071	0.0036	0.0203	0.0041	0.0043	0.0177	0.1683	0.014	0.017	0.009	0.0893	0.0172	0.0091	0.0038	0.0037	0.0903	0.0879	0.006	0.0095	0.0069	0.0283	0.0074	0.0115	0.1696
6	rs7751369	65505408	1.26	0.135727966888585	3.66	0.0203006538381497	0.0966779865805845	0.195206015803662	0.1149	0.0761	0.0071	0.0036	0.0203	0.0041	0.0043	0.0177	0.1683	0.014	0.017	0.009	0.0894	0.0172	0.0091	0.0038	0.0037	0.0903	0.0879	0.006	0.0095	0.0068	0.0283	0.0074	0.0115	0.1696
6	rs9453021	65518623	1.26	0.135727966888585	3.66	0.0203006538381497	0.0968041274984686	0.165559206008324	0.1153	0.0762	0.0071	0.0036	0.0205	0.0038	0.0041	0.0177	0.1686	0.014	0.0171	0.009	0.0892	0.017	0.0092	0.0035	0.0035	0.0908	0.0878	0.0059	0.0094	0.007	0.0282	0.0075	0.0114	0.1693
6	rs75493882	65526483	1.27	0.118479912290321	3.65	0.0220296713647935	0.102692350718842	0.133933836573593	0.1154	0.0763	0.0073	0.0034	0.0209	0.0035	0.004	0.0178	0.1694	0.0138	0.0169	0.009	0.0893	0.017	0.0093	0.0035	0.0033	0.0913	0.088	0.006	0.0092	0.0069	0.0278	0.0075	0.0113	0.1687
6	rs146725073	65526947	1.27	0.118479912290321	3.65	0.0220296713647935	0.111396539438083	0.13113168761125	0.1154	0.0764	0.0073	0.0034	0.021	0.0035	0.004	0.0178	0.1697	0.0138	0.0167	0.0091	0.0893	0.0171	0.0092	0.0034	0.0032	0.0915	0.0881	0.006	0.0091	0.0069	0.0276	0.0075	0.0114	0.1684
6	rs10944763	65528901	1.28	0.102927797709035	3.65	0.0220296713647935	0.118557025291325	0.139695333273199	0.1156	0.0764	0.0074	0.0033	0.0211	0.0033	0.0037	0.0179	0.1702	0.0138	0.0168	0.0092	0.0892	0.0169	0.0093	0.0032	0.0031	0.0919	0.0881	0.006	0.009	0.0068	0.0273	0.0076	0.0114	0.1681
6	rs75886021	65534772	1.28	0.102927797709035	3.65	0.0220296713647935	0.119877944137836	0.152621024875718	0.1156	0.0764	0.0074	0.0033	0.0212	0.0033	0.0037	0.0179	0.1702	0.0138	0.0168	0.0092	0.0893	0.0169	0.0093	0.0032	0.0031	0.0919	0.0881	0.006	0.0089	0.0069	0.0273	0.0076	0.0114	0.1681
6	rs74719914	65536925	1.28	0.102927797709035	3.66	0.0203006538381497	0.126706438268258	0.166343349520279	0.1156	0.0765	0.0074	0.0033	0.0211	0.0032	0.0038	0.0179	0.1702	0.0139	0.0168	0.0092	0.0893	0.0168	0.0093	0.0032	0.0031	0.0919	0.0881	0.006	0.0089	0.0069	0.0273	0.0076	0.0114	0.1681
6	rs951906	65539032	1.28	0.102927797709035	3.65	0.0220296713647935	0.134722474403766	0.191177626640573	0.1157	0.0764	0.0074	0.0033	0.0212	0.0032	0.0038	0.0179	0.1702	0.0139	0.0168	0.0092	0.0893	0.0168	0.0093	0.0032	0.003	0.0919	0.0881	0.006	0.0089	0.0069	0.0273	0.0076	0.0114	0.168
6	rs72889144	65539439	1.28	0.102927797709035	3.65	0.0220296713647935	0.133581103887862	0.18912286330841	0.1157	0.0764	0.0074	0.0033	0.0212	0.0032	0.0038	0.0179	0.1701	0.0139	0.0168	0.0092	0.0893	0.0168	0.0093	0.0032	0.003	0.0919	0.0881	0.006	0.0089	0.0069	0.0273	0.0076	0.0114	0.168
6	rs2812790	65549958	1.28	0.102927797709035	3.65	0.0220296713647935	0.148416773665208	0.209685103519305	0.1155	0.0764	0.0075	0.0032	0.0212	0.0032	0.0038	0.0179	0.1698	0.014	0.0168	0.0093	0.0895	0.0168	0.0093	0.0032	0.0031	0.092	0.0884	0.0059	0.0089	0.0069	0.0272	0.0077	0.0114	0.1679
6	rs12200613	65571535	1.28	0.102927797709035	3.65	0.0220296713647935	0.165723537551898	0.222985403147802	0.1154	0.0764	0.0075	0.0031	0.0212	0.003	0.0037	0.0179	0.1697	0.0139	0.0169	0.0094	0.0896	0.0169	0.0093	0.0029	0.0029	0.0921	0.0887	0.0059	0.0089	0.007	0.0272	0.0077	0.0114	0.168
6	rs116132952	65572614	1.28	0.102927797709035	3.68	0.0171801378070767	0.178153965573083	0.232804915938675	0.1155	0.0765	0.0075	0.003	0.0212	0.003	0.0037	0.0179	0.1696	0.0139	0.0169	0.0094	0.0896	0.0169	0.0093	0.0028	0.0029	0.0922	0.0888	0.0059	0.0088	0.007	0.0272	0.0077	0.0114	0.168
6	rs4279418	65573914	1.28	0.102927797709035	3.69	0.0157772875230998	0.187819795224367	0.256691534048033	0.1155	0.0765	0.0075	0.003	0.0212	0.0029	0.0037	0.0179	0.1696	0.0139	0.0169	0.0094	0.0896	0.0169	0.0093	0.0028	0.0028	0.0923	0.0888	0.0059	0.0088	0.007	0.0272	0.0077	0.0114	0.168
6	rs9351458	65574039	1.28	0.102927797709035	3.69	0.0157772875230998	0.187819795224367	0.256691534048033	0.1155	0.0765	0.0075	0.003	0.0212	0.0029	0.0037	0.0179	0.1696	0.0139	0.0169	0.0094	0.0896	0.0169	0.0093	0.0028	0.0028	0.0923	0.0888	0.0059	0.0088	0.007	0.0272	0.0077	0.0114	0.168
6	rs16895890	65579577	1.28	0.102927797709035	3.69	0.0157772875230998	0.187481595586512	0.255332611016849	0.1155	0.0765	0.0075	0.003	0.0212	0.0029	0.0037	0.0179	0.1696	0.0139	0.0169	0.0094	0.0896	0.0169	0.0093	0.0028	0.0028	0.0923	0.0888	0.0059	0.0088	0.007	0.0272	0.0077	0.0114	0.168
6	rs79621407	65596177	1.28	0.102927797709035	3.69	0.0157772875230998	0.171837717250641	0.227441694554752	0.1155	0.0764	0.0075	0.003	0.0212	0.0029	0.0037	0.0179	0.1697	0.0139	0.0169	0.0094	0.0896	0.0169	0.0093	0.0028	0.0028	0.0923	0.0888	0.0059	0.0088	0.007	0.0272	0.0077	0.0114	0.168
6	rs4318859	65604553	1.28	0.102927797709035	3.69	0.0157772875230998	0.128201832130877	0.251044388737988	0.1159	0.0756	0.0075	0.0028	0.0213	0.0029	0.0034	0.0178	0.1705	0.0139	0.0169	0.0094	0.09	0.0167	0.0093	0.0027	0.0028	0.0933	0.0883	0.0059	0.0085	0.0071	0.0269	0.0078	0.0116	0.168
6	rs75634595	65612302	1.29	0.0889718392940509	3.68	0.0171801378070767	0.0954973068529676	0.228969909277093	0.116	0.0758	0.0072	0.0026	0.0215	0.0027	0.0029	0.0177	0.1706	0.0138	0.0169	0.0093	0.0896	0.0164	0.0092	0.0024	0.0027	0.0954	0.0879	0.0057	0.0079	0.0073	0.0264	0.0078	0.0118	0.1691
6	rs72873051	65612667	1.29	0.0889718392940509	3.68	0.0171801378070767	0.0951973170523809	0.232036267690517	0.116	0.0758	0.0072	0.0026	0.0215	0.0027	0.0029	0.0177	0.1706	0.0138	0.0169	0.0093	0.0896	0.0164	0.0092	0.0024	0.0027	0.0954	0.0879	0.0057	0.0079	0.0073	0.0264	0.0078	0.0118	0.1692
6	rs16896002	65616487	1.29	0.0889718392940509	3.68	0.0171801378070767	0.0964763758873686	0.27827221714085	0.116	0.0758	0.0071	0.0026	0.0215	0.0027	0.0029	0.0178	0.1706	0.0138	0.0168	0.0093	0.0895	0.0163	0.0092	0.0024	0.0027	0.0956	0.0878	0.0056	0.0078	0.0073	0.0264	0.0078	0.0118	0.1693
6	rs10944766	65618894	1.29	0.0889718392940509	3.68	0.0171801378070767	0.103164413225656	0.286795616918561	0.116	0.0758	0.0071	0.0026	0.0216	0.0027	0.0029	0.0178	0.1706	0.0138	0.0168	0.0093	0.0895	0.0163	0.0092	0.0024	0.0027	0.0956	0.0879	0.0056	0.0078	0.0073	0.0264	0.0078	0.0117	0.1693
6	rs9294631	65622463	1.29	0.0889718392940509	3.68	0.0171801378070767	0.103848663897656	0.317291270484632	0.116	0.0759	0.0071	0.0026	0.0216	0.0027	0.0029	0.0178	0.1706	0.0138	0.0168	0.0093	0.0896	0.0163	0.0092	0.0024	0.0027	0.0957	0.0879	0.0056	0.0078	0.0074	0.0264	0.0078	0.0117	0.1693
6	rs41516844	65622836	1.29	0.0889718392940509	3.68	0.0171801378070767	0.10926092358617	0.359791480993366	0.1159	0.0759	0.0072	0.0026	0.0216	0.0027	0.0029	0.0179	0.1704	0.0139	0.0169	0.0093	0.0894	0.0163	0.0094	0.0024	0.0027	0.0956	0.0877	0.0056	0.0078	0.0076	0.0263	0.0079	0.0117	0.1691
6	rs79567176	65626781	1.29	0.0889718392940509	3.68	0.0171801378070767	0.10522562097957	0.341864372379383	0.1159	0.0759	0.0072	0.0026	0.0216	0.0026	0.0029	0.0178	0.1703	0.0139	0.0169	0.0093	0.0895	0.0163	0.0094	0.0024	0.0027	0.0957	0.0878	0.0056	0.0078	0.0076	0.0264	0.0079	0.0117	0.1692
6	rs9453110	65629809	1.29	0.0889718392940509	3.68	0.0171801378070767	0.101518093421165	0.359791480993366	0.1158	0.0759	0.0071	0.0026	0.0217	0.0026	0.0028	0.0178	0.1704	0.0138	0.0169	0.0092	0.0896	0.0163	0.0093	0.0023	0.0026	0.0957	0.088	0.0057	0.0078	0.0076	0.0264	0.0078	0.0117	0.1693
6	rs11754641	65635923	1.29	0.0889718392940509	3.68	0.0171801378070767	0.0960488305424393	0.30503009024352	0.1157	0.0758	0.0071	0.0026	0.0217	0.0025	0.0028	0.0178	0.1705	0.0137	0.017	0.0092	0.0898	0.0162	0.0093	0.0023	0.0026	0.0957	0.088	0.0057	0.0078	0.0076	0.0263	0.0078	0.0117	0.1694
6	rs6925610	65640640	1.29	0.0889718392940509	3.68	0.0171801378070767	0.0956725751022821	0.312225154572281	0.1157	0.0758	0.0071	0.0026	0.0217	0.0025	0.0027	0.0178	0.1706	0.0137	0.017	0.0092	0.0899	0.0162	0.0093	0.0023	0.0026	0.0957	0.088	0.0057	0.0078	0.0076	0.0263	0.0078	0.0117	0.1694
6	rs9445438	65646219	1.29	0.0889718392940509	3.68	0.0171801378070767	0.0951973170523809	0.308381560662893	0.1157	0.0757	0.0071	0.0026	0.0217	0.0025	0.0027	0.0178	0.1706	0.0137	0.017	0.0092	0.0898	0.0162	0.0093	0.0023	0.0026	0.0957	0.0881	0.0057	0.0078	0.0076	0.0262	0.0078	0.0117	0.1694
6	rs9351470	65649774	1.3	0.0765109106342586	3.71	0.0132591915272001	0.054403892043909	0.193963484388517	0.1159	0.0756	0.007	0.0025	0.0217	0.0024	0.0026	0.018	0.1706	0.0135	0.0171	0.0089	0.0897	0.016	0.0091	0.0024	0.0026	0.0958	0.0883	0.0058	0.0079	0.0073	0.0263	0.0079	0.0119	0.1694
6	rs72873092	65659435	1.3	0.0765109106342586	3.74	0.0101243314148101	0.0456666059910161	0.142377154684142	0.1162	0.0756	0.007	0.0026	0.0216	0.0025	0.0028	0.0182	0.1702	0.0135	0.0174	0.0088	0.088	0.016	0.0091	0.0024	0.0027	0.0961	0.0888	0.0059	0.0079	0.0073	0.0267	0.008	0.012	0.1691
6	rs75926095	65660995	1.3	0.0765109106342586	3.74	0.0101243314148101	0.0465520577541076	0.143306215564723	0.1162	0.0755	0.007	0.0026	0.0216	0.0025	0.0028	0.0183	0.1702	0.0135	0.0175	0.0088	0.088	0.016	0.0091	0.0024	0.0027	0.0961	0.0889	0.0059	0.0079	0.0073	0.0267	0.008	0.012	0.1691
6	rs7767572	65662621	1.3	0.0765109106342586	3.75	0.00923137924630118	0.0463335079520187	0.144330712889343	0.1162	0.0755	0.0071	0.0026	0.0216	0.0025	0.0028	0.0183	0.1702	0.0135	0.0175	0.0088	0.0879	0.016	0.0091	0.0024	0.0027	0.0961	0.0889	0.0059	0.0079	0.0073	0.0267	0.008	0.012	0.1691
6	rs62416480	65679125	1.31	0.0654431371829849	3.76	0.00840690164436018	0.0514045184458481	0.135935670048262	0.116	0.0755	0.0072	0.0026	0.0216	0.0026	0.0029	0.0184	0.1697	0.0136	0.0175	0.0089	0.0876	0.0159	0.0092	0.0025	0.0028	0.0959	0.089	0.006	0.0079	0.0074	0.0267	0.008	0.0119	0.1692
6	rs114843581	65685139	1.31	0.0654431371829849	3.76	0.00840690164436018	0.055084010617644	0.131582166510464	0.1159	0.0754	0.0072	0.0026	0.0217	0.0026	0.0029	0.0184	0.1696	0.0136	0.0175	0.0089	0.0875	0.0159	0.0092	0.0024	0.0028	0.0959	0.0891	0.0062	0.0079	0.0074	0.0267	0.008	0.0119	0.1691
6	rs9345577	65698500	1.31	0.0654431371829849	3.76	0.00840690164436018	0.0566394357453083	0.133752393892403	0.1159	0.0754	0.0072	0.0026	0.0217	0.0026	0.0029	0.0184	0.1696	0.0136	0.0175	0.009	0.0874	0.0159	0.0092	0.0024	0.0028	0.0959	0.0891	0.0062	0.0079	0.0074	0.0267	0.008	0.0119	0.1691
6	rs72875947	65698962	1.31	0.0654431371829849	3.76	0.00840690164436018	0.057176307945876	0.132937024043414	0.1159	0.0754	0.0072	0.0026	0.0217	0.0026	0.0029	0.0184	0.1696	0.0136	0.0175	0.009	0.0874	0.0159	0.0092	0.0024	0.0028	0.0959	0.0891	0.0062	0.0079	0.0074	0.0267	0.008	0.0119	0.1691
6	rs72875963	65702597	1.31	0.0654431371829849	3.76	0.00840690164436018	0.0588987037535987	0.129335498023477	0.1159	0.0754	0.0071	0.0026	0.0217	0.0026	0.0029	0.0184	0.1696	0.0136	0.0175	0.009	0.0872	0.0159	0.0092	0.0024	0.0028	0.0959	0.0891	0.0062	0.0079	0.0074	0.0268	0.008	0.0119	0.1691
6	rs116025474	65719277	1.31	0.0654431371829849	3.78	0.00694653603608846	0.0700383076459116	0.123385683898008	0.1158	0.0754	0.0071	0.0026	0.0218	0.0026	0.0029	0.0185	0.1695	0.0135	0.0175	0.0091	0.087	0.0159	0.0093	0.0024	0.0028	0.096	0.0892	0.0063	0.008	0.0073	0.0269	0.008	0.0119	0.1689
6	rs7748233	65727739	1.31	0.0654431371829849	3.79	0.00630267089212824	0.0726967617231868	0.122682269843163	0.1158	0.0754	0.0071	0.0027	0.0218	0.0026	0.0029	0.0185	0.1695	0.0134	0.0176	0.0091	0.087	0.0159	0.0093	0.0024	0.0028	0.0961	0.0892	0.0064	0.008	0.0073	0.0269	0.0079	0.0119	0.1689
6	rs116606878	65734818	1.31	0.0654431371829849	3.79	0.00630267089212824	0.0802075432842139	0.120057941307694	0.1158	0.0754	0.0071	0.0027	0.0218	0.0026	0.0029	0.0185	0.1694	0.0135	0.0176	0.0092	0.0869	0.0159	0.0093	0.0024	0.0028	0.096	0.0891	0.0064	0.008	0.0073	0.0269	0.0079	0.012	0.1688
6	rs12216106	65743075	1.31	0.0654431371829849	3.8	0.00571132490232071	0.0829471410490531	0.121105112509789	0.1157	0.0754	0.0071	0.0027	0.0218	0.0027	0.0029	0.0185	0.1694	0.0135	0.0176	0.0092	0.0869	0.0159	0.0093	0.0024	0.0028	0.096	0.089	0.0064	0.008	0.0073	0.0269	0.0079	0.012	0.1688
6	rs77250100	65756765	1.31	0.0654431371829849	3.8	0.00571132490232071	0.0918388510499069	0.128709003578474	0.1157	0.0753	0.0071	0.0026	0.0219	0.0027	0.0029	0.0185	0.1692	0.0135	0.0176	0.0093	0.0869	0.0158	0.0092	0.0024	0.0027	0.096	0.0891	0.0065	0.008	0.0073	0.027	0.0079	0.0121	0.1686
6	rs10455568	65767393	1.34	0.0395827626793828	3.8	0.00571132490232071	0.0116535745201298	0.0187076815394137	0.1156	0.0744	0.0061	0.0031	0.022	0.0028	0.0034	0.0184	0.1644	0.0142	0.0168	0.008	0.0876	0.0162	0.0082	0.0036	0.0039	0.0983	0.0911	0.0068	0.0079	0.0081	0.0316	0.0078	0.0128	0.1631
6	rs116238083	65774746	1.34	0.0395827626793828	3.81	0.00516894588234105	0.010672325376414	0.0184766326290751	0.1157	0.0744	0.0061	0.0031	0.0219	0.0028	0.0034	0.0183	0.1643	0.0142	0.0168	0.0079	0.0876	0.0162	0.0081	0.0036	0.0039	0.0983	0.0911	0.0068	0.0078	0.008	0.0317	0.0078	0.0129	0.163
6	rs17410730	65781547	1.34	0.0395827626793828	3.81	0.00516894588234105	0.00931157400454728	0.0186690759947514	0.1157	0.0744	0.0061	0.0031	0.0219	0.0028	0.0034	0.0183	0.1643	0.0142	0.0168	0.0079	0.0876	0.0162	0.0081	0.0036	0.004	0.0984	0.0911	0.0068	0.0078	0.008	0.0317	0.0078	0.0129	0.163
6	rs78404727	65789556	1.33	0.0470797710233837	3.81	0.00516894588234105	0.0104144072384301	0.0185150433574703	0.1157	0.0745	0.006	0.0031	0.0219	0.0028	0.0034	0.0183	0.1642	0.0142	0.0168	0.0078	0.0876	0.0161	0.0081	0.0036	0.004	0.0983	0.0912	0.0068	0.0078	0.008	0.0318	0.0078	0.013	0.1631
6	rs114670095	65797367	1.33	0.0470797710233837	3.82	0.00467215327250747	0.00965374514255966	0.0180187477433924	0.1157	0.0745	0.006	0.0032	0.0218	0.0029	0.0034	0.0183	0.1642	0.0142	0.0168	0.0078	0.0877	0.0161	0.0081	0.0037	0.004	0.0983	0.0912	0.0069	0.0078	0.008	0.0318	0.0078	0.013	0.1631
6	rs115206395	65800782	1.33	0.0470797710233837	3.83	0.00421773572410984	0.00967890522138607	0.0179429805605506	0.1157	0.0745	0.006	0.0032	0.0218	0.0029	0.0034	0.0183	0.1642	0.0142	0.0168	0.0078	0.0877	0.0161	0.008	0.0037	0.004	0.0983	0.0912	0.0069	0.0078	0.008	0.0318	0.0078	0.013	0.1631
6	rs12209846	65807964	1.33	0.0470797710233837	3.84	0.00380264822270317	0.00980036576871584	0.0192522432550714	0.1157	0.0745	0.006	0.0032	0.0218	0.0029	0.0034	0.0183	0.1642	0.0142	0.0168	0.0078	0.0877	0.0161	0.008	0.0037	0.004	0.0983	0.0912	0.0069	0.0078	0.008	0.0319	0.0078	0.013	0.1631
6	rs6939268	65816818	1.33	0.0470797710233837	3.84	0.00380264822270317	0.00818385770402181	0.011257299455546	0.1157	0.0746	0.006	0.0032	0.0218	0.0029	0.0034	0.0183	0.1642	0.0142	0.0168	0.0078	0.0877	0.016	0.008	0.0037	0.004	0.0983	0.0912	0.0069	0.0078	0.0079	0.032	0.0078	0.013	0.1632
6	rs111895371	65821805	1.33	0.0470797710233837	3.84	0.00380264822270317	0.00880864435767061	0.00859315483207594	0.1156	0.0746	0.006	0.0032	0.0218	0.0029	0.0034	0.0183	0.1641	0.0142	0.0168	0.0078	0.0879	0.016	0.008	0.0037	0.0041	0.0984	0.0912	0.0069	0.0078	0.0077	0.032	0.0078	0.013	0.1633
6	rs9453189	65827714	1.33	0.0470797710233837	3.84	0.00380264822270317	0.00904070398012345	0.00818082769224919	0.1156	0.0747	0.006	0.0032	0.0218	0.0029	0.0034	0.0183	0.1641	0.0142	0.0168	0.0078	0.0879	0.016	0.008	0.0037	0.0041	0.0984	0.0912	0.0069	0.0078	0.0077	0.032	0.0078	0.013	0.1633
6	rs9363336	65831684	1.33	0.0470797710233837	3.84	0.00380264822270317	0.00877119182830943	0.00748459053134696	0.1158	0.0747	0.0059	0.0032	0.0217	0.0029	0.0034	0.0183	0.1643	0.0142	0.0169	0.0078	0.0879	0.016	0.0079	0.0036	0.0041	0.0984	0.0912	0.0069	0.0077	0.0077	0.0319	0.0078	0.0131	0.1633
6	rs116699402	65835701	1.33	0.0470797710233837	3.85	0.00342400878170033	0.00900250269482883	0.00792846781740139	0.116	0.0748	0.0058	0.0031	0.0217	0.0029	0.0033	0.0184	0.1647	0.0142	0.0171	0.0076	0.0876	0.016	0.0079	0.0036	0.0041	0.0985	0.0906	0.0068	0.0077	0.0075	0.0321	0.0078	0.0132	0.1635
6	rs1813358	65836027	1.33	0.0470797710233837	3.87	0.002765338712634	0.00905027352909418	0.00714857798344151	0.1161	0.0748	0.0057	0.0031	0.0216	0.0029	0.0033	0.0184	0.1648	0.0142	0.0171	0.0075	0.0876	0.0161	0.0078	0.0036	0.0041	0.0985	0.0905	0.0068	0.0077	0.0075	0.0322	0.0078	0.0132	0.1635
6	rs78284612	65847397	1.33	0.0470797710233837	3.87	0.002765338712634	0.00987686244586989	0.00714857798344151	0.116	0.0748	0.0057	0.0031	0.0216	0.0029	0.0033	0.0184	0.1652	0.0142	0.0172	0.0075	0.0871	0.0161	0.0078	0.0035	0.0041	0.0985	0.0904	0.0068	0.0076	0.0075	0.0324	0.0078	0.0133	0.1635
6	rs11969157	65866099	1.33	0.0470797710233837	3.88	0.00248032419700407	0.0103984450347706	0.00625514496233308	0.116	0.0748	0.0057	0.0031	0.0216	0.0029	0.0033	0.0185	0.1653	0.0142	0.0172	0.0074	0.0869	0.0161	0.0078	0.0035	0.0041	0.0986	0.0904	0.0068	0.0076	0.0074	0.0325	0.0078	0.0133	0.1635
6	rs77083009	65869084	1.33	0.0470797710233837	3.88	0.00248032419700407	0.0103665760334428	0.0064108863805996	0.116	0.0748	0.0057	0.0031	0.0216	0.0029	0.0033	0.0185	0.1653	0.0142	0.0172	0.0074	0.0869	0.0161	0.0078	0.0035	0.0041	0.0986	0.0904	0.0068	0.0076	0.0074	0.0325	0.0078	0.0133	0.1635
6	rs13210192	65878609	1.33	0.0470797710233837	3.88	0.00248032419700407	0.0100986582836639	0.00670548153204687	0.116	0.0747	0.0057	0.0031	0.0216	0.0029	0.0033	0.0185	0.1655	0.0142	0.0172	0.0074	0.0869	0.0161	0.0078	0.0035	0.0041	0.0985	0.0904	0.0068	0.0076	0.0074	0.0326	0.0078	0.0134	0.1634
6	rs17640143	65901675	1.33	0.0470797710233837	3.88	0.00248032419700407	0.00893120627422822	0.00707762605923572	0.1162	0.0745	0.0058	0.0031	0.0216	0.0029	0.0033	0.0185	0.1653	0.0142	0.0172	0.0075	0.0868	0.0162	0.0078	0.0035	0.0041	0.0987	0.0904	0.0068	0.0076	0.0075	0.0327	0.0079	0.0133	0.1632
6	rs72881778	65908042	1.33	0.0470797710233837	3.88	0.00248032419700407	0.00769026670572797	0.00693683509615625	0.1164	0.0741	0.0057	0.0032	0.0215	0.0029	0.0033	0.0186	0.1655	0.0142	0.0172	0.0074	0.0867	0.0164	0.0078	0.0035	0.004	0.0989	0.0902	0.0068	0.0076	0.0075	0.033	0.0078	0.0134	0.1629
6	rs475994	65910220	1.33	0.0470797710233837	3.88	0.00248032419700407	0.00768604037838483	0.00638851388535974	0.1164	0.0741	0.0057	0.0032	0.0215	0.0029	0.0033	0.0186	0.1655	0.0142	0.0172	0.0074	0.0867	0.0164	0.0078	0.0035	0.004	0.0989	0.0902	0.0068	0.0076	0.0075	0.033	0.0078	0.0134	0.1629
6	rs80150951	65951331	1.33	0.0470797710233837	3.88	0.00248032419700407	0.00718364181521396	0.00556891591710797	0.1165	0.0739	0.0057	0.0032	0.0215	0.0029	0.0033	0.0186	0.1656	0.0142	0.0172	0.0074	0.0867	0.0164	0.0078	0.0035	0.0041	0.0989	0.0902	0.0067	0.0076	0.0074	0.0331	0.0078	0.0136	0.1627
6	rs115019919	65953103	1.33	0.0470797710233837	3.88	0.00248032419700407	0.00726017706778146	0.00554815150635065	0.1165	0.074	0.0057	0.0032	0.0215	0.0029	0.0033	0.0186	0.1656	0.0142	0.0172	0.0074	0.0866	0.0164	0.0078	0.0035	0.0041	0.0989	0.0902	0.0067	0.0076	0.0074	0.0331	0.0078	0.0136	0.1627
6	rs77764094	65955917	1.33	0.0470797710233837	3.88	0.00248032419700407	0.00694992853221158	0.00540395451707592	0.1166	0.074	0.0057	0.0032	0.0215	0.0029	0.0033	0.0186	0.1656	0.0142	0.0172	0.0074	0.0866	0.0165	0.0078	0.0035	0.0041	0.0987	0.0902	0.0067	0.0076	0.0075	0.0331	0.0077	0.0136	0.1627
6	rs12216460	65955948	1.33	0.0470797710233837	3.88	0.00248032419700407	0.00693429817137808	0.00536312621623397	0.1166	0.074	0.0057	0.0032	0.0215	0.0029	0.0033	0.0186	0.1656	0.0142	0.0172	0.0074	0.0866	0.0165	0.0078	0.0035	0.0041	0.0987	0.0902	0.0067	0.0076	0.0075	0.0331	0.0077	0.0136	0.1627
6	rs72883269	65968214	1.33	0.0470797710233837	3.89	0.00222178093323166	0.00693039481411564	0.00540395451707592	0.1166	0.074	0.0057	0.0032	0.0215	0.0029	0.0033	0.0186	0.1656	0.0142	0.0172	0.0074	0.0866	0.0165	0.0078	0.0035	0.0041	0.0987	0.0902	0.0067	0.0076	0.0075	0.0331	0.0077	0.0136	0.1627
6	rs75543992	65981263	1.33	0.0470797710233837	3.89	0.00222178093323166	0.006953840357721	0.0054449476229646	0.1167	0.0739	0.0057	0.0032	0.0215	0.0029	0.0033	0.0186	0.1656	0.0142	0.0172	0.0074	0.0866	0.0165	0.0078	0.0035	0.0041	0.0986	0.0902	0.0067	0.0076	0.0075	0.0331	0.0077	0.0136	0.1627
6	rs56260802	65985115	1.33	0.0470797710233837	3.88	0.00248032419700407	0.00729258924171245	0.00346649184964892	0.1171	0.0734	0.0055	0.0033	0.0217	0.003	0.0034	0.0186	0.1659	0.0143	0.0173	0.0072	0.0866	0.0165	0.0077	0.0035	0.0041	0.0986	0.0901	0.0066	0.0075	0.0075	0.0332	0.0076	0.0139	0.1623
6	rs11962494	65994434	1.33	0.0470797710233837	3.88	0.00248032419700407	0.00925788728448364	0.00228134703520558	0.1178	0.0726	0.0054	0.0034	0.022	0.003	0.0034	0.0187	0.1664	0.0143	0.0173	0.0071	0.0866	0.0165	0.0077	0.0035	0.0041	0.0985	0.09	0.0065	0.0074	0.0076	0.0334	0.0073	0.0143	0.1617
6	rs116461931	65995959	1.33	0.0470797710233837	3.88	0.00248032419700407	0.00934586112352138	0.00203308325303549	0.1178	0.0726	0.0054	0.0034	0.022	0.003	0.0034	0.0187	0.1664	0.0143	0.0173	0.0071	0.0866	0.0165	0.0077	0.0035	0.0041	0.0985	0.09	0.0065	0.0074	0.0076	0.0334	0.0073	0.0143	0.1617
6	rs34727934	65999349	1.33	0.0470797710233837	3.87	0.002765338712634	0.00940979132938764	0.00188016945180384	0.1178	0.0726	0.0053	0.0034	0.022	0.003	0.0034	0.0187	0.1664	0.0143	0.0173	0.007	0.0866	0.0165	0.0077	0.0035	0.0041	0.0985	0.09	0.0065	0.0074	0.0076	0.0334	0.0073	0.0143	0.1615
6	rs72884822	66001509	1.33	0.0470797710233837	3.87	0.002765338712634	0.0094492975755394	0.00163644324845074	0.1178	0.0726	0.0054	0.0034	0.022	0.003	0.0034	0.0187	0.1665	0.0143	0.0174	0.007	0.0867	0.0166	0.0077	0.0035	0.0041	0.0985	0.0899	0.0065	0.0074	0.0077	0.0334	0.0073	0.0144	0.1615
6	rs17411685	66004279	1.33	0.0470797710233837	3.87	0.002765338712634	0.00985641929661907	0.001552472048814	0.1179	0.0726	0.0054	0.0034	0.0221	0.003	0.0034	0.0187	0.1665	0.0143	0.0174	0.007	0.0867	0.0166	0.0077	0.0035	0.0041	0.0985	0.0899	0.0065	0.0074	0.0077	0.0335	0.0073	0.0144	0.1614
6	rs17411795	66005857	1.33	0.0470797710233837	3.87	0.002765338712634	0.0090982368311809	0.00157323322417472	0.1179	0.0725	0.0054	0.0034	0.022	0.003	0.0033	0.0187	0.1667	0.0143	0.0175	0.007	0.0866	0.0167	0.0076	0.0035	0.0041	0.0989	0.0898	0.0065	0.0074	0.0077	0.0335	0.0073	0.0142	0.1612
6	rs9342464	66005888	1.33	0.0470797710233837	3.87	0.002765338712634	0.0083987788827137	0.00152161919750671	0.1179	0.0726	0.0054	0.0034	0.0219	0.003	0.0033	0.0187	0.1667	0.0143	0.0174	0.007	0.0866	0.0167	0.0077	0.0035	0.0041	0.0989	0.0898	0.0065	0.0074	0.0077	0.0334	0.0074	0.0142	0.1613
6	rs9345601	66005970	1.33	0.0470797710233837	3.87	0.002765338712634	0.00836717087292975	0.00152161919750671	0.1179	0.0726	0.0054	0.0034	0.0219	0.003	0.0033	0.0187	0.1667	0.0143	0.0174	0.007	0.0866	0.0167	0.0077	0.0035	0.0041	0.0989	0.0898	0.0065	0.0074	0.0077	0.0334	0.0074	0.0142	0.1613
6	rs7741956	66019908	1.33	0.0470797710233837	3.87	0.002765338712634	0.00628741514935148	0.00237198640615431	0.118	0.0724	0.0055	0.0034	0.0218	0.003	0.0034	0.0188	0.1669	0.0143	0.0174	0.007	0.0865	0.0167	0.0077	0.0034	0.004	0.0987	0.0901	0.0065	0.0074	0.0077	0.0334	0.0073	0.0141	0.1613
6	rs6937429	66021416	1.33	0.0470797710233837	3.87	0.002765338712634	0.00591265892597562	0.00213049038784838	0.1179	0.0723	0.0055	0.0035	0.0217	0.003	0.0034	0.0189	0.1669	0.0144	0.0174	0.007	0.0863	0.0167	0.0078	0.0034	0.004	0.0986	0.0901	0.0065	0.0074	0.0077	0.0335	0.0074	0.014	0.1614
6	rs4710517	66041318	1.33	0.0470797710233837	3.87	0.002765338712634	0.00540899788995763	0.00379683220899093	0.1185	0.0724	0.0055	0.0035	0.0216	0.0029	0.0034	0.0189	0.1667	0.014	0.0174	0.007	0.0859	0.0167	0.0077	0.0035	0.004	0.0985	0.0901	0.0063	0.0074	0.0076	0.0334	0.0075	0.0139	0.1625
6	rs12207746	66042231	1.33	0.0470797710233837	3.87	0.002765338712634	0.00542512165815026	0.00358025681480751	0.1184	0.0725	0.0054	0.0035	0.0216	0.0029	0.0034	0.0189	0.1667	0.014	0.0173	0.007	0.0859	0.0167	0.0077	0.0035	0.004	0.0985	0.0902	0.0063	0.0074	0.0076	0.0334	0.0074	0.0139	0.1626
6	rs61753610	66044927	1.33	0.0470797710233837	3.87	0.002765338712634	0.00475314751041309	0.00321393780428009	0.1184	0.0725	0.0054	0.0036	0.0215	0.0029	0.0033	0.0189	0.1666	0.014	0.0174	0.007	0.0858	0.0168	0.0077	0.0035	0.004	0.0984	0.0903	0.0063	0.0074	0.0076	0.0334	0.0074	0.0139	0.1626
6	rs78484557	66045716	1.33	0.0470797710233837	3.87	0.002765338712634	0.00450784069965656	0.00407286083725782	0.1185	0.0725	0.0054	0.0036	0.0215	0.0029	0.0033	0.0189	0.1665	0.014	0.0175	0.007	0.0858	0.0168	0.0077	0.0035	0.004	0.0984	0.0903	0.0063	0.0074	0.0076	0.0334	0.0074	0.0139	0.1626
6	rs13217922	66045874	1.33	0.0470797710233837	3.87	0.002765338712634	0.00448553631729183	0.00428675773911891	0.1185	0.0725	0.0054	0.0036	0.0215	0.0029	0.0033	0.0189	0.1665	0.014	0.0175	0.007	0.0858	0.0168	0.0077	0.0035	0.004	0.0984	0.0903	0.0063	0.0074	0.0076	0.0334	0.0074	0.0139	0.1626
6	rs9363346	66049528	1.33	0.0470797710233837	3.87	0.002765338712634	0.000356816608838279	0.00185723258766209	0.1201	0.0718	0.0058	0.0036	0.0209	0.0029	0.0033	0.0191	0.1645	0.0143	0.0173	0.0069	0.087	0.018	0.0077	0.0035	0.0038	0.0961	0.0921	0.0065	0.0073	0.0079	0.0317	0.0065	0.0138	0.1643
6	rs10944791	66075098	1.33	0.0470797710233837	3.87	0.002765338712634	0.000264009045659466	0.00231995385091221	0.1207	0.0716	0.0058	0.0035	0.021	0.0028	0.0032	0.0191	0.165	0.0144	0.0171	0.0069	0.0866	0.0182	0.0075	0.0033	0.0036	0.0949	0.0929	0.0066	0.0073	0.008	0.0315	0.0062	0.0137	0.1654
6	rs76275816	66076084	1.33	0.0470797710233837	3.87	0.002765338712634	0.000276595890410727	0.0036461613780984	0.1207	0.0717	0.0058	0.0035	0.021	0.0027	0.0032	0.0191	0.165	0.0144	0.0171	0.0069	0.0866	0.0182	0.0075	0.0033	0.0035	0.0948	0.093	0.0066	0.0073	0.008	0.0315	0.0061	0.0137	0.1655
6	rs9351490	66079789	1.34	0.0395827626793828	3.87	0.002765338712634	0.000316153473155897	0.00379683220899093	0.1206	0.0719	0.0057	0.0034	0.021	0.0027	0.0032	0.0191	0.1651	0.0143	0.0171	0.0069	0.0866	0.0183	0.0074	0.0033	0.0035	0.0945	0.093	0.0066	0.0073	0.008	0.0316	0.0061	0.0136	0.1656
