## Supplementary Tab. 5 for "Sparse haplotype-based fine-scale local ancestry inference at scale reveals recent selection on immune responses": 304206_file06 (part 63 of 161)

Chromosome	rs_number	hg19_GRCh37_Position	LDAS_26pop	-log10(p_LDAS_26pop)	LDAS_5continent	-log10(p_LDAS_5continent)	-log10(p_AAS_26pop)	-log10(p_AAS_5continent)	prob_ACB	prob_ASW	prob_BEB	prob_CDX	prob_CEU	prob_CHB	prob_CHS	prob_CLM	prob_ESN	prob_FIN	prob_GBR	prob_GIH	prob_GWD	prob_IBS	prob_ITU	prob_JPT	prob_KHV	prob_LWK	prob_MSL	prob_MXL	prob_PEL	prob_PJL	prob_PUR	prob_STU	prob_TSI	prob_YRI
6	rs1155668	66093922	1.34	0.0395827626793828	3.87	0.002765338712634	0.000384534843858325	0.00249139089672747	0.1206	0.072	0.0057	0.0034	0.021	0.0027	0.0032	0.0191	0.1651	0.0143	0.017	0.0069	0.0865	0.0184	0.0074	0.0033	0.0035	0.0944	0.0931	0.0067	0.0073	0.008	0.0316	0.006	0.0137	0.1657
6	rs16896632	66096784	1.34	0.0395827626793828	3.87	0.002765338712634	0.000364662078094791	0.00239824158174688	0.1206	0.072	0.0057	0.0034	0.021	0.0027	0.0032	0.0191	0.1651	0.0143	0.017	0.0069	0.0865	0.0184	0.0074	0.0033	0.0035	0.0943	0.0931	0.0067	0.0073	0.008	0.0316	0.006	0.0137	0.1657
6	rs62407665	66097931	1.34	0.0395827626793828	3.87	0.002765338712634	0.000347036800286982	0.00243792329716486	0.1206	0.072	0.0057	0.0034	0.021	0.0028	0.0032	0.0191	0.1651	0.0143	0.017	0.0069	0.0865	0.0184	0.0074	0.0033	0.0035	0.0943	0.093	0.0067	0.0073	0.008	0.0316	0.0061	0.0137	0.1657
6	rs34568300	66108927	1.34	0.0395827626793828	3.86	0.00307909474170026	0.000298393351966042	0.008104687854198	0.1205	0.072	0.0057	0.0034	0.021	0.0027	0.0033	0.0191	0.165	0.0144	0.017	0.0069	0.0866	0.0185	0.0072	0.0033	0.0035	0.0943	0.0929	0.0068	0.0074	0.008	0.0316	0.0061	0.0137	0.1659
6	rs13219182	66110789	1.34	0.0395827626793828	3.86	0.00307909474170026	0.00028702613223879	0.0079535186904546	0.1204	0.072	0.0057	0.0034	0.021	0.0027	0.0033	0.0191	0.165	0.0144	0.017	0.0069	0.0866	0.0185	0.0072	0.0033	0.0035	0.0943	0.0929	0.0068	0.0074	0.008	0.0316	0.0061	0.0137	0.1659
6	rs12212202	66112777	1.34	0.0395827626793828	3.86	0.00307909474170026	0.000287320525644967	0.00777902674411137	0.1204	0.072	0.0057	0.0034	0.021	0.0027	0.0033	0.0191	0.165	0.0144	0.017	0.0069	0.0866	0.0185	0.0072	0.0033	0.0035	0.0943	0.0929	0.0068	0.0074	0.008	0.0316	0.0061	0.0137	0.1659
6	rs2753977	66119463	1.34	0.0395827626793828	3.86	0.00307909474170026	0.000304836204733422	0.00588532865155103	0.1204	0.072	0.0058	0.0034	0.021	0.0027	0.0033	0.0191	0.1649	0.0145	0.017	0.007	0.0866	0.0185	0.0072	0.0033	0.0035	0.0942	0.0929	0.0068	0.0074	0.0081	0.0317	0.0061	0.0137	0.1659
6	rs12216295	66122352	1.34	0.0395827626793828	3.86	0.00307909474170026	0.000302675704687387	0.00659135095787891	0.1204	0.072	0.0058	0.0034	0.021	0.0027	0.0033	0.0191	0.1649	0.0145	0.017	0.007	0.0866	0.0185	0.0072	0.0033	0.0035	0.0942	0.0929	0.0068	0.0074	0.0081	0.0317	0.0061	0.0137	0.1659
6	rs80106621	66125154	1.33	0.0470797710233837	3.86	0.00307909474170026	0.000303291671122999	0.00603616263422687	0.1204	0.072	0.0058	0.0034	0.021	0.0027	0.0033	0.0191	0.1649	0.0145	0.017	0.007	0.0866	0.0185	0.0072	0.0033	0.0034	0.0942	0.0928	0.0068	0.0074	0.0081	0.0317	0.0061	0.0137	0.1659
6	rs441770	66125723	1.33	0.0470797710233837	3.85	0.00342400878170033	0.000322267575865425	0.00412578206888543	0.1203	0.0721	0.0058	0.0034	0.021	0.0026	0.0033	0.0191	0.1649	0.0145	0.017	0.007	0.0866	0.0185	0.0071	0.0033	0.0034	0.0942	0.0928	0.0068	0.0074	0.0081	0.0317	0.0061	0.0137	0.166
6	rs16896648	66132202	1.33	0.0470797710233837	3.85	0.00342400878170033	0.000305455868941652	0.00369601782297999	0.1203	0.0721	0.0058	0.0034	0.021	0.0026	0.0033	0.0191	0.1649	0.0145	0.017	0.0071	0.0866	0.0185	0.0071	0.0033	0.0034	0.0942	0.0927	0.0068	0.0074	0.0081	0.0317	0.0061	0.0137	0.166
6	rs116684184	66133733	1.33	0.0470797710233837	3.84	0.00380264822270317	0.000251119133389806	0.00343435381019685	0.1203	0.0721	0.0058	0.0034	0.021	0.0026	0.0033	0.0191	0.1649	0.0145	0.017	0.0071	0.0866	0.0185	0.0071	0.0033	0.0034	0.0942	0.0927	0.0068	0.0074	0.008	0.0317	0.0062	0.0137	0.1659
6	rs75221155	66136139	1.33	0.0470797710233837	3.84	0.00380264822270317	0.000245907397670895	0.00400287224453246	0.1203	0.0721	0.0058	0.0034	0.021	0.0026	0.0033	0.0191	0.1649	0.0145	0.017	0.0071	0.0866	0.0185	0.0071	0.0033	0.0034	0.0942	0.0927	0.0068	0.0074	0.008	0.0317	0.0062	0.0137	0.1659
6	rs9342476	66139220	1.33	0.0470797710233837	3.83	0.00421773572410984	0.000216516908714699	0.00875048868656048	0.1208	0.0724	0.0058	0.0032	0.0209	0.0026	0.0033	0.0194	0.1663	0.0146	0.017	0.007	0.0858	0.0184	0.007	0.0032	0.0032	0.0945	0.0928	0.0069	0.0074	0.0077	0.0315	0.0062	0.0135	0.1654
6	rs17254301	66141023	1.34	0.0395827626793828	3.83	0.00421773572410984	0.000262367903819124	0.0131290437305973	0.1216	0.0729	0.0057	0.003	0.0207	0.0027	0.0031	0.0194	0.167	0.0144	0.0168	0.0068	0.0853	0.0184	0.0069	0.0031	0.0031	0.0938	0.0928	0.007	0.0073	0.0076	0.0316	0.006	0.0133	0.1661
6	rs9445545	66143990	1.34	0.0395827626793828	3.83	0.00421773572410984	0.000231307027302537	0.0138517107630703	0.1219	0.0731	0.0056	0.0029	0.0207	0.0026	0.0031	0.0194	0.1672	0.0143	0.0171	0.0068	0.0852	0.0184	0.0069	0.0031	0.0031	0.0935	0.0928	0.007	0.0073	0.0076	0.0316	0.006	0.0132	0.1664
6	rs115522386	66147463	1.34	0.0395827626793828	3.83	0.00421773572410984	0.000223094040417807	0.019291431872802	0.1221	0.0732	0.0056	0.0028	0.0207	0.0026	0.003	0.0194	0.1674	0.0143	0.0172	0.0068	0.0851	0.0183	0.0069	0.0031	0.003	0.0934	0.0928	0.007	0.0073	0.0076	0.0315	0.006	0.0132	0.1664
6	rs4422598	66160813	1.34	0.0395827626793828	3.83	0.00421773572410984	0.000193083223402441	0.0248012363285084	0.1225	0.0734	0.0056	0.0027	0.0208	0.0026	0.0029	0.0195	0.1678	0.0142	0.0174	0.0068	0.085	0.0181	0.0069	0.0031	0.003	0.0932	0.0928	0.007	0.0073	0.0076	0.0314	0.0059	0.0131	0.1664
6	rs113670968	66163879	1.34	0.0395827626793828	3.82	0.00467215327250747	0.000195197861780375	0.0249341414783909	0.1225	0.0734	0.0056	0.0027	0.0208	0.0026	0.0029	0.0195	0.1678	0.0142	0.0174	0.0068	0.085	0.0181	0.0069	0.0031	0.0029	0.0932	0.0928	0.007	0.0072	0.0076	0.0314	0.0059	0.0131	0.1664
6	rs9445550	66188074	1.34	0.0395827626793828	3.82	0.00467215327250747	0.000212832771965693	0.0197250652650028	0.1225	0.0735	0.0056	0.0027	0.0208	0.0026	0.0029	0.0195	0.1679	0.0142	0.0174	0.0068	0.0849	0.0182	0.0069	0.0031	0.0029	0.0932	0.0928	0.007	0.0072	0.0076	0.0314	0.0059	0.0131	0.1664
6	rs12660796	66191903	1.34	0.0395827626793828	3.81	0.00516894588234105	0.000215359863386042	0.0301833888372973	0.1225	0.0735	0.0056	0.0027	0.0208	0.0026	0.0029	0.0195	0.168	0.0142	0.0174	0.0067	0.0849	0.0182	0.0069	0.0031	0.0029	0.0931	0.0929	0.007	0.0072	0.0076	0.0313	0.0059	0.013	0.1664
6	Affx-28920288	66204945	1.34	0.0395827626793828	3.81	0.00516894588234105	0.000217912303057086	0.0334138463367034	0.1225	0.0736	0.0056	0.0027	0.0208	0.0026	0.0029	0.0195	0.168	0.0142	0.0174	0.0067	0.0849	0.0182	0.0069	0.0031	0.0029	0.093	0.093	0.007	0.0072	0.0076	0.0313	0.0059	0.013	0.1663
6	rs12525235	66236140	1.34	0.0395827626793828	3.81	0.00516894588234105	0.000486477216325067	0.0396608360676342	0.1232	0.0747	0.0054	0.0024	0.0207	0.0025	0.0027	0.0196	0.169	0.014	0.0175	0.0065	0.0847	0.0183	0.0067	0.003	0.0028	0.0911	0.0947	0.007	0.0071	0.0078	0.031	0.0059	0.0128	0.166
6	rs72878444	66249734	1.34	0.0395827626793828	3.81	0.00516894588234105	0.000448394508727098	0.0454468228168755	0.1234	0.0748	0.0054	0.0024	0.0206	0.0025	0.0027	0.0196	0.1691	0.0139	0.0175	0.0064	0.0849	0.0183	0.0067	0.0029	0.0027	0.091	0.0948	0.007	0.007	0.0078	0.0309	0.0059	0.0128	0.166
6	rs6901477	66253841	1.34	0.0395827626793828	3.8	0.00571132490232071	0.000442860787812387	0.0472743959780184	0.1234	0.0748	0.0053	0.0024	0.0206	0.0025	0.0027	0.0196	0.1691	0.0139	0.0175	0.0064	0.0849	0.0183	0.0066	0.0029	0.0027	0.0909	0.0948	0.007	0.007	0.0078	0.0309	0.0059	0.0128	0.166
6	rs1411841	66258179	1.34	0.0395827626793828	3.8	0.00571132490232071	0.000442437492510339	0.0378110296705107	0.1237	0.0749	0.0053	0.0023	0.0206	0.0025	0.0026	0.0196	0.1692	0.0138	0.0175	0.0063	0.0851	0.0183	0.0066	0.0029	0.0027	0.091	0.0949	0.007	0.007	0.0077	0.0308	0.0059	0.0127	0.1661
6	rs3908652	66263048	1.34	0.0395827626793828	3.8	0.00571132490232071	0.000456151898034245	0.0292679414373405	0.1238	0.0751	0.0053	0.0023	0.0206	0.0024	0.0026	0.0196	0.1693	0.0137	0.0175	0.0063	0.0849	0.0183	0.0066	0.0029	0.0027	0.0912	0.095	0.0071	0.007	0.0077	0.0308	0.0059	0.0127	0.1661
6	rs9354266	66263486	1.34	0.0395827626793828	3.8	0.00571132490232071	0.000455284466891238	0.0303777869732821	0.1238	0.075	0.0053	0.0023	0.0206	0.0024	0.0026	0.0196	0.1693	0.0137	0.0175	0.0063	0.0849	0.0183	0.0066	0.0029	0.0027	0.0912	0.095	0.0071	0.007	0.0077	0.0308	0.0059	0.0127	0.1661
6	rs9345652	66270983	1.34	0.0395827626793828	3.8	0.00571132490232071	0.000509833071137577	0.0472743959780184	0.124	0.0751	0.0053	0.0023	0.0206	0.0024	0.0026	0.0195	0.1693	0.0137	0.0175	0.0062	0.0841	0.0183	0.0066	0.0029	0.0027	0.0919	0.0952	0.007	0.0069	0.0077	0.0308	0.0059	0.0126	0.1661
6	rs66812553	66280065	1.34	0.0395827626793828	3.79	0.00630267089212824	0.000519433548626374	0.0411022088758644	0.1241	0.0752	0.0053	0.0023	0.0205	0.0024	0.0025	0.0195	0.1695	0.0137	0.0174	0.0062	0.084	0.0183	0.0065	0.0028	0.0027	0.092	0.0953	0.007	0.0068	0.0077	0.0307	0.0059	0.0126	0.166
6	rs76704490	66284642	1.34	0.0395827626793828	3.79	0.00630267089212824	0.00053659690462963	0.0430218046720096	0.1242	0.0752	0.0053	0.0023	0.0206	0.0024	0.0025	0.0195	0.1695	0.0138	0.0175	0.0062	0.0839	0.0183	0.0065	0.0027	0.0027	0.0921	0.0953	0.007	0.0068	0.0077	0.0307	0.0059	0.0126	0.1659
6	rs354359	66296195	1.35	0.0330775438811865	3.79	0.00630267089212824	0.000605087450976873	0.0350076971733541	0.1246	0.0756	0.0053	0.0022	0.0204	0.0023	0.0025	0.0195	0.1699	0.0138	0.0176	0.0061	0.0835	0.0183	0.0064	0.0025	0.0026	0.0924	0.0955	0.0069	0.0068	0.0077	0.0306	0.0059	0.0126	0.1657
6	rs113927238	66308285	1.35	0.0330775438811865	3.79	0.00630267089212824	0.000867992384118308	0.0334138463367034	0.1238	0.0759	0.0053	0.0022	0.0204	0.0023	0.0025	0.0195	0.1705	0.0138	0.0175	0.0061	0.0828	0.0184	0.0064	0.0025	0.0025	0.0927	0.0954	0.0069	0.0067	0.0077	0.0304	0.006	0.0125	0.1666
6	rs11963452	66309315	1.36	0.0274689319808498	3.79	0.00630267089212824	0.00136634251622595	0.0343351618345971	0.1231	0.0761	0.0053	0.0022	0.0203	0.0022	0.0025	0.0197	0.1709	0.0138	0.0175	0.0061	0.0823	0.0185	0.0064	0.0025	0.0025	0.0929	0.0952	0.0068	0.0066	0.0077	0.0303	0.0059	0.0125	0.1673
6	rs111512426	66310734	1.36	0.0274689319808498	3.79	0.00630267089212824	0.00137495760466517	0.0339755053583509	0.1232	0.076	0.0053	0.0022	0.0203	0.0022	0.0025	0.0197	0.1709	0.0138	0.0174	0.0061	0.0821	0.0185	0.0064	0.0025	0.0025	0.0929	0.0954	0.0068	0.0066	0.0077	0.0302	0.0059	0.0125	0.1674
6	rs354402	66314649	1.36	0.0274689319808498	3.79	0.00630267089212824	0.00142424634029904	0.0326548949177395	0.1233	0.076	0.0053	0.0022	0.0203	0.0023	0.0025	0.0197	0.171	0.0138	0.0174	0.0061	0.0821	0.0185	0.0064	0.0025	0.0025	0.0929	0.0955	0.0068	0.0066	0.0077	0.0302	0.006	0.0125	0.1674
6	rs354397	66316858	1.36	0.0274689319808498	3.79	0.00630267089212824	0.00139232062365928	0.0324036979654317	0.1233	0.076	0.0053	0.0022	0.0203	0.0023	0.0025	0.0197	0.1709	0.0138	0.0174	0.0061	0.0821	0.0185	0.0064	0.0025	0.0025	0.093	0.0954	0.0068	0.0066	0.0077	0.0302	0.006	0.0125	0.1674
6	rs354382	66323410	1.36	0.0274689319808498	3.79	0.00630267089212824	0.00149103966774554	0.0347483228224148	0.1234	0.0759	0.0053	0.0021	0.0203	0.0022	0.0024	0.0197	0.1709	0.0138	0.0174	0.0061	0.0822	0.0185	0.0063	0.0025	0.0025	0.093	0.0955	0.0068	0.0066	0.0077	0.0301	0.0059	0.0123	0.1675
6	rs2351269	66327170	1.36	0.0274689319808498	3.78	0.00694653603608846	0.00232122126583337	0.0414381110616784	0.1236	0.0758	0.0053	0.002	0.0203	0.0022	0.0024	0.0198	0.171	0.0138	0.0173	0.0061	0.0825	0.0185	0.0063	0.0024	0.0025	0.0932	0.0957	0.0068	0.0066	0.0077	0.03	0.0059	0.0119	0.1677
6	rs9342488	66338878	1.36	0.0274689319808498	3.79	0.00630267089212824	0.00313935681620649	0.0466813831772201	0.1241	0.0753	0.0052	0.0019	0.0202	0.0021	0.0024	0.0197	0.1712	0.0139	0.0172	0.0061	0.0823	0.0186	0.0062	0.0024	0.0024	0.0934	0.0963	0.0067	0.0065	0.0077	0.0297	0.0058	0.0118	0.1682
6	rs35462659	66348931	1.36	0.0274689319808498	3.79	0.00630267089212824	0.00533530849476501	0.0463271606423536	0.1248	0.0744	0.0052	0.0017	0.0202	0.0022	0.0025	0.0195	0.1714	0.014	0.017	0.006	0.0818	0.0185	0.0061	0.0024	0.0024	0.0935	0.0972	0.0066	0.0064	0.0077	0.0292	0.0058	0.0117	0.1689
6	rs6925080	66351345	1.36	0.0274689319808498	3.79	0.00630267089212824	0.00578940541309876	0.0476914650292326	0.1248	0.0744	0.0052	0.0017	0.0202	0.0022	0.0025	0.0195	0.1714	0.014	0.017	0.006	0.0818	0.0185	0.0061	0.0024	0.0024	0.0935	0.0972	0.0066	0.0064	0.0077	0.0292	0.0057	0.0117	0.169
6	rs115460359	66356804	1.36	0.0274689319808498	3.79	0.00630267089212824	0.00714760549847518	0.0492546460826424	0.125	0.0743	0.0052	0.0017	0.0202	0.0022	0.0025	0.0195	0.1716	0.0141	0.017	0.006	0.0818	0.0185	0.0061	0.0024	0.0023	0.0936	0.0972	0.0065	0.0064	0.0077	0.0292	0.0056	0.0117	0.1689
6	rs75644066	66358695	1.36	0.0274689319808498	3.8	0.00571132490232071	0.00740690797420576	0.0496792736623614	0.125	0.0743	0.0052	0.0017	0.0202	0.0022	0.0026	0.0195	0.1716	0.0141	0.017	0.006	0.0818	0.0185	0.0061	0.0024	0.0023	0.0937	0.0972	0.0065	0.0064	0.0077	0.0292	0.0056	0.0117	0.1688
6	rs11758603	66362999	1.36	0.0274689319808498	3.8	0.00571132490232071	0.00742746598024266	0.0505945494654554	0.1251	0.0743	0.0052	0.0017	0.0202	0.0022	0.0025	0.0195	0.1716	0.0141	0.017	0.006	0.0818	0.0186	0.0061	0.0024	0.0024	0.0937	0.0972	0.0065	0.0064	0.0077	0.0292	0.0056	0.0117	0.1688
6	rs62407739	66363310	1.36	0.0274689319808498	3.82	0.00467215327250747	0.00743982178973587	0.0505945494654554	0.1251	0.0743	0.0052	0.0017	0.0202	0.0022	0.0025	0.0195	0.1716	0.0141	0.017	0.006	0.0818	0.0186	0.0061	0.0024	0.0024	0.0937	0.0972	0.0065	0.0064	0.0077	0.0292	0.0056	0.0117	0.1688
6	rs12189739	66363605	1.36	0.0274689319808498	3.82	0.00467215327250747	0.00730883695802603	0.0505333042179691	0.1252	0.0742	0.0052	0.0017	0.0202	0.0022	0.0025	0.0195	0.1716	0.0141	0.017	0.006	0.0818	0.0186	0.0061	0.0024	0.0024	0.0937	0.0972	0.0065	0.0064	0.0077	0.0292	0.0056	0.0117	0.1688
6	rs75861408	66379680	1.36	0.0274689319808498	3.82	0.00467215327250747	0.00707198544549351	0.051085675261764	0.1252	0.0742	0.0052	0.0017	0.0202	0.0022	0.0025	0.0195	0.1716	0.0141	0.017	0.006	0.0818	0.0186	0.0061	0.0024	0.0024	0.0937	0.0971	0.0066	0.0064	0.0077	0.0292	0.0056	0.0117	0.1688
6	rs72884156	66380748	1.36	0.0274689319808498	3.81	0.00516894588234105	0.00707198544549351	0.051085675261764	0.1252	0.0742	0.0052	0.0017	0.0202	0.0022	0.0025	0.0195	0.1716	0.0141	0.017	0.006	0.0818	0.0186	0.0061	0.0024	0.0024	0.0937	0.0971	0.0066	0.0064	0.0077	0.0292	0.0056	0.0117	0.1688
6	rs9354275	66396382	1.36	0.0274689319808498	3.81	0.00516894588234105	0.00634189682573356	0.0559175756741333	0.1256	0.074	0.0051	0.0017	0.0202	0.0022	0.0025	0.0195	0.1716	0.014	0.0169	0.006	0.0818	0.0186	0.0061	0.0024	0.0024	0.0939	0.097	0.0067	0.0064	0.0077	0.0291	0.0056	0.0117	0.1686
6	rs17780774	66407737	1.36	0.0274689319808498	3.81	0.00516894588234105	0.00624409103935081	0.0552157708384631	0.1256	0.074	0.0051	0.0017	0.0202	0.0022	0.0025	0.0195	0.1717	0.014	0.0169	0.006	0.0818	0.0186	0.0061	0.0024	0.0024	0.094	0.097	0.0067	0.0063	0.0077	0.0291	0.0055	0.0117	0.1686
6	rs9345674	66421442	1.36	0.0274689319808498	3.81	0.00516894588234105	0.0061974176138618	0.0585668296669022	0.1257	0.0741	0.0051	0.0017	0.0202	0.0022	0.0025	0.0196	0.1716	0.014	0.0168	0.006	0.0818	0.0186	0.0061	0.0023	0.0024	0.0942	0.0968	0.0068	0.0063	0.0077	0.0291	0.0055	0.0117	0.1685
6	rs12176196	66434458	1.36	0.0274689319808498	3.81	0.00516894588234105	0.00541866766749447	0.0616679452004823	0.1258	0.0734	0.005	0.0018	0.0203	0.0022	0.0024	0.0195	0.1713	0.014	0.0167	0.006	0.0819	0.0188	0.0061	0.0023	0.0025	0.0946	0.0971	0.0068	0.0064	0.0076	0.0291	0.0055	0.0117	0.1689
6	rs2814143	66442042	1.36	0.0274689319808498	3.82	0.00467215327250747	0.00563482793655677	0.0559175756741333	0.1256	0.0733	0.005	0.0018	0.0203	0.0022	0.0024	0.0195	0.1713	0.014	0.0166	0.006	0.082	0.0189	0.0061	0.0023	0.0025	0.0945	0.0972	0.0068	0.0064	0.0076	0.0291	0.0054	0.0117	0.1688
6	rs9363437	66453551	1.36	0.0274689319808498	3.82	0.00467215327250747	0.00425920033775135	0.0451550381444514	0.1249	0.0733	0.0052	0.0019	0.0204	0.0023	0.0024	0.0194	0.1712	0.0141	0.0165	0.0061	0.0825	0.0189	0.006	0.0024	0.0026	0.094	0.0974	0.0068	0.0065	0.0077	0.0291	0.0056	0.0119	0.1682
6	rs9363442	66476508	1.36	0.0274689319808498	3.82	0.00467215327250747	0.00424585799091234	0.045213328493622	0.1248	0.0732	0.0052	0.0019	0.0204	0.0023	0.0025	0.0194	0.1711	0.0141	0.0165	0.0062	0.0826	0.0189	0.006	0.0024	0.0026	0.0939	0.0974	0.0068	0.0066	0.0077	0.0291	0.0056	0.0119	0.1682
6	rs71572549	66496953	1.36	0.0274689319808498	3.82	0.00467215327250747	0.00391783656186814	0.043078855317421	0.1247	0.0732	0.0052	0.0019	0.0205	0.0023	0.0025	0.0195	0.1711	0.0142	0.0165	0.0062	0.0828	0.0188	0.006	0.0024	0.0026	0.0939	0.0974	0.0068	0.0066	0.0077	0.0291	0.0056	0.012	0.1681
6	rs11962551	66505952	1.36	0.0274689319808498	3.82	0.00467215327250747	0.00370730367599994	0.0380265792643698	0.1243	0.073	0.0052	0.0019	0.0206	0.0023	0.0025	0.0195	0.1711	0.0142	0.0165	0.0062	0.083	0.0188	0.006	0.0023	0.0026	0.0939	0.0974	0.0068	0.0066	0.0078	0.029	0.0056	0.012	0.1681
6	rs115118827	66515343	1.36	0.0274689319808498	3.83	0.00421773572410984	0.00365017578392401	0.0366354534572784	0.1241	0.0731	0.0052	0.002	0.0207	0.0024	0.0025	0.0196	0.171	0.0142	0.0165	0.0061	0.0831	0.0188	0.006	0.0023	0.0027	0.0939	0.0974	0.0068	0.0066	0.0078	0.029	0.0056	0.012	0.168
6	rs1938088	66522222	1.37	0.0226652410801554	3.84	0.00380264822270317	0.00378213692483003	0.036529419968346	0.1239	0.0731	0.0052	0.002	0.0207	0.0024	0.0025	0.0196	0.171	0.0142	0.0165	0.0061	0.0832	0.0189	0.006	0.0023	0.0027	0.0939	0.0974	0.0067	0.0067	0.0078	0.029	0.0056	0.012	0.1679
6	rs12234120	66523500	1.37	0.0226652410801554	3.84	0.00380264822270317	0.00372650249644686	0.0350596779307638	0.1239	0.0731	0.0052	0.002	0.0208	0.0024	0.0025	0.0196	0.171	0.0142	0.0165	0.0061	0.0833	0.0189	0.006	0.0023	0.0027	0.0938	0.0974	0.0067	0.0067	0.0079	0.029	0.0056	0.012	0.1679
6	rs17415799	66524338	1.37	0.0226652410801554	3.85	0.00342400878170033	0.00376998705137752	0.0350076971733541	0.1238	0.0731	0.0052	0.002	0.0208	0.0024	0.0025	0.0196	0.171	0.0143	0.0165	0.0061	0.0833	0.0189	0.006	0.0023	0.0027	0.0938	0.0974	0.0067	0.0067	0.0079	0.029	0.0056	0.012	0.1679
6	rs9453420	66525058	1.37	0.0226652410801554	3.84	0.00380264822270317	0.00388045271068611	0.0352679535612161	0.1238	0.0731	0.0052	0.002	0.0208	0.0024	0.0025	0.0196	0.171	0.0143	0.0165	0.0061	0.0833	0.0189	0.006	0.0023	0.0027	0.0938	0.0974	0.0067	0.0067	0.0079	0.029	0.0056	0.012	0.1679
6	rs17416004	66528700	1.37	0.0226652410801554	3.85	0.00342400878170033	0.0038335044089983	0.0339242677573713	0.1238	0.0731	0.0052	0.002	0.0208	0.0024	0.0025	0.0196	0.171	0.0143	0.0165	0.0061	0.0833	0.0189	0.006	0.0023	0.0027	0.0938	0.0974	0.0067	0.0066	0.0079	0.0289	0.0056	0.012	0.1678
6	rs2802052	66537822	1.37	0.0226652410801554	3.85	0.00342400878170033	0.00773687393575153	0.027662709084856	0.1232	0.0735	0.0053	0.0021	0.0214	0.0024	0.0025	0.0197	0.1711	0.0144	0.0164	0.0061	0.0839	0.0189	0.006	0.0024	0.0029	0.0931	0.0971	0.0069	0.0064	0.008	0.0289	0.0054	0.012	0.1672
6	rs72889547	66537902	1.37	0.0226652410801554	3.85	0.00342400878170033	0.00766493543523433	0.0277093156342419	0.1232	0.0735	0.0053	0.0021	0.0214	0.0024	0.0025	0.0197	0.1711	0.0144	0.0164	0.0061	0.0839	0.0189	0.006	0.0024	0.0029	0.0931	0.0971	0.0069	0.0064	0.008	0.0289	0.0054	0.012	0.1672
6	rs115985704	66544849	1.37	0.0226652410801554	3.86	0.00307909474170026	0.00915121933480588	0.0275231106336827	0.1232	0.0735	0.0053	0.0021	0.0215	0.0024	0.0026	0.0197	0.1711	0.0145	0.0164	0.0061	0.084	0.0189	0.006	0.0025	0.003	0.093	0.0971	0.007	0.0064	0.008	0.0288	0.0052	0.012	0.1671
6	rs115310609	66547814	1.37	0.0226652410801554	3.86	0.00307909474170026	0.00925788728448364	0.0276161393946916	0.1232	0.0735	0.0053	0.0021	0.0215	0.0024	0.0026	0.0197	0.1711	0.0145	0.0164	0.0061	0.084	0.0189	0.006	0.0025	0.003	0.093	0.0971	0.007	0.0064	0.008	0.0288	0.0052	0.012	0.1671
6	rs79430795	66549465	1.37	0.0226652410801554	3.84	0.00380264822270317	0.00931157400454728	0.0275231106336827	0.1232	0.0735	0.0053	0.0021	0.0215	0.0024	0.0026	0.0197	0.1711	0.0145	0.0164	0.0061	0.084	0.0189	0.006	0.0025	0.003	0.093	0.097	0.007	0.0064	0.008	0.0288	0.0052	0.012	0.1671
6	rs9354308	66565353	1.37	0.0226652410801554	3.84	0.00380264822270317	0.0121538986358723	0.0255588208873387	0.123	0.0737	0.0053	0.0021	0.0215	0.0024	0.0026	0.0198	0.1711	0.0145	0.0164	0.0061	0.0843	0.0189	0.006	0.0026	0.003	0.0927	0.0969	0.007	0.0064	0.0081	0.0288	0.0052	0.012	0.1669
6	rs115695539	66596807	1.37	0.0226652410801554	3.84	0.00380264822270317	0.0135493461599527	0.0250229323162157	0.1229	0.0737	0.0053	0.0021	0.0216	0.0024	0.0026	0.0198	0.1709	0.0145	0.0164	0.0061	0.0843	0.019	0.006	0.0026	0.0031	0.0928	0.0969	0.007	0.0064	0.0081	0.0288	0.0051	0.012	0.1668
6	rs10455590	66598194	1.37	0.0226652410801554	3.84	0.00380264822270317	0.0135558314963539	0.0250229323162157	0.1229	0.0737	0.0053	0.0021	0.0216	0.0024	0.0026	0.0198	0.1709	0.0145	0.0164	0.0061	0.0843	0.019	0.006	0.0026	0.0031	0.0928	0.0969	0.007	0.0064	0.0081	0.0288	0.0051	0.012	0.1668
6	rs115295823	66602460	1.37	0.0226652410801554	3.84	0.00380264822270317	0.0140222185918988	0.0245364390200317	0.1229	0.0737	0.0053	0.0021	0.0216	0.0024	0.0026	0.0198	0.1709	0.0145	0.0164	0.0061	0.0843	0.019	0.006	0.0026	0.0031	0.0928	0.0969	0.007	0.0064	0.0081	0.0288	0.0051	0.012	0.1668
6	rs114495640	66604608	1.37	0.0226652410801554	3.84	0.00380264822270317	0.015074617484093	0.0239238420619822	0.1229	0.0738	0.0053	0.0021	0.0216	0.0025	0.0026	0.0199	0.1708	0.0145	0.0164	0.0061	0.0843	0.019	0.006	0.0026	0.0031	0.0928	0.0969	0.007	0.0063	0.0081	0.0288	0.0051	0.012	0.1667
6	rs115251246	66608950	1.37	0.0226652410801554	3.84	0.00380264822270317	0.0156438078718574	0.0237501707226103	0.1228	0.0738	0.0053	0.0021	0.0216	0.0025	0.0026	0.0199	0.1707	0.0145	0.0164	0.0061	0.0843	0.0191	0.006	0.0026	0.0031	0.0928	0.0969	0.007	0.0063	0.0081	0.0288	0.0051	0.012	0.1667
6	rs6927734	66613917	1.37	0.0226652410801554	3.84	0.00380264822270317	0.0150605866988143	0.0243606587246182	0.1228	0.0738	0.0053	0.0021	0.0216	0.0025	0.0026	0.0199	0.1707	0.0145	0.0164	0.0061	0.0844	0.019	0.006	0.0026	0.0031	0.0928	0.0969	0.007	0.0063	0.0081	0.0287	0.0051	0.012	0.1667
6	rs80029464	66616500	1.37	0.0226652410801554	3.84	0.00380264822270317	0.0170052155721096	0.022466932682521	0.1224	0.0736	0.0054	0.0024	0.0216	0.0026	0.0028	0.0197	0.1701	0.0144	0.0163	0.0061	0.0844	0.0194	0.0061	0.0028	0.0032	0.0932	0.097	0.0071	0.0064	0.008	0.0293	0.0049	0.0121	0.1661
6	rs9345727	66618600	1.37	0.0226652410801554	3.84	0.00380264822270317	0.0161842737376225	0.0202435765215351	0.1222	0.0735	0.0054	0.0026	0.0218	0.0027	0.0029	0.0194	0.1698	0.0141	0.0163	0.0061	0.0846	0.0193	0.0062	0.0029	0.0032	0.0934	0.0973	0.007	0.0065	0.008	0.0293	0.005	0.0119	0.1659
6	rs9453501	66622815	1.37	0.0226652410801554	3.84	0.00380264822270317	0.0155072132936231	0.0206063657619705	0.1222	0.0735	0.0054	0.0026	0.0218	0.0028	0.003	0.0194	0.1698	0.014	0.0163	0.0061	0.0847	0.0193	0.0062	0.0029	0.0032	0.0933	0.0974	0.0069	0.0065	0.008	0.0293	0.005	0.012	0.1658
6	rs12213669	66627704	1.37	0.0226652410801554	3.85	0.00342400878170033	0.0143104074832805	0.0217965241477336	0.1223	0.0735	0.0054	0.0026	0.0218	0.0028	0.003	0.0193	0.1697	0.014	0.0164	0.0061	0.0847	0.0194	0.0062	0.0029	0.0032	0.0933	0.0974	0.0069	0.0065	0.008	0.0292	0.005	0.0119	0.1657
6	rs9294676	66652098	1.37	0.0226652410801554	3.85	0.00342400878170033	0.0135040133973931	0.0223404879041468	0.1223	0.0735	0.0054	0.0026	0.0218	0.0028	0.003	0.0193	0.1696	0.014	0.0164	0.0061	0.0848	0.0193	0.0062	0.0029	0.0033	0.0932	0.0974	0.0069	0.0065	0.008	0.0292	0.005	0.0119	0.1657
6	rs1903406	66656097	1.37	0.0226652410801554	3.85	0.00342400878170033	0.0128374813062908	0.0216719102217646	0.1223	0.0735	0.0054	0.0026	0.0218	0.0028	0.003	0.0193	0.1696	0.014	0.0164	0.0061	0.0848	0.0193	0.0062	0.003	0.0033	0.0932	0.0974	0.007	0.0065	0.008	0.0292	0.005	0.0119	0.1656
6	rs12204389	66659778	1.37	0.0226652410801554	3.85	0.00342400878170033	0.0109848228358152	0.0349038415136676	0.1219	0.0737	0.0054	0.0028	0.0217	0.0029	0.0031	0.0192	0.1697	0.0139	0.0165	0.0061	0.0848	0.0194	0.0062	0.0029	0.0033	0.093	0.0973	0.0072	0.0066	0.0079	0.0292	0.0049	0.0121	0.1654
6	rs9453525	66660054	1.37	0.0226652410801554	3.85	0.00342400878170033	0.0112984953094627	0.0362121591486329	0.1218	0.0737	0.0055	0.0028	0.0218	0.0029	0.0032	0.0191	0.1697	0.0139	0.0165	0.0061	0.0848	0.0195	0.0062	0.0029	0.0033	0.0929	0.0972	0.0072	0.0066	0.0078	0.0293	0.005	0.0121	0.1653
6	rs16897560	66665550	1.37	0.0226652410801554	3.84	0.00380264822270317	0.012473896991124	0.0423398292037379	0.1217	0.0738	0.0055	0.0029	0.0218	0.0029	0.0033	0.0191	0.1697	0.014	0.0164	0.0061	0.0849	0.0196	0.0062	0.003	0.0033	0.0929	0.097	0.0073	0.0066	0.0075	0.0294	0.005	0.0122	0.1649
6	rs12214310	66666308	1.38	0.0185789308352599	3.83	0.00421773572410984	0.0125166269705497	0.0435938262259931	0.1217	0.0738	0.0055	0.0029	0.0218	0.0029	0.0033	0.0191	0.1697	0.014	0.0164	0.0061	0.0849	0.0196	0.0062	0.003	0.0033	0.0929	0.097	0.0073	0.0066	0.0075	0.0294	0.005	0.0122	0.1649
6	rs1385227	66687891	1.38	0.0185789308352599	3.83	0.00421773572410984	0.0190029111534088	0.0695384392031729	0.1215	0.0738	0.0055	0.003	0.0217	0.003	0.0035	0.019	0.1697	0.0139	0.0164	0.006	0.0849	0.02	0.0061	0.003	0.0038	0.0929	0.0966	0.0074	0.0066	0.0074	0.0294	0.0051	0.0123	0.1645
6	rs72891925	66690924	1.38	0.0185789308352599	3.83	0.00421773572410984	0.0184515717256123	0.0811330067505299	0.1214	0.0738	0.0054	0.003	0.0217	0.0029	0.0035	0.019	0.1696	0.014	0.0165	0.006	0.0849	0.0201	0.0061	0.003	0.0039	0.0929	0.0965	0.0074	0.0067	0.0074	0.0294	0.0051	0.0123	0.1644
6	rs16897624	66691658	1.38	0.0185789308352599	3.83	0.00421773572410984	0.0184597138538135	0.0803870185287636	0.1214	0.0738	0.0054	0.003	0.0217	0.0029	0.0035	0.019	0.1696	0.014	0.0165	0.006	0.0849	0.0201	0.0061	0.003	0.0039	0.0929	0.0965	0.0074	0.0067	0.0074	0.0294	0.0051	0.0123	0.1644
6	rs1484570	66695895	1.38	0.0185789308352599	3.83	0.00421773572410984	0.0184841559663384	0.0830101650177702	0.1214	0.0737	0.0054	0.003	0.0217	0.0029	0.0035	0.019	0.1696	0.014	0.0165	0.006	0.0849	0.0201	0.0061	0.003	0.0039	0.0929	0.0966	0.0074	0.0067	0.0074	0.0294	0.0051	0.0123	0.1644
6	rs1841514	66699035	1.38	0.0185789308352599	3.83	0.00421773572410984	0.0178881088018366	0.107095176384412	0.1214	0.0738	0.0054	0.003	0.0217	0.0029	0.0035	0.019	0.1696	0.014	0.0165	0.006	0.0848	0.0201	0.0061	0.003	0.0039	0.0929	0.0965	0.0074	0.0067	0.0074	0.0294	0.0052	0.0123	0.1643
6	rs17435861	66708013	1.38	0.0185789308352599	3.83	0.00421773572410984	0.0132089140567614	0.159429859138045	0.1204	0.0736	0.0054	0.0033	0.0214	0.0031	0.0039	0.019	0.1698	0.0138	0.0165	0.006	0.0852	0.0202	0.0059	0.0032	0.004	0.0928	0.096	0.0074	0.0069	0.0076	0.0293	0.0055	0.0128	0.1635
6	rs116161699	66726604	1.38	0.0185789308352599	3.83	0.00421773572410984	0.0134330042817596	0.178561187598278	0.1203	0.0736	0.0054	0.0033	0.0214	0.0031	0.0039	0.019	0.1699	0.0138	0.0165	0.006	0.0852	0.0202	0.0059	0.0032	0.004	0.0928	0.096	0.0074	0.0069	0.0076	0.0293	0.0055	0.0128	0.1634
6	rs75312655	66760803	1.39	0.0151271827325212	3.83	0.00421773572410984	0.0141892409451407	0.186054927669735	0.1199	0.0736	0.0054	0.0034	0.0214	0.0032	0.0039	0.0189	0.1701	0.0139	0.0165	0.006	0.0853	0.0202	0.0059	0.0033	0.0041	0.0928	0.0958	0.0074	0.0069	0.0076	0.0293	0.0056	0.0128	0.1632
6	rs77526587	66768483	1.39	0.0151271827325212	3.83	0.00421773572410984	0.0146922767999529	0.188917802593623	0.1197	0.0736	0.0053	0.0034	0.0214	0.0032	0.004	0.0189	0.1702	0.0139	0.0164	0.006	0.0854	0.0202	0.0059	0.0033	0.0041	0.0928	0.0957	0.0074	0.0069	0.0076	0.0293	0.0057	0.0128	0.1631
6	rs78331626	66772614	1.39	0.0151271827325212	3.83	0.00421773572410984	0.0153999985646966	0.187689030717356	0.1196	0.0737	0.0053	0.0034	0.0215	0.0033	0.004	0.0189	0.1703	0.0139	0.0164	0.006	0.0854	0.0202	0.0059	0.0033	0.0041	0.0928	0.0957	0.0074	0.0069	0.0076	0.0293	0.0057	0.0128	0.163
6	rs113947100	66775989	1.39	0.0151271827325212	3.83	0.00421773572410984	0.0153146214697744	0.198324034213536	0.1195	0.0737	0.0053	0.0034	0.0215	0.0033	0.004	0.0189	0.1704	0.0139	0.0164	0.006	0.0856	0.0202	0.0059	0.0033	0.0041	0.0928	0.0956	0.0074	0.0069	0.0076	0.0293	0.0057	0.0128	0.163
6	rs72874475	66799041	1.39	0.0151271827325212	3.83	0.00421773572410984	0.0180317815218408	0.191795525003368	0.1191	0.0738	0.0053	0.0035	0.0216	0.0034	0.004	0.0188	0.1708	0.014	0.0162	0.0061	0.0857	0.0202	0.0059	0.0034	0.0042	0.0928	0.0954	0.0074	0.0069	0.0076	0.0293	0.0059	0.0127	0.1627
6	rs7761205	66813866	1.39	0.0151271827325212	3.83	0.00421773572410984	0.0178007218610937	0.181788734373627	0.1191	0.0738	0.0053	0.0035	0.0216	0.0034	0.004	0.0188	0.1708	0.014	0.0162	0.0061	0.0857	0.0202	0.0059	0.0034	0.0042	0.0928	0.0954	0.0074	0.0069	0.0076	0.0293	0.0059	0.0127	0.1627
6	rs851460	66815697	1.39	0.0151271827325212	3.82	0.00467215327250747	0.0178245236344786	0.185647165013415	0.1191	0.0738	0.0053	0.0035	0.0216	0.0034	0.004	0.0188	0.1708	0.014	0.0162	0.0061	0.0857	0.0202	0.0059	0.0034	0.0042	0.0928	0.0954	0.0074	0.0069	0.0076	0.0293	0.0059	0.0127	0.1627
6	rs3846808	66818604	1.39	0.0151271827325212	3.82	0.00467215327250747	0.0188205687528336	0.242537332880538	0.1191	0.0738	0.0053	0.0036	0.0216	0.0034	0.004	0.0188	0.1708	0.014	0.0162	0.006	0.0857	0.0202	0.0059	0.0034	0.0042	0.0927	0.0953	0.0074	0.0069	0.0076	0.0292	0.0059	0.0128	0.1627
6	rs116410436	66833007	1.39	0.0151271827325212	3.82	0.00467215327250747	0.020263165748054	0.294687054769864	0.1191	0.0739	0.0053	0.0036	0.0216	0.0035	0.004	0.0188	0.1709	0.014	0.0162	0.006	0.0859	0.0204	0.0058	0.0035	0.0042	0.0927	0.0948	0.0074	0.0069	0.0076	0.0291	0.006	0.0128	0.1626
6	rs16897804	66837738	1.39	0.0151271827325212	3.82	0.00467215327250747	0.0193377333549052	0.274676643839092	0.1191	0.0739	0.0053	0.0036	0.0216	0.0036	0.004	0.0188	0.1709	0.014	0.0162	0.006	0.0859	0.0203	0.0058	0.0035	0.0042	0.0926	0.0947	0.0074	0.0069	0.0076	0.0291	0.006	0.0128	0.1625
6	rs75742893	66838617	1.39	0.0151271827325212	3.82	0.00467215327250747	0.019856568891158	0.27827221714085	0.1191	0.0739	0.0053	0.0036	0.0216	0.0036	0.004	0.0188	0.171	0.014	0.0162	0.006	0.0859	0.0203	0.0058	0.0035	0.0042	0.0926	0.0948	0.0074	0.0069	0.0076	0.0291	0.006	0.0128	0.1625
6	rs114676861	66874174	1.39	0.0151271827325212	3.82	0.00467215327250747	0.0193545863245637	0.340258982476078	0.1194	0.0741	0.0054	0.0036	0.0216	0.0036	0.0041	0.0187	0.1706	0.014	0.0162	0.006	0.0861	0.0204	0.0059	0.0036	0.0043	0.0927	0.0945	0.0074	0.0069	0.0076	0.0289	0.0061	0.0128	0.1619
6	rs76913818	66905822	1.39	0.0151271827325212	3.82	0.00467215327250747	0.0186641200718879	0.332632768642201	0.1197	0.0742	0.0055	0.0037	0.0217	0.0036	0.0041	0.0186	0.1704	0.014	0.0162	0.0059	0.0863	0.0205	0.0059	0.0038	0.0043	0.0928	0.0943	0.0074	0.0069	0.0076	0.0288	0.0062	0.0128	0.1614
6	rs115885279	66915572	1.39	0.0151271827325212	3.82	0.00467215327250747	0.0191530545214069	0.320197003853536	0.1197	0.0742	0.0055	0.0037	0.0217	0.0036	0.0041	0.0185	0.1704	0.014	0.0161	0.0059	0.0863	0.0205	0.0059	0.0038	0.0043	0.093	0.0943	0.0074	0.0069	0.0076	0.0288	0.0062	0.0128	0.1612
6	rs2157965	66925950	1.4	0.0122323855097191	3.82	0.00467215327250747	0.0172132023132812	0.297766816158571	0.1198	0.0743	0.0055	0.0037	0.0217	0.0036	0.0041	0.0185	0.1704	0.014	0.0161	0.0059	0.0864	0.0205	0.0059	0.0038	0.0043	0.093	0.0942	0.0074	0.0069	0.0076	0.0287	0.0062	0.0128	0.1611
6	rs6918505	66931209	1.4	0.0122323855097191	3.82	0.00467215327250747	0.0200115805209818	0.389212526305506	0.12	0.0741	0.0055	0.0037	0.0217	0.0037	0.004	0.0184	0.1703	0.0139	0.0161	0.0059	0.0866	0.0205	0.006	0.0038	0.0043	0.0929	0.0942	0.0074	0.0069	0.0076	0.0286	0.0062	0.0128	0.161
6	rs76083145	66933067	1.4	0.0122323855097191	3.82	0.00467215327250747	0.0200980765626663	0.392164250536285	0.12	0.0741	0.0055	0.0037	0.0217	0.0037	0.004	0.0184	0.1703	0.0139	0.0161	0.0059	0.0866	0.0205	0.006	0.0038	0.0043	0.0929	0.0942	0.0074	0.0069	0.0076	0.0286	0.0062	0.0128	0.161
6	rs9354405	66948575	1.4	0.0122323855097191	3.83	0.00421773572410984	0.0188288292767526	0.376832579152721	0.1201	0.074	0.0055	0.0037	0.0217	0.0037	0.004	0.0185	0.1702	0.0138	0.0162	0.0058	0.0868	0.0205	0.006	0.0038	0.0043	0.0928	0.0942	0.0074	0.0069	0.0077	0.0286	0.0062	0.0128	0.1609
6	rs72882063	66968271	1.4	0.0122323855097191	3.83	0.00421773572410984	0.0210854439605493	0.409612677979929	0.1202	0.0739	0.0055	0.0037	0.0216	0.0037	0.004	0.0188	0.1702	0.0138	0.0162	0.0058	0.087	0.0205	0.006	0.0038	0.0044	0.0927	0.0942	0.0074	0.0069	0.0077	0.0286	0.0063	0.0128	0.1605
6	rs12206994	66972504	1.4	0.0122323855097191	3.83	0.00421773572410984	0.0181682449410882	0.409872733343736	0.1203	0.0739	0.0055	0.0037	0.0212	0.0037	0.0041	0.0187	0.1703	0.0138	0.0162	0.0058	0.0871	0.0205	0.006	0.0038	0.0044	0.093	0.0942	0.0074	0.0069	0.0076	0.0286	0.0062	0.0128	0.1606
6	rs7752806	66976663	1.4	0.0122323855097191	3.83	0.00421773572410984	0.0176268852103175	0.404291502769895	0.1204	0.0738	0.0055	0.0037	0.0211	0.0037	0.0041	0.0187	0.1703	0.0138	0.0162	0.0058	0.0871	0.0205	0.006	0.0038	0.0043	0.093	0.0942	0.0075	0.0069	0.0076	0.0286	0.0062	0.0128	0.1605
6	rs12212063	66985148	1.4	0.0122323855097191	3.83	0.00421773572410984	0.0228114301343954	0.467198311908208	0.1205	0.0738	0.0055	0.0037	0.0211	0.0037	0.0041	0.0187	0.1702	0.0138	0.0162	0.0057	0.0873	0.0206	0.006	0.0039	0.0044	0.0929	0.0943	0.0075	0.0069	0.0076	0.0285	0.0062	0.0127	0.1602
6	rs34719861	66997076	1.4	0.0122323855097191	3.83	0.00421773572410984	0.0267127141664968	0.483837775174614	0.1207	0.0738	0.0055	0.0037	0.0211	0.0037	0.0041	0.0187	0.1702	0.0138	0.0162	0.0057	0.0873	0.0206	0.006	0.0039	0.0044	0.093	0.0944	0.0075	0.007	0.0076	0.0285	0.0062	0.0127	0.16
6	rs75775702	67004621	1.41	0.00982251502104145	3.83	0.00421773572410984	0.0340465357718076	0.678799537647998	0.1208	0.0736	0.0055	0.0037	0.0211	0.0038	0.0041	0.0185	0.1701	0.0138	0.0162	0.0057	0.0874	0.0207	0.0061	0.004	0.0044	0.0933	0.0941	0.0075	0.007	0.0076	0.0283	0.0062	0.0128	0.1597
6	rs12665221	67006994	1.41	0.00982251502104145	3.83	0.00421773572410984	0.0248581599451027	0.608426136979839	0.1209	0.0734	0.0055	0.0038	0.0212	0.0038	0.0041	0.0184	0.17	0.0138	0.0162	0.0056	0.0875	0.0208	0.0062	0.0041	0.0044	0.0936	0.0939	0.0075	0.0071	0.0076	0.0282	0.0062	0.0128	0.1594
6	rs72885664	67049879	1.42	0.00783139845189536	3.84	0.00380264822270317	0.0726127093109278	0.863626063107629	0.131	0.0733	0.0054	0.0031	0.0215	0.0038	0.0035	0.0173	0.1703	0.0142	0.0164	0.0056	0.0886	0.0212	0.0066	0.0036	0.0034	0.0936	0.0941	0.0071	0.0081	0.0072	0.0277	0.0061	0.0133	0.15
6	rs851864	67052380	1.42	0.00783139845189536	3.84	0.00380264822270317	0.0449757051173581	0.661883291997023	0.1312	0.0733	0.0054	0.003	0.0215	0.0038	0.0035	0.0173	0.1703	0.0142	0.0164	0.0056	0.0886	0.0212	0.0067	0.0036	0.0034	0.0937	0.0941	0.0071	0.0081	0.0072	0.0278	0.0061	0.0133	0.1498
6	rs72885685	67053325	1.42	0.00783139845189536	3.83	0.00421773572410984	0.0412523477537079	0.635023482503937	0.1313	0.0732	0.0054	0.003	0.0215	0.0037	0.0035	0.0173	0.1703	0.0142	0.0164	0.0056	0.0886	0.0212	0.0067	0.0037	0.0034	0.0937	0.0941	0.0072	0.0081	0.0072	0.0278	0.0061	0.0133	0.1497
6	rs73443618	67054385	1.42	0.00783139845189536	3.84	0.00380264822270317	0.0269365531584822	0.542731565370679	0.1313	0.0732	0.0054	0.003	0.0215	0.0037	0.0034	0.0173	0.1703	0.0142	0.0167	0.0056	0.0886	0.0211	0.0067	0.0037	0.0034	0.0938	0.0942	0.0072	0.008	0.0072	0.0278	0.0061	0.0134	0.1495
6	rs72885689	67055289	1.42	0.00783139845189536	3.83	0.00421773572410984	0.0275073997031151	0.510796419709572	0.1313	0.0732	0.0054	0.003	0.0215	0.0037	0.0034	0.0173	0.1703	0.0142	0.0167	0.0056	0.0886	0.0211	0.0067	0.0037	0.0034	0.0938	0.0942	0.0072	0.008	0.0072	0.0278	0.0061	0.0134	0.1495
6	rs3846814	67060189	1.42	0.00783139845189536	3.83	0.00421773572410984	0.028396322930034	0.493510723174862	0.1314	0.0732	0.0053	0.003	0.0215	0.0037	0.0034	0.0173	0.1703	0.0142	0.0169	0.0055	0.0886	0.0211	0.0067	0.0036	0.0034	0.0938	0.0942	0.0072	0.008	0.0072	0.0278	0.0061	0.0134	0.1495
6	rs72887508	67062395	1.42	0.00783139845189536	3.83	0.00421773572410984	0.0294759535725901	0.513416049707606	0.1314	0.0732	0.0053	0.003	0.0215	0.0037	0.0034	0.0173	0.1703	0.0142	0.017	0.0055	0.0886	0.0211	0.0067	0.0036	0.0034	0.0938	0.0942	0.0072	0.008	0.0072	0.0277	0.0061	0.0134	0.1494
6	rs9354415	67065928	1.42	0.00783139845189536	3.83	0.00421773572410984	0.0329743122643938	0.515486566107607	0.1314	0.0732	0.0053	0.003	0.0215	0.0037	0.0034	0.0172	0.1702	0.0142	0.017	0.0054	0.0888	0.0211	0.0067	0.0036	0.0033	0.0938	0.0942	0.0071	0.008	0.0072	0.0277	0.0061	0.0134	0.1495
6	rs115617739	67078646	1.42	0.00783139845189536	3.83	0.00421773572410984	0.0271724769542148	0.4399413026723	0.1317	0.0732	0.0054	0.003	0.0215	0.0037	0.0034	0.0172	0.1702	0.0143	0.0169	0.0054	0.089	0.0211	0.0067	0.0036	0.0033	0.0937	0.0943	0.0071	0.008	0.0072	0.0277	0.0062	0.0134	0.1493
6	rs12216035	67083110	1.42	0.00783139845189536	3.83	0.00421773572410984	0.0245565936821786	0.399764161304898	0.1317	0.0731	0.0054	0.0029	0.0214	0.0037	0.0034	0.0172	0.1703	0.0143	0.0169	0.0054	0.0891	0.0211	0.0068	0.0036	0.0033	0.0937	0.0943	0.0071	0.008	0.0072	0.0277	0.0061	0.0134	0.1493
6	rs74445050	67091280	1.42	0.00783139845189536	3.83	0.00421773572410984	0.0281418749453462	0.404032420911187	0.1317	0.0732	0.0053	0.0029	0.0214	0.0037	0.0033	0.0171	0.17	0.0143	0.0168	0.0055	0.0891	0.0211	0.0068	0.0036	0.0033	0.0939	0.0943	0.0071	0.008	0.0073	0.0276	0.0062	0.0133	0.1493
6	rs76021137	67093658	1.42	0.00783139845189536	3.83	0.00421773572410984	0.0290903271351706	0.391907333697886	0.1318	0.0733	0.0053	0.0029	0.0214	0.0037	0.0033	0.0171	0.17	0.0143	0.0168	0.0055	0.0891	0.0211	0.0068	0.0035	0.0033	0.094	0.0943	0.007	0.008	0.0073	0.0276	0.0062	0.0133	0.1493
6	rs9363590	67098337	1.42	0.00783139845189536	3.83	0.00421773572410984	0.0290113779840616	0.373153176008252	0.1319	0.0736	0.0052	0.0029	0.0213	0.0037	0.0032	0.0171	0.1694	0.0144	0.017	0.0055	0.0892	0.0211	0.0069	0.0035	0.0032	0.0945	0.0943	0.0069	0.0079	0.0073	0.0275	0.0063	0.0133	0.1492
6	rs860397	67098828	1.41	0.00982251502104145	3.83	0.00421773572410984	0.019830818629293	0.254427924721976	0.132	0.0741	0.0051	0.0028	0.0211	0.0036	0.0032	0.0171	0.1696	0.0144	0.0169	0.0056	0.0891	0.021	0.007	0.0034	0.0031	0.0948	0.094	0.0069	0.0078	0.0075	0.0272	0.0064	0.0133	0.1491
6	rs7754676	67110160	1.41	0.00982251502104145	3.82	0.00467215327250747	0.017832462728243	0.201458631404874	0.1321	0.0745	0.0051	0.0027	0.0211	0.0035	0.003	0.017	0.1698	0.0145	0.0168	0.0056	0.0893	0.0209	0.0071	0.0034	0.0031	0.0949	0.094	0.0069	0.0078	0.0075	0.027	0.0064	0.0132	0.1492
6	rs116130226	67117769	1.41	0.00982251502104145	3.8	0.00571132490232071	0.019506744074049	0.199158311975777	0.1322	0.0747	0.0051	0.0026	0.0212	0.0034	0.0029	0.0169	0.1697	0.0145	0.0168	0.0056	0.0895	0.0209	0.0071	0.0034	0.003	0.095	0.094	0.0069	0.0077	0.0075	0.027	0.0064	0.0132	0.1492
6	rs78490539	67121382	1.41	0.00982251502104145	3.77	0.00764664606300969	0.0176899541651292	0.168604988694513	0.1322	0.0747	0.0051	0.0026	0.0212	0.0034	0.0029	0.0169	0.1697	0.0145	0.0168	0.0056	0.0895	0.0209	0.0071	0.0033	0.003	0.0949	0.094	0.0069	0.0077	0.0075	0.027	0.0064	0.0132	0.1492
6	rs6920822	67122541	1.41	0.00982251502104145	3.74	0.0101243314148101	0.0161768798220558	0.155868386197189	0.1323	0.0747	0.005	0.0026	0.0212	0.0034	0.0029	0.0169	0.1697	0.0145	0.0168	0.0056	0.0896	0.0209	0.0071	0.0033	0.003	0.0949	0.0941	0.0069	0.0077	0.0075	0.027	0.0064	0.0132	0.1492
6	rs114275285	67124969	1.41	0.00982251502104145	3.74	0.0101243314148101	0.0157595212481875	0.141820772762153	0.1323	0.0748	0.005	0.0026	0.0212	0.0033	0.0028	0.0169	0.1699	0.0145	0.0168	0.0056	0.0897	0.0207	0.0071	0.0033	0.003	0.0949	0.0943	0.0069	0.0077	0.0075	0.027	0.0064	0.0131	0.1491
6	rs16898231	67130294	1.41	0.00982251502104145	3.74	0.0101243314148101	0.0159488990714466	0.132846540895029	0.1323	0.0748	0.0048	0.0026	0.0212	0.0032	0.0027	0.0169	0.1699	0.0145	0.0168	0.0056	0.0898	0.0207	0.0071	0.0033	0.003	0.095	0.0944	0.0069	0.0077	0.0076	0.0269	0.0064	0.0131	0.1492
6	rs7772254	67130881	1.41	0.00982251502104145	3.74	0.0101243314148101	0.0160075048934514	0.132394466207228	0.1323	0.0748	0.0048	0.0026	0.0212	0.0032	0.0027	0.0169	0.1699	0.0145	0.0168	0.0056	0.0898	0.0207	0.0071	0.0033	0.003	0.095	0.0944	0.0069	0.0077	0.0076	0.0269	0.0064	0.0131	0.1492
6	rs6455106	67139880	1.41	0.00982251502104145	3.74	0.0101243314148101	0.0161620994477436	0.115302490246665	0.1325	0.075	0.0048	0.0026	0.0212	0.0032	0.0027	0.0168	0.1698	0.0145	0.0168	0.0056	0.0898	0.0207	0.0071	0.0033	0.003	0.0951	0.0944	0.0069	0.0077	0.0076	0.0269	0.0064	0.0131	0.1492
6	rs4594929	67146494	1.41	0.00982251502104145	3.74	0.0101243314148101	0.0199770578567577	0.126836312387972	0.1325	0.075	0.0048	0.0026	0.0212	0.0032	0.0027	0.0168	0.1698	0.0145	0.0168	0.0056	0.0898	0.0207	0.0071	0.0033	0.003	0.095	0.0945	0.0069	0.0077	0.0075	0.0269	0.0064	0.0131	0.1492
6	rs9351559	67154697	1.4	0.0122323855097191	3.74	0.0101243314148101	0.0980966673251855	0.0879713630836043	0.1342	0.0763	0.0047	0.0024	0.0215	0.003	0.0023	0.0164	0.171	0.0149	0.0167	0.0056	0.0915	0.0212	0.0074	0.0034	0.003	0.0929	0.0957	0.0067	0.0077	0.0075	0.0268	0.0064	0.0127	0.1451
6	rs2670421	67159778	1.4	0.0122323855097191	3.74	0.0101243314148101	0.103506186472932	0.0885899300173812	0.1341	0.0763	0.0047	0.0024	0.0214	0.003	0.0023	0.0164	0.171	0.0149	0.0167	0.0056	0.0915	0.0214	0.0074	0.0034	0.003	0.093	0.0957	0.0067	0.0078	0.0075	0.0268	0.0063	0.0127	0.1451
6	rs9354432	67169518	1.4	0.0122323855097191	3.74	0.0101243314148101	0.10461519096689	0.0789034504929872	0.1344	0.076	0.0047	0.0024	0.0214	0.0031	0.0023	0.0164	0.1708	0.0149	0.0167	0.0056	0.0914	0.0213	0.0074	0.0034	0.0033	0.0927	0.096	0.0067	0.0078	0.0075	0.0268	0.0064	0.0127	0.1449
6	rs6941215	67181647	1.39	0.0151271827325212	3.73	0.0110901864771571	0.115519046393991	0.0887448420242595	0.1344	0.0761	0.0047	0.0024	0.0214	0.003	0.0023	0.0164	0.1711	0.0149	0.0167	0.0056	0.0914	0.0213	0.0073	0.0034	0.0033	0.0927	0.0961	0.0066	0.0078	0.0075	0.0269	0.0063	0.0127	0.1446
6	rs111991209	67183968	1.39	0.0151271827325212	3.74	0.0101243314148101	0.116790810488244	0.0920228242190102	0.1343	0.0762	0.0047	0.0024	0.0214	0.003	0.0023	0.0164	0.171	0.0149	0.0167	0.0056	0.0914	0.0213	0.0073	0.0034	0.0033	0.0927	0.096	0.0066	0.0078	0.0075	0.0269	0.0063	0.0127	0.1446
6	rs78744032	67192037	1.39	0.0151271827325212	3.74	0.0101243314148101	0.127931876168327	0.12347371658038	0.1343	0.076	0.0046	0.0024	0.0215	0.003	0.0023	0.0165	0.1715	0.0148	0.0167	0.0054	0.0917	0.0216	0.007	0.0034	0.0033	0.0922	0.0963	0.0066	0.0078	0.0075	0.0268	0.0063	0.0127	0.1446
6	rs112407683	67194616	1.39	0.0151271827325212	3.74	0.0101243314148101	0.134629713022208	0.132213795627726	0.1344	0.0758	0.0046	0.0025	0.0216	0.0029	0.0023	0.0166	0.1717	0.0148	0.0167	0.0054	0.0919	0.0217	0.0069	0.0034	0.0033	0.0922	0.0964	0.0065	0.0077	0.0074	0.0267	0.0063	0.0126	0.1447
6	rs6904337	67197132	1.39	0.0151271827325212	3.74	0.0101243314148101	0.126825678396945	0.129425089351059	0.1344	0.0758	0.0046	0.0025	0.0215	0.0029	0.0023	0.0166	0.1718	0.0148	0.0167	0.0053	0.0919	0.0217	0.0069	0.0034	0.0033	0.0921	0.0964	0.0065	0.0077	0.0075	0.0267	0.0063	0.0127	0.1447
6	rs75269986	67207851	1.39	0.0151271827325212	3.74	0.0101243314148101	0.137022763762002	0.132756080473804	0.1347	0.0759	0.0046	0.0025	0.0215	0.0029	0.0022	0.0165	0.1719	0.0147	0.0168	0.0054	0.0921	0.0217	0.0069	0.0034	0.0033	0.0917	0.0966	0.0065	0.0077	0.0074	0.0267	0.0062	0.0127	0.1444
6	rs9294708	67212627	1.39	0.0151271827325212	3.74	0.0101243314148101	0.130464878880145	0.123385683898008	0.1347	0.0758	0.0046	0.0025	0.0215	0.0029	0.0022	0.0165	0.1719	0.0147	0.0168	0.0054	0.092	0.0217	0.0069	0.0034	0.0033	0.0918	0.0967	0.0065	0.0077	0.0074	0.0266	0.0062	0.0127	0.1445
6	rs2458518	67212998	1.39	0.0151271827325212	3.74	0.0101243314148101	0.131315894220381	0.124002406190473	0.1347	0.0758	0.0046	0.0025	0.0215	0.0029	0.0022	0.0165	0.1719	0.0147	0.0168	0.0054	0.092	0.0217	0.0069	0.0034	0.0033	0.0918	0.0967	0.0065	0.0077	0.0074	0.0266	0.0062	0.0126	0.1445
6	rs4373346	67216460	1.39	0.0151271827325212	3.73	0.0110901864771571	0.159328037944772	0.169492884817012	0.1348	0.0758	0.0045	0.0025	0.0215	0.0026	0.0022	0.0164	0.172	0.0147	0.0167	0.0052	0.0922	0.0217	0.0069	0.0031	0.0032	0.0919	0.0968	0.0065	0.0076	0.0074	0.0266	0.0062	0.0126	0.1449
6	rs72874552	67232390	1.39	0.0151271827325212	3.73	0.0110901864771571	0.173772631669048	0.199471469495925	0.135	0.0757	0.0045	0.0025	0.0216	0.0026	0.0022	0.0164	0.1721	0.0147	0.0167	0.0052	0.0922	0.0217	0.0069	0.0031	0.0032	0.0918	0.0969	0.0065	0.0076	0.0075	0.0264	0.0061	0.0126	0.1449
6	Affx-28936010	67248073	1.39	0.0151271827325212	3.72	0.0121335476472906	0.180974990597317	0.194895131615151	0.1357	0.0753	0.0044	0.0025	0.0219	0.0025	0.0021	0.0165	0.172	0.0148	0.0165	0.0051	0.0926	0.0217	0.0069	0.003	0.0032	0.0915	0.0973	0.0065	0.0076	0.0076	0.0262	0.006	0.0126	0.1451
6	rs78046241	67248471	1.39	0.0151271827325212	3.72	0.0121335476472906	0.184156001865413	0.197699099405354	0.1357	0.0753	0.0044	0.0025	0.0219	0.0025	0.0021	0.0165	0.1719	0.0148	0.0165	0.0051	0.0926	0.0217	0.0069	0.003	0.0032	0.0915	0.0973	0.0065	0.0076	0.0076	0.0262	0.006	0.0126	0.1451
6	rs9354439	67249103	1.39	0.0151271827325212	3.79	0.00630267089212824	0.182081019569363	0.189943862760681	0.1358	0.0753	0.0044	0.0025	0.0219	0.0025	0.0021	0.0165	0.1719	0.0148	0.0165	0.0051	0.0926	0.0217	0.0069	0.003	0.0032	0.0915	0.0973	0.0065	0.0076	0.0076	0.0262	0.006	0.0126	0.145
6	rs1028802	67262816	1.38	0.0185789308352599	3.79	0.00630267089212824	0.202339824920206	0.207459505806089	0.136	0.0732	0.0049	0.0028	0.0219	0.0027	0.0026	0.0167	0.1724	0.0147	0.0173	0.0049	0.0928	0.0219	0.0072	0.0033	0.0032	0.0908	0.0977	0.0061	0.0074	0.008	0.0254	0.0059	0.0119	0.1451
6	rs7752244	67264577	1.38	0.0185789308352599	3.79	0.00630267089212824	0.199176495510299	0.222119240298046	0.1361	0.0732	0.0049	0.0029	0.0219	0.0028	0.0026	0.0168	0.1722	0.0147	0.0173	0.0049	0.0927	0.0219	0.0072	0.0033	0.0032	0.0908	0.0978	0.0061	0.0074	0.008	0.0254	0.0059	0.0119	0.1451
6	rs7753359	67265518	1.38	0.0185789308352599	3.79	0.00630267089212824	0.181269551779599	0.194273865754705	0.1361	0.0732	0.0049	0.0029	0.0219	0.0028	0.0026	0.0168	0.1722	0.0147	0.0173	0.005	0.0926	0.0219	0.0073	0.0033	0.0032	0.0908	0.0977	0.0061	0.0074	0.008	0.0254	0.0058	0.0119	0.1451
6	rs1925791	67268887	1.38	0.0185789308352599	3.8	0.00571132490232071	0.183524665499073	0.22537301434759	0.1359	0.0732	0.005	0.0029	0.0219	0.0028	0.0026	0.0168	0.1722	0.0147	0.0173	0.005	0.0927	0.0218	0.0073	0.0033	0.0032	0.0909	0.0978	0.0061	0.0074	0.008	0.0254	0.0058	0.0119	0.1451
6	rs79820138	67277023	1.38	0.0185789308352599	3.81	0.00516894588234105	0.186057496277526	0.229407151379004	0.1347	0.0732	0.0051	0.0029	0.0219	0.0028	0.0025	0.0168	0.1722	0.0146	0.0174	0.005	0.0933	0.0217	0.0072	0.0034	0.003	0.0911	0.0981	0.0061	0.0075	0.008	0.0254	0.0058	0.012	0.1452
6	rs4142334	67284077	1.38	0.0185789308352599	3.83	0.00421773572410984	0.175430817642631	0.215015704964201	0.1344	0.0733	0.0051	0.0029	0.0219	0.0028	0.0025	0.0168	0.1722	0.0146	0.0175	0.005	0.0934	0.0217	0.0072	0.0034	0.003	0.0911	0.0982	0.006	0.0075	0.0079	0.0254	0.0058	0.012	0.1453
6	rs76077064	67288119	1.38	0.0185789308352599	3.83	0.00421773572410984	0.171694890804133	0.218665639742481	0.1343	0.0732	0.0051	0.0029	0.0219	0.0028	0.0025	0.0168	0.1721	0.0146	0.0175	0.0049	0.0935	0.0217	0.0072	0.0034	0.003	0.0912	0.0981	0.006	0.0075	0.008	0.0255	0.0059	0.012	0.1453
6	rs7740519	67289782	1.38	0.0185789308352599	3.83	0.00421773572410984	0.166774548029565	0.207671127344296	0.1345	0.0732	0.0051	0.0029	0.0219	0.0028	0.0025	0.0168	0.1719	0.0146	0.0175	0.0049	0.0937	0.0217	0.0072	0.0034	0.003	0.0911	0.098	0.006	0.0075	0.008	0.0255	0.0059	0.012	0.1452
6	rs112983167	67307902	1.38	0.0185789308352599	3.83	0.00421773572410984	0.14242792412648	0.230063521109758	0.1325	0.0735	0.0051	0.0027	0.0218	0.003	0.0025	0.0169	0.1721	0.0145	0.0178	0.005	0.0937	0.0216	0.007	0.0035	0.003	0.0918	0.0976	0.006	0.0075	0.0081	0.0259	0.0058	0.012	0.1459
6	rs2477848	67310902	1.38	0.0185789308352599	3.83	0.00421773572410984	0.132813216671192	0.205031027814134	0.1322	0.0736	0.0052	0.0027	0.0218	0.003	0.0025	0.0169	0.1722	0.0145	0.0178	0.005	0.0938	0.0216	0.007	0.0035	0.003	0.0918	0.0976	0.006	0.0075	0.0081	0.026	0.0058	0.012	0.146
6	rs16898603	67310989	1.38	0.0185789308352599	3.83	0.00421773572410984	0.139283361283212	0.20798869413567	0.1322	0.0736	0.0051	0.0027	0.0218	0.003	0.0025	0.0169	0.1722	0.0145	0.0178	0.0049	0.0938	0.0216	0.007	0.0035	0.003	0.0919	0.0975	0.006	0.0075	0.0081	0.0261	0.0058	0.012	0.146
6	rs13208172	67311765	1.38	0.0185789308352599	3.83	0.00421773572410984	0.145064319861244	0.219635172294957	0.1322	0.0736	0.0051	0.0027	0.0219	0.003	0.0025	0.0169	0.1722	0.0145	0.0178	0.0049	0.0938	0.0216	0.007	0.0035	0.003	0.0919	0.0974	0.006	0.0075	0.0081	0.0261	0.0058	0.012	0.1459
6	rs75559088	67314916	1.38	0.0185789308352599	3.83	0.00421773572410984	0.153313689430482	0.231707098476218	0.1322	0.0735	0.0051	0.0027	0.0219	0.003	0.0025	0.0169	0.1723	0.0145	0.0178	0.0049	0.0937	0.0216	0.007	0.0035	0.003	0.0919	0.0974	0.006	0.0075	0.0081	0.0261	0.0058	0.0119	0.1459
6	rs76675244	67327476	1.38	0.0185789308352599	3.84	0.00380264822270317	0.159430572357541	0.267643825487871	0.1321	0.0735	0.0051	0.0027	0.022	0.003	0.0025	0.0168	0.1725	0.0144	0.0179	0.0049	0.0938	0.0216	0.0068	0.0035	0.003	0.0919	0.0972	0.006	0.0075	0.008	0.0261	0.0057	0.0119	0.1462
6	rs12209236	67327535	1.38	0.0185789308352599	3.84	0.00380264822270317	0.158406972657371	0.2668404056607	0.1321	0.0735	0.0051	0.0027	0.022	0.003	0.0025	0.0168	0.1725	0.0144	0.0179	0.0049	0.0938	0.0216	0.0068	0.0035	0.003	0.0919	0.0972	0.006	0.0075	0.008	0.0261	0.0057	0.0119	0.1462
6	rs9294715	67353438	1.37	0.0226652410801554	3.84	0.00380264822270317	0.0606178421753617	0.220822063965596	0.1297	0.0736	0.0054	0.0031	0.021	0.0029	0.0026	0.0168	0.175	0.0134	0.0189	0.0051	0.0932	0.0206	0.0062	0.0033	0.0031	0.0934	0.095	0.0058	0.0074	0.0076	0.0267	0.0052	0.0113	0.1504
6	rs75832967	67353851	1.37	0.0226652410801554	3.84	0.00380264822270317	0.0608233505756787	0.221254179915476	0.1297	0.0736	0.0054	0.0031	0.021	0.0029	0.0026	0.0168	0.175	0.0134	0.0189	0.0051	0.0932	0.0206	0.0062	0.0033	0.0031	0.0934	0.095	0.0058	0.0074	0.0076	0.0267	0.0052	0.0113	0.1504
6	rs12192859	67361358	1.36	0.0274689319808498	3.84	0.00380264822270317	0.0614238106760908	0.233024680425355	0.1296	0.0736	0.0054	0.0031	0.021	0.0029	0.0026	0.0168	0.175	0.0133	0.0189	0.0051	0.0931	0.0206	0.0062	0.0033	0.0031	0.0935	0.095	0.0058	0.0074	0.0076	0.0267	0.0053	0.0113	0.1506
6	rs78783256	67361612	1.36	0.0274689319808498	3.84	0.00380264822270317	0.0614238106760908	0.232475394744211	0.1296	0.0736	0.0054	0.0031	0.021	0.0029	0.0026	0.0168	0.175	0.0133	0.0189	0.0051	0.0931	0.0206	0.0062	0.0033	0.0031	0.0935	0.095	0.0058	0.0074	0.0076	0.0267	0.0053	0.0113	0.1506
6	rs1455086	67383327	1.36	0.0274689319808498	3.84	0.00380264822270317	0.0498326958453513	0.177155416492405	0.1294	0.0737	0.0055	0.0031	0.0209	0.0029	0.0026	0.0168	0.1752	0.0132	0.019	0.0051	0.0928	0.0205	0.0061	0.0033	0.0031	0.0937	0.095	0.0058	0.0074	0.0076	0.0267	0.0053	0.0113	0.1511
6	rs1869678	67385829	1.36	0.0274689319808498	3.84	0.00380264822270317	0.0474966220093595	0.18330847945307	0.1293	0.0738	0.0055	0.0031	0.0208	0.0029	0.0026	0.0168	0.1753	0.0132	0.019	0.0051	0.0928	0.0205	0.0061	0.0033	0.0031	0.0936	0.0949	0.0058	0.0074	0.0076	0.0267	0.0053	0.0113	0.1512
6	rs4142573	67388037	1.36	0.0274689319808498	3.84	0.00380264822270317	0.0484219597274529	0.18912286330841	0.1293	0.0739	0.0055	0.0031	0.0208	0.0029	0.0026	0.0168	0.1752	0.0132	0.019	0.005	0.0928	0.0205	0.006	0.0033	0.0031	0.0936	0.0949	0.0058	0.0074	0.0077	0.0267	0.0053	0.0113	0.1513
6	rs12192059	67398335	1.36	0.0274689319808498	3.84	0.00380264822270317	0.0497181753932188	0.171570966297997	0.1291	0.074	0.0054	0.0031	0.0208	0.0029	0.0026	0.0168	0.1755	0.0131	0.019	0.005	0.0928	0.0205	0.006	0.0033	0.0031	0.0937	0.0946	0.0058	0.0074	0.0077	0.0267	0.0052	0.0112	0.1516
6	rs72880136	67398942	1.36	0.0274689319808498	3.84	0.00380264822270317	0.0496201563875232	0.181586430193499	0.1291	0.0739	0.0055	0.0031	0.0208	0.0029	0.0026	0.0168	0.1754	0.0131	0.019	0.005	0.0928	0.0205	0.006	0.0033	0.0031	0.0937	0.0948	0.0058	0.0074	0.0077	0.0267	0.0052	0.0113	0.1515
6	rs4710622	67399700	1.36	0.0274689319808498	3.84	0.00380264822270317	0.0503255121586188	0.18330847945307	0.129	0.0739	0.0054	0.0031	0.0208	0.0029	0.0026	0.0168	0.1753	0.0131	0.019	0.005	0.0928	0.0205	0.006	0.0033	0.0031	0.0937	0.0949	0.0058	0.0074	0.0076	0.0267	0.0052	0.0112	0.1515
6	rs114429552	67400236	1.36	0.0274689319808498	3.84	0.00380264822270317	0.051137487048655	0.189533211808396	0.129	0.0739	0.0054	0.0031	0.0208	0.0029	0.0026	0.0168	0.1753	0.0131	0.019	0.005	0.0928	0.0205	0.006	0.0033	0.0031	0.0937	0.0949	0.0058	0.0074	0.0076	0.0267	0.0052	0.0112	0.1515
6	rs114330188	67413568	1.36	0.0274689319808498	3.84	0.00380264822270317	0.0512041572301462	0.144703912858457	0.1277	0.0739	0.0054	0.0031	0.0208	0.003	0.0026	0.017	0.1757	0.0128	0.019	0.0051	0.0937	0.0204	0.006	0.0034	0.0035	0.093	0.0952	0.0058	0.0074	0.0075	0.0269	0.0054	0.0113	0.1515
6	rs1378301	67416255	1.36	0.0274689319808498	3.84	0.00380264822270317	0.0493268817316813	0.13484240717599	0.1276	0.074	0.0054	0.0031	0.0208	0.003	0.0026	0.017	0.1757	0.0128	0.019	0.0051	0.0937	0.0204	0.006	0.0034	0.0035	0.093	0.0953	0.0058	0.0074	0.0075	0.0269	0.0054	0.0113	0.1515
6	rs6909956	67425904	1.36	0.0274689319808498	3.85	0.00342400878170033	0.055206681212623	0.141913448067169	0.1274	0.0741	0.0054	0.0031	0.0208	0.003	0.0026	0.017	0.1757	0.0127	0.0191	0.005	0.0938	0.0204	0.006	0.0034	0.0035	0.0932	0.0954	0.0058	0.0074	0.0074	0.0269	0.0054	0.0113	0.1511
6	rs12193944	67429550	1.36	0.0274689319808498	3.86	0.00307909474170026	0.0553822410950316	0.141728119479698	0.1273	0.0741	0.0054	0.0031	0.0208	0.003	0.0026	0.017	0.1757	0.0127	0.0191	0.005	0.0939	0.0204	0.006	0.0034	0.0035	0.0932	0.0954	0.0058	0.0074	0.0074	0.0269	0.0054	0.0113	0.1511
6	rs4629669	67435826	1.36	0.0274689319808498	3.86	0.00307909474170026	0.0561236605083407	0.138223683378998	0.1273	0.074	0.0054	0.0031	0.0208	0.0031	0.0026	0.017	0.1757	0.0127	0.0191	0.005	0.094	0.0204	0.006	0.0034	0.0035	0.0933	0.0955	0.0058	0.0074	0.0074	0.0269	0.0054	0.0112	0.1511
6	rs35718410	67444401	1.36	0.0274689319808498	3.86	0.00307909474170026	0.0568180185964618	0.148737755876929	0.1273	0.074	0.0054	0.0031	0.0208	0.0031	0.0026	0.017	0.1756	0.0127	0.019	0.005	0.0939	0.0204	0.006	0.0034	0.0035	0.0933	0.0956	0.0058	0.0074	0.0074	0.0269	0.0054	0.0112	0.1512
6	rs16898736	67450297	1.36	0.0274689319808498	3.86	0.00307909474170026	0.0578792885587148	0.153192312773766	0.1273	0.0741	0.0053	0.0031	0.0208	0.0031	0.0026	0.017	0.1755	0.0127	0.019	0.005	0.0938	0.0203	0.006	0.0034	0.0035	0.0933	0.0958	0.0057	0.0074	0.0074	0.0268	0.0055	0.0112	0.1512
6	rs34304320	67475204	1.36	0.0274689319808498	3.86	0.00307909474170026	0.054961522178725	0.142655642474505	0.1273	0.0744	0.0053	0.0032	0.0207	0.0032	0.0026	0.0169	0.1749	0.0127	0.019	0.005	0.0937	0.0202	0.006	0.0035	0.0036	0.0935	0.0964	0.0057	0.0074	0.0074	0.0264	0.0056	0.0112	0.1513
6	rs116584198	67484052	1.36	0.0274689319808498	3.86	0.00307909474170026	0.0497672338304882	0.129245929711277	0.1273	0.0744	0.0053	0.0032	0.0207	0.0032	0.0026	0.0168	0.1749	0.0127	0.019	0.0051	0.0938	0.0202	0.006	0.0035	0.0036	0.0936	0.0965	0.0057	0.0074	0.0074	0.026	0.0057	0.0112	0.1514
6	rs12206424	67484419	1.36	0.0274689319808498	3.86	0.00307909474170026	0.0496854878942512	0.128172907879279	0.1273	0.0744	0.0053	0.0032	0.0207	0.0032	0.0026	0.0168	0.1749	0.0127	0.019	0.0051	0.0938	0.0202	0.006	0.0035	0.0036	0.0937	0.0965	0.0057	0.0074	0.0074	0.026	0.0057	0.0112	0.1514
6	rs72883801	67484572	1.36	0.0274689319808498	3.86	0.00307909474170026	0.04711725241066	0.1286195965827	0.1273	0.0744	0.0053	0.0032	0.0207	0.0032	0.0026	0.0168	0.1749	0.0127	0.019	0.0051	0.0938	0.0202	0.006	0.0035	0.0036	0.0936	0.0965	0.0057	0.0074	0.0074	0.026	0.0057	0.0114	0.1514
6	rs4489137	67486167	1.36	0.0274689319808498	3.86	0.00307909474170026	0.0471645609059633	0.127014223747842	0.1273	0.0744	0.0053	0.0032	0.0208	0.0032	0.0026	0.0168	0.1749	0.0126	0.0189	0.0051	0.0938	0.0202	0.006	0.0035	0.0036	0.0936	0.0965	0.0057	0.0074	0.0074	0.026	0.0057	0.0113	0.1515
6	rs9363637	67494090	1.36	0.0274689319808498	3.86	0.00307909474170026	0.0465676951720023	0.130861674616815	0.1272	0.0744	0.0053	0.0032	0.0208	0.0032	0.0027	0.0167	0.1749	0.0126	0.0189	0.0052	0.0938	0.0202	0.006	0.0035	0.0037	0.0937	0.0964	0.0057	0.0073	0.0074	0.0257	0.0057	0.0113	0.1515
6	rs72885461	67505386	1.36	0.0274689319808498	3.86	0.00307909474170026	0.0548566769966775	0.1250623182738	0.1267	0.0742	0.0054	0.0032	0.0209	0.0032	0.0027	0.0165	0.1745	0.0125	0.0189	0.0053	0.094	0.0204	0.0061	0.0036	0.0038	0.0939	0.0966	0.0057	0.0072	0.0074	0.026	0.0059	0.0113	0.1513
6	rs12214995	67506253	1.36	0.0274689319808498	3.87	0.002765338712634	0.0568358974722665	0.124355335385714	0.1266	0.0742	0.0054	0.0032	0.0209	0.0032	0.0027	0.0165	0.1745	0.0125	0.0189	0.0053	0.094	0.0204	0.0061	0.0036	0.0038	0.0939	0.0967	0.0057	0.0071	0.0075	0.026	0.0059	0.0113	0.1513
6	rs79293879	67524694	1.36	0.0274689319808498	3.87	0.002765338712634	0.0591186886868485	0.126925256459121	0.1263	0.0743	0.0055	0.0032	0.0209	0.0032	0.0027	0.0164	0.1743	0.0125	0.0189	0.0054	0.094	0.0204	0.0061	0.0036	0.0038	0.0939	0.0967	0.0057	0.0071	0.0074	0.0262	0.0059	0.0113	0.1513
6	rs35777702	67526427	1.36	0.0274689319808498	3.87	0.002765338712634	0.0593024251012532	0.128262199424977	0.1262	0.0743	0.0055	0.0032	0.0209	0.0032	0.0027	0.0164	0.1743	0.0125	0.0189	0.0054	0.094	0.0204	0.0061	0.0036	0.0038	0.0939	0.0967	0.0057	0.0071	0.0074	0.0262	0.0059	0.0113	0.1513
6	rs114680395	67527275	1.36	0.0274689319808498	3.87	0.002765338712634	0.0593208195356551	0.126214354614854	0.1262	0.0743	0.0055	0.0032	0.0209	0.0032	0.0027	0.0164	0.1743	0.0125	0.0189	0.0054	0.094	0.0204	0.0061	0.0036	0.0038	0.0939	0.0967	0.0057	0.0071	0.0074	0.0262	0.0059	0.0113	0.1513
6	rs7755457	67533106	1.35	0.0330775438811865	3.88	0.00248032419700407	0.0586062361460253	0.126036861781843	0.1261	0.0743	0.0055	0.0032	0.0209	0.0032	0.0027	0.0164	0.1743	0.0126	0.0189	0.0054	0.094	0.0204	0.0062	0.0036	0.0038	0.0939	0.0966	0.0056	0.0071	0.0074	0.0262	0.006	0.0113	0.1512
6	rs72887335	67533464	1.35	0.0330775438811865	3.88	0.00248032419700407	0.0586062361460253	0.126125596555621	0.1261	0.0743	0.0055	0.0032	0.0209	0.0032	0.0027	0.0164	0.1743	0.0126	0.0189	0.0054	0.094	0.0204	0.0062	0.0036	0.0038	0.0939	0.0966	0.0056	0.0071	0.0074	0.0262	0.006	0.0113	0.1512
6	rs4395709	67547217	1.35	0.0330775438811865	3.88	0.00248032419700407	0.0618956349560379	0.135844440998802	0.1261	0.0743	0.0055	0.0033	0.0209	0.0032	0.0027	0.0164	0.1743	0.0125	0.0189	0.0054	0.094	0.0205	0.0062	0.0036	0.0039	0.0938	0.0966	0.0056	0.0071	0.0074	0.0262	0.006	0.0113	0.1512
6	rs74575206	67548121	1.35	0.0330775438811865	3.88	0.00248032419700407	0.061725503581121	0.135753234436124	0.1261	0.0743	0.0055	0.0033	0.0209	0.0032	0.0027	0.0164	0.1743	0.0125	0.0189	0.0054	0.094	0.0205	0.0061	0.0036	0.0039	0.0938	0.0966	0.0056	0.0071	0.0074	0.0263	0.006	0.0113	0.1513
6	rs58175254	67555703	1.36	0.0274689319808498	3.88	0.00248032419700407	0.0639613812037192	0.144237467462872	0.126	0.0743	0.0055	0.0033	0.0209	0.0032	0.0027	0.0164	0.1743	0.0125	0.0189	0.0054	0.094	0.0205	0.0061	0.0036	0.0039	0.0937	0.0965	0.0056	0.0071	0.0075	0.0263	0.006	0.0113	0.1513
6	rs11967591	67557245	1.35	0.0330775438811865	3.89	0.00222178093323166	0.09713257727673	0.0627391045652538	0.1241	0.0752	0.0054	0.0039	0.0206	0.0033	0.003	0.0172	0.1749	0.0131	0.0195	0.0057	0.0938	0.0199	0.006	0.0033	0.0043	0.0913	0.0954	0.0052	0.0073	0.0082	0.0273	0.006	0.0108	0.1523
6	rs4554308	67557621	1.34	0.0395827626793828	3.89	0.00222178093323166	0.160904492807492	0.05559810062116	0.1237	0.0758	0.0056	0.0041	0.0207	0.0033	0.0032	0.0175	0.1757	0.0132	0.0198	0.006	0.0927	0.0197	0.006	0.0033	0.0046	0.09	0.0954	0.005	0.0072	0.0084	0.0278	0.006	0.0106	0.1519
6	rs10944929	67566713	1.32	0.055666547717423	3.89	0.00222178093323166	0.190651722145119	0.0375423738205009	0.1237	0.0754	0.0056	0.004	0.0208	0.0033	0.0034	0.0177	0.1777	0.0133	0.0201	0.0062	0.0913	0.0194	0.0059	0.0032	0.0045	0.0887	0.095	0.0046	0.007	0.0089	0.0282	0.0063	0.0104	0.1524
6	rs4451120	67567166	1.32	0.055666547717423	3.89	0.00222178093323166	0.194618833408018	0.0367947657858093	0.1237	0.0754	0.0056	0.004	0.0208	0.0033	0.0034	0.0177	0.1776	0.0133	0.0201	0.0062	0.0913	0.0194	0.0059	0.0032	0.0045	0.0887	0.095	0.0046	0.007	0.0089	0.0283	0.0063	0.0104	0.1524
6	rs7764486	67568615	1.32	0.055666547717423	3.89	0.00222178093323166	0.19581036740933	0.036054001570451	0.1236	0.0755	0.0056	0.004	0.0208	0.0033	0.0034	0.0178	0.1777	0.0133	0.0201	0.0062	0.0912	0.0194	0.0058	0.0032	0.0045	0.0886	0.095	0.0046	0.007	0.009	0.0283	0.0063	0.0104	0.1525
6	rs75517448	67571368	1.32	0.055666547717423	3.89	0.00222178093323166	0.194657205265652	0.0327052416685985	0.1234	0.0755	0.0056	0.004	0.0208	0.0032	0.0034	0.0178	0.1777	0.0133	0.0201	0.0063	0.0911	0.0194	0.0058	0.0032	0.0045	0.0885	0.0951	0.0046	0.007	0.009	0.0283	0.0063	0.0104	0.1526
6	rs115911136	67571952	1.32	0.055666547717423	3.89	0.00222178093323166	0.19851617958375	0.0346965539143187	0.1234	0.0755	0.0056	0.004	0.0208	0.0032	0.0034	0.0178	0.1777	0.0133	0.0202	0.0063	0.091	0.0194	0.0058	0.0032	0.0045	0.0885	0.0952	0.0046	0.007	0.009	0.0283	0.0063	0.0104	0.1526
6	rs80028362	67572142	1.32	0.055666547717423	3.89	0.00222178093323166	0.196774302173312	0.034644820351873	0.1234	0.0755	0.0056	0.004	0.0208	0.0032	0.0034	0.0178	0.1777	0.0134	0.0202	0.0063	0.091	0.0194	0.0058	0.0032	0.0045	0.0885	0.0952	0.0046	0.007	0.009	0.0283	0.0063	0.0104	0.1526
6	rs114517769	67575860	1.32	0.055666547717423	3.9	0.00198757999842683	0.196311276959745	0.0344898318453624	0.1234	0.0755	0.0056	0.004	0.0208	0.0032	0.0034	0.0178	0.1777	0.0134	0.0202	0.0063	0.091	0.0194	0.0058	0.0032	0.0045	0.0885	0.0952	0.0046	0.007	0.009	0.0283	0.0063	0.0104	0.1526
6	rs75091131	67576320	1.32	0.055666547717423	3.88	0.00248032419700407	0.208192797093159	0.0319039923282261	0.1235	0.0755	0.0056	0.004	0.0208	0.0032	0.0034	0.0179	0.1779	0.0133	0.0202	0.0063	0.0906	0.0193	0.0057	0.0032	0.0045	0.0886	0.095	0.0047	0.0071	0.0091	0.0284	0.0064	0.0104	0.1527
6	rs7763651	67576843	1.32	0.055666547717423	3.89	0.00222178093323166	0.263011043460421	0.0371143329247355	0.1236	0.0754	0.0057	0.0041	0.0207	0.0032	0.0034	0.018	0.1783	0.0132	0.0202	0.0064	0.0898	0.0191	0.0055	0.0032	0.0046	0.0888	0.0947	0.0047	0.0071	0.0092	0.0285	0.0064	0.0103	0.1529
6	rs12665200	67577847	1.31	0.0654431371829849	3.9	0.00198757999842683	0.247785569216127	0.0320535272151164	0.124	0.075	0.0059	0.004	0.0207	0.0031	0.0034	0.0181	0.1784	0.013	0.0202	0.0065	0.0894	0.0189	0.0056	0.0031	0.0046	0.0883	0.0946	0.0047	0.0071	0.0093	0.0286	0.0066	0.0102	0.154
6	rs113848407	67588506	1.31	0.0654431371829849	3.9	0.00198757999842683	0.279480555314262	0.0391126345579605	0.1241	0.0749	0.0059	0.0041	0.0208	0.003	0.0034	0.0179	0.1784	0.0129	0.0202	0.0066	0.0892	0.0189	0.0055	0.0031	0.0046	0.0881	0.0947	0.0047	0.0072	0.0093	0.0287	0.0067	0.0102	0.1542
6	rs9453910	67592419	1.31	0.0654431371829849	3.9	0.00198757999842683	0.302815531507151	0.0482300619421839	0.1242	0.0749	0.0059	0.0041	0.0207	0.003	0.0034	0.0179	0.1784	0.013	0.0202	0.0066	0.0892	0.0189	0.0055	0.0031	0.0046	0.0881	0.0947	0.0048	0.0072	0.0093	0.0287	0.0067	0.0102	0.1543
6	rs72889268	67593169	1.31	0.0654431371829849	3.9	0.00198757999842683	0.302375247468591	0.0459741297644504	0.1242	0.0749	0.0059	0.0041	0.0207	0.003	0.0034	0.0179	0.1783	0.013	0.0202	0.0066	0.0892	0.0189	0.0055	0.0031	0.0046	0.0881	0.0947	0.0048	0.0072	0.0093	0.0287	0.0067	0.0102	0.1543
6	rs77375835	67597050	1.31	0.0654431371829849	3.9	0.00198757999842683	0.308372409208509	0.0515171046324881	0.1242	0.0749	0.0059	0.0041	0.0207	0.003	0.0034	0.0179	0.1784	0.0129	0.0202	0.0066	0.0892	0.0189	0.0055	0.0031	0.0046	0.0881	0.0948	0.0048	0.0072	0.0093	0.0287	0.0067	0.0102	0.1542
6	rs6918260	67597866	1.31	0.0654431371829849	3.89	0.00222178093323166	0.309559509297676	0.0520120982983859	0.1242	0.0749	0.0059	0.0041	0.0207	0.003	0.0034	0.0179	0.1784	0.0129	0.0202	0.0066	0.0892	0.0189	0.0055	0.0031	0.0046	0.0881	0.0948	0.0048	0.0072	0.0093	0.0287	0.0067	0.0102	0.1542
6	rs9453920	67604939	1.31	0.0654431371829849	3.89	0.00222178093323166	0.291862423973901	0.0455637695856857	0.1241	0.0748	0.0059	0.0041	0.0207	0.003	0.0034	0.0179	0.1785	0.0129	0.0203	0.0066	0.0893	0.0189	0.0055	0.0031	0.0046	0.0882	0.0948	0.0048	0.0072	0.0093	0.0287	0.0067	0.0102	0.1541
6	rs55713863	67605512	1.31	0.0654431371829849	3.89	0.00222178093323166	0.287560361923909	0.0448059960137216	0.1241	0.0748	0.0059	0.0041	0.0207	0.003	0.0034	0.0178	0.1784	0.0129	0.0203	0.0066	0.0892	0.0189	0.0056	0.0031	0.0046	0.0882	0.0948	0.0048	0.0072	0.0093	0.0287	0.0067	0.0102	0.1541
6	rs79320112	67608080	1.31	0.0654431371829849	3.89	0.00222178093323166	0.291526595856564	0.0463271606423536	0.1241	0.0748	0.0059	0.0041	0.0206	0.003	0.0034	0.0178	0.1783	0.0129	0.0202	0.0067	0.0891	0.0191	0.0056	0.0031	0.0046	0.0883	0.0948	0.0047	0.0072	0.0093	0.0287	0.0067	0.0102	0.1541
6	rs9363661	67611997	1.31	0.0654431371829849	3.89	0.00222178093323166	0.297069890890202	0.0438810977199951	0.1241	0.0746	0.0059	0.004	0.0206	0.0029	0.0034	0.0178	0.1781	0.0129	0.0202	0.0068	0.089	0.0194	0.0057	0.0031	0.0046	0.0883	0.0947	0.0048	0.0072	0.0094	0.0287	0.0067	0.0102	0.154
6	rs12207155	67618240	1.31	0.0654431371829849	3.89	0.00222178093323166	0.291766452039459	0.0408232272498776	0.1241	0.0746	0.0059	0.004	0.0206	0.0029	0.0034	0.0177	0.1781	0.0129	0.0202	0.0068	0.089	0.0194	0.0057	0.0031	0.0046	0.0883	0.0947	0.0047	0.0072	0.0094	0.0288	0.0067	0.0102	0.154
6	rs7754800	67618778	1.31	0.0654431371829849	3.89	0.00222178093323166	0.290903462264967	0.0421700959284025	0.124	0.0747	0.0059	0.004	0.0206	0.0029	0.0034	0.0177	0.1782	0.0129	0.0202	0.0068	0.089	0.0194	0.0057	0.0031	0.0046	0.0883	0.0947	0.0047	0.0073	0.0093	0.0288	0.0067	0.0102	0.1541
6	rs72878611	67634107	1.31	0.0654431371829849	3.89	0.00222178093323166	0.182635490975948	0.0225514194646448	0.1236	0.0735	0.0058	0.0031	0.0202	0.0026	0.003	0.0175	0.1786	0.0129	0.0201	0.0065	0.0905	0.0202	0.0058	0.0027	0.0043	0.0902	0.097	0.0045	0.007	0.008	0.0285	0.0066	0.01	0.1544
6	rs72878637	67637261	1.31	0.0654431371829849	3.89	0.00222178093323166	0.199604423016933	0.0280365926626037	0.1236	0.0734	0.0058	0.003	0.0201	0.0026	0.003	0.0175	0.1786	0.0129	0.0201	0.0064	0.0906	0.0202	0.0058	0.0027	0.0043	0.0903	0.0971	0.0045	0.007	0.008	0.0285	0.0066	0.01	0.1544
6	rs4407694	67637786	1.31	0.0654431371829849	3.89	0.00222178093323166	0.202457528630237	0.0313090895462847	0.1236	0.0734	0.0058	0.003	0.0201	0.0026	0.003	0.0175	0.1787	0.0129	0.0201	0.0064	0.0906	0.0202	0.0058	0.0027	0.0043	0.0903	0.0971	0.0045	0.007	0.008	0.0285	0.0067	0.01	0.1544
6	rs75714646	67642050	1.31	0.0654431371829849	3.89	0.00222178093323166	0.19561790404603	0.0231899136322475	0.1235	0.0734	0.0059	0.003	0.0201	0.0025	0.003	0.0175	0.1789	0.0129	0.0201	0.0064	0.0904	0.0202	0.0058	0.0026	0.0042	0.0903	0.0973	0.0045	0.0071	0.0079	0.0286	0.0067	0.01	0.1547
6	rs11970254	67649216	1.3	0.0765109106342586	3.89	0.00222178093323166	0.221005447382095	0.0280834937104366	0.1232	0.0732	0.0059	0.0027	0.02	0.0025	0.0028	0.0173	0.1798	0.0128	0.0199	0.0063	0.0899	0.0203	0.0057	0.0023	0.004	0.0903	0.0978	0.0045	0.0072	0.0079	0.0289	0.0067	0.0099	0.1555
6	rs4524594	67651277	1.3	0.0765109106342586	3.89	0.00222178093323166	0.21163720718523	0.0296999361896832	0.1232	0.0731	0.0059	0.0026	0.0199	0.0024	0.0028	0.0172	0.1797	0.0129	0.0199	0.0063	0.09	0.0201	0.0057	0.0023	0.004	0.0904	0.098	0.0045	0.0072	0.0079	0.0291	0.0066	0.0099	0.1559
6	rs4554306	67655421	1.3	0.0765109106342586	3.89	0.00222178093323166	0.188685671653914	0.0287439639838225	0.123	0.0733	0.0057	0.0024	0.0199	0.0022	0.0026	0.0172	0.1796	0.0128	0.0196	0.0063	0.0901	0.0199	0.0056	0.002	0.0038	0.0905	0.099	0.0045	0.0073	0.0077	0.0292	0.0064	0.0099	0.1569
6	rs6930795	67660858	1.3	0.0765109106342586	3.88	0.00248032419700407	0.193202108217026	0.038242683594239	0.1229	0.0734	0.0056	0.0024	0.0199	0.0022	0.0025	0.0172	0.1795	0.0128	0.0196	0.0063	0.0901	0.0199	0.0055	0.0019	0.0037	0.0905	0.0993	0.0044	0.0073	0.0076	0.0292	0.0063	0.0099	0.1573
6	rs7763123	67665054	1.3	0.0765109106342586	3.88	0.00248032419700407	0.187519156057907	0.040323211082813	0.1229	0.0734	0.0056	0.0023	0.0199	0.0022	0.0025	0.0173	0.1795	0.0128	0.0196	0.0063	0.0902	0.0199	0.0055	0.0019	0.0037	0.0905	0.0992	0.0045	0.0073	0.0075	0.0292	0.0063	0.01	0.1574
6	rs9345939	67672124	1.3	0.0765109106342586	3.88	0.00248032419700407	0.188836491945702	0.0423398292037379	0.1228	0.0734	0.0056	0.0023	0.0199	0.0022	0.0025	0.0173	0.1793	0.0128	0.0196	0.0064	0.0903	0.0199	0.0055	0.0019	0.0037	0.0904	0.0992	0.0045	0.0073	0.0075	0.0292	0.0063	0.01	0.1576
6	rs56348853	67672690	1.3	0.0765109106342586	3.88	0.00248032419700407	0.189025114428486	0.0413820422838874	0.1228	0.0733	0.0056	0.0023	0.0198	0.0022	0.0025	0.0173	0.1793	0.0128	0.0196	0.0064	0.0903	0.0199	0.0055	0.0019	0.0037	0.0904	0.0992	0.0045	0.0073	0.0075	0.0292	0.0064	0.01	0.1576
6	rs9345943	67681572	1.3	0.0765109106342586	3.88	0.00248032419700407	0.192362531742462	0.0424531539189916	0.1229	0.0733	0.0056	0.0023	0.0198	0.0022	0.0025	0.0173	0.1792	0.0128	0.0196	0.0064	0.0904	0.0198	0.0055	0.0019	0.0037	0.0903	0.0993	0.0045	0.0073	0.0074	0.0292	0.0065	0.01	0.1577
6	rs4130624	67687448	1.3	0.0765109106342586	3.88	0.00248032419700407	0.204503891766944	0.0530707769912157	0.1232	0.0732	0.0056	0.0022	0.0197	0.0021	0.0026	0.0176	0.1794	0.0127	0.0195	0.0062	0.0906	0.0197	0.0055	0.0018	0.0037	0.0898	0.0997	0.0045	0.0073	0.0072	0.0291	0.0065	0.0098	0.1582
6	rs9345946	67687752	1.3	0.0765109106342586	3.86	0.00307909474170026	0.205452298693017	0.0528208439220502	0.1232	0.0732	0.0056	0.0022	0.0198	0.0021	0.0026	0.0176	0.1794	0.0127	0.0195	0.0062	0.0906	0.0196	0.0055	0.0018	0.0037	0.0898	0.0997	0.0045	0.0074	0.0072	0.0291	0.0065	0.0098	0.1583
6	rs9363679	67695833	1.3	0.0765109106342586	3.86	0.00307909474170026	0.200461843686578	0.055789691174824	0.1232	0.0731	0.0055	0.0021	0.0199	0.0021	0.0026	0.0176	0.1795	0.0126	0.0195	0.0061	0.0907	0.0196	0.0055	0.0018	0.0036	0.0896	0.0999	0.0045	0.0074	0.007	0.0291	0.0064	0.0099	0.1586
6	rs79687484	67696689	1.3	0.0765109106342586	3.85	0.00342400878170033	0.200578926420733	0.0565588846410579	0.1232	0.0731	0.0055	0.0021	0.0199	0.0021	0.0026	0.0176	0.1795	0.0126	0.0195	0.0061	0.0907	0.0196	0.0055	0.0018	0.0036	0.0896	0.0999	0.0045	0.0074	0.007	0.0291	0.0064	0.0099	0.1586
6	rs114316805	67698257	1.3	0.0765109106342586	3.85	0.00342400878170033	0.201399592343239	0.0583060569503148	0.1232	0.0731	0.0055	0.0021	0.0199	0.0021	0.0026	0.0176	0.1795	0.0126	0.0195	0.0061	0.0907	0.0196	0.0055	0.0018	0.0036	0.0896	0.0999	0.0045	0.0074	0.007	0.0291	0.0064	0.0099	0.1586
6	rs7756849	67700823	1.3	0.0765109106342586	3.85	0.00342400878170033	0.204977784870114	0.0638180488440038	0.1232	0.0731	0.0055	0.0021	0.0199	0.0021	0.0026	0.0176	0.1797	0.0126	0.0193	0.0061	0.0908	0.0196	0.0055	0.0018	0.0036	0.0895	0.0999	0.0045	0.0074	0.007	0.0291	0.0064	0.0099	0.1586
6	rs9453960	67705734	1.3	0.0765109106342586	3.85	0.00342400878170033	0.200071848240107	0.05791583074535	0.1232	0.0731	0.0055	0.0021	0.0199	0.0021	0.0026	0.0176	0.1796	0.0126	0.0193	0.0061	0.0908	0.0196	0.0055	0.0018	0.0036	0.0895	0.0999	0.0045	0.0074	0.007	0.0291	0.0064	0.0099	0.1586
6	rs1598046	67719904	1.3	0.0765109106342586	3.85	0.00342400878170033	0.225649737957756	0.0774311560206169	0.1239	0.0724	0.0053	0.0019	0.02	0.0021	0.0028	0.0178	0.1803	0.0125	0.0192	0.0059	0.0914	0.0195	0.0054	0.0017	0.0035	0.0899	0.0999	0.0044	0.0076	0.0068	0.0286	0.0065	0.0099	0.1584
6	rs115998000	67719994	1.3	0.0765109106342586	3.85	0.00342400878170033	0.24081271142214	0.075026717366591	0.1238	0.0723	0.0053	0.0019	0.0201	0.0021	0.0028	0.0179	0.1803	0.0126	0.0191	0.0059	0.0916	0.0195	0.0055	0.0017	0.0036	0.0898	0.0998	0.0043	0.0076	0.0068	0.0286	0.0065	0.0098	0.1584
6	rs72878783	67720324	1.29	0.0889718392940509	3.83	0.00421773572410984	0.251622968017068	0.0708766457271976	0.1239	0.0721	0.0052	0.0019	0.0202	0.0021	0.0028	0.0179	0.1803	0.0128	0.019	0.0059	0.0921	0.0196	0.0054	0.0016	0.0036	0.0896	0.0995	0.0043	0.0077	0.0068	0.0284	0.0065	0.0098	0.1584
6	rs35678624	67721344	1.29	0.0889718392940509	3.83	0.00421773572410984	0.258270059644864	0.0691180516422347	0.1239	0.072	0.0052	0.0019	0.0203	0.0021	0.0028	0.018	0.1804	0.0129	0.0189	0.0059	0.0926	0.0196	0.0053	0.0016	0.0036	0.0894	0.0993	0.0042	0.0078	0.0067	0.0283	0.0065	0.0098	0.1585
6	rs10944944	67726176	1.29	0.0889718392940509	3.83	0.00421773572410984	0.260837916090801	0.0727964518298534	0.1239	0.072	0.0052	0.0019	0.0203	0.0021	0.0028	0.018	0.1804	0.0129	0.0189	0.0059	0.0926	0.0196	0.0053	0.0016	0.0036	0.0894	0.0993	0.0042	0.0078	0.0067	0.0283	0.0065	0.0098	0.1585
6	rs2374005	67731802	1.29	0.0889718392940509	3.83	0.00421773572410984	0.262557500560765	0.0751715551245121	0.124	0.072	0.0052	0.0019	0.0203	0.0021	0.0028	0.018	0.1804	0.0129	0.0189	0.0059	0.0927	0.0196	0.0053	0.0015	0.0036	0.0894	0.0993	0.0042	0.0078	0.0067	0.0283	0.0065	0.0098	0.1585
6	rs2034697	67733421	1.29	0.0889718392940509	3.83	0.00421773572410984	0.26752404755298	0.0822572181755954	0.124	0.072	0.0052	0.0019	0.0203	0.0021	0.0028	0.018	0.1804	0.0129	0.0189	0.0059	0.0927	0.0196	0.0053	0.0015	0.0036	0.0894	0.0993	0.0042	0.0078	0.0067	0.0283	0.0065	0.0098	0.1585
6	Affx-37100682	67743723	1.29	0.0889718392940509	3.83	0.00421773572410984	0.270233406923974	0.0810582822074278	0.1239	0.072	0.0052	0.0019	0.0204	0.0021	0.0028	0.0179	0.1808	0.013	0.0189	0.0058	0.0933	0.0195	0.0053	0.0015	0.0036	0.0894	0.0991	0.0041	0.0078	0.0066	0.0281	0.0066	0.0097	0.1583
6	rs16898903	67754727	1.29	0.0889718392940509	3.83	0.00421773572410984	0.261651690488499	0.0878941639881679	0.1239	0.072	0.0052	0.0019	0.0204	0.0022	0.0028	0.0178	0.1808	0.013	0.0189	0.0056	0.0932	0.0195	0.0055	0.0015	0.0036	0.0896	0.099	0.0041	0.0079	0.0066	0.028	0.0066	0.0097	0.1582
6	rs2502283	67767482	1.29	0.0889718392940509	3.83	0.00421773572410984	0.254956991438765	0.0858200580892257	0.1238	0.0721	0.0052	0.0019	0.0204	0.0022	0.0027	0.0178	0.1808	0.0131	0.0189	0.0056	0.0932	0.0194	0.0056	0.0015	0.0035	0.0895	0.0991	0.0041	0.0079	0.0066	0.028	0.0066	0.0097	0.1582
6	rs6918801	67776304	1.29	0.0889718392940509	3.83	0.00421773572410984	0.243066883095423	0.086126079961349	0.1238	0.0722	0.0053	0.0019	0.0205	0.0022	0.0028	0.0178	0.1809	0.0131	0.0188	0.0056	0.0932	0.0193	0.0056	0.0015	0.0036	0.0893	0.0992	0.0041	0.0079	0.0066	0.0279	0.0064	0.0097	0.1584
6	rs12526528	67782460	1.29	0.0889718392940509	3.83	0.00421773572410984	0.246732664408798	0.086126079961349	0.1239	0.0724	0.0053	0.0019	0.0205	0.0022	0.0028	0.0179	0.1814	0.013	0.0188	0.0058	0.0932	0.0193	0.0054	0.0015	0.0035	0.089	0.0994	0.004	0.0079	0.0066	0.0276	0.0063	0.0097	0.1584
6	rs115182567	67790108	1.29	0.0889718392940509	3.84	0.00380264822270317	0.250207754430416	0.0922587702781555	0.1239	0.0725	0.0052	0.0019	0.0203	0.0022	0.0028	0.0179	0.1816	0.013	0.0187	0.0058	0.0933	0.0193	0.0054	0.0015	0.0035	0.0889	0.0995	0.004	0.0079	0.0066	0.0275	0.0063	0.0098	0.1585
6	rs2352610	67790997	1.29	0.0889718392940509	3.84	0.00380264822270317	0.250296077246426	0.0925737372595318	0.1239	0.0725	0.0052	0.0019	0.0203	0.0022	0.0028	0.0179	0.1816	0.013	0.0187	0.0058	0.0933	0.0193	0.0054	0.0015	0.0035	0.0889	0.0995	0.004	0.0079	0.0066	0.0275	0.0063	0.0098	0.1585
6	rs2502232	67798942	1.29	0.0889718392940509	3.85	0.00342400878170033	0.291862423973901	0.0966266183273808	0.1239	0.0725	0.0052	0.0017	0.0203	0.0022	0.0028	0.0179	0.1816	0.013	0.0189	0.0059	0.0934	0.0193	0.0053	0.0015	0.0035	0.0888	0.0997	0.0041	0.0079	0.0066	0.0275	0.0063	0.0097	0.1584
6	rs13202756	67799924	1.29	0.0889718392940509	3.85	0.00342400878170033	0.28903833115018	0.0968671493317768	0.1239	0.0724	0.0052	0.0017	0.0203	0.0022	0.0028	0.0179	0.1815	0.0131	0.0189	0.0059	0.0933	0.0193	0.0053	0.0015	0.0035	0.0888	0.0997	0.0041	0.0079	0.0066	0.0275	0.0063	0.0097	0.1584
6	rs2502236	67800174	1.29	0.0889718392940509	3.85	0.00342400878170033	0.28903833115018	0.0968671493317768	0.1239	0.0724	0.0052	0.0017	0.0203	0.0022	0.0028	0.0179	0.1815	0.0131	0.0189	0.0059	0.0933	0.0193	0.0053	0.0015	0.0035	0.0888	0.0997	0.0041	0.0079	0.0066	0.0275	0.0063	0.0097	0.1584
6	rs76490203	67812677	1.29	0.0889718392940509	3.84	0.00380264822270317	0.282725970870387	0.0978316186615012	0.124	0.0725	0.0052	0.0017	0.0204	0.0022	0.0028	0.0179	0.1816	0.0131	0.0189	0.0059	0.0933	0.0193	0.0053	0.0015	0.0034	0.0888	0.0997	0.0041	0.0079	0.0066	0.0273	0.0062	0.0097	0.1584
6	rs9454034	67815521	1.29	0.0889718392940509	3.8	0.00571132490232071	0.283339677460698	0.0984766776535603	0.124	0.0726	0.0052	0.0017	0.0204	0.0021	0.0028	0.0179	0.1816	0.0131	0.0189	0.0059	0.0932	0.0193	0.0053	0.0015	0.0034	0.0888	0.0997	0.0041	0.0079	0.0066	0.0273	0.0062	0.0097	0.1584
6	rs55965767	67818475	1.29	0.0889718392940509	3.8	0.00571132490232071	0.280654106468206	0.0958265468292413	0.124	0.0726	0.0052	0.0017	0.0204	0.0021	0.0028	0.0179	0.1815	0.0131	0.0189	0.0059	0.0932	0.0193	0.0053	0.0014	0.0034	0.0888	0.0997	0.0041	0.0079	0.0066	0.0273	0.0062	0.0097	0.1584
6	rs1453918	67823168	1.28	0.102927797709035	3.8	0.00571132490232071	0.282820340821742	0.0983959544946458	0.1242	0.0727	0.0051	0.0017	0.0204	0.0021	0.0028	0.0179	0.1815	0.013	0.0188	0.006	0.0934	0.0193	0.0052	0.0014	0.0034	0.0889	0.0997	0.0041	0.0079	0.0066	0.0272	0.0061	0.0097	0.1583
6	rs9445828	67831987	1.28	0.102927797709035	3.8	0.00571132490232071	0.274023473922067	0.10551490772154	0.1243	0.0727	0.0051	0.0017	0.0204	0.0021	0.0028	0.018	0.1815	0.013	0.0188	0.0059	0.0934	0.0193	0.0052	0.0014	0.0034	0.0889	0.0998	0.0041	0.0079	0.0066	0.0271	0.0061	0.0098	0.1582
6	rs72882316	67832839	1.29	0.0889718392940509	3.79	0.00630267089212824	0.270003227415269	0.101808540055431	0.1243	0.0727	0.0051	0.0017	0.0204	0.0021	0.0028	0.018	0.1814	0.013	0.0188	0.0059	0.0935	0.0193	0.0052	0.0014	0.0034	0.0889	0.0998	0.0041	0.0079	0.0066	0.0271	0.0061	0.0098	0.1582
6	rs9454059	67853544	1.28	0.102927797709035	3.79	0.00630267089212824	0.252243497921477	0.119014199330991	0.125	0.0727	0.005	0.0017	0.0204	0.0019	0.0027	0.018	0.1814	0.013	0.0188	0.0058	0.0937	0.0193	0.0051	0.0014	0.0033	0.0885	0.1005	0.0041	0.008	0.0068	0.0267	0.006	0.0099	0.1579
6	rs2444617	67854787	1.28	0.102927797709035	3.79	0.00630267089212824	0.249942888425684	0.123649852477956	0.125	0.0728	0.005	0.0017	0.0204	0.0019	0.0027	0.018	0.1814	0.013	0.0188	0.0058	0.0937	0.0193	0.0051	0.0014	0.0033	0.0885	0.1005	0.0041	0.0079	0.0068	0.0266	0.006	0.0099	0.1579
6	rs1377695	67856164	1.29	0.0889718392940509	3.79	0.00630267089212824	0.238914373593066	0.125770797248816	0.1251	0.0728	0.0049	0.0017	0.0204	0.0019	0.0027	0.018	0.1813	0.013	0.0188	0.0057	0.0938	0.0193	0.0052	0.0014	0.0033	0.0887	0.1005	0.0041	0.0079	0.0068	0.0265	0.0059	0.0099	0.1579
6	rs9345967	67858766	1.29	0.0889718392940509	3.78	0.00694653603608846	0.224525201431714	0.133208609778231	0.1253	0.0728	0.0048	0.0017	0.0203	0.0019	0.0026	0.018	0.1812	0.013	0.0188	0.0057	0.094	0.0192	0.0052	0.0014	0.0033	0.0888	0.1004	0.0041	0.0079	0.0068	0.0264	0.0059	0.01	0.158
6	rs9351637	67863782	1.29	0.0889718392940509	3.77	0.00764664606300969	0.19658129949975	0.140987686878883	0.1253	0.0735	0.0047	0.0016	0.0204	0.0018	0.0025	0.018	0.181	0.013	0.0187	0.0055	0.0938	0.0193	0.0053	0.0013	0.0031	0.0889	0.1004	0.004	0.008	0.0068	0.0263	0.0059	0.0101	0.1583
6	rs529995	67865960	1.29	0.0889718392940509	3.76	0.00840690164436018	0.195540948903376	0.139142797431966	0.1253	0.0735	0.0047	0.0016	0.0204	0.0018	0.0025	0.018	0.181	0.013	0.0187	0.0055	0.0939	0.0193	0.0053	0.0013	0.0031	0.0889	0.1004	0.004	0.0079	0.0067	0.0262	0.0059	0.0101	0.1584
6	rs593014	67874433	1.29	0.0889718392940509	3.76	0.00840690164436018	0.194887527025782	0.141265183652703	0.1254	0.0735	0.0047	0.0016	0.0204	0.0018	0.0025	0.018	0.1811	0.013	0.0187	0.0055	0.0939	0.0194	0.0053	0.0013	0.0031	0.0889	0.1003	0.004	0.0079	0.0067	0.0262	0.0059	0.0101	0.1584
6	rs148987464	67876053	1.29	0.0889718392940509	3.76	0.00840690164436018	0.192476896450361	0.140710388880104	0.1254	0.0735	0.0047	0.0016	0.0204	0.0018	0.0025	0.018	0.1811	0.013	0.0187	0.0055	0.0939	0.0194	0.0053	0.0013	0.0031	0.0889	0.1003	0.004	0.0079	0.0067	0.0262	0.0059	0.0101	0.1584
6	rs34507451	67876219	1.29	0.0889718392940509	3.76	0.00840690164436018	0.190993184892752	0.140525634072531	0.1254	0.0735	0.0047	0.0017	0.0204	0.0018	0.0025	0.018	0.1811	0.013	0.0186	0.0055	0.094	0.0194	0.0053	0.0013	0.0031	0.0889	0.1003	0.004	0.0079	0.0067	0.0262	0.0059	0.0101	0.1584
6	rs9363705	67876797	1.29	0.0889718392940509	3.76	0.00840690164436018	0.189516037892239	0.139879689446341	0.1253	0.0735	0.0048	0.0017	0.0204	0.0018	0.0025	0.018	0.1811	0.013	0.0186	0.0055	0.094	0.0194	0.0053	0.0013	0.0031	0.0889	0.1003	0.004	0.0079	0.0067	0.0262	0.0059	0.0101	0.1584
6	rs76716945	67879266	1.29	0.0889718392940509	3.76	0.00840690164436018	0.18736894007166	0.139787500270611	0.1253	0.0735	0.0048	0.0017	0.0204	0.0018	0.0025	0.018	0.1811	0.013	0.0186	0.0055	0.0939	0.0194	0.0053	0.0013	0.0031	0.0889	0.1003	0.004	0.0079	0.0067	0.0262	0.0059	0.0101	0.1584
6	rs75652110	67893831	1.29	0.0889718392940509	3.76	0.00840690164436018	0.183339215757597	0.137948383680462	0.1253	0.0735	0.0048	0.0017	0.0204	0.0018	0.0024	0.018	0.1811	0.0129	0.0186	0.0055	0.0939	0.0194	0.0052	0.0014	0.0032	0.089	0.1002	0.0041	0.0079	0.0067	0.0261	0.0059	0.01	0.1584
6	rs72884373	67895571	1.29	0.0889718392940509	3.76	0.00840690164436018	0.183079767426147	0.137856661746976	0.1253	0.0735	0.0048	0.0017	0.0204	0.0018	0.0024	0.018	0.1811	0.0129	0.0186	0.0055	0.0939	0.0194	0.0052	0.0014	0.0032	0.089	0.1002	0.0041	0.0079	0.0067	0.0261	0.0059	0.01	0.1584
6	rs9454095	67901212	1.29	0.0889718392940509	3.76	0.00840690164436018	0.152813091641958	0.135570888800064	0.1252	0.0735	0.0049	0.0018	0.0204	0.0019	0.0023	0.0181	0.1814	0.013	0.0185	0.0055	0.0937	0.0195	0.0052	0.0014	0.0032	0.0893	0.0997	0.0041	0.0079	0.0068	0.0258	0.0059	0.01	0.1585
6	rs9351645	67901234	1.29	0.0889718392940509	3.76	0.00840690164436018	0.152813091641958	0.137948383680462	0.1251	0.0735	0.0049	0.0018	0.0204	0.0019	0.0023	0.0181	0.1813	0.013	0.0185	0.0055	0.0939	0.0195	0.0052	0.0014	0.0032	0.0893	0.0997	0.0041	0.0078	0.0068	0.0257	0.0059	0.01	0.1585
6	rs114697343	67904440	1.29	0.0889718392940509	3.76	0.00840690164436018	0.151814799147742	0.134751448446218	0.1251	0.0735	0.0049	0.0018	0.0204	0.0019	0.0023	0.0181	0.1813	0.013	0.0185	0.0055	0.0939	0.0195	0.0052	0.0014	0.0032	0.0893	0.0997	0.0041	0.0078	0.0068	0.0257	0.0059	0.01	0.1585
6	rs77408795	67905164	1.29	0.0889718392940509	3.76	0.00840690164436018	0.142363981982807	0.134478707728928	0.1249	0.0733	0.0049	0.0018	0.0205	0.0019	0.0023	0.0181	0.1814	0.013	0.0184	0.0056	0.0938	0.0196	0.0052	0.0014	0.0032	0.0894	0.0997	0.0042	0.0078	0.0069	0.0256	0.0059	0.0101	0.1587
6	rs9354568	67906646	1.26	0.135727966888585	3.76	0.00840690164436018	0.0952972476917756	0.119709645627486	0.1233	0.0718	0.0049	0.0019	0.0198	0.0019	0.0021	0.0188	0.1823	0.013	0.0175	0.0059	0.0931	0.02	0.0053	0.0013	0.003	0.0903	0.0996	0.0049	0.0081	0.0071	0.0245	0.0058	0.0103	0.1613
6	rs72885943	67907246	1.26	0.135727966888585	3.76	0.00840690164436018	0.0952472741279703	0.124178823883261	0.1233	0.0716	0.0048	0.0019	0.0196	0.0019	0.0021	0.0188	0.1823	0.013	0.0175	0.0058	0.0931	0.02	0.0052	0.0012	0.0029	0.0903	0.0996	0.0049	0.0081	0.0071	0.0245	0.0058	0.0103	0.1617
6	rs12214133	67912632	1.26	0.135727966888585	3.76	0.00840690164436018	0.094425089919153	0.141172662653769	0.1235	0.0716	0.0048	0.0019	0.0195	0.0019	0.002	0.0188	0.1823	0.013	0.0175	0.0058	0.0931	0.0199	0.0052	0.0012	0.0028	0.0903	0.0996	0.005	0.0081	0.007	0.0245	0.0058	0.0103	0.162
6	rs12195602	67912676	1.26	0.135727966888585	3.76	0.00840690164436018	0.0944747915805051	0.141265183652703	0.1235	0.0716	0.0048	0.0019	0.0195	0.0019	0.002	0.0188	0.1823	0.013	0.0175	0.0058	0.0931	0.0199	0.0052	0.0012	0.0028	0.0903	0.0996	0.005	0.0081	0.007	0.0245	0.0058	0.0103	0.162
6	rs6912713	67919314	1.26	0.135727966888585	3.76	0.00840690164436018	0.100429714596531	0.147702035241836	0.1236	0.0716	0.0048	0.0019	0.0195	0.0019	0.002	0.0188	0.1824	0.013	0.0175	0.0058	0.0931	0.0199	0.0052	0.0012	0.0028	0.0903	0.0997	0.005	0.0081	0.007	0.0245	0.0058	0.0103	0.1621
6	rs76447563	67920853	1.26	0.135727966888585	3.76	0.00840690164436018	0.104853791959419	0.151196152137267	0.1235	0.0717	0.0048	0.0019	0.0195	0.0019	0.002	0.0187	0.1825	0.013	0.0175	0.0058	0.0929	0.0199	0.0052	0.0012	0.0028	0.0905	0.0999	0.0049	0.0081	0.007	0.0245	0.0058	0.0102	0.1621
6	rs9354570	67921402	1.26	0.135727966888585	3.75	0.00923137924630118	0.104986494122927	0.152430765349601	0.1235	0.0717	0.0048	0.0019	0.0195	0.0019	0.002	0.0187	0.1825	0.013	0.0175	0.0058	0.0929	0.0199	0.0052	0.0012	0.0028	0.0905	0.0999	0.0049	0.0081	0.007	0.0245	0.0058	0.0102	0.1621
6	rs9363725	67931025	1.26	0.135727966888585	3.75	0.00923137924630118	0.0731601783221361	0.159623183808191	0.1238	0.0717	0.0048	0.0019	0.0194	0.0019	0.0021	0.0183	0.1818	0.0132	0.0177	0.0057	0.0939	0.0198	0.0055	0.0014	0.0028	0.0896	0.0999	0.0052	0.008	0.0071	0.0235	0.0059	0.0104	0.1625
6	rs72888008	67933139	1.26	0.135727966888585	3.75	0.00923137924630118	0.0716298155175686	0.159429859138045	0.1238	0.0717	0.0048	0.0019	0.0194	0.0019	0.0021	0.0183	0.1818	0.0132	0.0177	0.0057	0.0939	0.0198	0.0055	0.0014	0.0028	0.0896	0.0999	0.0052	0.008	0.0071	0.0235	0.0059	0.0104	0.1625
6	rs116538887	67935666	1.26	0.135727966888585	3.75	0.00923137924630118	0.0700998791307152	0.15778995744588	0.1238	0.0717	0.0048	0.0019	0.0194	0.0019	0.0021	0.0183	0.1817	0.0132	0.0177	0.0057	0.094	0.0198	0.0055	0.0014	0.0028	0.0896	0.0999	0.0052	0.008	0.0071	0.0235	0.0059	0.0104	0.1625
6	rs76055756	67950984	1.26	0.135727966888585	3.75	0.00923137924630118	0.0629611847505326	0.160010082057872	0.1239	0.0717	0.0048	0.002	0.0194	0.0018	0.0021	0.0182	0.1815	0.0132	0.0177	0.0057	0.094	0.0198	0.0055	0.0014	0.0028	0.0895	0.0999	0.0052	0.0079	0.0071	0.0234	0.0059	0.0105	0.1625
6	rs9342632	67955575	1.26	0.135727966888585	3.75	0.00923137924630118	0.0626936726124323	0.163019752748501	0.1239	0.0717	0.0048	0.002	0.0195	0.0018	0.0021	0.0182	0.1815	0.0132	0.0177	0.0057	0.094	0.0198	0.0055	0.0014	0.0028	0.0895	0.0999	0.0052	0.0079	0.0071	0.0234	0.0059	0.0105	0.1625
6	rs72889824	67959999	1.26	0.135727966888585	3.75	0.00923137924630118	0.0629611847505326	0.163897230217901	0.1239	0.0717	0.0048	0.002	0.0195	0.0018	0.0021	0.0182	0.1814	0.0132	0.0177	0.0057	0.0941	0.0198	0.0055	0.0014	0.0028	0.0895	0.0999	0.0052	0.0079	0.0071	0.0234	0.0059	0.0105	0.1626
6	rs34584898	67960909	1.26	0.135727966888585	3.75	0.00923137924630118	0.0608981949654626	0.166049143259399	0.1238	0.0717	0.0048	0.002	0.0195	0.0018	0.0021	0.0182	0.1815	0.0131	0.0177	0.0057	0.0942	0.0197	0.0055	0.0014	0.0028	0.0895	0.0999	0.0052	0.0079	0.0071	0.0234	0.0059	0.0105	0.1626
6	rs17542783	67966205	1.26	0.135727966888585	3.74	0.0101243314148101	0.0602453682495749	0.162435690875087	0.1238	0.0717	0.0048	0.002	0.0195	0.0018	0.0021	0.0182	0.1815	0.0131	0.0177	0.0056	0.0943	0.0197	0.0055	0.0014	0.0028	0.0895	0.0999	0.0052	0.0079	0.0071	0.0234	0.0059	0.0105	0.1626
6	rs12194523	67967506	1.26	0.135727966888585	3.74	0.0101243314148101	0.0601896281273636	0.162241167983665	0.1238	0.0717	0.0048	0.002	0.0195	0.0018	0.0021	0.0182	0.1815	0.0131	0.0177	0.0056	0.0943	0.0197	0.0055	0.0014	0.0028	0.0895	0.0999	0.0052	0.0079	0.0071	0.0234	0.0059	0.0105	0.1626
6	rs67308657	67973818	1.26	0.135727966888585	3.74	0.0101243314148101	0.0611794035901059	0.162241167983665	0.1237	0.0716	0.0049	0.002	0.0195	0.0019	0.0021	0.0182	0.1815	0.0131	0.0177	0.0056	0.0945	0.0197	0.0055	0.0014	0.0028	0.0894	0.0999	0.0052	0.0079	0.0071	0.0234	0.0059	0.0105	0.1626
6	rs1903054	67977723	1.26	0.135727966888585	3.75	0.00923137924630118	0.065854938646195	0.156347993447435	0.1237	0.0715	0.0049	0.0021	0.0195	0.0019	0.0021	0.0182	0.1815	0.0131	0.0177	0.0056	0.0943	0.0197	0.0055	0.0014	0.0031	0.0894	0.0999	0.0052	0.0079	0.0071	0.0234	0.0059	0.0105	0.1625
6	rs115673594	67977786	1.26	0.135727966888585	3.75	0.00923137924630118	0.0658155295484911	0.156156087589922	0.1237	0.0715	0.0049	0.0021	0.0195	0.0019	0.0021	0.0182	0.1815	0.0131	0.0177	0.0056	0.0943	0.0197	0.0055	0.0014	0.0031	0.0894	0.0999	0.0052	0.0079	0.0071	0.0234	0.0059	0.0105	0.1625
6	rs77758437	67990177	1.26	0.135727966888585	3.75	0.00923137924630118	0.0651675113200512	0.156924214096603	0.1234	0.0715	0.0049	0.0022	0.0195	0.0019	0.0021	0.0182	0.1814	0.0131	0.0177	0.0056	0.0944	0.0197	0.0054	0.0014	0.0031	0.0895	0.1	0.0052	0.008	0.0071	0.0234	0.006	0.0106	0.1624
6	rs35305959	67994728	1.26	0.135727966888585	3.75	0.00923137924630118	0.0659140813009954	0.157116455162201	0.1234	0.0715	0.0049	0.0022	0.0195	0.0019	0.0021	0.0182	0.1814	0.0131	0.0177	0.0056	0.0944	0.0197	0.0054	0.0014	0.0031	0.0895	0.1	0.0052	0.008	0.0071	0.0234	0.006	0.0106	0.1624
6	rs183144744	68019982	1.25	0.154769873779188	3.75	0.00923137924630118	0.058460364452251	0.150627545670287	0.1228	0.0714	0.0049	0.0024	0.0195	0.0019	0.0021	0.0183	0.1805	0.0131	0.0176	0.0056	0.0951	0.0198	0.0055	0.0014	0.0031	0.0898	0.0996	0.0052	0.0081	0.0072	0.0234	0.006	0.0106	0.1628
6	rs9363740	68024858	1.25	0.154769873779188	3.74	0.0101243314148101	0.0559111551893265	0.142934327898062	0.1224	0.0714	0.0048	0.0025	0.0194	0.0018	0.0021	0.0184	0.1799	0.0131	0.0176	0.0056	0.0955	0.0198	0.0056	0.0014	0.003	0.0901	0.0993	0.0052	0.0081	0.0073	0.0234	0.0061	0.0107	0.1632
6	rs61354412	68031340	1.25	0.154769873779188	3.74	0.0101243314148101	0.0560704837899139	0.137673284872063	0.1223	0.0713	0.0048	0.0025	0.0194	0.0018	0.0021	0.0184	0.1798	0.0131	0.0176	0.0056	0.0956	0.0198	0.0056	0.0014	0.003	0.0901	0.0993	0.0052	0.0081	0.0074	0.0234	0.0061	0.0107	0.1632
6	rs72885554	68036992	1.25	0.154769873779188	3.74	0.0101243314148101	0.0527707508911015	0.127281264844169	0.1223	0.0713	0.0048	0.0026	0.0194	0.0018	0.002	0.0184	0.1797	0.0131	0.0176	0.0056	0.0956	0.0198	0.0056	0.0014	0.003	0.0901	0.0992	0.0052	0.0081	0.0074	0.0234	0.0061	0.0107	0.1633
6	rs4256414	68037285	1.25	0.154769873779188	3.73	0.0110901864771571	0.0526687225476885	0.125859462120879	0.1223	0.0713	0.0048	0.0026	0.0194	0.0018	0.002	0.0184	0.1797	0.0131	0.0176	0.0056	0.0956	0.0198	0.0056	0.0014	0.003	0.0901	0.0992	0.0052	0.0081	0.0074	0.0234	0.0061	0.0107	0.1633
6	rs76758613	68047741	1.25	0.154769873779188	3.74	0.0101243314148101	0.050507031013448	0.117973900030531	0.1222	0.0712	0.0048	0.0027	0.0195	0.0018	0.002	0.0184	0.1796	0.0131	0.0176	0.0056	0.0956	0.0198	0.0057	0.0014	0.003	0.0901	0.099	0.0052	0.0081	0.0075	0.0235	0.0061	0.0107	0.1634
6	rs12206004	68063004	1.25	0.154769873779188	3.74	0.0101243314148101	0.0618388901516984	0.101808540055431	0.122	0.0707	0.0048	0.003	0.0195	0.0017	0.0019	0.0185	0.1791	0.013	0.0176	0.0056	0.0958	0.0198	0.006	0.0014	0.0028	0.0901	0.0987	0.0052	0.0082	0.0078	0.0237	0.0061	0.0108	0.1636
6	rs77726709	68069929	1.25	0.154769873779188	3.74	0.0101243314148101	0.0704906506640063	0.0955870358356345	0.1219	0.0706	0.0049	0.0031	0.0195	0.0017	0.0019	0.0185	0.1789	0.013	0.0176	0.0056	0.0958	0.0199	0.0061	0.0014	0.0028	0.0901	0.0986	0.0052	0.0082	0.0079	0.0238	0.0061	0.0108	0.1636
6	rs7740795	68076933	1.25	0.154769873779188	3.73	0.0110901864771571	0.0783843866350518	0.0932049453446459	0.1218	0.0705	0.0049	0.0032	0.0195	0.0017	0.0019	0.0185	0.1788	0.013	0.0177	0.0056	0.0958	0.0199	0.0062	0.0014	0.0028	0.09	0.0985	0.0052	0.0082	0.0079	0.0239	0.0061	0.0108	0.1637
6	rs77773440	68079530	1.25	0.154769873779188	3.73	0.0110901864771571	0.0781859233211693	0.0914732154460973	0.1218	0.0704	0.0049	0.0032	0.0195	0.0016	0.0019	0.0185	0.1787	0.013	0.0177	0.0056	0.096	0.0199	0.0062	0.0014	0.0027	0.09	0.0984	0.0052	0.0082	0.0079	0.0239	0.0061	0.0108	0.1637
6	rs4644035	68090021	1.25	0.154769873779188	3.73	0.0110901864771571	0.0839118771520803	0.0933630123974988	0.1219	0.0704	0.0049	0.0032	0.0196	0.0016	0.0019	0.0185	0.1786	0.013	0.0177	0.0056	0.096	0.0199	0.0062	0.0014	0.0027	0.09	0.0981	0.0052	0.0083	0.0079	0.0239	0.0062	0.0108	0.1639
6	rs114095019	68095102	1.25	0.154769873779188	3.73	0.0110901864771571	0.0830158144565671	0.0925737372595318	0.1219	0.0704	0.0049	0.0032	0.0196	0.0016	0.0019	0.0185	0.1786	0.013	0.0177	0.0056	0.096	0.0199	0.0062	0.0014	0.0027	0.09	0.0981	0.0052	0.0083	0.0079	0.0239	0.0062	0.0108	0.1639
6	rs1596977	68116556	1.25	0.154769873779188	3.73	0.0110901864771571	0.0902122248674032	0.094949494324367	0.1219	0.0702	0.005	0.0033	0.0196	0.0016	0.0019	0.0185	0.1784	0.013	0.0177	0.0056	0.0959	0.0199	0.0063	0.0014	0.0027	0.0899	0.098	0.0052	0.0083	0.008	0.0239	0.0062	0.0109	0.1642
6	rs116258180	68120823	1.25	0.154769873779188	3.73	0.0110901864771571	0.0890102910543009	0.0908466920878404	0.1219	0.0703	0.0051	0.0034	0.0195	0.0016	0.0019	0.0185	0.1781	0.013	0.0178	0.0056	0.096	0.0199	0.0064	0.0015	0.0027	0.09	0.0978	0.0052	0.0083	0.008	0.0239	0.0062	0.0109	0.1642
6	rs9445872	68143341	1.25	0.154769873779188	3.73	0.0110901864771571	0.135403899446511	0.0924162006216931	0.1217	0.0709	0.0051	0.0036	0.0193	0.0015	0.0019	0.0185	0.1766	0.0133	0.018	0.0055	0.0966	0.02	0.0067	0.0015	0.0027	0.0906	0.0966	0.0052	0.0083	0.0079	0.0239	0.0061	0.011	0.1646
6	rs116659167	68151458	1.25	0.154769873779188	3.73	0.0110901864771571	0.128171819998384	0.0817318068571982	0.1216	0.0709	0.0051	0.0036	0.0193	0.0015	0.0019	0.0185	0.1766	0.0133	0.018	0.0054	0.0966	0.02	0.0067	0.0015	0.0027	0.0906	0.0964	0.0052	0.0083	0.008	0.0239	0.0061	0.011	0.1646
6	rs9346022	68156236	1.25	0.154769873779188	3.73	0.0110901864771571	0.126825678396945	0.0836901834674393	0.1215	0.0709	0.0051	0.0036	0.0193	0.0015	0.0019	0.0185	0.1766	0.0133	0.018	0.0055	0.0967	0.02	0.0067	0.0015	0.0027	0.0906	0.0963	0.0052	0.0082	0.008	0.0239	0.0061	0.011	0.1647
6	rs72881427	68162684	1.25	0.154769873779188	3.73	0.0110901864771571	0.126885323979106	0.0783868612179857	0.1214	0.0709	0.0052	0.0036	0.0193	0.0015	0.0019	0.0185	0.1765	0.0133	0.018	0.0056	0.0968	0.02	0.0067	0.0015	0.0027	0.0906	0.0962	0.0052	0.0082	0.008	0.0239	0.0061	0.011	0.1647
6	rs72881434	68163050	1.25	0.154769873779188	3.72	0.0121335476472906	0.127542548363191	0.0785343170470082	0.1214	0.0709	0.0052	0.0036	0.0193	0.0015	0.0019	0.0185	0.1765	0.0133	0.018	0.0056	0.0968	0.02	0.0067	0.0015	0.0027	0.0906	0.0962	0.0052	0.0082	0.008	0.0239	0.0061	0.011	0.1647
6	rs72881439	68163630	1.25	0.154769873779188	3.72	0.0121335476472906	0.123219443036617	0.077798168634899	0.1214	0.071	0.0052	0.0036	0.0194	0.0015	0.0019	0.0186	0.1763	0.0133	0.018	0.0056	0.0965	0.02	0.0067	0.0015	0.0027	0.0906	0.0964	0.0052	0.0082	0.008	0.0241	0.0061	0.011	0.1648
6	rs10498856	68186228	1.25	0.154769873779188	3.72	0.0121335476472906	0.132874549474958	0.072439332491911	0.1211	0.0711	0.0053	0.0036	0.0193	0.0015	0.0019	0.0186	0.1763	0.0134	0.0181	0.0055	0.0969	0.02	0.0067	0.0015	0.0027	0.0907	0.0959	0.0052	0.0083	0.008	0.0241	0.006	0.011	0.1649
6	rs76925862	68189289	1.25	0.154769873779188	3.73	0.0110901864771571	0.135279850161113	0.0727249699591535	0.121	0.0712	0.0053	0.0036	0.0193	0.0015	0.0019	0.0186	0.1763	0.0134	0.0181	0.0055	0.0969	0.02	0.0067	0.0015	0.0027	0.0907	0.0959	0.0052	0.0083	0.0079	0.0241	0.006	0.011	0.1649
6	rs73445379	68199728	1.25	0.154769873779188	3.73	0.0110901864771571	0.14890879552885	0.0740160700702378	0.1209	0.0712	0.0053	0.0036	0.0193	0.0015	0.0019	0.0186	0.1763	0.0134	0.0181	0.0055	0.0971	0.02	0.0067	0.0015	0.0026	0.0907	0.0956	0.0052	0.0083	0.0079	0.0241	0.006	0.011	0.165
6	rs74924357	68205328	1.25	0.154769873779188	3.73	0.0110901864771571	0.158543228653173	0.0686289413063837	0.1209	0.0713	0.0053	0.0037	0.0193	0.0015	0.0019	0.0186	0.1761	0.0134	0.0181	0.0055	0.0973	0.02	0.0067	0.0015	0.0026	0.0909	0.0955	0.0052	0.0083	0.0079	0.0241	0.006	0.011	0.1646
6	rs1530603	68209474	1.25	0.154769873779188	3.72	0.0121335476472906	0.195848873025886	0.067793837675817	0.1206	0.0713	0.0053	0.0038	0.0193	0.0015	0.0019	0.0186	0.1757	0.0135	0.0181	0.0055	0.098	0.02	0.0066	0.0015	0.0026	0.0912	0.0954	0.0053	0.0083	0.0078	0.0243	0.0059	0.011	0.1646
6	rs112174794	68210421	1.25	0.154769873779188	3.72	0.0121335476472906	0.140580561636754	0.0701710063148475	0.1206	0.0714	0.0053	0.0036	0.0193	0.0015	0.0019	0.0186	0.1756	0.0135	0.0181	0.0055	0.0981	0.02	0.0066	0.0015	0.0026	0.0912	0.0954	0.0053	0.0083	0.0078	0.0243	0.0059	0.0111	0.1646
6	rs115770574	68217034	1.25	0.154769873779188	3.72	0.0121335476472906	0.0712556900649132	0.0797922432827434	0.1206	0.0714	0.0053	0.0031	0.0193	0.0015	0.0019	0.0186	0.1757	0.0135	0.0181	0.0055	0.0982	0.02	0.0066	0.0015	0.0026	0.0914	0.0955	0.0053	0.0083	0.0078	0.0243	0.0059	0.0111	0.1647
6	rs7771720	68217692	1.25	0.154769873779188	3.7	0.0144720660009833	0.0481654869047464	0.0928891291361596	0.1205	0.0715	0.0053	0.0027	0.0193	0.0015	0.0019	0.0186	0.1757	0.0135	0.0181	0.0055	0.0983	0.02	0.0066	0.0015	0.0026	0.0915	0.0956	0.0053	0.0083	0.0078	0.0243	0.0059	0.0111	0.1648
6	rs34383439	68217824	1.25	0.154769873779188	3.69	0.0157772875230998	0.0481494879297755	0.0928102413638975	0.1205	0.0715	0.0053	0.0027	0.0193	0.0015	0.0019	0.0186	0.1757	0.0135	0.0181	0.0055	0.0983	0.02	0.0066	0.0015	0.0026	0.0915	0.0956	0.0053	0.0083	0.0078	0.0243	0.0059	0.0111	0.1648
6	rs114561151	68234089	1.25	0.154769873779188	3.68	0.0171801378070767	0.0379225176650765	0.0775045018373055	0.1202	0.0714	0.0055	0.0027	0.0193	0.0015	0.0019	0.0187	0.1748	0.0137	0.0181	0.0057	0.0985	0.0201	0.0066	0.0015	0.0026	0.092	0.095	0.0053	0.0083	0.0078	0.0247	0.0059	0.0111	0.1647
6	rs72892932	68255928	1.24	0.175701215111077	3.68	0.0171801378070767	0.0262795117343334	0.0618014129755543	0.1195	0.0714	0.0058	0.0027	0.0194	0.0017	0.002	0.0187	0.1732	0.014	0.0181	0.0059	0.0988	0.0203	0.0067	0.0015	0.0025	0.093	0.094	0.0053	0.0082	0.0078	0.0253	0.006	0.0114	0.1644
6	rs856821	68280286	1.24	0.175701215111077	3.68	0.0171801378070767	0.0302812200474787	0.0621356168740305	0.1195	0.0714	0.0058	0.0027	0.0194	0.0017	0.002	0.0187	0.173	0.014	0.0181	0.0059	0.0988	0.0203	0.0067	0.0015	0.0025	0.0931	0.0939	0.0053	0.0082	0.0078	0.0254	0.006	0.0114	0.1643
6	rs13220356	68285094	1.23	0.19861485684188	3.68	0.0171801378070767	0.0281308487423873	0.0581108038099986	0.1195	0.071	0.0059	0.0028	0.0194	0.0018	0.002	0.0186	0.1733	0.0143	0.018	0.006	0.099	0.0204	0.0065	0.0016	0.0026	0.0929	0.0929	0.0053	0.0082	0.0078	0.0254	0.006	0.0113	0.1652
6	rs79977794	68302624	1.23	0.19861485684188	3.68	0.0171801378070767	0.0243072949440584	0.0559175756741333	0.1193	0.0708	0.0059	0.0027	0.0194	0.0019	0.002	0.0187	0.173	0.0143	0.018	0.006	0.0992	0.0204	0.0065	0.0016	0.0026	0.0932	0.0928	0.0054	0.0082	0.0077	0.0254	0.006	0.0113	0.1651
6	rs41397544	68323096	1.23	0.19861485684188	3.68	0.0171801378070767	0.0236286380159214	0.0542649254622272	0.1192	0.0705	0.0059	0.0027	0.0194	0.0019	0.0019	0.0187	0.1727	0.0143	0.018	0.006	0.0993	0.0205	0.0065	0.0016	0.0026	0.0936	0.0927	0.0054	0.0083	0.0078	0.0253	0.0061	0.0114	0.1649
6	rs2818122	68326186	1.23	0.19861485684188	3.66	0.0203006538381497	0.0211482970243258	0.0536978436431144	0.1191	0.0704	0.0059	0.0027	0.0194	0.0019	0.0019	0.0187	0.1725	0.0144	0.0181	0.0061	0.0994	0.0205	0.0064	0.0016	0.0026	0.0938	0.0927	0.0054	0.0083	0.0078	0.0253	0.0061	0.0114	0.1648
6	rs875033	68327030	1.23	0.19861485684188	3.66	0.0203006538381497	0.023097499025972	0.0533839117824045	0.1191	0.0704	0.0059	0.0027	0.0194	0.0019	0.0019	0.0188	0.1724	0.0144	0.0181	0.0061	0.0994	0.0205	0.0064	0.0016	0.0026	0.0939	0.0927	0.0054	0.0084	0.0078	0.0253	0.0061	0.0115	0.1648
6	rs2818120	68328235	1.23	0.19861485684188	3.65	0.0220296713647935	0.0200547947069748	0.0540756121789229	0.1189	0.0703	0.0059	0.0027	0.0195	0.0019	0.0019	0.0188	0.1724	0.0144	0.0181	0.0061	0.0994	0.0205	0.0064	0.0016	0.0026	0.0938	0.0928	0.0055	0.0083	0.0078	0.0253	0.0061	0.0115	0.1648
6	rs988499	68348534	1.23	0.19861485684188	3.65	0.0220296713647935	0.0217292478835821	0.0533212210170156	0.1184	0.0702	0.006	0.0027	0.0194	0.0019	0.0019	0.0188	0.1727	0.0144	0.0181	0.0061	0.0992	0.0205	0.0064	0.0016	0.0026	0.0938	0.0929	0.0056	0.0083	0.0078	0.0253	0.0062	0.0115	0.165
6	rs11962391	68370199	1.23	0.19861485684188	3.65	0.0220296713647935	0.0227640008789151	0.0526337298362892	0.1163	0.0698	0.0063	0.0026	0.0193	0.002	0.0019	0.0187	0.1739	0.0143	0.0182	0.0063	0.0986	0.0208	0.006	0.0016	0.0026	0.0936	0.0933	0.0059	0.0081	0.0077	0.0253	0.0063	0.0116	0.1662
6	rs114989466	68381419	1.23	0.19861485684188	3.65	0.0220296713647935	0.0240598131811998	0.0546444086596844	0.1161	0.0698	0.0064	0.0026	0.0192	0.0021	0.0019	0.0187	0.174	0.0143	0.0182	0.0064	0.0983	0.0208	0.0058	0.0016	0.0027	0.0936	0.0935	0.0059	0.0079	0.0077	0.0253	0.0064	0.0116	0.1663
6	rs9354616	68386994	1.23	0.19861485684188	3.65	0.0220296713647935	0.0239810016725118	0.053133340121498	0.1161	0.0699	0.0064	0.0026	0.0192	0.0021	0.0019	0.0186	0.1739	0.0142	0.0183	0.0064	0.0983	0.0208	0.0058	0.0017	0.0027	0.0936	0.0935	0.0059	0.0079	0.0077	0.0253	0.0064	0.0116	0.1664
6	rs73461070	68392026	1.23	0.19861485684188	3.62	0.0279629416485042	0.0274206891990065	0.0504109108230299	0.116	0.0699	0.0064	0.0026	0.0191	0.0022	0.0019	0.0186	0.174	0.0142	0.0182	0.0065	0.0982	0.0209	0.0058	0.0017	0.0027	0.0936	0.0936	0.0059	0.0079	0.0077	0.0254	0.0064	0.0116	0.1666
6	rs13208877	68400364	1.23	0.19861485684188	3.63	0.0258547100235892	0.0318416348975477	0.052883279250726	0.1158	0.0696	0.0063	0.0026	0.0189	0.0022	0.002	0.0185	0.174	0.014	0.0182	0.0066	0.0978	0.0209	0.0055	0.0017	0.0027	0.094	0.0936	0.0058	0.0077	0.0077	0.0252	0.0064	0.0114	0.1678
6	rs13209120	68400534	1.23	0.19861485684188	3.64	0.0238790106330393	0.034400816349586	0.052446903819743	0.1159	0.0696	0.0062	0.0027	0.0189	0.0022	0.0021	0.0186	0.1742	0.014	0.0182	0.0066	0.0979	0.0209	0.0054	0.0017	0.0027	0.0942	0.0936	0.0058	0.0077	0.0076	0.0251	0.0064	0.0113	0.1678
6	rs77790537	68401356	1.23	0.19861485684188	3.64	0.0238790106330393	0.0345916623729303	0.0525091471335297	0.1159	0.0696	0.0062	0.0027	0.0189	0.0022	0.0021	0.0186	0.1742	0.014	0.0181	0.0066	0.0979	0.0209	0.0054	0.0017	0.0027	0.0942	0.0936	0.0058	0.0077	0.0076	0.0251	0.0064	0.0113	0.1678
6	rs13211029	68412992	1.23	0.19861485684188	3.64	0.0238790106330393	0.035117068040517	0.0509626999900096	0.1159	0.0696	0.0062	0.0027	0.0189	0.0022	0.0021	0.0186	0.1742	0.014	0.0181	0.0066	0.0979	0.0209	0.0054	0.0017	0.0027	0.0942	0.0936	0.0058	0.0077	0.0076	0.0251	0.0064	0.0113	0.1678
6	rs17449183	68415323	1.23	0.19861485684188	3.64	0.0238790106330393	0.0352331397171212	0.0507171370080232	0.1159	0.0696	0.0062	0.0027	0.0189	0.0022	0.0021	0.0186	0.1742	0.014	0.0181	0.0066	0.0979	0.0209	0.0054	0.0017	0.0027	0.0942	0.0936	0.0058	0.0078	0.0076	0.0251	0.0064	0.0113	0.1678
6	rs114969594	68415594	1.23	0.19861485684188	3.64	0.0238790106330393	0.0352331397171212	0.0507171370080232	0.1159	0.0696	0.0062	0.0027	0.0189	0.0022	0.0021	0.0186	0.1742	0.014	0.0181	0.0066	0.0979	0.0209	0.0054	0.0017	0.0027	0.0942	0.0936	0.0058	0.0078	0.0076	0.0251	0.0064	0.0113	0.1678
6	rs17449606	68427967	1.23	0.19861485684188	3.64	0.0238790106330393	0.0356089628941167	0.0511472113061697	0.1159	0.0696	0.0062	0.0027	0.0188	0.0022	0.0021	0.0185	0.1742	0.014	0.0181	0.0067	0.0979	0.0208	0.0054	0.0017	0.0027	0.0944	0.0936	0.0058	0.0077	0.0075	0.0251	0.0064	0.0113	0.168
6	rs13200676	68444163	1.23	0.19861485684188	3.65	0.0220296713647935	0.0357000944498575	0.0502886469647399	0.1158	0.0696	0.0062	0.0027	0.0188	0.0022	0.0021	0.0184	0.1742	0.0141	0.018	0.0067	0.0979	0.0208	0.0054	0.0017	0.0027	0.0945	0.0935	0.0058	0.0076	0.0076	0.0252	0.0064	0.0113	0.168
6	rs76009293	68458161	1.23	0.19861485684188	3.7	0.0144720660009833	0.036739832190449	0.0509626999900096	0.1157	0.0697	0.0062	0.0027	0.0187	0.0022	0.0021	0.0183	0.1741	0.0141	0.0179	0.0067	0.0981	0.0207	0.0053	0.0018	0.0026	0.0947	0.0934	0.0058	0.0076	0.0076	0.0252	0.0064	0.0113	0.1681
6	rs12526033	68460954	1.23	0.19861485684188	3.71	0.0132591915272001	0.0367132538537748	0.051393677963029	0.1157	0.0697	0.0062	0.0027	0.0188	0.0022	0.0021	0.0183	0.1741	0.0141	0.0179	0.0068	0.0981	0.0207	0.0053	0.0018	0.0026	0.0948	0.0934	0.0058	0.0076	0.0076	0.0251	0.0064	0.0113	0.1681
6	rs116419865	68464375	1.23	0.19861485684188	3.72	0.0121335476472906	0.0366999696836201	0.051332012947862	0.1157	0.0698	0.0062	0.0027	0.0188	0.0022	0.0021	0.0183	0.1741	0.0141	0.0179	0.0068	0.0981	0.0207	0.0053	0.0018	0.0026	0.0947	0.0934	0.0058	0.0076	0.0076	0.0251	0.0064	0.0113	0.1681
6	rs72882701	68465706	1.23	0.19861485684188	3.72	0.0121335476472906	0.0367265413559303	0.051393677963029	0.1157	0.0698	0.0062	0.0027	0.0188	0.0022	0.0021	0.0183	0.1742	0.0141	0.0179	0.0068	0.0981	0.0207	0.0053	0.0018	0.0026	0.0947	0.0934	0.0058	0.0076	0.0076	0.0251	0.0064	0.0113	0.1681
6	rs4132511	68466063	1.23	0.19861485684188	3.72	0.0121335476472906	0.0368729238955089	0.0514553751947247	0.1157	0.0698	0.0062	0.0027	0.0188	0.0022	0.0021	0.0183	0.1742	0.0141	0.0179	0.0068	0.0981	0.0207	0.0053	0.0018	0.0026	0.0947	0.0934	0.0058	0.0076	0.0076	0.0251	0.0064	0.0113	0.1681
6	rs34552148	68467954	1.23	0.19861485684188	3.72	0.0121335476472906	0.0382769225550469	0.052136168043876	0.1157	0.0698	0.0062	0.0027	0.0188	0.0022	0.0021	0.0183	0.1742	0.0141	0.0179	0.0068	0.0981	0.0207	0.0053	0.0018	0.0026	0.0947	0.0934	0.0058	0.0076	0.0076	0.0251	0.0064	0.0113	0.1681
6	rs55861331	68469842	1.23	0.19861485684188	3.72	0.0121335476472906	0.037301061165951	0.0516406600843847	0.1157	0.0698	0.0062	0.0027	0.0188	0.0022	0.0021	0.0183	0.1742	0.0141	0.0179	0.0068	0.0981	0.0207	0.0053	0.0018	0.0026	0.0947	0.0934	0.0058	0.0076	0.0076	0.0251	0.0064	0.0113	0.1681
6	rs114375132	68486221	1.23	0.19861485684188	3.76	0.00840690164436018	0.0338577931190363	0.0487110428796744	0.1154	0.07	0.0062	0.0027	0.0189	0.0023	0.0021	0.018	0.1738	0.0141	0.0176	0.0069	0.0982	0.0207	0.0053	0.0019	0.0026	0.0953	0.0927	0.0058	0.0076	0.0076	0.0253	0.0064	0.0114	0.1684
6	rs76162621	68486690	1.23	0.19861485684188	3.76	0.00840690164436018	0.0339332023555443	0.0487110428796744	0.1154	0.07	0.0062	0.0027	0.0189	0.0023	0.0021	0.018	0.1738	0.0141	0.0176	0.0069	0.0982	0.0207	0.0053	0.0019	0.0026	0.0953	0.0927	0.0058	0.0076	0.0076	0.0253	0.0064	0.0114	0.1684
6	rs115662888	68487189	1.23	0.19861485684188	3.76	0.00840690164436018	0.0339332023555443	0.0487110428796744	0.1154	0.07	0.0062	0.0027	0.0189	0.0023	0.0021	0.018	0.1738	0.0141	0.0176	0.0069	0.0982	0.0207	0.0053	0.0019	0.0026	0.0953	0.0927	0.0058	0.0076	0.0076	0.0253	0.0064	0.0114	0.1684
6	rs4295462	68491475	1.23	0.19861485684188	3.76	0.00840690164436018	0.0337198466795985	0.048350110809401	0.1154	0.07	0.0062	0.0027	0.0189	0.0024	0.0021	0.018	0.1738	0.0141	0.0176	0.0069	0.0983	0.0206	0.0053	0.0019	0.0026	0.0953	0.0927	0.0058	0.0076	0.0076	0.0253	0.0064	0.0114	0.1684
6	rs4131870	68492448	1.23	0.19861485684188	3.76	0.00840690164436018	0.0337699635512445	0.0482300619421839	0.1154	0.07	0.0062	0.0027	0.0189	0.0024	0.0021	0.018	0.1738	0.0141	0.0176	0.0069	0.0983	0.0206	0.0053	0.0019	0.0026	0.0953	0.0926	0.0058	0.0076	0.0076	0.0253	0.0064	0.0114	0.1684
6	rs113087224	68527287	1.23	0.19861485684188	3.76	0.00840690164436018	0.0302928348449134	0.0437086340941684	0.1152	0.07	0.0062	0.0026	0.0189	0.0025	0.0023	0.018	0.1735	0.0141	0.0174	0.0069	0.0981	0.0207	0.0053	0.0019	0.0027	0.0951	0.0928	0.0057	0.0076	0.0076	0.0252	0.0064	0.0113	0.1688
6	rs7760466	68532965	1.23	0.19861485684188	3.76	0.00840690164436018	0.0318175801563928	0.0418878846418231	0.1152	0.07	0.0062	0.0026	0.0189	0.0026	0.0023	0.018	0.1735	0.0141	0.0174	0.0069	0.0981	0.0207	0.0054	0.0019	0.0027	0.095	0.0929	0.0057	0.0076	0.0076	0.0252	0.0064	0.0113	0.1689
6	rs62412357	68534714	1.23	0.19861485684188	3.76	0.00840690164436018	0.0318777409153862	0.03982596682484	0.1152	0.0699	0.0062	0.0026	0.0189	0.0026	0.0024	0.0181	0.1734	0.0141	0.0174	0.0069	0.0981	0.0207	0.0054	0.0019	0.0027	0.095	0.0928	0.0057	0.0077	0.0076	0.0252	0.0064	0.0113	0.1688
6	rs13214262	68544264	1.23	0.19861485684188	3.75	0.00923137924630118	0.0308893566084571	0.0428508550264692	0.1151	0.0699	0.0062	0.0026	0.019	0.0027	0.0024	0.0181	0.1732	0.0141	0.0174	0.0069	0.0979	0.0209	0.0054	0.0019	0.0027	0.0949	0.0929	0.0057	0.0077	0.0076	0.0252	0.0064	0.0114	0.1689
6	rs116530969	68545386	1.23	0.19861485684188	3.76	0.00840690164436018	0.0305141122911083	0.0441115188441802	0.1151	0.0699	0.0062	0.0026	0.019	0.0027	0.0024	0.0181	0.1732	0.0141	0.0174	0.0069	0.0979	0.0209	0.0054	0.0019	0.0027	0.0949	0.0929	0.0057	0.0077	0.0076	0.0252	0.0064	0.0114	0.1689
6	rs1533323	68547388	1.24	0.175701215111077	3.79	0.00630267089212824	0.0168599636053847	0.0262362397624773	0.114	0.0696	0.0062	0.0026	0.0193	0.0029	0.0026	0.0189	0.1715	0.0137	0.0173	0.0069	0.0963	0.0208	0.006	0.0021	0.0029	0.095	0.0942	0.0056	0.0078	0.0074	0.025	0.0063	0.0119	0.1707
6	rs72888191	68549026	1.25	0.154769873779188	3.81	0.00516894588234105	0.0156293878707673	0.0266467087961266	0.1147	0.0685	0.0059	0.0025	0.0195	0.0029	0.0027	0.0202	0.1705	0.013	0.0168	0.0066	0.0936	0.021	0.0063	0.0022	0.0029	0.0951	0.0963	0.0054	0.0073	0.0073	0.0244	0.006	0.0122	0.1732
6	rs7753620	68550452	1.25	0.154769873779188	3.82	0.00467215327250747	0.0175404342802036	0.0268760456943843	0.1149	0.0684	0.0059	0.0025	0.0195	0.0029	0.0027	0.0204	0.1704	0.0129	0.0167	0.0065	0.0933	0.021	0.0064	0.0022	0.0029	0.095	0.0965	0.0054	0.0073	0.0072	0.0242	0.006	0.0122	0.1735
6	rs12528464	68550655	1.25	0.154769873779188	3.82	0.00467215327250747	0.0175012411776689	0.0268760456943843	0.1149	0.0684	0.0059	0.0025	0.0195	0.0029	0.0027	0.0204	0.1704	0.0129	0.0167	0.0065	0.0933	0.021	0.0064	0.0022	0.0029	0.095	0.0965	0.0054	0.0073	0.0072	0.0242	0.006	0.0122	0.1735
6	rs10945026	68554370	1.25	0.154769873779188	3.82	0.00467215327250747	0.0187463428282875	0.0264639067913455	0.1147	0.0683	0.0059	0.0025	0.0195	0.0029	0.0027	0.0204	0.1704	0.0129	0.0167	0.0065	0.0933	0.021	0.0064	0.0022	0.0029	0.0951	0.0966	0.0054	0.0073	0.0072	0.0242	0.006	0.0123	0.1737
6	rs115066792	68578087	1.25	0.154769873779188	3.83	0.00421773572410984	0.0183378568826874	0.0262816988485832	0.1146	0.0682	0.0059	0.0027	0.0196	0.0029	0.0027	0.0205	0.1704	0.0128	0.0168	0.0065	0.0933	0.021	0.0064	0.0022	0.0029	0.0951	0.0965	0.0054	0.0073	0.0073	0.0242	0.0061	0.0122	0.1737
6	rs72889934	68586719	1.25	0.154769873779188	3.83	0.00421773572410984	0.0215647052946335	0.0308173030052022	0.1147	0.0682	0.006	0.0027	0.0196	0.0029	0.0027	0.0205	0.1704	0.0128	0.0168	0.0065	0.0933	0.0211	0.0064	0.0022	0.0029	0.0951	0.0964	0.0054	0.0072	0.0073	0.0241	0.0061	0.0122	0.1738
6	rs77018151	68594250	1.25	0.154769873779188	3.84	0.00380264822270317	0.0226504601103736	0.0334138463367034	0.1147	0.0681	0.006	0.0027	0.0197	0.0029	0.0027	0.0205	0.1701	0.0128	0.0168	0.0065	0.0934	0.0211	0.0064	0.0022	0.0028	0.095	0.0968	0.0054	0.0072	0.0073	0.024	0.0062	0.0122	0.1736
6	rs9454346	68595171	1.25	0.154769873779188	3.84	0.00380264822270317	0.0241190434529808	0.0347483228224148	0.1147	0.0681	0.006	0.0027	0.0197	0.003	0.0027	0.0205	0.1701	0.0128	0.0168	0.0065	0.0934	0.0211	0.0064	0.0022	0.0028	0.095	0.0969	0.0054	0.0072	0.0073	0.024	0.0062	0.0122	0.1736
6	rs72889954	68605740	1.25	0.154769873779188	3.83	0.00421773572410984	0.0287754388268347	0.0361066857100497	0.1145	0.0681	0.006	0.0027	0.0198	0.003	0.0028	0.0205	0.1689	0.0127	0.0169	0.0067	0.0938	0.0212	0.0064	0.0022	0.0028	0.0949	0.0978	0.0054	0.0072	0.0073	0.0239	0.0062	0.0122	0.1735
6	Affx-28956393	68609577	1.25	0.154769873779188	3.83	0.00421773572410984	0.0280537509607655	0.0350596779307638	0.1146	0.0681	0.006	0.0027	0.0198	0.003	0.0028	0.0206	0.1689	0.0128	0.0169	0.0067	0.0937	0.0213	0.0064	0.0022	0.0028	0.0948	0.0978	0.0054	0.0072	0.0073	0.0239	0.0062	0.0122	0.1735
6	rs6937993	68615677	1.25	0.154769873779188	3.82	0.00467215327250747	0.0291581185022408	0.0389488455233696	0.1147	0.0681	0.006	0.0027	0.0198	0.003	0.0028	0.0206	0.1688	0.0128	0.0169	0.0067	0.0937	0.0213	0.0064	0.0022	0.0028	0.0948	0.0979	0.0054	0.0072	0.0072	0.0238	0.0062	0.0123	0.1735
6	rs77459711	68628275	1.25	0.154769873779188	3.82	0.00467215327250747	0.0247573453681688	0.0306704717898915	0.1147	0.068	0.006	0.0027	0.0199	0.003	0.0028	0.0206	0.1686	0.0128	0.0169	0.0067	0.0937	0.0212	0.0065	0.0022	0.0028	0.0948	0.0979	0.0054	0.0072	0.0072	0.0239	0.0062	0.0123	0.1734
6	rs12198866	68634274	1.25	0.154769873779188	3.82	0.00467215327250747	0.0233089146381872	0.0300379713805366	0.1148	0.068	0.006	0.0027	0.0199	0.003	0.0028	0.0206	0.1684	0.0128	0.0169	0.0067	0.0938	0.0212	0.0065	0.0022	0.0028	0.0948	0.0979	0.0054	0.0072	0.0072	0.0239	0.0062	0.0123	0.1733
6	rs17452165	68642957	1.25	0.154769873779188	3.82	0.00467215327250747	0.0240203842686932	0.0296517909980585	0.115	0.068	0.006	0.0027	0.0199	0.003	0.0028	0.0206	0.168	0.0128	0.0169	0.0068	0.0939	0.0213	0.0065	0.0022	0.0028	0.0948	0.0979	0.0054	0.0072	0.0073	0.0241	0.0062	0.0123	0.1731
6	rs1399223	68647959	1.25	0.154769873779188	3.82	0.00467215327250747	0.0244566557234888	0.0326045839394809	0.115	0.068	0.0061	0.0026	0.02	0.003	0.0028	0.0206	0.1678	0.0128	0.0169	0.0068	0.0939	0.0213	0.0065	0.0022	0.0028	0.0948	0.0979	0.0055	0.0072	0.0073	0.0241	0.0062	0.0123	0.1729
6	rs2102681	68649300	1.25	0.154769873779188	3.82	0.00467215327250747	0.0246467873057892	0.0342322255786851	0.1151	0.068	0.0061	0.0026	0.02	0.003	0.0028	0.0206	0.1676	0.0128	0.0169	0.0068	0.094	0.0213	0.0066	0.0022	0.0028	0.0948	0.0979	0.0055	0.0072	0.0073	0.0242	0.0062	0.0123	0.1728
6	rs17452374	68650201	1.25	0.154769873779188	3.82	0.00467215327250747	0.0242179925420783	0.0341294310901948	0.115	0.068	0.0061	0.0026	0.02	0.003	0.0028	0.0206	0.1676	0.0128	0.0169	0.0068	0.094	0.0213	0.0066	0.0022	0.0028	0.0947	0.0979	0.0055	0.0072	0.0073	0.0242	0.0062	0.0123	0.1728
6	rs77286151	68655897	1.25	0.154769873779188	3.82	0.00467215327250747	0.0223777529626942	0.0312597484489833	0.115	0.068	0.0061	0.0026	0.02	0.0029	0.0028	0.0206	0.1676	0.0127	0.0169	0.0068	0.094	0.0213	0.0066	0.0022	0.0028	0.0948	0.0979	0.0055	0.0072	0.0073	0.0242	0.0062	0.0123	0.1728
6	rs56164758	68663631	1.25	0.154769873779188	3.82	0.00467215327250747	0.0224903089646363	0.0336175881502314	0.1151	0.068	0.0061	0.0026	0.02	0.0029	0.0028	0.0206	0.1675	0.0128	0.0169	0.0068	0.0939	0.0213	0.0065	0.0022	0.0028	0.0949	0.0979	0.0055	0.0072	0.0073	0.0243	0.0062	0.0123	0.1728
6	rs74416746	68670616	1.25	0.154769873779188	3.82	0.00467215327250747	0.0229255502203673	0.0344382397724384	0.1151	0.0681	0.0061	0.0026	0.02	0.0029	0.0028	0.0206	0.1674	0.0128	0.0169	0.0068	0.0939	0.0213	0.0065	0.0022	0.0028	0.0949	0.098	0.0055	0.0072	0.0073	0.0243	0.0062	0.0123	0.1728
6	rs17453132	68683417	1.25	0.154769873779188	3.82	0.00467215327250747	0.0228114301343954	0.0386221989422555	0.1151	0.0681	0.0062	0.0026	0.02	0.0029	0.0028	0.0206	0.1673	0.0128	0.0169	0.0068	0.0938	0.0212	0.0065	0.0022	0.0028	0.0949	0.098	0.0055	0.0072	0.0073	0.0244	0.0062	0.0123	0.1728
6	rs6916118	68689637	1.25	0.154769873779188	3.82	0.00467215327250747	0.0216377238903944	0.040323211082813	0.1152	0.0682	0.0062	0.0026	0.02	0.0029	0.0028	0.0206	0.167	0.0128	0.017	0.0068	0.0935	0.0211	0.0065	0.0022	0.0028	0.095	0.0982	0.0055	0.0072	0.0073	0.0245	0.0062	0.0123	0.1728
6	rs73456371	68691772	1.25	0.154769873779188	3.82	0.00467215327250747	0.0204731020795852	0.0369011486099333	0.115	0.0683	0.0064	0.0026	0.0201	0.0028	0.0028	0.0207	0.1666	0.0129	0.017	0.007	0.0928	0.0209	0.0065	0.0022	0.0027	0.0952	0.0982	0.0056	0.0073	0.0073	0.0247	0.0063	0.0124	0.1732
6	rs72898345	68692417	1.25	0.154769873779188	3.82	0.00467215327250747	0.0201674684243751	0.0358436157932095	0.115	0.0683	0.0064	0.0026	0.0201	0.0028	0.0028	0.0207	0.1666	0.0129	0.017	0.007	0.0928	0.0209	0.0065	0.0022	0.0027	0.0952	0.0982	0.0056	0.0073	0.0073	0.0247	0.0063	0.0124	0.1732
6	rs4707250	68707131	1.25	0.154769873779188	3.82	0.00467215327250747	0.0205610389960459	0.0372211342439854	0.115	0.0683	0.0064	0.0026	0.0201	0.0028	0.0028	0.0208	0.1665	0.013	0.017	0.007	0.0926	0.0208	0.0064	0.0022	0.0027	0.0954	0.0982	0.0056	0.0073	0.0073	0.0248	0.0063	0.0125	0.1732
6	rs7747658	68718656	1.25	0.154769873779188	3.82	0.00467215327250747	0.0103030592925566	0.0398810790597728	0.1163	0.068	0.0066	0.0026	0.0202	0.0026	0.0027	0.0206	0.1656	0.0133	0.0169	0.0068	0.0929	0.0207	0.0064	0.0022	0.0026	0.0955	0.0983	0.0056	0.0073	0.0073	0.0249	0.0062	0.0126	0.1729
6	rs73460503	68719727	1.25	0.154769873779188	3.82	0.00467215327250747	0.0115553924302033	0.0540756121789229	0.1164	0.0681	0.0067	0.0026	0.0202	0.0025	0.0027	0.0204	0.1651	0.0133	0.017	0.0068	0.0927	0.0206	0.0064	0.0022	0.0025	0.0955	0.0985	0.0057	0.0073	0.0073	0.0249	0.0063	0.0127	0.1731
6	rs55905714	68723598	1.25	0.154769873779188	3.82	0.00467215327250747	0.0157522707377762	0.0798664920361935	0.1163	0.0683	0.0067	0.0026	0.0202	0.0024	0.0026	0.0203	0.1645	0.0133	0.017	0.0068	0.0922	0.0206	0.0064	0.0022	0.0025	0.0962	0.0992	0.0057	0.0074	0.0073	0.0249	0.0063	0.0128	0.1728
6	rs117816463	68726915	1.25	0.154769873779188	3.82	0.00467215327250747	0.0111352287694375	0.0496185149648115	0.1164	0.0683	0.0067	0.0026	0.0202	0.0024	0.0026	0.0203	0.1644	0.0134	0.017	0.0068	0.0919	0.0206	0.0064	0.0022	0.0025	0.0961	0.0993	0.0057	0.0074	0.0074	0.0249	0.0063	0.0129	0.1728
6	rs17550950	68729364	1.25	0.154769873779188	3.83	0.00421773572410984	0.012088261092939	0.0535721753336495	0.1166	0.0682	0.0067	0.0026	0.0202	0.0024	0.0026	0.0203	0.1643	0.0134	0.017	0.0069	0.0915	0.0206	0.0064	0.0022	0.0025	0.096	0.0994	0.0058	0.0074	0.0074	0.0249	0.0063	0.013	0.1728
6	rs72892374	68737443	1.25	0.154769873779188	3.83	0.00421773572410984	0.0106831754474403	0.0540125712744071	0.1169	0.0682	0.0068	0.0026	0.0202	0.0024	0.0026	0.0203	0.1642	0.0134	0.017	0.0069	0.0911	0.0206	0.0064	0.0022	0.0025	0.0959	0.0993	0.0059	0.0074	0.0074	0.0249	0.0063	0.013	0.173
6	rs9454417	68746202	1.25	0.154769873779188	3.83	0.00421773572410984	0.00741512592799448	0.0611352977428614	0.1175	0.0682	0.0068	0.0027	0.0203	0.0024	0.0027	0.0202	0.1638	0.0136	0.0172	0.0069	0.09	0.0205	0.0064	0.0023	0.0025	0.0957	0.099	0.0061	0.0076	0.0076	0.0248	0.0063	0.0132	0.1736
6	rs12193778	68753920	1.25	0.154769873779188	3.83	0.00421773572410984	0.00582003009279996	0.0620018437431966	0.1175	0.0681	0.0068	0.0027	0.0202	0.0025	0.0027	0.0201	0.1635	0.0137	0.0173	0.007	0.0899	0.0207	0.0066	0.0023	0.0025	0.0957	0.0983	0.0061	0.0076	0.0077	0.0246	0.0063	0.0133	0.174
6	rs9454420	68758444	1.25	0.154769873779188	3.84	0.00380264822270317	0.00717562169997979	0.067655068710703	0.1176	0.0681	0.0068	0.0027	0.0202	0.0025	0.0027	0.0201	0.1635	0.0137	0.0173	0.007	0.0899	0.0207	0.0066	0.0023	0.0025	0.0956	0.0982	0.0061	0.0076	0.0077	0.0246	0.0063	0.0133	0.174
6	rs75337163	68760649	1.25	0.154769873779188	3.84	0.00380264822270317	0.00646673977686542	0.0648365928645739	0.1175	0.0681	0.0068	0.0027	0.0202	0.0025	0.0027	0.0201	0.1635	0.0137	0.0173	0.007	0.0899	0.0207	0.0066	0.0023	0.0025	0.0956	0.0982	0.0061	0.0076	0.0077	0.0246	0.0063	0.0133	0.174
6	rs78198851	68768112	1.25	0.154769873779188	3.86	0.00307909474170026	0.00606957654928764	0.0628063109360394	0.1174	0.0682	0.0068	0.0027	0.0202	0.0025	0.0027	0.0201	0.1635	0.0137	0.0173	0.007	0.0899	0.0207	0.0066	0.0023	0.0025	0.0956	0.0982	0.0062	0.0076	0.0078	0.0246	0.0063	0.0133	0.174
6	rs111297238	68768377	1.25	0.154769873779188	3.86	0.00307909474170026	0.00605549907695029	0.0594177684161	0.1175	0.0681	0.0068	0.0027	0.0202	0.0025	0.0027	0.0201	0.1635	0.0137	0.0173	0.007	0.0898	0.0207	0.0066	0.0023	0.0025	0.0956	0.0982	0.0062	0.0076	0.0078	0.0246	0.0063	0.0133	0.174
6	rs79308090	68768808	1.25	0.154769873779188	3.86	0.00307909474170026	0.00595766375847234	0.0595491463619057	0.1175	0.0681	0.0068	0.0027	0.0202	0.0025	0.0027	0.0201	0.1635	0.0137	0.0173	0.007	0.0898	0.0207	0.0066	0.0023	0.0025	0.0956	0.0982	0.0062	0.0076	0.0078	0.0246	0.0063	0.0133	0.174
6	rs13217025	68770976	1.25	0.154769873779188	3.86	0.00307909474170026	0.00568487691220575	0.0612017715002894	0.1174	0.0681	0.0068	0.0027	0.0202	0.0025	0.0027	0.0201	0.1634	0.0137	0.0173	0.007	0.0898	0.0207	0.0066	0.0023	0.0025	0.0956	0.0982	0.0062	0.0076	0.0078	0.0246	0.0063	0.0133	0.174
6	rs117305711	68778800	1.25	0.154769873779188	3.86	0.00307909474170026	0.00621533686709798	0.0641568089496956	0.1169	0.0684	0.007	0.0028	0.0201	0.0025	0.0028	0.0201	0.163	0.0137	0.0175	0.007	0.0895	0.0207	0.0066	0.0024	0.0027	0.0951	0.0982	0.0063	0.0077	0.008	0.0244	0.0065	0.0133	0.1743
6	rs2340740	68779473	1.25	0.154769873779188	3.86	0.00307909474170026	0.00621174981282023	0.0634125350556216	0.1169	0.0684	0.007	0.0028	0.0201	0.0025	0.0028	0.0201	0.163	0.0137	0.0175	0.007	0.0895	0.0206	0.0066	0.0024	0.0027	0.0951	0.0982	0.0063	0.0077	0.008	0.0244	0.0065	0.0132	0.1744
6	rs79435530	68783651	1.25	0.154769873779188	3.86	0.00307909474170026	0.00645934393462438	0.065041115434425	0.1167	0.0685	0.007	0.0028	0.02	0.0026	0.0029	0.0201	0.1629	0.0138	0.0175	0.007	0.0893	0.0206	0.0066	0.0025	0.0028	0.0949	0.0983	0.0064	0.0077	0.008	0.0243	0.0065	0.0132	0.1745
6	rs4583946	68789401	1.25	0.154769873779188	3.86	0.00307909474170026	0.00871059022710469	0.0703823905035144	0.1166	0.0685	0.0071	0.0028	0.02	0.0026	0.003	0.0201	0.1629	0.0138	0.0175	0.007	0.0892	0.0206	0.0067	0.0025	0.0029	0.0948	0.0984	0.0064	0.0077	0.008	0.0242	0.0066	0.0132	0.1746
6	rs9354667	68793563	1.25	0.154769873779188	3.86	0.00307909474170026	0.00751013629776285	0.0703118997827638	0.1166	0.0686	0.0071	0.0029	0.02	0.0026	0.003	0.0201	0.1628	0.0138	0.0175	0.007	0.0891	0.0206	0.0066	0.0025	0.0029	0.0948	0.0984	0.0064	0.0077	0.008	0.0242	0.0066	0.0132	0.1746
6	rs7753361	68800495	1.26	0.135727966888585	3.86	0.00307909474170026	0.0085995488433539	0.0758974623512291	0.1165	0.0687	0.0071	0.0029	0.02	0.0026	0.003	0.0202	0.1627	0.0138	0.0175	0.007	0.0891	0.0206	0.0066	0.0025	0.0029	0.0949	0.0984	0.0064	0.0077	0.008	0.0242	0.0066	0.0133	0.1747
6	rs72896394	68800734	1.26	0.135727966888585	3.86	0.00307909474170026	0.00922384559933891	0.0735128629740161	0.1162	0.0688	0.007	0.0029	0.0199	0.0026	0.003	0.0202	0.1628	0.0138	0.0175	0.007	0.089	0.0206	0.0066	0.0025	0.0029	0.0948	0.0986	0.0064	0.0077	0.008	0.0242	0.0066	0.0132	0.1747
6	rs897405	68810538	1.26	0.135727966888585	3.86	0.00307909474170026	0.00871989273128463	0.120581099093761	0.116	0.0693	0.007	0.0028	0.02	0.0024	0.0029	0.0195	0.1616	0.014	0.0178	0.0076	0.0872	0.0204	0.0067	0.0026	0.0029	0.0969	0.098	0.0067	0.0077	0.0083	0.0237	0.0067	0.0134	0.1756
6	rs7746319	68810963	1.26	0.135727966888585	3.86	0.00307909474170026	0.00821938289249179	0.13630081096927	0.1158	0.0694	0.0069	0.0027	0.02	0.0023	0.0029	0.0194	0.1618	0.0139	0.0178	0.0075	0.087	0.0204	0.0067	0.0026	0.0029	0.0972	0.0978	0.0067	0.0077	0.0083	0.0238	0.0065	0.0134	0.176
6	rs777637	68818029	1.26	0.135727966888585	3.85	0.00342400878170033	0.00739459415561779	0.143678453793877	0.1157	0.0697	0.0066	0.0027	0.0201	0.0022	0.0029	0.019	0.162	0.014	0.0179	0.0074	0.0869	0.0205	0.0067	0.0027	0.0029	0.0979	0.0972	0.0067	0.0077	0.0083	0.0236	0.0064	0.0134	0.1763
6	rs28408162	68818547	1.26	0.135727966888585	3.85	0.00342400878170033	0.00718765445623184	0.141728119479698	0.1157	0.0697	0.0066	0.0027	0.0201	0.0022	0.0029	0.019	0.162	0.014	0.0179	0.0074	0.0869	0.0205	0.0067	0.0027	0.0029	0.0979	0.0973	0.0067	0.0077	0.0083	0.0236	0.0064	0.0134	0.1763
6	rs62412619	68819551	1.26	0.135727966888585	3.85	0.00342400878170033	0.00600293372129719	0.119361731469192	0.1157	0.0697	0.0066	0.0027	0.0201	0.0022	0.0029	0.019	0.162	0.014	0.0179	0.0074	0.0869	0.0205	0.0067	0.0027	0.0029	0.0979	0.0973	0.0067	0.0077	0.0084	0.0235	0.0064	0.0134	0.1763
6	rs17454667	68821178	1.26	0.135727966888585	3.85	0.00342400878170033	0.005033095419728	0.10551490772154	0.1157	0.0698	0.0066	0.0027	0.0201	0.0022	0.0029	0.019	0.162	0.014	0.0179	0.0074	0.0869	0.0205	0.0067	0.0027	0.0029	0.0979	0.0973	0.0067	0.0077	0.0084	0.0235	0.0064	0.0134	0.1763
6	rs75917718	68831501	1.27	0.118479912290321	3.85	0.00342400878170033	0.00296691638250173	0.081581939666704	0.1155	0.0698	0.0065	0.0027	0.0201	0.0023	0.003	0.0189	0.1618	0.014	0.0179	0.0073	0.0868	0.0205	0.0067	0.0027	0.0029	0.0983	0.0975	0.0067	0.0076	0.0083	0.0235	0.0064	0.0134	0.1764
6	rs11964089	68835697	1.27	0.118479912290321	3.85	0.00342400878170033	0.00360544502602608	0.0907684969522739	0.1154	0.0699	0.0065	0.0027	0.0202	0.0023	0.003	0.0189	0.1617	0.014	0.0179	0.0073	0.0868	0.0205	0.0066	0.0027	0.0029	0.0984	0.0975	0.0067	0.0076	0.0083	0.0235	0.0064	0.0135	0.1764
6	rs7739308	68847079	1.27	0.118479912290321	3.85	0.00342400878170033	0.00280978420425585	0.0919442287562431	0.1153	0.0699	0.0065	0.0027	0.0201	0.0023	0.003	0.0188	0.1616	0.014	0.0179	0.0072	0.0868	0.0206	0.0065	0.0028	0.0029	0.0984	0.0975	0.0067	0.0076	0.0083	0.0235	0.0064	0.0135	0.1766
6	rs79114683	68850525	1.28	0.102927797709035	3.85	0.00342400878170033	0.00650010205164593	0.130142647632455	0.115	0.0699	0.0062	0.0027	0.02	0.0024	0.003	0.018	0.1606	0.014	0.0179	0.0072	0.0865	0.0208	0.0061	0.0031	0.003	0.0988	0.0987	0.0067	0.0073	0.0083	0.0231	0.0064	0.0135	0.1782
6	rs777617	68859895	1.28	0.102927797709035	3.85	0.00342400878170033	0.0112702183667219	0.14648136960889	0.1146	0.0706	0.006	0.0026	0.0201	0.0025	0.003	0.0176	0.1595	0.0139	0.018	0.0069	0.0851	0.0209	0.0059	0.0033	0.003	0.0991	0.1006	0.0067	0.0072	0.0082	0.0229	0.0065	0.0135	0.1793
6	rs701713	68860756	1.29	0.0889718392940509	3.85	0.00342400878170033	0.0115496364094618	0.152050501280167	0.1146	0.0704	0.0059	0.0026	0.0202	0.0025	0.003	0.0176	0.1597	0.0139	0.0181	0.0069	0.0853	0.021	0.0059	0.0032	0.003	0.0988	0.1009	0.0067	0.0072	0.0081	0.0227	0.0065	0.0133	0.1794
6	rs76494202	68863216	1.29	0.0889718392940509	3.85	0.00342400878170033	0.00917537964174861	0.137398387147485	0.1146	0.0704	0.0059	0.0026	0.0202	0.0025	0.003	0.0175	0.1596	0.0139	0.0181	0.0069	0.0853	0.021	0.0059	0.0032	0.003	0.0988	0.101	0.0067	0.0072	0.0081	0.0227	0.0064	0.0133	0.1793
6	rs13198476	68866376	1.29	0.0889718392940509	3.85	0.00342400878170033	0.00970411494914782	0.132304119531872	0.1147	0.0704	0.0059	0.0026	0.0202	0.0025	0.003	0.0175	0.1596	0.0139	0.0181	0.0069	0.0854	0.021	0.0057	0.0032	0.003	0.0988	0.101	0.0067	0.0072	0.0082	0.0227	0.0064	0.0133	0.1793
6	rs1378447	68872136	1.29	0.0889718392940509	3.85	0.00342400878170033	0.0131580867899349	0.14377156807406	0.1148	0.0704	0.0062	0.0026	0.0201	0.0025	0.003	0.0175	0.1596	0.0139	0.0181	0.0069	0.0855	0.021	0.0057	0.0031	0.003	0.0988	0.1011	0.0067	0.0072	0.0082	0.0227	0.0064	0.0133	0.1793
6	rs2034782	68875609	1.29	0.0889718392940509	3.85	0.00342400878170033	0.0113893398418309	0.138774884672921	0.1148	0.0702	0.0062	0.0026	0.0201	0.0025	0.0029	0.0174	0.1596	0.0139	0.0181	0.0069	0.0856	0.021	0.0056	0.0031	0.003	0.0988	0.1011	0.0067	0.0072	0.0082	0.0227	0.0064	0.0133	0.1794
6	rs34878964	68888243	1.3	0.0765109106342586	3.85	0.00342400878170033	0.0210137774114791	0.199575892062304	0.1166	0.0677	0.0052	0.0022	0.0201	0.0024	0.0027	0.0165	0.1596	0.0136	0.0176	0.007	0.0875	0.0213	0.0053	0.0028	0.0029	0.0979	0.1032	0.0064	0.0071	0.0082	0.0224	0.0064	0.0133	0.1812
6	rs72908149	68891850	1.3	0.0765109106342586	3.85	0.00342400878170033	0.0216103210355772	0.200621126275782	0.1167	0.0676	0.0052	0.0022	0.0201	0.0024	0.0027	0.0165	0.1596	0.0136	0.0176	0.007	0.0875	0.0213	0.0053	0.0028	0.0029	0.0979	0.1032	0.0064	0.0071	0.0082	0.0225	0.0064	0.0133	0.1812
6	rs77377495	68893534	1.3	0.0765109106342586	3.85	0.00342400878170033	0.0216468637463493	0.200098280091816	0.1167	0.0676	0.0052	0.0022	0.0201	0.0024	0.0027	0.0165	0.1597	0.0136	0.0176	0.007	0.0876	0.0213	0.0053	0.0028	0.0029	0.0979	0.1032	0.0064	0.0071	0.0082	0.0225	0.0065	0.0133	0.1813
6	rs16899810	68894933	1.3	0.0765109106342586	3.85	0.00342400878170033	0.0221724547480824	0.205769121028153	0.1167	0.0676	0.0052	0.0022	0.0201	0.0024	0.0027	0.0165	0.1597	0.0136	0.0176	0.007	0.0876	0.0212	0.0053	0.0028	0.0029	0.0979	0.1033	0.0064	0.0071	0.0082	0.0225	0.0065	0.0133	0.1813
6	rs10498860	68895134	1.3	0.0765109106342586	3.84	0.00380264822270317	0.0223964840674366	0.205980167156929	0.1167	0.0676	0.0052	0.0022	0.0201	0.0024	0.0027	0.0165	0.1597	0.0136	0.0176	0.007	0.0876	0.0212	0.0053	0.0028	0.0029	0.0979	0.1033	0.0064	0.0071	0.0082	0.0225	0.0065	0.0133	0.1813
6	rs777625	68898262	1.3	0.0765109106342586	3.85	0.00342400878170033	0.0241091644958905	0.221362252082895	0.1167	0.0675	0.0052	0.0022	0.0201	0.0024	0.0027	0.0165	0.1597	0.0136	0.0176	0.007	0.0877	0.0212	0.0052	0.0028	0.0029	0.098	0.1033	0.0063	0.0071	0.0082	0.0225	0.0064	0.0133	0.1815
6	rs117966673	68905263	1.3	0.0765109106342586	3.85	0.00342400878170033	0.0260178312764568	0.235225998707462	0.1167	0.0675	0.0052	0.0022	0.0202	0.0024	0.0026	0.0164	0.1597	0.0136	0.0175	0.007	0.0878	0.0212	0.0052	0.0027	0.0029	0.0978	0.1035	0.0063	0.0071	0.0082	0.0225	0.0065	0.0133	0.1815
6	rs9363867	68906710	1.3	0.0765109106342586	3.85	0.00342400878170033	0.0265007665104762	0.239426796864417	0.1167	0.0675	0.0052	0.0022	0.0202	0.0024	0.0026	0.0164	0.1597	0.0136	0.0175	0.007	0.0878	0.0212	0.0052	0.0027	0.0029	0.0978	0.1035	0.0063	0.0071	0.0082	0.0225	0.0065	0.0133	0.1815
6	rs60503687	68906867	1.3	0.0765109106342586	3.85	0.00342400878170033	0.0251623636986552	0.215872693787667	0.1167	0.0675	0.0052	0.0022	0.0202	0.0024	0.0026	0.0164	0.1597	0.0136	0.0175	0.007	0.0877	0.0212	0.0052	0.0027	0.0029	0.0977	0.1034	0.0063	0.007	0.0082	0.0229	0.0065	0.0133	0.1814
6	rs117443792	68921572	1.3	0.0765109106342586	3.84	0.00380264822270317	0.023097499025972	0.203137143679258	0.1167	0.0672	0.0051	0.0022	0.0201	0.0024	0.0026	0.0164	0.1599	0.0136	0.0175	0.0069	0.088	0.0211	0.0052	0.0027	0.0029	0.0977	0.1037	0.0063	0.007	0.0081	0.023	0.0064	0.0132	0.1815
6	rs79938079	68929381	1.3	0.0765109106342586	3.85	0.00342400878170033	0.0278890455723892	0.210109919967117	0.1167	0.0664	0.0047	0.0022	0.0201	0.0023	0.0024	0.0161	0.1605	0.0134	0.0172	0.0068	0.089	0.021	0.0053	0.0026	0.0028	0.0979	0.1046	0.0061	0.0069	0.0079	0.0233	0.0063	0.0132	0.1819
6	rs9360322	68930628	1.3	0.0765109106342586	3.85	0.00342400878170033	0.028329788870753	0.224069653087461	0.1167	0.066	0.0045	0.0022	0.0203	0.0023	0.0023	0.016	0.1607	0.0133	0.0171	0.0068	0.0893	0.0208	0.0053	0.0025	0.0028	0.0979	0.105	0.0061	0.0069	0.0079	0.0232	0.0062	0.0132	0.1821
6	rs12200045	68933619	1.3	0.0765109106342586	3.85	0.00342400878170033	0.0292826922649981	0.235115774492863	0.1167	0.0657	0.0045	0.0022	0.0204	0.0023	0.0021	0.0158	0.161	0.0133	0.017	0.0068	0.0896	0.0208	0.0053	0.0024	0.0028	0.098	0.1053	0.006	0.0069	0.0078	0.0233	0.0062	0.0132	0.1822
6	rs12174660	68937082	1.3	0.0765109106342586	3.85	0.00342400878170033	0.0347576577027944	0.245548891923571	0.1168	0.0653	0.0044	0.0022	0.0204	0.0022	0.0021	0.0157	0.1612	0.0132	0.017	0.0068	0.0899	0.0207	0.0053	0.0024	0.0028	0.0981	0.1055	0.0059	0.007	0.0077	0.0234	0.0062	0.0131	0.1823
6	rs9454442	68937552	1.3	0.0765109106342586	3.85	0.00342400878170033	0.0372473567660648	0.251719950842985	0.1168	0.0652	0.0044	0.0022	0.0204	0.0022	0.0021	0.0157	0.1613	0.0132	0.017	0.0068	0.09	0.0207	0.0053	0.0024	0.0028	0.0981	0.1056	0.0059	0.007	0.0077	0.0234	0.0062	0.0131	0.1823
6	rs74422332	68939866	1.31	0.0654431371829849	3.85	0.00342400878170033	0.0384961510355621	0.248235742009715	0.1168	0.0651	0.0043	0.0022	0.0205	0.0022	0.002	0.0156	0.1618	0.0132	0.0169	0.0068	0.09	0.0206	0.0053	0.0023	0.0028	0.0979	0.1058	0.0059	0.007	0.0077	0.0233	0.0062	0.013	0.1823
6	rs114314764	68940073	1.31	0.0654431371829849	3.85	0.00342400878170033	0.0403662915807505	0.258961436124977	0.1168	0.0651	0.0043	0.0022	0.0205	0.0022	0.002	0.0156	0.1619	0.0132	0.0169	0.0068	0.09	0.0206	0.0053	0.0023	0.0028	0.0979	0.1059	0.0058	0.0069	0.0077	0.0233	0.0061	0.013	0.1823
6	rs9363870	68942368	1.31	0.0654431371829849	3.85	0.00342400878170033	0.0366070737580155	0.256918241675486	0.1168	0.0649	0.0043	0.0024	0.0205	0.0022	0.002	0.0154	0.1625	0.0132	0.0168	0.0069	0.0902	0.0204	0.0056	0.0024	0.0028	0.0971	0.1055	0.0056	0.0069	0.0079	0.0234	0.0061	0.0129	0.1826
6	rs78468028	68943495	1.31	0.0654431371829849	3.85	0.00342400878170033	0.036739832190449	0.254088928301906	0.1168	0.0649	0.0043	0.0024	0.0205	0.0022	0.002	0.0153	0.1626	0.0132	0.0168	0.007	0.0902	0.0204	0.0057	0.0024	0.0028	0.097	0.1055	0.0056	0.007	0.0079	0.0234	0.0061	0.0129	0.1826
6	rs6909005	68954012	1.31	0.0654431371829849	3.86	0.00307909474170026	0.0431978913500953	0.275950843732749	0.1168	0.0648	0.0042	0.0024	0.0205	0.0022	0.002	0.0153	0.1629	0.0132	0.0168	0.0071	0.0902	0.0203	0.0057	0.0024	0.0028	0.0968	0.1056	0.0056	0.007	0.008	0.0234	0.0062	0.0129	0.1826
6	rs79770942	68966540	1.31	0.0654431371829849	3.86	0.00307909474170026	0.043585417222937	0.278039810743742	0.1169	0.0647	0.0042	0.0025	0.0206	0.0023	0.002	0.0153	0.163	0.0132	0.0168	0.0072	0.0899	0.0202	0.0058	0.0024	0.0028	0.0966	0.1056	0.0056	0.007	0.008	0.0234	0.0062	0.0128	0.1825
6	rs10455657	68984930	1.31	0.0654431371829849	3.86	0.00307909474170026	0.0470699760912344	0.284803699847686	0.1169	0.0646	0.0043	0.0025	0.0207	0.0023	0.002	0.0155	0.1631	0.0132	0.0168	0.0073	0.0896	0.0202	0.0059	0.0025	0.0028	0.0965	0.1055	0.0056	0.007	0.0081	0.0231	0.0063	0.0129	0.1824
6	rs117710681	68987248	1.31	0.0654431371829849	3.86	0.00307909474170026	0.0476711891349972	0.274792405041777	0.1169	0.0646	0.0043	0.0025	0.0207	0.0023	0.002	0.0155	0.1631	0.0132	0.0168	0.0073	0.0896	0.0202	0.0059	0.0025	0.0028	0.0966	0.1056	0.0056	0.007	0.0081	0.0231	0.0063	0.0126	0.1824
6	rs12209521	69001613	1.31	0.0654431371829849	3.87	0.002765338712634	0.0458520575990423	0.271672146516398	0.1169	0.0646	0.0043	0.0025	0.0207	0.0023	0.0019	0.0155	0.1634	0.0132	0.0168	0.0073	0.0895	0.0201	0.0059	0.0025	0.0028	0.0966	0.1055	0.0056	0.007	0.0081	0.0231	0.0063	0.0126	0.1824
6	rs12201325	69004525	1.31	0.0654431371829849	3.87	0.002765338712634	0.0452818876563911	0.272133711812303	0.1169	0.0646	0.0043	0.0026	0.0207	0.0023	0.0019	0.0155	0.1633	0.0132	0.0168	0.0073	0.0895	0.0201	0.0059	0.0025	0.0028	0.0966	0.1055	0.0056	0.007	0.0081	0.0231	0.0063	0.0126	0.1824
6	rs8180611	69031275	1.31	0.0654431371829849	3.87	0.002765338712634	0.0421078350701814	0.279667907373539	0.1171	0.0647	0.0043	0.0026	0.0208	0.0023	0.002	0.0155	0.1634	0.0132	0.0168	0.0073	0.0896	0.02	0.006	0.0024	0.0028	0.0964	0.1055	0.0056	0.007	0.0081	0.023	0.0063	0.0126	0.1824
6	rs7747395	69039753	1.31	0.0654431371829849	3.87	0.002765338712634	0.03867491112211	0.270058579638946	0.1172	0.0646	0.0043	0.0026	0.0208	0.0024	0.002	0.0154	0.1633	0.0132	0.0168	0.0073	0.0895	0.0199	0.0061	0.0024	0.0028	0.0963	0.1055	0.0056	0.0071	0.0082	0.023	0.0063	0.0126	0.1823
6	rs78940967	69043496	1.31	0.0654431371829849	3.87	0.002765338712634	0.0359482679396721	0.254654001453538	0.1172	0.0646	0.0043	0.0026	0.0208	0.0023	0.002	0.0155	0.1634	0.0131	0.0168	0.0073	0.0896	0.0199	0.0061	0.0024	0.0028	0.0963	0.1055	0.0056	0.0071	0.0082	0.023	0.0063	0.0126	0.1823
6	rs78677827	69053045	1.31	0.0654431371829849	3.87	0.002765338712634	0.034860083871426	0.263634257156955	0.1172	0.0646	0.0043	0.0026	0.0208	0.0024	0.002	0.0153	0.1635	0.0131	0.0168	0.0073	0.0896	0.02	0.0061	0.0024	0.0028	0.0962	0.1055	0.0056	0.0071	0.0082	0.0229	0.0063	0.0126	0.1823
6	rs80108644	69056809	1.31	0.0654431371829849	3.88	0.00248032419700407	0.0350913105032258	0.269367963346765	0.1173	0.0646	0.0043	0.0026	0.0208	0.0024	0.002	0.0154	0.1635	0.0131	0.0168	0.0073	0.0896	0.02	0.0061	0.0024	0.0028	0.0962	0.1055	0.0056	0.0071	0.0082	0.0229	0.0063	0.0126	0.1823
6	rs9346167	69061178	1.32	0.055666547717423	3.87	0.002765338712634	0.0351944195568397	0.286795616918561	0.1174	0.0645	0.0043	0.0026	0.0209	0.0024	0.002	0.0154	0.1636	0.013	0.0168	0.0073	0.0896	0.02	0.006	0.0024	0.0028	0.0959	0.1055	0.0056	0.0071	0.0082	0.0228	0.0063	0.0126	0.1822
6	rs12193616	69067017	1.32	0.055666547717423	3.87	0.002765338712634	0.0340969908129462	0.284101682562465	0.1175	0.0645	0.0043	0.0026	0.0209	0.0024	0.002	0.0154	0.1636	0.013	0.0168	0.0073	0.0896	0.02	0.006	0.0024	0.0028	0.0957	0.1056	0.0056	0.0071	0.0082	0.0228	0.0064	0.0126	0.1821
6	rs10455219	69077254	1.31	0.0654431371829849	3.87	0.002765338712634	0.0202370338927384	0.346569537558563	0.1197	0.0643	0.0044	0.0027	0.021	0.0023	0.0021	0.0152	0.1633	0.0132	0.0168	0.0072	0.0899	0.0191	0.0062	0.002	0.0026	0.0946	0.1049	0.0057	0.0072	0.0085	0.0223	0.007	0.0131	0.1821
6	rs9342701	69077820	1.31	0.0654431371829849	3.87	0.002765338712634	0.0225938427815182	0.341493703791525	0.1201	0.0641	0.0044	0.0028	0.021	0.0022	0.0021	0.0153	0.1635	0.0133	0.0166	0.0072	0.0894	0.0191	0.0062	0.002	0.0027	0.0944	0.1047	0.0058	0.0072	0.0087	0.0222	0.007	0.0132	0.1823
6	rs13197365	69082728	1.31	0.0654431371829849	3.87	0.002765338712634	0.0308305119725489	0.388699814719388	0.1212	0.064	0.0044	0.0026	0.0211	0.0021	0.0021	0.0151	0.1645	0.0132	0.0165	0.0073	0.0872	0.0193	0.0062	0.002	0.0026	0.0935	0.1048	0.0056	0.0073	0.009	0.0217	0.0071	0.0131	0.1839
6	rs62450899	69087892	1.31	0.0654431371829849	3.87	0.002765338712634	0.030153664139868	0.398731310189583	0.1213	0.064	0.0044	0.0026	0.0211	0.0021	0.0021	0.0151	0.1646	0.0132	0.0165	0.0073	0.0871	0.0193	0.0062	0.002	0.0026	0.0934	0.1048	0.0056	0.0073	0.009	0.0217	0.0072	0.0131	0.184
6	rs79951411	69094254	1.31	0.0654431371829849	3.88	0.00248032419700407	0.0345025093585799	0.427397900932292	0.1213	0.064	0.0044	0.0026	0.0211	0.0021	0.0021	0.0151	0.1646	0.0131	0.0165	0.0073	0.087	0.0193	0.0062	0.002	0.0026	0.0934	0.1048	0.0056	0.0073	0.009	0.0217	0.0072	0.0131	0.184
6	rs1490630	69094478	1.31	0.0654431371829849	3.88	0.00248032419700407	0.0347704495012622	0.425820415342232	0.1213	0.064	0.0044	0.0026	0.0211	0.0021	0.0021	0.0151	0.1646	0.0131	0.0165	0.0073	0.087	0.0193	0.0062	0.002	0.0026	0.0934	0.1048	0.0056	0.0073	0.009	0.0217	0.0072	0.0131	0.184
6	rs60709971	69097752	1.31	0.0654431371829849	3.88	0.00248032419700407	0.0351557290013102	0.434912293615256	0.1213	0.0641	0.0044	0.0026	0.0211	0.0021	0.0021	0.0151	0.1646	0.0131	0.0166	0.0074	0.087	0.0193	0.0062	0.002	0.0026	0.0934	0.1048	0.0056	0.0073	0.009	0.0217	0.0072	0.0131	0.184
6	rs9354731	69099849	1.31	0.0654431371829849	3.88	0.00248032419700407	0.0316735192731442	0.411694380356892	0.1213	0.0641	0.0044	0.0026	0.0211	0.0021	0.0021	0.0151	0.1646	0.0132	0.0167	0.0073	0.087	0.0193	0.0062	0.002	0.0026	0.0933	0.1048	0.0056	0.0072	0.009	0.0217	0.0072	0.013	0.184
6	rs117888972	69102149	1.31	0.0654431371829849	3.93	0.00141175384707132	0.0290113779840616	0.389340733504436	0.1214	0.0641	0.0044	0.0026	0.0211	0.0021	0.002	0.0151	0.1646	0.0132	0.0167	0.0073	0.087	0.0194	0.0061	0.002	0.0026	0.0933	0.1047	0.0057	0.0073	0.009	0.0217	0.0073	0.013	0.1839
6	rs116983299	69102416	1.31	0.0654431371829849	3.93	0.00141175384707132	0.0289663322013604	0.390110222609675	0.1214	0.0641	0.0044	0.0026	0.0211	0.0021	0.002	0.0151	0.1646	0.0132	0.0167	0.0073	0.087	0.0194	0.0061	0.002	0.0026	0.0933	0.1047	0.0057	0.0073	0.009	0.0217	0.0073	0.013	0.1839
6	rs13205715	69105187	1.31	0.0654431371829849	3.93	0.00141175384707132	0.0308540403616695	0.394607281352128	0.1215	0.064	0.0044	0.0026	0.0211	0.0021	0.002	0.0151	0.1646	0.0132	0.0167	0.0073	0.087	0.0194	0.0061	0.0019	0.0026	0.0933	0.1047	0.0057	0.0073	0.009	0.0217	0.0074	0.013	0.1839
6	rs77941244	69108434	1.31	0.0654431371829849	3.93	0.00141175384707132	0.0323619007145031	0.383583052658114	0.1215	0.064	0.0044	0.0026	0.0211	0.0021	0.002	0.0151	0.1646	0.0131	0.0167	0.0073	0.087	0.0193	0.0061	0.0019	0.0026	0.0933	0.1047	0.0057	0.0073	0.0091	0.0217	0.0075	0.013	0.1839
6	rs6937202	69121834	1.31	0.0654431371829849	3.93	0.00141175384707132	0.0352848126666353	0.393706729342661	0.1218	0.064	0.0043	0.0025	0.021	0.002	0.002	0.015	0.1647	0.0131	0.0168	0.0072	0.0872	0.0193	0.006	0.0019	0.0025	0.0932	0.1047	0.0057	0.0073	0.009	0.0218	0.0075	0.013	0.1838
6	rs2130700	69123469	1.31	0.0654431371829849	3.94	0.00125627816760718	0.0363293642344581	0.385755371084237	0.1219	0.0638	0.0043	0.0025	0.021	0.002	0.002	0.015	0.1647	0.0131	0.0168	0.0074	0.0872	0.0193	0.006	0.0019	0.0025	0.0931	0.1047	0.0057	0.0073	0.009	0.0218	0.0075	0.013	0.1838
6	rs2932673	69128896	1.32	0.055666547717423	3.94	0.00125627816760718	0.0162361007869541	0.372266566045819	0.1238	0.0617	0.0043	0.0022	0.0209	0.0022	0.0019	0.015	0.1652	0.0134	0.0177	0.0071	0.0895	0.0186	0.0059	0.0022	0.0027	0.0917	0.105	0.0058	0.0072	0.0088	0.0222	0.007	0.0133	0.1823
6	rs78747348	69135296	1.33	0.0470797710233837	3.94	0.00125627816760718	0.0256442796868567	0.309221134621702	0.1252	0.0605	0.004	0.002	0.0209	0.0021	0.0018	0.0151	0.1652	0.0135	0.0178	0.007	0.0905	0.0193	0.0058	0.0021	0.0026	0.0904	0.1053	0.0056	0.007	0.009	0.0231	0.0066	0.0135	0.1814
6	rs9363918	69142008	1.33	0.0470797710233837	3.94	0.00125627816760718	0.0299918681597711	0.330672900779806	0.1253	0.0604	0.004	0.002	0.0209	0.0021	0.0018	0.0151	0.1651	0.0135	0.0178	0.0072	0.0906	0.0192	0.0057	0.0021	0.0026	0.0904	0.1054	0.0056	0.007	0.009	0.0231	0.0066	0.0135	0.1814
6	rs72893521	69145305	1.33	0.0470797710233837	3.94	0.00125627816760718	0.0279328998439369	0.322138494996143	0.1253	0.0604	0.0041	0.002	0.0209	0.0021	0.0018	0.0151	0.165	0.0135	0.0177	0.0071	0.0908	0.0193	0.0057	0.0021	0.0026	0.0904	0.1054	0.0056	0.007	0.009	0.0231	0.0065	0.0135	0.1814
6	rs13198932	69145361	1.33	0.0470797710233837	3.94	0.00125627816760718	0.0279877863568595	0.322017050540141	0.1253	0.0604	0.0041	0.002	0.0209	0.0021	0.0018	0.0151	0.165	0.0135	0.0177	0.0071	0.0908	0.0193	0.0057	0.0021	0.0026	0.0904	0.1054	0.0056	0.007	0.009	0.0231	0.0065	0.0135	0.1814
6	rs118024827	69159769	1.33	0.0470797710233837	3.94	0.00125627816760718	0.0223309745581804	0.31680774331765	0.1257	0.0598	0.0042	0.002	0.021	0.0021	0.0018	0.0153	0.1647	0.0136	0.0178	0.0071	0.0914	0.0194	0.0057	0.0021	0.0026	0.09	0.1055	0.0057	0.0069	0.009	0.0232	0.0063	0.0134	0.1811
6	rs77745530	69167086	1.33	0.0470797710233837	3.94	0.00125627816760718	0.0223777529626942	0.31874315921305	0.1257	0.0598	0.0042	0.002	0.021	0.0021	0.0018	0.0153	0.1647	0.0136	0.0178	0.0071	0.0914	0.0194	0.0057	0.0021	0.0026	0.09	0.1055	0.0057	0.0069	0.009	0.0232	0.0063	0.0134	0.1811
6	rs117425312	69167714	1.33	0.0470797710233837	3.94	0.00125627816760718	0.0223683916418255	0.318864238315384	0.1257	0.0598	0.0042	0.002	0.021	0.0021	0.0018	0.0153	0.1647	0.0136	0.0178	0.0071	0.0914	0.0194	0.0057	0.0021	0.0026	0.09	0.1055	0.0057	0.0069	0.009	0.0232	0.0063	0.0134	0.1811
6	rs117235461	69174678	1.33	0.0470797710233837	3.94	0.00125627816760718	0.0231838200175053	0.329938822764809	0.1256	0.0598	0.0042	0.002	0.021	0.0021	0.0018	0.0153	0.1647	0.0136	0.0178	0.0071	0.0915	0.0194	0.0057	0.0021	0.0026	0.09	0.1055	0.0057	0.0069	0.009	0.0232	0.0063	0.0134	0.1811
6	rs7749366	69175756	1.33	0.0470797710233837	3.94	0.00125627816760718	0.0232126451057134	0.329816522789036	0.1256	0.0598	0.0042	0.002	0.021	0.0021	0.0018	0.0153	0.1647	0.0136	0.0178	0.0071	0.0915	0.0194	0.0057	0.0021	0.0026	0.09	0.1055	0.0057	0.0069	0.009	0.0232	0.0063	0.0134	0.1811
6	rs117071133	69179845	1.33	0.0470797710233837	3.94	0.00125627816760718	0.0217200829356221	0.309581160254168	0.1256	0.0597	0.0043	0.002	0.021	0.0021	0.0018	0.0153	0.1647	0.0136	0.0178	0.0071	0.0915	0.0194	0.0057	0.0021	0.0026	0.0901	0.1055	0.0056	0.0069	0.009	0.0232	0.0063	0.0134	0.181
6	rs1155882	69187204	1.33	0.0470797710233837	3.95	0.00111643692075616	0.0257269586035806	0.295278565456403	0.1257	0.0594	0.0044	0.0019	0.0209	0.002	0.0018	0.0157	0.1646	0.0137	0.0179	0.0071	0.092	0.0193	0.0057	0.0022	0.0026	0.0903	0.1054	0.0056	0.0068	0.0092	0.0232	0.0061	0.0135	0.1803
6	rs74376054	69199077	1.33	0.0470797710233837	3.95	0.00111643692075616	0.0237359080922866	0.284452625065019	0.1258	0.0593	0.0044	0.0019	0.0209	0.002	0.0018	0.0158	0.1645	0.0137	0.0178	0.0072	0.0922	0.0193	0.0059	0.0022	0.0027	0.0903	0.1055	0.0056	0.0068	0.0093	0.0233	0.006	0.0135	0.1798
6	rs118169250	69210496	1.33	0.0470797710233837	3.95	0.00111643692075616	0.0232030338844832	0.280832618230808	0.126	0.0591	0.0045	0.0019	0.0209	0.002	0.0018	0.016	0.1644	0.0137	0.0178	0.0072	0.0923	0.0192	0.006	0.0023	0.0027	0.0903	0.1056	0.0056	0.0067	0.0094	0.0232	0.0059	0.0135	0.1794
6	rs12209888	69211025	1.33	0.0470797710233837	3.95	0.00111643692075616	0.0204117085941484	0.28001716471745	0.1259	0.0591	0.0046	0.0019	0.0209	0.002	0.0018	0.016	0.1644	0.0137	0.0178	0.0072	0.0923	0.0192	0.006	0.0023	0.0027	0.0903	0.1056	0.0056	0.0067	0.0093	0.0232	0.0059	0.0135	0.1794
6	rs9360345	69213994	1.33	0.0470797710233837	3.95	0.00111643692075616	0.0214827722075563	0.288909309296894	0.1259	0.0591	0.0046	0.0019	0.0209	0.002	0.0018	0.016	0.1644	0.0137	0.0178	0.0072	0.0922	0.0192	0.006	0.0023	0.0027	0.0903	0.1056	0.0056	0.0067	0.0094	0.0232	0.0059	0.0135	0.1795
6	rs62416473	69216373	1.33	0.0470797710233837	3.95	0.00111643692075616	0.0228209245063876	0.294687054769864	0.1261	0.0592	0.0046	0.0019	0.0209	0.002	0.0018	0.016	0.1643	0.0137	0.0178	0.0072	0.0923	0.0192	0.006	0.0023	0.0027	0.0903	0.1056	0.0056	0.0067	0.0094	0.0231	0.0059	0.0135	0.1796
6	rs7754818	69222203	1.33	0.0470797710233837	3.95	0.00111643692075616	0.0225844164706581	0.294687054769864	0.126	0.0592	0.0046	0.0019	0.0209	0.0021	0.0019	0.016	0.1643	0.0137	0.0178	0.0072	0.0923	0.0192	0.006	0.0023	0.0027	0.0903	0.1056	0.0056	0.0067	0.0094	0.0231	0.0059	0.0135	0.1796
6	rs13196929	69237825	1.33	0.0470797710233837	3.95	0.00111643692075616	0.0218762668167904	0.283984731142961	0.126	0.0591	0.0046	0.0019	0.0208	0.0021	0.0019	0.016	0.1644	0.0137	0.0178	0.0072	0.0924	0.0192	0.006	0.0023	0.0027	0.0902	0.1055	0.0056	0.0067	0.0094	0.0231	0.0059	0.0135	0.1795
6	rs116845608	69238930	1.33	0.0470797710233837	3.96	0.000990837744060022	0.0216560063885451	0.282232227848496	0.126	0.0591	0.0046	0.0019	0.0208	0.0021	0.0019	0.016	0.1644	0.0137	0.0178	0.0072	0.0924	0.0192	0.006	0.0023	0.0027	0.0902	0.1055	0.0056	0.0067	0.0094	0.0231	0.0059	0.0135	0.1795
6	rs113519412	69250114	1.33	0.0470797710233837	3.96	0.000990837744060022	0.020782077809218	0.287851872625035	0.1261	0.0591	0.0046	0.0019	0.0208	0.002	0.0019	0.016	0.1643	0.0137	0.0178	0.0072	0.0924	0.0191	0.006	0.0023	0.0027	0.0901	0.1055	0.0057	0.0067	0.0094	0.0231	0.0059	0.0135	0.1794
6	rs117904080	69250405	1.33	0.0470797710233837	3.96	0.000990837744060022	0.0207554627431018	0.287851872625035	0.1261	0.0591	0.0046	0.0019	0.0208	0.002	0.0019	0.016	0.1643	0.0137	0.0178	0.0072	0.0925	0.0191	0.006	0.0023	0.0027	0.0901	0.1055	0.0057	0.0067	0.0094	0.0231	0.0059	0.0135	0.1794
6	rs76643440	69256438	1.33	0.0470797710233837	3.96	0.000990837744060022	0.0205170364071149	0.288439191833232	0.1261	0.0591	0.0046	0.0019	0.0208	0.0021	0.0019	0.0161	0.1642	0.0137	0.0178	0.0072	0.0925	0.0191	0.006	0.0023	0.0027	0.0901	0.1055	0.0057	0.0067	0.0094	0.0232	0.0059	0.0135	0.1794
6	rs12201756	69256589	1.33	0.0470797710233837	3.96	0.000990837744060022	0.0199425784366506	0.2887917581057	0.1261	0.0591	0.0047	0.0019	0.0208	0.0021	0.0019	0.0161	0.1642	0.0137	0.0178	0.0072	0.0924	0.0191	0.006	0.0023	0.0027	0.0901	0.1055	0.0057	0.0067	0.0094	0.0232	0.0059	0.0135	0.1793
6	rs79276364	69261076	1.33	0.0470797710233837	3.96	0.000990837744060022	0.0198050926236419	0.287734452506649	0.1261	0.0591	0.0047	0.0019	0.0208	0.0021	0.0019	0.0161	0.1642	0.0137	0.0178	0.0072	0.0924	0.0191	0.0061	0.0023	0.0027	0.0901	0.1055	0.0057	0.0067	0.0094	0.0232	0.0059	0.0135	0.1793
6	rs191971080	69261331	1.33	0.0470797710233837	3.96	0.000990837744060022	0.0202544524126909	0.289497283324238	0.1261	0.0591	0.0047	0.0019	0.0208	0.0021	0.0019	0.0161	0.1642	0.0137	0.0178	0.0072	0.0925	0.0191	0.006	0.0023	0.0027	0.09	0.1055	0.0057	0.0067	0.0094	0.0232	0.0059	0.0135	0.1794
6	rs78696461	69276131	1.33	0.0470797710233837	3.96	0.000990837744060022	0.0188867269303541	0.273635470644432	0.1262	0.0591	0.0047	0.0019	0.0208	0.0021	0.0019	0.0161	0.1641	0.0137	0.0178	0.0072	0.0925	0.0191	0.0061	0.0023	0.0028	0.0899	0.1055	0.0057	0.0067	0.0094	0.0232	0.0059	0.0136	0.1792
6	rs74405085	69276995	1.33	0.0470797710233837	3.95	0.00111643692075616	0.0188701715272624	0.272595519357223	0.1262	0.0591	0.0047	0.0019	0.0208	0.0021	0.0019	0.0161	0.1641	0.0137	0.0178	0.0072	0.0924	0.0191	0.0061	0.0023	0.0028	0.0899	0.1055	0.0057	0.0067	0.0094	0.0232	0.0059	0.0136	0.1792
6	rs35297093	69278045	1.33	0.0470797710233837	3.96	0.000990837744060022	0.0187463428282875	0.269943438854539	0.1262	0.0591	0.0047	0.0019	0.0208	0.0021	0.0019	0.0161	0.1641	0.0137	0.0178	0.0072	0.0924	0.0191	0.0061	0.0023	0.0028	0.0899	0.1055	0.0057	0.0067	0.0094	0.0232	0.0059	0.0136	0.1792
6	rs72910974	69284987	1.33	0.0470797710233837	3.96	0.000990837744060022	0.0180477970456208	0.259643628469326	0.1262	0.0591	0.0047	0.0019	0.0208	0.0021	0.0019	0.0161	0.164	0.0137	0.0178	0.0072	0.0925	0.0191	0.0061	0.0023	0.0028	0.0898	0.1055	0.0057	0.0067	0.0094	0.0232	0.0059	0.0136	0.1792
6	rs17579559	69285322	1.33	0.0470797710233837	3.96	0.000990837744060022	0.0176978493769239	0.253637154796602	0.1263	0.0592	0.0047	0.0019	0.0208	0.0021	0.0019	0.0161	0.164	0.0137	0.0178	0.0072	0.0925	0.0191	0.0061	0.0023	0.0028	0.0898	0.1055	0.0057	0.0067	0.0094	0.0232	0.0059	0.0136	0.1792
6	rs9342722	69294715	1.33	0.0470797710233837	3.95	0.00111643692075616	0.0158394392743551	0.281882125692061	0.1281	0.0598	0.0049	0.0019	0.0202	0.0023	0.0019	0.0162	0.1628	0.014	0.0177	0.0074	0.0922	0.0195	0.0063	0.0024	0.0028	0.0887	0.1058	0.0055	0.0066	0.0091	0.0231	0.006	0.0137	0.1784
6	rs13196862	69295526	1.34	0.0395827626793828	3.95	0.00111643692075616	0.0126331596006609	0.328349957995155	0.1294	0.0599	0.0051	0.0019	0.0202	0.0024	0.0019	0.016	0.1626	0.0141	0.0174	0.0073	0.093	0.0193	0.0063	0.0024	0.0027	0.0878	0.1059	0.0054	0.0065	0.009	0.0229	0.0061	0.0137	0.1782
6	rs117156361	69297016	1.34	0.0395827626793828	3.95	0.00111643692075616	0.0140755061446808	0.361297182392564	0.1314	0.06	0.0053	0.0019	0.02	0.0025	0.0019	0.0154	0.1622	0.0141	0.0168	0.0073	0.0943	0.0191	0.0065	0.0023	0.0025	0.0866	0.1061	0.0054	0.0064	0.0089	0.0224	0.0064	0.0135	0.1779
6	rs9454591	69320524	1.34	0.0395827626793828	3.95	0.00111643692075616	0.0157812875366568	0.429767068092039	0.1318	0.0601	0.0054	0.0019	0.0199	0.0025	0.0019	0.0151	0.1623	0.0141	0.0168	0.0073	0.0945	0.019	0.0065	0.0023	0.0025	0.0864	0.1063	0.0054	0.0064	0.0089	0.0224	0.0064	0.0135	0.1778
6	rs4708197	69320537	1.34	0.0395827626793828	3.95	0.00111643692075616	0.0157812875366568	0.430030526005735	0.1318	0.0601	0.0054	0.0019	0.0199	0.0025	0.0019	0.0151	0.1623	0.0141	0.0168	0.0073	0.0945	0.019	0.0065	0.0023	0.0025	0.0864	0.1063	0.0054	0.0064	0.0089	0.0224	0.0064	0.0135	0.1778
6	rs117054846	69326974	1.34	0.0395827626793828	3.95	0.00111643692075616	0.0154714140562546	0.414300545224982	0.1318	0.06	0.0054	0.0019	0.0199	0.0025	0.0019	0.015	0.1625	0.0141	0.0168	0.0073	0.0947	0.0189	0.0065	0.0023	0.0025	0.0862	0.1062	0.0054	0.0065	0.009	0.0225	0.0063	0.0135	0.1778
6	rs2585618	69334743	1.34	0.0395827626793828	3.95	0.00111643692075616	0.0146578780085168	0.415474777347755	0.1315	0.06	0.0054	0.0019	0.02	0.0025	0.0019	0.0151	0.1627	0.0141	0.0168	0.0072	0.0948	0.0188	0.0065	0.0023	0.0025	0.086	0.1062	0.0054	0.0066	0.0089	0.0225	0.0063	0.0135	0.1779
6	rs2585617	69337787	1.34	0.0395827626793828	3.95	0.00111643692075616	0.0140288713344965	0.399893319376163	0.1315	0.06	0.0054	0.0019	0.02	0.0025	0.0019	0.0151	0.1627	0.0141	0.0168	0.0072	0.0948	0.0188	0.0065	0.0023	0.0025	0.086	0.1062	0.0054	0.0066	0.0089	0.0225	0.0063	0.0135	0.1779
6	rs117958173	69338039	1.34	0.0395827626793828	3.95	0.00111643692075616	0.0139956310354741	0.4002808624299	0.1315	0.06	0.0054	0.0019	0.02	0.0025	0.0019	0.0151	0.1627	0.0141	0.0168	0.0072	0.0948	0.0188	0.0065	0.0023	0.0025	0.086	0.1062	0.0054	0.0066	0.0089	0.0225	0.0063	0.0135	0.1779
6	rs12198214	69346439	1.34	0.0395827626793828	3.95	0.00111643692075616	0.0136208118943042	0.403773384586784	0.1316	0.06	0.0054	0.0019	0.02	0.0025	0.0019	0.0151	0.1626	0.0141	0.0168	0.0072	0.0949	0.0188	0.0065	0.0023	0.0025	0.0861	0.1061	0.0054	0.0066	0.0089	0.0225	0.0063	0.0135	0.1779
6	rs17580543	69354711	1.34	0.0395827626793828	3.95	0.00111643692075616	0.0134201234426433	0.400539281803551	0.1316	0.06	0.0054	0.0019	0.02	0.0025	0.0019	0.0151	0.1625	0.0141	0.0168	0.0072	0.095	0.0188	0.0065	0.0022	0.0025	0.0861	0.1061	0.0054	0.0066	0.0089	0.0226	0.0063	0.0135	0.1779
6	rs2341766	69362585	1.34	0.0395827626793828	3.94	0.00125627816760718	0.0129249040319657	0.397441281578974	0.1317	0.06	0.0054	0.0019	0.02	0.0025	0.0019	0.015	0.1622	0.0141	0.0168	0.0073	0.0952	0.0187	0.0065	0.0022	0.0025	0.0862	0.106	0.0054	0.0067	0.0089	0.0226	0.0062	0.0135	0.1779
6	rs72897151	69372902	1.34	0.0395827626793828	3.94	0.00125627816760718	0.0129499633037009	0.391778892761039	0.1318	0.0601	0.0054	0.0019	0.02	0.0025	0.0019	0.015	0.162	0.0141	0.0168	0.0073	0.0954	0.0187	0.0065	0.0022	0.0025	0.0864	0.1059	0.0054	0.0067	0.0088	0.0227	0.0062	0.0135	0.1778
6	rs12196021	69375013	1.34	0.0395827626793828	3.95	0.00111643692075616	0.0128188054032081	0.389468952418388	0.1318	0.0601	0.0054	0.0019	0.02	0.0025	0.0019	0.015	0.1619	0.0141	0.0168	0.0073	0.0955	0.0187	0.0065	0.0022	0.0025	0.0864	0.1059	0.0054	0.0068	0.0088	0.0227	0.0062	0.0135	0.1778
6	rs2585621	69378656	1.34	0.0395827626793828	3.94	0.00125627816760718	0.0131074053718245	0.384221615014929	0.1317	0.0601	0.0054	0.0019	0.0199	0.0025	0.0019	0.015	0.1618	0.0142	0.0168	0.0073	0.0957	0.0187	0.0065	0.0022	0.0025	0.0864	0.1058	0.0054	0.0068	0.0088	0.0227	0.0062	0.0135	0.1777
6	rs17255959	69384483	1.34	0.0395827626793828	3.95	0.00111643692075616	0.0126393152579505	0.388315404183085	0.1318	0.0601	0.0054	0.0019	0.0199	0.0025	0.0019	0.015	0.1616	0.0142	0.0168	0.0073	0.0958	0.0187	0.0065	0.0022	0.0025	0.0864	0.1058	0.0054	0.0068	0.0088	0.0226	0.0062	0.0135	0.1778
6	rs75227562	69396552	1.34	0.0395827626793828	3.95	0.00111643692075616	0.0128312537512433	0.392806746455667	0.1319	0.0602	0.0054	0.0019	0.0198	0.0025	0.0019	0.015	0.1613	0.0142	0.0168	0.0073	0.0959	0.0188	0.0065	0.0022	0.0025	0.0865	0.1059	0.0054	0.0069	0.0088	0.0225	0.0062	0.0135	0.1778
6	rs112250059	69403067	1.34	0.0395827626793828	3.95	0.00111643692075616	0.0133943893406534	0.397828169227205	0.1319	0.0602	0.0054	0.0019	0.0198	0.0025	0.0019	0.0149	0.1612	0.0142	0.0168	0.0072	0.096	0.0188	0.0065	0.0021	0.0025	0.0866	0.1059	0.0054	0.0069	0.0088	0.0225	0.0062	0.0135	0.1778
6	rs76928467	69403636	1.34	0.0395827626793828	3.95	0.00111643692075616	0.0133751128784404	0.398860376355069	0.1319	0.0602	0.0054	0.0019	0.0198	0.0025	0.0019	0.0149	0.1612	0.0142	0.0168	0.0072	0.096	0.0188	0.0065	0.0021	0.0025	0.0865	0.1059	0.0054	0.0069	0.0088	0.0225	0.0062	0.0135	0.1778
6	rs74974174	69435075	1.34	0.0395827626793828	3.95	0.00111643692075616	0.013113732581295	0.38601116241541	0.132	0.0603	0.0054	0.0019	0.0199	0.0024	0.0019	0.0149	0.161	0.0142	0.0167	0.0073	0.0963	0.0188	0.0065	0.0021	0.0024	0.0867	0.1059	0.0054	0.0069	0.0088	0.0224	0.0062	0.0135	0.1777
6	rs17257056	69437397	1.34	0.0395827626793828	3.95	0.00111643692075616	0.0131771299102935	0.386267000916768	0.132	0.0603	0.0054	0.0019	0.0199	0.0024	0.0019	0.0148	0.161	0.0142	0.0167	0.0073	0.0963	0.0188	0.0065	0.0021	0.0024	0.0867	0.1059	0.0054	0.0069	0.0088	0.0224	0.0062	0.0135	0.1777
6	rs17257244	69444341	1.34	0.0395827626793828	3.95	0.00111643692075616	0.0133751128784404	0.39036681258758	0.132	0.0603	0.0054	0.0019	0.0199	0.0024	0.0019	0.0148	0.161	0.0142	0.0167	0.0073	0.0963	0.0188	0.0065	0.0021	0.0024	0.0867	0.1059	0.0054	0.0069	0.0088	0.0224	0.0062	0.0135	0.1777
6	rs150210926	69463936	1.34	0.0395827626793828	3.95	0.00111643692075616	0.0144799645924211	0.417564527203756	0.132	0.0603	0.0054	0.0019	0.0199	0.0024	0.0019	0.0147	0.1607	0.0142	0.0167	0.0074	0.0966	0.0187	0.0065	0.0021	0.0024	0.0869	0.1059	0.0054	0.007	0.0087	0.0223	0.0062	0.0135	0.1777
6	rs10484792	69467243	1.34	0.0395827626793828	3.95	0.00111643692075616	0.0163997806833066	0.450178624323977	0.132	0.0603	0.0054	0.0019	0.0199	0.0024	0.0018	0.0146	0.1603	0.0142	0.0166	0.0075	0.097	0.0186	0.0065	0.002	0.0023	0.0872	0.1059	0.0054	0.0071	0.0087	0.0222	0.0063	0.0135	0.1777
6	rs78638334	69471472	1.34	0.0395827626793828	3.95	0.00111643692075616	0.0174152420929722	0.458198741319616	0.1321	0.0603	0.0054	0.0019	0.0199	0.0024	0.0018	0.0145	0.1602	0.0142	0.0166	0.0075	0.0973	0.0186	0.0065	0.002	0.0023	0.0873	0.1059	0.0054	0.0071	0.0087	0.0222	0.0063	0.0135	0.1777
6	rs112150822	69480320	1.34	0.0395827626793828	3.95	0.00111643692075616	0.0198909403264692	0.477732666424766	0.1321	0.0603	0.0054	0.002	0.0198	0.0024	0.0018	0.0145	0.1601	0.0141	0.0166	0.0075	0.0974	0.0186	0.0065	0.002	0.0023	0.0873	0.1059	0.0054	0.0071	0.0088	0.0221	0.0063	0.0135	0.1777
6	rs1523932	69480408	1.34	0.0395827626793828	3.95	0.00111643692075616	0.0199684339487149	0.478003578506947	0.1322	0.0603	0.0054	0.002	0.0199	0.0024	0.0018	0.0145	0.1601	0.0141	0.0166	0.0075	0.0974	0.0186	0.0064	0.002	0.0023	0.0874	0.1058	0.0054	0.0071	0.0088	0.0221	0.0063	0.0134	0.1777
6	rs9360360	69484900	1.34	0.0395827626793828	3.95	0.00111643692075616	0.0195661507174046	0.47178269885563	0.1322	0.0603	0.0054	0.002	0.0199	0.0024	0.0018	0.0145	0.16	0.0141	0.0166	0.0075	0.0973	0.0185	0.0064	0.002	0.0023	0.0875	0.1058	0.0054	0.0071	0.0088	0.0221	0.0063	0.0135	0.1777
6	rs75254415	69489897	1.34	0.0395827626793828	3.95	0.00111643692075616	0.0187875530626552	0.462357022228714	0.1321	0.0603	0.0054	0.002	0.0199	0.0024	0.0018	0.0145	0.1599	0.0141	0.0166	0.0075	0.0973	0.0185	0.0064	0.002	0.0023	0.0876	0.1058	0.0054	0.0071	0.0088	0.0221	0.0063	0.0136	0.1777
6	rs17199089	69503216	1.34	0.0395827626793828	3.95	0.00111643692075616	0.0182407948778425	0.471512706534189	0.1319	0.0603	0.0054	0.002	0.0199	0.0025	0.0018	0.0145	0.1601	0.0142	0.0167	0.0075	0.0973	0.0186	0.0064	0.0021	0.0023	0.0876	0.1059	0.0054	0.0071	0.0088	0.0221	0.0062	0.0136	0.1777
6	rs580092	69505666	1.34	0.0395827626793828	3.95	0.00111643692075616	0.0193545863245637	0.484381419012893	0.1319	0.0603	0.0054	0.002	0.0199	0.0025	0.0018	0.0145	0.1602	0.0142	0.0167	0.0075	0.0973	0.0186	0.0064	0.0021	0.0023	0.0876	0.1059	0.0053	0.007	0.0088	0.0221	0.0062	0.0136	0.1778
6	rs7755356	69506704	1.34	0.0395827626793828	3.94	0.00125627816760718	0.0195746481019607	0.495970804679418	0.1318	0.0603	0.0054	0.002	0.0199	0.0025	0.0018	0.0145	0.1602	0.0142	0.0167	0.0075	0.0973	0.0186	0.0064	0.0021	0.0023	0.0877	0.1059	0.0053	0.007	0.0088	0.0221	0.0062	0.0136	0.1778
6	rs74991225	69511712	1.34	0.0395827626793828	3.93	0.00141175384707132	0.0212473396185276	0.471242754429821	0.1318	0.0603	0.0054	0.002	0.0199	0.0025	0.0018	0.0145	0.1602	0.0142	0.0167	0.0075	0.0973	0.0186	0.0064	0.0021	0.0023	0.0877	0.1062	0.0053	0.007	0.0088	0.0221	0.0059	0.0136	0.1777
6	rs76740715	69514126	1.34	0.0395827626793828	3.92	0.00158436536319056	0.0206139322861936	0.46612133112508	0.1318	0.0603	0.0054	0.002	0.0199	0.0025	0.0018	0.0145	0.1602	0.0142	0.0167	0.0075	0.0972	0.0186	0.0064	0.0021	0.0023	0.0877	0.1063	0.0053	0.007	0.0088	0.0221	0.0059	0.0136	0.1778
6	rs77245763	69515619	1.34	0.0395827626793828	3.93	0.00141175384707132	0.0205082440824786	0.467467658461391	0.1318	0.0603	0.0054	0.002	0.0199	0.0025	0.0018	0.0144	0.1602	0.0142	0.0167	0.0075	0.0972	0.0186	0.0064	0.0021	0.0023	0.0877	0.1063	0.0053	0.007	0.0088	0.0221	0.0059	0.0136	0.1778
6	rs17258918	69518796	1.34	0.0395827626793828	3.93	0.00141175384707132	0.0202196262375056	0.458332725394307	0.1318	0.0603	0.0054	0.002	0.0199	0.0025	0.0018	0.0144	0.1602	0.0142	0.0167	0.0075	0.0972	0.0186	0.0064	0.0021	0.0023	0.0877	0.1063	0.0053	0.007	0.0087	0.0221	0.0059	0.0136	0.1778
6	rs1018436	69526861	1.34	0.0395827626793828	3.93	0.00141175384707132	0.0209958883364205	0.552826825909418	0.132	0.0621	0.0054	0.0019	0.0195	0.0026	0.0018	0.0141	0.1613	0.0141	0.0166	0.0068	0.0989	0.018	0.0062	0.0019	0.0024	0.0888	0.1063	0.0054	0.0068	0.008	0.0207	0.0057	0.0141	0.176
6	rs490653	69527664	1.34	0.0395827626793828	3.93	0.00141175384707132	0.0215555904950451	0.583098070253111	0.1321	0.0621	0.0053	0.0019	0.0196	0.0026	0.0018	0.0141	0.1615	0.0142	0.0167	0.0067	0.0991	0.018	0.0062	0.0019	0.0024	0.0887	0.1063	0.0054	0.0068	0.0081	0.0207	0.0057	0.0139	0.1758
6	rs2022212	69531957	1.34	0.0395827626793828	3.93	0.00141175384707132	0.0229446100596357	0.571594166738508	0.132	0.0617	0.0053	0.0019	0.0196	0.0025	0.0018	0.0141	0.1619	0.014	0.0168	0.0067	0.0989	0.018	0.0062	0.0018	0.0025	0.0881	0.1067	0.0054	0.0069	0.008	0.0208	0.0057	0.0141	0.176
6	rs12528362	69535038	1.34	0.0395827626793828	3.93	0.00141175384707132	0.0263847065457709	0.591369248676502	0.132	0.061	0.0053	0.002	0.0197	0.0025	0.0018	0.0141	0.1619	0.014	0.017	0.0067	0.0992	0.0179	0.0062	0.0019	0.0025	0.0877	0.1072	0.0054	0.0069	0.008	0.021	0.0055	0.0141	0.1761
6	rs11755800	69536842	1.34	0.0395827626793828	3.94	0.00125627816760718	0.0293735270078265	0.594084838975179	0.1319	0.0609	0.0053	0.002	0.0196	0.0025	0.0018	0.0141	0.162	0.014	0.017	0.0067	0.0994	0.0179	0.0062	0.0019	0.0025	0.0876	0.1073	0.0053	0.0069	0.0079	0.0211	0.0054	0.0142	0.1761
6	rs72901280	69547142	1.34	0.0395827626793828	3.93	0.00141175384707132	0.0399563719283393	0.60569503500225	0.1317	0.0604	0.0052	0.002	0.0196	0.0025	0.0019	0.0141	0.1622	0.0141	0.0171	0.0068	0.1	0.0178	0.0061	0.0019	0.0025	0.0873	0.1077	0.0053	0.0069	0.0079	0.0211	0.0052	0.0142	0.1761
6	rs117544405	69570014	1.34	0.0395827626793828	3.93	0.00141175384707132	0.0603755613601403	0.698038145406525	0.1313	0.06	0.0052	0.0021	0.0196	0.0026	0.0019	0.0141	0.1625	0.0142	0.0173	0.0069	0.1006	0.0176	0.0061	0.0019	0.0025	0.0869	0.1081	0.0052	0.0069	0.0077	0.0212	0.0049	0.0142	0.176
6	rs79541554	69570919	1.34	0.0395827626793828	3.93	0.00141175384707132	0.0605245812805553	0.701603093372534	0.1313	0.06	0.0052	0.0021	0.0196	0.0026	0.0019	0.0141	0.1625	0.0142	0.0173	0.0069	0.1006	0.0177	0.0061	0.0019	0.0025	0.0869	0.1081	0.0052	0.0069	0.0077	0.0212	0.0049	0.0142	0.176
6	rs512476	69574645	1.34	0.0395827626793828	3.93	0.00141175384707132	0.0607672572123934	0.706362679780901	0.1313	0.06	0.0052	0.0021	0.0196	0.0026	0.0019	0.0141	0.1625	0.0142	0.0173	0.0069	0.1006	0.0177	0.0061	0.0019	0.0025	0.0869	0.1081	0.0052	0.0069	0.0077	0.0212	0.0049	0.0142	0.176
6	rs556592	69576000	1.34	0.0395827626793828	3.93	0.00141175384707132	0.0611606297051143	0.703535806062254	0.1313	0.06	0.0052	0.0021	0.0196	0.0026	0.0019	0.0141	0.1625	0.0142	0.0173	0.0069	0.1006	0.0177	0.0061	0.0019	0.0025	0.0869	0.1081	0.0052	0.0069	0.0077	0.0212	0.0049	0.0142	0.176
6	rs117682879	69578393	1.34	0.0395827626793828	3.93	0.00141175384707132	0.0609169155715414	0.680717912106832	0.1314	0.06	0.0052	0.0021	0.0196	0.0026	0.0019	0.0141	0.1625	0.0142	0.0173	0.0069	0.1006	0.0177	0.0061	0.0019	0.0025	0.0869	0.1081	0.0052	0.0069	0.0077	0.0212	0.0049	0.0143	0.176
6	rs12174093	69588979	1.34	0.0395827626793828	3.93	0.00141175384707132	0.0649915088446931	0.729667682704911	0.1314	0.06	0.0052	0.0021	0.0196	0.0026	0.0019	0.0141	0.1625	0.0142	0.0173	0.0069	0.1006	0.0177	0.0061	0.0019	0.0025	0.0868	0.108	0.0052	0.0069	0.0077	0.0212	0.0049	0.0143	0.1759
6	rs74691073	69590034	1.34	0.0395827626793828	3.93	0.00141175384707132	0.0646988655784852	0.740780803455311	0.1315	0.0599	0.0052	0.0021	0.0196	0.0026	0.0019	0.0141	0.1625	0.0142	0.0174	0.0069	0.1006	0.0177	0.0061	0.0019	0.0025	0.0868	0.108	0.0052	0.0069	0.0077	0.0212	0.0049	0.0143	0.1759
6	rs13217051	69590247	1.34	0.0395827626793828	3.93	0.00141175384707132	0.0669447580168334	0.753289155642238	0.1315	0.0599	0.0052	0.0021	0.0196	0.0026	0.0019	0.014	0.1626	0.0142	0.0174	0.0069	0.1006	0.0177	0.0061	0.0019	0.0025	0.0868	0.108	0.0052	0.0069	0.0077	0.0212	0.0049	0.0143	0.1759
6	rs79330198	69595040	1.34	0.0395827626793828	3.93	0.00141175384707132	0.0668451990292418	0.74966758229767	0.1315	0.0599	0.0052	0.0021	0.0196	0.0026	0.0019	0.014	0.1626	0.0142	0.0174	0.0069	0.1006	0.0177	0.0061	0.0019	0.0025	0.0868	0.108	0.0052	0.0069	0.0077	0.0212	0.0049	0.0143	0.1759
6	rs72902997	69604479	1.34	0.0395827626793828	3.93	0.00141175384707132	0.0643488380682789	0.736271031231233	0.1315	0.0599	0.0052	0.0021	0.0196	0.0026	0.0019	0.014	0.1626	0.0142	0.0174	0.0069	0.1006	0.0177	0.0061	0.0019	0.0025	0.0868	0.108	0.0052	0.0069	0.0077	0.0212	0.0049	0.0143	0.1759
6	rs12210824	69604800	1.34	0.0395827626793828	3.93	0.00141175384707132	0.0642712235871345	0.735219622650023	0.1315	0.0599	0.0052	0.0021	0.0196	0.0026	0.0019	0.014	0.1626	0.0142	0.0174	0.0069	0.1006	0.0177	0.0061	0.0019	0.0025	0.0868	0.108	0.0052	0.0069	0.0077	0.0212	0.0049	0.0143	0.1759
6	rs13210533	69610230	1.34	0.0395827626793828	3.93	0.00141175384707132	0.0689766629451975	0.731167291906236	0.1317	0.06	0.0052	0.0021	0.0195	0.0026	0.0019	0.014	0.1627	0.0142	0.0174	0.0068	0.1008	0.0177	0.0061	0.0019	0.0025	0.0864	0.1081	0.0052	0.007	0.0077	0.0211	0.0048	0.0143	0.1759
6	rs10485436	69615168	1.34	0.0395827626793828	3.93	0.00141175384707132	0.0664479326685505	0.731917351072547	0.1317	0.0601	0.0052	0.0022	0.0196	0.0026	0.0019	0.0141	0.1626	0.0142	0.0174	0.0068	0.1009	0.0176	0.0061	0.0019	0.0025	0.0864	0.1081	0.0052	0.007	0.0077	0.0211	0.0049	0.0142	0.1759
6	rs13204994	69621567	1.34	0.0395827626793828	3.93	0.00141175384707132	0.0655204542526524	0.724125051517381	0.1318	0.0601	0.0052	0.0021	0.0195	0.0026	0.0019	0.014	0.1625	0.0142	0.0174	0.0068	0.1009	0.0176	0.0061	0.0019	0.0024	0.0864	0.1081	0.0052	0.007	0.0077	0.0211	0.0048	0.0142	0.176
6	rs79971615	69625497	1.34	0.0395827626793828	3.93	0.00141175384707132	0.0666662372426128	0.729517759160537	0.1318	0.0601	0.0052	0.0021	0.0195	0.0026	0.0019	0.014	0.1625	0.0142	0.0174	0.0068	0.101	0.0176	0.0061	0.0019	0.0024	0.0864	0.1081	0.0051	0.007	0.0077	0.0212	0.0048	0.0142	0.176
6	rs73747852	69628148	1.34	0.0395827626793828	3.93	0.00141175384707132	0.0720052152182982	0.746803208346867	0.132	0.0602	0.0052	0.0021	0.0195	0.0026	0.0019	0.014	0.1622	0.0141	0.0174	0.0067	0.1012	0.0177	0.006	0.0019	0.0024	0.0863	0.1081	0.0051	0.007	0.0077	0.0212	0.0048	0.0142	0.1761
6	rs117954948	69635154	1.34	0.0395827626793828	3.93	0.00141175384707132	0.0713802570448065	0.728168753467127	0.1322	0.0603	0.0052	0.0021	0.0195	0.0026	0.0019	0.014	0.162	0.0141	0.0174	0.0067	0.1012	0.0177	0.006	0.0019	0.0023	0.0864	0.108	0.0051	0.007	0.0076	0.0213	0.0047	0.0142	0.1763
6	rs2342763	69647244	1.34	0.0395827626793828	3.93	0.00141175384707132	0.0727808772382761	0.747104608524589	0.1324	0.0604	0.0052	0.0021	0.0195	0.0026	0.0019	0.014	0.1618	0.0141	0.0174	0.0067	0.1012	0.0177	0.006	0.0019	0.0023	0.0864	0.1079	0.0051	0.007	0.0076	0.0213	0.0047	0.0143	0.1764
6	rs1932616	69660841	1.34	0.0395827626793828	3.93	0.00141175384707132	0.0707588360801704	0.707851525804037	0.1322	0.0605	0.0052	0.0021	0.0195	0.0026	0.0019	0.0141	0.1617	0.0142	0.0173	0.0066	0.1014	0.0176	0.006	0.0019	0.0023	0.0867	0.108	0.0051	0.007	0.0076	0.0214	0.0046	0.0142	0.1761
6	rs1932618	69666684	1.34	0.0395827626793828	3.93	0.00141175384707132	0.0722352539835287	0.699523044921584	0.1325	0.061	0.0052	0.002	0.0194	0.0025	0.0019	0.0143	0.1618	0.0142	0.0174	0.0065	0.1016	0.0177	0.0059	0.0018	0.0022	0.0867	0.108	0.0051	0.007	0.0076	0.0212	0.0045	0.0141	0.1757
6	rs72906736	69668138	1.34	0.0395827626793828	3.93	0.00141175384707132	0.065559747380754	0.699968652902288	0.1326	0.0611	0.0052	0.002	0.0194	0.0025	0.0018	0.0143	0.1626	0.0142	0.0174	0.0066	0.1017	0.0177	0.0059	0.0018	0.0022	0.0867	0.1068	0.0051	0.007	0.0076	0.0212	0.0045	0.0141	0.1758
6	rs117821698	69671843	1.34	0.0395827626793828	3.93	0.00141175384707132	0.0710069803808106	0.70487453523066	0.1327	0.0612	0.0052	0.002	0.0194	0.0025	0.0018	0.0143	0.1627	0.0142	0.0174	0.0066	0.1017	0.0176	0.0059	0.0017	0.0021	0.0867	0.1069	0.0051	0.007	0.0077	0.0211	0.0045	0.014	0.1757
6	rs945528	69673773	1.34	0.0395827626793828	3.93	0.00141175384707132	0.0747757909861631	0.728318615754113	0.1328	0.0613	0.0052	0.002	0.0194	0.0025	0.0018	0.0143	0.1627	0.0143	0.0175	0.0066	0.1018	0.0176	0.0059	0.0017	0.0021	0.0867	0.1069	0.0051	0.007	0.0077	0.021	0.0045	0.014	0.1756
6	rs9446078	69674870	1.34	0.0395827626793828	3.94	0.00125627816760718	0.078097821321778	0.746803208346867	0.1327	0.0613	0.0052	0.002	0.0194	0.0025	0.0018	0.0143	0.1629	0.0143	0.0175	0.0066	0.1018	0.0176	0.0059	0.0017	0.0021	0.0867	0.1069	0.0051	0.007	0.0077	0.021	0.0045	0.014	0.1755
6	rs3798978	69678213	1.34	0.0395827626793828	3.94	0.00125627816760718	0.0838888243868057	0.718143568611712	0.1326	0.0613	0.0052	0.002	0.0193	0.0025	0.0018	0.0142	0.1629	0.0142	0.0175	0.0067	0.1017	0.0177	0.0059	0.0017	0.002	0.0866	0.107	0.0051	0.0069	0.0077	0.021	0.0045	0.0142	0.1754
6	rs3798981	69682088	1.35	0.0330775438811865	3.94	0.00125627816760718	0.0979949028810877	0.758275015898523	0.1324	0.0614	0.0053	0.0019	0.0193	0.0025	0.0018	0.0142	0.1629	0.0142	0.0176	0.0067	0.1017	0.0177	0.0059	0.0017	0.0021	0.0865	0.1073	0.005	0.0068	0.0077	0.0209	0.0044	0.0147	0.1752
6	rs72906776	69692128	1.34	0.0395827626793828	3.94	0.00125627816760718	0.10904332936278	0.786661638790021	0.1322	0.0614	0.0054	0.0019	0.0192	0.0025	0.0018	0.0142	0.1629	0.0142	0.0176	0.0067	0.1017	0.0177	0.0059	0.0017	0.0021	0.0865	0.1075	0.005	0.0068	0.0077	0.0208	0.0044	0.015	0.175
6	rs1336642	69697693	1.34	0.0395827626793828	3.94	0.00125627816760718	0.110489892899921	0.788338398927763	0.1321	0.0614	0.0054	0.0019	0.0192	0.0025	0.0018	0.0142	0.1629	0.0142	0.0176	0.0067	0.1017	0.0177	0.0059	0.0017	0.0022	0.0865	0.1075	0.005	0.0068	0.0077	0.0208	0.0044	0.0151	0.175
6	rs117166443	69697956	1.35	0.0330775438811865	3.94	0.00125627816760718	0.105013047076644	0.791236416953201	0.1322	0.0614	0.0054	0.0019	0.0193	0.0025	0.0018	0.0142	0.1629	0.0143	0.0176	0.0067	0.1016	0.0178	0.0059	0.0017	0.0022	0.0865	0.1075	0.005	0.0068	0.0077	0.0208	0.0044	0.0149	0.175
6	rs3798992	69698538	1.34	0.0395827626793828	3.94	0.00125627816760718	0.104880324045195	0.798109175023936	0.1322	0.0614	0.0054	0.0019	0.0193	0.0025	0.0018	0.0142	0.1629	0.0143	0.0176	0.0067	0.1016	0.0178	0.0059	0.0017	0.0022	0.0865	0.1074	0.005	0.0068	0.0077	0.0208	0.0044	0.0149	0.175
6	rs6934473	69706051	1.34	0.0395827626793828	3.94	0.00125627816760718	0.0936321022164462	0.783005908862519	0.1319	0.0616	0.0055	0.0019	0.0193	0.0024	0.0019	0.014	0.1631	0.0143	0.0177	0.0068	0.1012	0.0177	0.0059	0.0019	0.0021	0.0861	0.107	0.0052	0.0068	0.0077	0.0208	0.0045	0.0151	0.175
6	rs56120605	69714649	1.34	0.0395827626793828	3.94	0.00125627816760718	0.0909625577119784	0.790473560424333	0.1319	0.0617	0.0055	0.0018	0.0193	0.0024	0.0019	0.014	0.1632	0.0144	0.0178	0.0068	0.1011	0.0176	0.006	0.002	0.0021	0.0861	0.1069	0.0053	0.0068	0.0077	0.0208	0.0045	0.0151	0.175
6	rs2785575	69725582	1.34	0.0395827626793828	3.94	0.00125627816760718	0.0878422967945644	0.775097725491164	0.1319	0.0618	0.0055	0.0018	0.0192	0.0024	0.0019	0.014	0.1633	0.0144	0.0178	0.0068	0.1009	0.0176	0.006	0.002	0.0021	0.0861	0.1068	0.0053	0.0069	0.0077	0.0208	0.0045	0.0151	0.175
6	rs79774597	69725590	1.34	0.0395827626793828	3.94	0.00125627816760718	0.0878422967945644	0.775097725491164	0.1319	0.0618	0.0055	0.0018	0.0192	0.0024	0.0019	0.014	0.1633	0.0144	0.0178	0.0068	0.1009	0.0176	0.006	0.002	0.0021	0.0861	0.1068	0.0053	0.0069	0.0077	0.0208	0.0045	0.0151	0.175
6	rs17401137	69735326	1.34	0.0395827626793828	3.94	0.00125627816760718	0.0869904125159564	0.786356855399154	0.1319	0.0619	0.0056	0.0018	0.0192	0.0024	0.0019	0.014	0.1633	0.0144	0.0178	0.0069	0.1008	0.0175	0.006	0.0021	0.002	0.0861	0.1067	0.0053	0.0069	0.0077	0.0208	0.0045	0.0152	0.175
6	rs1889878	69736293	1.34	0.0395827626793828	3.94	0.00125627816760718	0.0873920337932015	0.788948319117118	0.1319	0.0619	0.0056	0.0018	0.0192	0.0024	0.0019	0.014	0.1633	0.0144	0.0178	0.0069	0.1007	0.0175	0.006	0.0021	0.002	0.0861	0.1068	0.0053	0.0069	0.0077	0.0208	0.0045	0.0152	0.175
6	rs76097432	69741911	1.34	0.0395827626793828	3.93	0.00141175384707132	0.0864489135065918	0.78620447318396	0.1319	0.0619	0.0056	0.0018	0.0192	0.0024	0.0019	0.014	0.1633	0.0144	0.0178	0.0069	0.1007	0.0175	0.006	0.0021	0.002	0.0861	0.1068	0.0053	0.0069	0.0077	0.0208	0.0045	0.0152	0.175
6	rs17479848	69752529	1.34	0.0395827626793828	3.93	0.00141175384707132	0.0858159835823502	0.782396975534964	0.132	0.062	0.0056	0.0018	0.0192	0.0024	0.0018	0.014	0.1633	0.0143	0.0179	0.0069	0.1007	0.0175	0.006	0.0021	0.002	0.0859	0.1066	0.0053	0.0069	0.0078	0.0208	0.0046	0.0151	0.1751
6	rs72910620	69753538	1.34	0.0395827626793828	3.93	0.00141175384707132	0.0858393726433964	0.780570785671649	0.132	0.062	0.0056	0.0018	0.0192	0.0024	0.0018	0.014	0.1633	0.0143	0.0179	0.0069	0.1007	0.0175	0.006	0.0021	0.002	0.0859	0.1066	0.0053	0.0069	0.0078	0.0208	0.0046	0.0151	0.1751
6	rs74542056	69800371	1.34	0.0395827626793828	3.93	0.00141175384707132	0.0979949028810877	0.793373250261849	0.1328	0.0628	0.0055	0.0017	0.0192	0.0021	0.0017	0.0139	0.1634	0.0139	0.0181	0.0072	0.1	0.0174	0.0062	0.0024	0.0017	0.0848	0.1056	0.0053	0.0071	0.008	0.0208	0.0048	0.0149	0.1761
6	rs2170509	69804174	1.34	0.0395827626793828	3.93	0.00141175384707132	0.100947076366463	0.817112378869768	0.1328	0.0629	0.0055	0.0017	0.0192	0.0021	0.0017	0.0139	0.1634	0.0139	0.0181	0.0072	0.1	0.0174	0.0062	0.0024	0.0017	0.0848	0.1056	0.0053	0.0071	0.008	0.0208	0.0048	0.0149	0.1761
6	rs62406771	69805413	1.34	0.0395827626793828	3.91	0.00177572870977227	0.0990667333276475	0.800249943806615	0.1328	0.0629	0.0055	0.0017	0.0192	0.0021	0.0017	0.0139	0.1635	0.0139	0.0181	0.0072	0.1	0.0174	0.0062	0.0025	0.0017	0.0847	0.1055	0.0053	0.0071	0.008	0.0208	0.0048	0.0149	0.1761
6	rs17403445	69809429	1.34	0.0395827626793828	3.91	0.00177572870977227	0.0997339098880588	0.789558340107016	0.1328	0.0629	0.0055	0.0017	0.0192	0.0021	0.0017	0.0139	0.1635	0.0139	0.0181	0.0072	0.1	0.0174	0.0062	0.0025	0.0017	0.0847	0.1055	0.0053	0.0071	0.008	0.0208	0.0048	0.0149	0.176
6	rs117950083	69813900	1.34	0.0395827626793828	3.91	0.00177572870977227	0.0953472377449878	0.785899727720112	0.1328	0.063	0.0055	0.0017	0.0192	0.0021	0.0017	0.0139	0.1635	0.0139	0.0182	0.0072	0.0999	0.0173	0.0062	0.0025	0.0017	0.0847	0.1054	0.0054	0.0071	0.0079	0.0209	0.0048	0.0149	0.176
6	rs79803582	69814738	1.35	0.0330775438811865	3.91	0.00177572870977227	0.0926222399815101	0.783919499247904	0.1329	0.0631	0.0055	0.0017	0.0192	0.0021	0.0017	0.0139	0.1636	0.0139	0.0182	0.0072	0.0998	0.0173	0.0062	0.0025	0.0017	0.0847	0.1053	0.0053	0.0071	0.0079	0.0209	0.0048	0.0149	0.1761
6	rs10485427	69816451	1.35	0.0330775438811865	3.91	0.00177572870977227	0.0889145774730086	0.771908940406853	0.133	0.0632	0.0056	0.0017	0.0192	0.0021	0.0017	0.0139	0.1637	0.0138	0.0183	0.0072	0.0997	0.0173	0.0062	0.0025	0.0017	0.0847	0.1051	0.0054	0.0071	0.0079	0.0209	0.0048	0.0149	0.1761
6	rs9342742	69849351	1.35	0.0330775438811865	3.88	0.00248032419700407	0.0939785159000939	0.797650597568501	0.1331	0.0633	0.0055	0.0017	0.0193	0.0021	0.0017	0.014	0.1637	0.0138	0.0184	0.0072	0.0997	0.017	0.0062	0.0026	0.0017	0.0849	0.1048	0.0054	0.0071	0.008	0.0209	0.0049	0.0149	0.1759
6	rs1600874	69859295	1.35	0.0330775438811865	3.87	0.002765338712634	0.0925976954626217	0.780875087037787	0.1332	0.0633	0.0055	0.0017	0.0193	0.0021	0.0017	0.014	0.1637	0.0138	0.0184	0.0072	0.0996	0.017	0.0062	0.0026	0.0017	0.0849	0.1048	0.0054	0.0071	0.008	0.0209	0.0049	0.0149	0.1758
6	rs1680557	69871462	1.35	0.0330775438811865	3.87	0.002765338712634	0.0997081974238751	0.717994172716585	0.1332	0.0633	0.0055	0.0016	0.0192	0.002	0.0017	0.014	0.1641	0.0138	0.0184	0.0073	0.1002	0.0165	0.0064	0.0026	0.0016	0.0849	0.1043	0.0054	0.0072	0.0079	0.021	0.005	0.0147	0.1758
6	rs75499325	69876038	1.35	0.0330775438811865	3.86	0.00307909474170026	0.0999655087162427	0.711427609849081	0.1332	0.0633	0.0055	0.0016	0.0192	0.002	0.0017	0.014	0.1641	0.0138	0.0184	0.0073	0.1002	0.0165	0.0064	0.0026	0.0016	0.0849	0.1043	0.0054	0.0072	0.0079	0.021	0.005	0.0147	0.1759
6	rs12195787	69904434	1.35	0.0330775438811865	3.86	0.00307909474170026	0.103348357489972	0.683376149175884	0.1331	0.0633	0.0055	0.0015	0.0192	0.002	0.0017	0.014	0.1641	0.0138	0.0184	0.0073	0.1003	0.0164	0.0064	0.0025	0.0016	0.0849	0.1044	0.0054	0.0072	0.0079	0.021	0.005	0.0147	0.1759
6	rs80322421	69914684	1.35	0.0330775438811865	3.86	0.00307909474170026	0.104774220740859	0.694477283812213	0.1331	0.0634	0.0055	0.0015	0.0192	0.002	0.0017	0.014	0.1641	0.0138	0.0184	0.0073	0.1003	0.0164	0.0064	0.0025	0.0016	0.0848	0.1044	0.0054	0.0072	0.0079	0.021	0.005	0.0147	0.1759
6	rs779477	69920680	1.35	0.0330775438811865	3.86	0.00307909474170026	0.105039604204324	0.698483540835306	0.133	0.0634	0.0055	0.0015	0.0192	0.002	0.0017	0.014	0.1641	0.0138	0.0184	0.0073	0.1004	0.0164	0.0064	0.0025	0.0016	0.0848	0.1044	0.0054	0.0072	0.0079	0.0211	0.005	0.0147	0.1759
6	rs76332952	69950218	1.35	0.0330775438811865	3.86	0.00307909474170026	0.104986494122927	0.703387093565986	0.1329	0.0634	0.0055	0.0015	0.0192	0.002	0.0017	0.014	0.1642	0.0138	0.0184	0.0073	0.1004	0.0164	0.0064	0.0025	0.0016	0.0848	0.1044	0.0054	0.0073	0.0079	0.0211	0.005	0.0147	0.1759
6	rs118043039	69953904	1.35	0.0330775438811865	3.86	0.00307909474170026	0.107770379557967	0.709043106736368	0.1329	0.0634	0.0055	0.0015	0.0191	0.002	0.0017	0.014	0.1642	0.0138	0.0184	0.0073	0.1004	0.0164	0.0064	0.0025	0.0016	0.0848	0.1044	0.0054	0.0073	0.0079	0.0211	0.005	0.0147	0.1759
6	rs6908597	69957509	1.35	0.0330775438811865	3.86	0.00307909474170026	0.0991948188863754	0.656022384646358	0.1327	0.0636	0.0055	0.0014	0.0191	0.0021	0.0018	0.014	0.1642	0.0138	0.0185	0.0071	0.1006	0.0163	0.0064	0.0025	0.0015	0.0844	0.1046	0.0054	0.0075	0.0078	0.0215	0.0051	0.0146	0.1759
6	rs116915567	69957947	1.35	0.0330775438811865	3.86	0.00307909474170026	0.0987341956584494	0.649297224047497	0.1328	0.0636	0.0055	0.0014	0.0191	0.0021	0.0018	0.014	0.1642	0.0138	0.0185	0.0071	0.1006	0.0163	0.0064	0.0025	0.0015	0.0844	0.1046	0.0055	0.0075	0.0078	0.0215	0.0051	0.0145	0.1759
6	rs79207796	69972300	1.35	0.0330775438811865	3.86	0.00307909474170026	0.09713257727673	0.637058066443629	0.1328	0.0636	0.0055	0.0014	0.0191	0.0021	0.0018	0.014	0.1643	0.0138	0.0185	0.0071	0.1006	0.0162	0.0064	0.0025	0.0015	0.0842	0.1046	0.0055	0.0074	0.0078	0.0216	0.0051	0.0145	0.1758
6	rs117927221	69984862	1.34	0.0395827626793828	3.86	0.00307909474170026	0.0949477789559068	0.614329465855539	0.1329	0.0637	0.0055	0.0014	0.0191	0.0022	0.0018	0.0139	0.1643	0.0138	0.0186	0.007	0.1007	0.0162	0.0064	0.0025	0.0014	0.0839	0.1047	0.0055	0.0074	0.0078	0.0217	0.0051	0.0144	0.1758
6	rs11962594	69986533	1.34	0.0395827626793828	3.86	0.00307909474170026	0.0944747915805051	0.618224365714736	0.1329	0.0637	0.0055	0.0014	0.0191	0.0022	0.0018	0.0139	0.1643	0.0138	0.0186	0.007	0.1007	0.0162	0.0064	0.0025	0.0014	0.0839	0.1047	0.0055	0.0074	0.0078	0.0217	0.0051	0.0144	0.1758
6	rs79196634	69990533	1.34	0.0395827626793828	3.86	0.00307909474170026	0.0909140304332738	0.625886719695506	0.1329	0.0638	0.0055	0.0013	0.0191	0.0022	0.0018	0.014	0.1643	0.0138	0.0186	0.007	0.1006	0.0162	0.0064	0.0025	0.0014	0.0839	0.1048	0.0055	0.0074	0.0078	0.0217	0.0051	0.0144	0.1758
6	rs10485252	69994361	1.34	0.0395827626793828	3.86	0.00307909474170026	0.0836125066048317	0.634442451645257	0.1329	0.0638	0.0055	0.0013	0.0192	0.0022	0.0018	0.014	0.1642	0.0138	0.0186	0.0069	0.1004	0.0162	0.0063	0.0025	0.0015	0.0839	0.1048	0.0055	0.0074	0.0078	0.0217	0.0051	0.0144	0.1758
6	rs77675778	70005992	1.34	0.0395827626793828	3.86	0.00307909474170026	0.0771329160180881	0.586089572346961	0.1329	0.0637	0.0056	0.0015	0.0192	0.0022	0.0019	0.014	0.1641	0.0137	0.0187	0.0069	0.1004	0.0162	0.0063	0.0026	0.0016	0.0834	0.1051	0.0055	0.0074	0.0078	0.0217	0.0052	0.0144	0.1757
6	rs4348277	70013768	1.34	0.0395827626793828	3.86	0.00307909474170026	0.0723399746084038	0.63197445647174	0.1329	0.0636	0.0056	0.0016	0.0193	0.0022	0.002	0.0142	0.1639	0.0137	0.0187	0.0069	0.1003	0.0162	0.0063	0.0026	0.0017	0.0828	0.1053	0.0055	0.0074	0.0079	0.0218	0.0053	0.0143	0.1757
6	rs17748715	70042045	1.34	0.0395827626793828	3.86	0.00307909474170026	0.0507718446837106	0.535608696136797	0.1327	0.0638	0.0056	0.0016	0.0193	0.0022	0.0021	0.0145	0.1636	0.0137	0.0189	0.0069	0.0996	0.0163	0.0064	0.0026	0.0017	0.0827	0.1045	0.0055	0.0077	0.0079	0.0221	0.0054	0.0142	0.1764
6	rs11751775	70048739	1.34	0.0395827626793828	3.86	0.00307909474170026	0.0481654869047464	0.544410916978473	0.1327	0.0639	0.0057	0.0016	0.0194	0.0022	0.0021	0.0147	0.1648	0.0137	0.0189	0.0069	0.0996	0.0163	0.0064	0.0014	0.0017	0.0815	0.1045	0.0055	0.0077	0.0079	0.0221	0.0054	0.0142	0.1771
6	rs72915022	70059061	1.34	0.0395827626793828	3.86	0.00307909474170026	0.0477347756495035	0.506392089881121	0.1327	0.0639	0.0057	0.0016	0.0194	0.0022	0.0021	0.0147	0.1648	0.0137	0.0189	0.0069	0.0996	0.0163	0.0064	0.0014	0.0017	0.0814	0.1045	0.0055	0.0077	0.0079	0.0221	0.0054	0.0142	0.1771
6	rs1033758	70062925	1.34	0.0395827626793828	3.82	0.00467215327250747	0.0476711891349972	0.498297082620606	0.1327	0.0639	0.0057	0.0016	0.0194	0.0022	0.0021	0.0147	0.1648	0.0137	0.0189	0.0069	0.0996	0.0163	0.0064	0.0014	0.0017	0.0814	0.1045	0.0055	0.0077	0.0079	0.0221	0.0054	0.0142	0.1771
6	rs72915025	70063495	1.34	0.0395827626793828	3.82	0.00467215327250747	0.0476711891349972	0.498160165831876	0.1327	0.0639	0.0057	0.0016	0.0194	0.0022	0.0021	0.0147	0.1647	0.0137	0.0189	0.0069	0.0996	0.0163	0.0064	0.0014	0.0017	0.0814	0.1046	0.0055	0.0077	0.0079	0.0221	0.0054	0.0142	0.1771
6	rs72915029	70068193	1.34	0.0395827626793828	3.8	0.00571132490232071	0.047054224466821	0.496791526453984	0.1327	0.0639	0.0057	0.0016	0.0194	0.0021	0.0021	0.0147	0.1647	0.0137	0.0189	0.0069	0.0995	0.0163	0.0064	0.0014	0.0017	0.0814	0.1045	0.0055	0.0077	0.0079	0.0221	0.0054	0.0142	0.177
6	rs3799093	70074563	1.34	0.0395827626793828	3.8	0.00571132490232071	0.0449298996214993	0.518250518041954	0.1327	0.064	0.0057	0.0017	0.0194	0.0021	0.0021	0.0147	0.1648	0.0137	0.0189	0.0069	0.0995	0.0163	0.0064	0.0014	0.0018	0.0813	0.1044	0.0055	0.0077	0.0079	0.0221	0.0054	0.0142	0.1771
6	rs76646868	70099842	1.35	0.0330775438811865	3.79	0.00630267089212824	0.0382769225550469	0.5201874952275	0.1327	0.0643	0.0058	0.0018	0.0194	0.002	0.0021	0.0147	0.1649	0.0138	0.0189	0.0068	0.0994	0.0161	0.0065	0.0014	0.0018	0.0812	0.1038	0.0056	0.0077	0.0078	0.022	0.0054	0.0141	0.1774
6	rs74455984	70105712	1.34	0.0395827626793828	3.79	0.00630267089212824	0.0323011008984632	0.489008727984637	0.1326	0.0652	0.006	0.002	0.0196	0.0018	0.0022	0.0147	0.1654	0.0138	0.0187	0.0067	0.0992	0.0158	0.0067	0.0014	0.0019	0.081	0.1022	0.0056	0.0076	0.0077	0.0219	0.0054	0.0141	0.1783
6	rs34521235	70108267	1.34	0.0395827626793828	3.79	0.00630267089212824	0.032508147169739	0.483973671378734	0.1326	0.0651	0.006	0.002	0.0196	0.0018	0.0022	0.0148	0.1654	0.0138	0.0187	0.0067	0.0993	0.0157	0.0067	0.0014	0.0019	0.0811	0.102	0.0056	0.0076	0.0077	0.0219	0.0054	0.014	0.1784
6	rs78769847	70118584	1.34	0.0395827626793828	3.78	0.00694653603608846	0.032471542265934	0.484381419012893	0.1326	0.0651	0.006	0.002	0.0196	0.0018	0.0022	0.0148	0.1654	0.0138	0.0187	0.0067	0.0993	0.0157	0.0067	0.0014	0.0019	0.0811	0.102	0.0056	0.0076	0.0077	0.0219	0.0054	0.014	0.1784
6	rs1928055	70127704	1.34	0.0395827626793828	3.77	0.00764664606300969	0.0316136291750667	0.50776740458959	0.1325	0.065	0.0061	0.002	0.0196	0.0018	0.0022	0.0148	0.1654	0.0138	0.0187	0.0067	0.0994	0.0157	0.0068	0.0014	0.0019	0.0812	0.1018	0.0056	0.0076	0.0076	0.022	0.0053	0.0141	0.1785
6	rs35654194	70129669	1.34	0.0395827626793828	3.77	0.00764664606300969	0.0316735192731442	0.508868336742491	0.1325	0.065	0.0061	0.002	0.0196	0.0018	0.0022	0.0148	0.1654	0.0138	0.0187	0.0067	0.0994	0.0157	0.0068	0.0014	0.0019	0.0812	0.1018	0.0056	0.0076	0.0076	0.022	0.0053	0.0141	0.1785
6	rs9360384	70131802	1.34	0.0395827626793828	3.75	0.00923137924630118	0.0318657023881086	0.506804584956283	0.1325	0.065	0.0061	0.002	0.0196	0.0018	0.0022	0.0148	0.1654	0.0139	0.0187	0.0067	0.0994	0.0157	0.0068	0.0014	0.0019	0.0812	0.1018	0.0056	0.0076	0.0077	0.022	0.0053	0.0141	0.1784
6	rs117307612	70134444	1.34	0.0395827626793828	3.75	0.00923137924630118	0.0333953518568758	0.509969872476726	0.1325	0.0649	0.006	0.002	0.0196	0.0018	0.0022	0.0148	0.1653	0.0139	0.0187	0.0067	0.0995	0.0157	0.0068	0.0014	0.0019	0.0811	0.1019	0.0056	0.0076	0.0078	0.022	0.0053	0.0141	0.1783
6	rs74997589	70138179	1.34	0.0395827626793828	3.72	0.0121335476472906	0.0344643499707843	0.513554018696574	0.1326	0.0649	0.006	0.002	0.0196	0.0018	0.0022	0.0148	0.1653	0.0139	0.0187	0.0067	0.0995	0.0157	0.0068	0.0014	0.0019	0.0811	0.1019	0.0056	0.0077	0.0078	0.022	0.0053	0.0141	0.1783
6	rs117707610	70141510	1.34	0.0395827626793828	3.72	0.0121335476472906	0.035543967970648	0.516177204974942	0.1326	0.0649	0.006	0.002	0.0196	0.0018	0.0022	0.0148	0.1652	0.0139	0.0187	0.0067	0.0995	0.0157	0.0068	0.0014	0.0019	0.0811	0.102	0.0056	0.0077	0.0079	0.022	0.0053	0.0141	0.1782
6	rs12211885	70144566	1.34	0.0395827626793828	3.72	0.0121335476472906	0.0352331397171212	0.524621674245552	0.1326	0.065	0.006	0.002	0.0196	0.0018	0.0022	0.0148	0.1652	0.0139	0.0187	0.0067	0.0995	0.0157	0.0068	0.0014	0.0019	0.0811	0.1021	0.0056	0.0077	0.0079	0.022	0.0053	0.0141	0.1781
6	rs71559542	70145872	1.34	0.0395827626793828	3.72	0.0121335476472906	0.0353236019435937	0.521156664447088	0.1326	0.065	0.006	0.002	0.0196	0.0018	0.0022	0.0148	0.1652	0.0139	0.0187	0.0067	0.0995	0.0157	0.0068	0.0014	0.0019	0.0811	0.102	0.0056	0.0077	0.0079	0.022	0.0053	0.0141	0.1781
6	rs1410697	70156757	1.34	0.0395827626793828	3.72	0.0121335476472906	0.0351944195568397	0.527120038964422	0.1326	0.065	0.006	0.002	0.0196	0.0018	0.0022	0.0148	0.1651	0.0139	0.0187	0.0067	0.0995	0.0157	0.0068	0.0014	0.0019	0.0811	0.102	0.0056	0.0077	0.0079	0.022	0.0053	0.0141	0.1781
6	rs117103600	70161161	1.34	0.0395827626793828	3.72	0.0121335476472906	0.0350526988447205	0.518942086999148	0.1327	0.065	0.006	0.002	0.0196	0.0018	0.0022	0.0148	0.1651	0.0139	0.0187	0.0067	0.0995	0.0157	0.0068	0.0014	0.0019	0.0812	0.102	0.0056	0.0077	0.0079	0.022	0.0053	0.0141	0.1781
6	rs6931038	70172258	1.34	0.0395827626793828	3.72	0.0121335476472906	0.0330977599888113	0.546792190944235	0.1329	0.0649	0.006	0.002	0.0196	0.0017	0.0021	0.0148	0.1649	0.014	0.0187	0.0068	0.0996	0.0157	0.0068	0.0014	0.0019	0.0815	0.1018	0.0056	0.0077	0.0078	0.022	0.0053	0.0141	0.1779
6	rs6938482	70183967	1.34	0.0395827626793828	3.72	0.0121335476472906	0.0323497343448929	0.560710198579785	0.1328	0.065	0.006	0.002	0.0196	0.0017	0.0021	0.0148	0.1646	0.014	0.0188	0.0068	0.0996	0.0158	0.0068	0.0014	0.0019	0.0817	0.1017	0.0056	0.0077	0.0079	0.0221	0.0053	0.0141	0.1777
6	rs117012438	70196532	1.34	0.0395827626793828	3.72	0.0121335476472906	0.0319983016204136	0.548614894169152	0.1327	0.065	0.006	0.0019	0.0196	0.0017	0.0021	0.0148	0.1645	0.014	0.0188	0.0068	0.0997	0.0159	0.0068	0.0014	0.0019	0.0818	0.1016	0.0056	0.0077	0.008	0.0221	0.0053	0.0141	0.1777
6	rs62408308	70198498	1.34	0.0395827626793828	3.72	0.0121335476472906	0.0318777409153862	0.549596968712797	0.1327	0.065	0.006	0.0019	0.0196	0.0017	0.0021	0.0148	0.1643	0.0141	0.0188	0.0068	0.0997	0.0159	0.0068	0.0013	0.0019	0.0819	0.1016	0.0056	0.0077	0.008	0.0221	0.0053	0.0141	0.1777
6	rs1831196	70200244	1.34	0.0395827626793828	3.72	0.0121335476472906	0.0341096127155011	0.57499694455454	0.1327	0.065	0.006	0.0019	0.0196	0.0017	0.0021	0.0148	0.1643	0.014	0.0188	0.0069	0.0998	0.0159	0.0068	0.0014	0.0019	0.0819	0.1016	0.0055	0.0076	0.008	0.022	0.0053	0.0141	0.1777
6	rs625461	70201694	1.34	0.0395827626793828	3.73	0.0110901864771571	0.0340465357718076	0.572444401878954	0.1327	0.065	0.006	0.0019	0.0196	0.0017	0.0021	0.0148	0.1643	0.014	0.0188	0.0069	0.0998	0.0159	0.0068	0.0014	0.0019	0.082	0.1015	0.0055	0.0076	0.008	0.022	0.0053	0.0141	0.1777
6	rs78037230	70203214	1.34	0.0395827626793828	3.72	0.0121335476472906	0.0340591446474831	0.563814696111984	0.1327	0.065	0.006	0.0019	0.0196	0.0017	0.0021	0.0148	0.1643	0.014	0.0188	0.0069	0.0998	0.0159	0.0068	0.0014	0.0019	0.082	0.1015	0.0055	0.0076	0.008	0.022	0.0053	0.0141	0.1777
6	rs117185406	70204342	1.34	0.0395827626793828	3.72	0.0121335476472906	0.0340843721676762	0.558173275685782	0.1327	0.065	0.006	0.0019	0.0196	0.0017	0.0021	0.0148	0.1643	0.014	0.0188	0.0069	0.0998	0.0159	0.0068	0.0014	0.0019	0.082	0.1015	0.0055	0.0076	0.008	0.022	0.0053	0.0141	0.1777
6	rs112376926	70216648	1.34	0.0395827626793828	3.72	0.0121335476472906	0.035543967970648	0.551000682263586	0.1327	0.0651	0.006	0.0019	0.0196	0.0017	0.0021	0.0148	0.1643	0.014	0.0188	0.0069	0.0998	0.0159	0.0068	0.0014	0.0019	0.0819	0.1015	0.0055	0.0076	0.008	0.022	0.0053	0.0141	0.1778
6	rs62408310	70218031	1.34	0.0395827626793828	3.72	0.0121335476472906	0.035569956039232	0.553670162121032	0.1327	0.0651	0.006	0.0019	0.0196	0.0017	0.0021	0.0148	0.1643	0.014	0.0188	0.0069	0.0998	0.0159	0.0068	0.0014	0.0019	0.0819	0.1015	0.0055	0.0076	0.008	0.022	0.0053	0.0141	0.1778
6	rs9364016	70223307	1.34	0.0395827626793828	3.72	0.0121335476472906	0.0445039125464453	0.585661989431361	0.1328	0.0652	0.006	0.0019	0.0195	0.0017	0.002	0.0147	0.1644	0.0139	0.0187	0.0071	0.1002	0.0158	0.0067	0.0014	0.0019	0.0819	0.1016	0.0055	0.0077	0.008	0.0218	0.0052	0.0141	0.1776
6	rs2572987	70237830	1.34	0.0395827626793828	3.71	0.0132591915272001	0.052261932464049	0.539237046603799	0.133	0.0653	0.006	0.0018	0.0195	0.0017	0.002	0.0147	0.1645	0.0139	0.0187	0.0072	0.101	0.0157	0.0066	0.0014	0.0018	0.082	0.1016	0.0055	0.0077	0.0078	0.0218	0.0052	0.0139	0.1771
6	rs7770631	70238408	1.34	0.0395827626793828	3.71	0.0132591915272001	0.052295750829688	0.538399195328772	0.133	0.0653	0.006	0.0018	0.0195	0.0017	0.002	0.0147	0.1645	0.0139	0.0187	0.0072	0.101	0.0157	0.0066	0.0014	0.0018	0.082	0.1016	0.0055	0.0077	0.0078	0.0218	0.0052	0.0139	0.1771
6	rs72906415	70246331	1.34	0.0395827626793828	3.7	0.0144720660009833	0.0559642311378682	0.553670162121032	0.133	0.0653	0.006	0.0018	0.0195	0.0017	0.002	0.0147	0.1645	0.0139	0.0187	0.0072	0.1013	0.0157	0.0066	0.0014	0.0018	0.0819	0.1017	0.0055	0.0077	0.0078	0.0217	0.0052	0.0139	0.1771
6	rs10223531	70246412	1.34	0.0395827626793828	3.69	0.0157772875230998	0.0559642311378682	0.554091948615859	0.133	0.0653	0.006	0.0018	0.0195	0.0017	0.002	0.0147	0.1645	0.0139	0.0187	0.0072	0.1013	0.0157	0.0066	0.0014	0.0018	0.0819	0.1017	0.0055	0.0077	0.0078	0.0217	0.0052	0.0139	0.1771
6	rs9364028	70246777	1.34	0.0395827626793828	3.68	0.0171801378070767	0.0573380274017898	0.54385099057193	0.1328	0.0653	0.006	0.0018	0.0195	0.0018	0.002	0.0147	0.1643	0.0139	0.0186	0.0072	0.1016	0.0157	0.0066	0.0014	0.0018	0.0819	0.1017	0.0055	0.0078	0.0078	0.0217	0.0052	0.0139	0.177
6	rs9446140	70250729	1.34	0.0395827626793828	3.66	0.0203006538381497	0.0585150380615362	0.520049079486106	0.1329	0.0653	0.0059	0.0018	0.0195	0.0018	0.002	0.0147	0.1642	0.0139	0.0186	0.0071	0.1016	0.0157	0.0066	0.0014	0.0018	0.0817	0.1019	0.0055	0.0078	0.0077	0.0218	0.0052	0.0139	0.1771
6	rs72906417	70251912	1.34	0.0395827626793828	3.58	0.0378489131480559	0.0585332701374889	0.507904988062322	0.1329	0.0653	0.0059	0.0018	0.0195	0.0018	0.002	0.0147	0.1642	0.0139	0.0186	0.0071	0.1016	0.0157	0.0066	0.0014	0.0018	0.0818	0.1019	0.0055	0.0078	0.0077	0.0218	0.0052	0.0139	0.1771
6	rs118037413	70252107	1.34	0.0395827626793828	3.59	0.0351464082512032	0.0585332701374889	0.503507014144842	0.1329	0.0653	0.0059	0.0018	0.0195	0.0018	0.002	0.0147	0.1642	0.0139	0.0186	0.0071	0.1016	0.0157	0.0066	0.0014	0.0018	0.0818	0.1019	0.0055	0.0078	0.0077	0.0218	0.0052	0.0139	0.1771
6	rs11754817	70252111	1.34	0.0395827626793828	3.59	0.0351464082512032	0.0585332701374889	0.503507014144842	0.1329	0.0653	0.0059	0.0018	0.0195	0.0018	0.002	0.0147	0.1642	0.0139	0.0186	0.0071	0.1016	0.0157	0.0066	0.0014	0.0018	0.0818	0.1019	0.0055	0.0078	0.0077	0.0218	0.0052	0.0139	0.1771
6	rs62408315	70253835	1.34	0.0395827626793828	3.57	0.0407165604515682	0.0584785852191837	0.484653299930758	0.1329	0.0653	0.0059	0.0018	0.0195	0.0018	0.002	0.0147	0.1642	0.0139	0.0186	0.0071	0.1016	0.0157	0.0066	0.0014	0.0018	0.0818	0.1019	0.0055	0.0078	0.0077	0.0218	0.0052	0.0139	0.1771
6	rs2757776	70256379	1.34	0.0395827626793828	3.56	0.0437561662613372	0.05858798898765	0.464641543498737	0.133	0.0653	0.006	0.0018	0.0195	0.0018	0.002	0.0147	0.1642	0.0139	0.0186	0.0072	0.1016	0.0157	0.0066	0.0014	0.0018	0.0819	0.1018	0.0055	0.0078	0.0077	0.0216	0.0052	0.0139	0.1772
6	rs17738262	70263662	1.35	0.0330775438811865	3.56	0.0437561662613372	0.05858798898765	0.435308758729228	0.133	0.0652	0.006	0.0018	0.0195	0.0018	0.002	0.0148	0.164	0.014	0.0186	0.0072	0.1016	0.0156	0.0066	0.0014	0.0018	0.082	0.1015	0.0055	0.0078	0.0077	0.0216	0.0052	0.0139	0.1774
6	rs12197551	70282322	1.35	0.0330775438811865	3.56	0.0437561662613372	0.0583329246047147	0.444985676013186	0.1331	0.0651	0.006	0.0018	0.0195	0.0018	0.002	0.0148	0.1639	0.014	0.0186	0.0073	0.1016	0.0156	0.0066	0.0014	0.0018	0.082	0.1013	0.0055	0.0078	0.0076	0.0215	0.0053	0.0139	0.1775
6	rs77962353	70293653	1.35	0.0330775438811865	3.56	0.0437561662613372	0.0567286803806976	0.448179448481778	0.1333	0.0648	0.006	0.0019	0.0195	0.0018	0.002	0.0149	0.1637	0.0141	0.0186	0.0074	0.1013	0.0155	0.0067	0.0014	0.0018	0.0822	0.1004	0.0055	0.0079	0.0077	0.0214	0.0054	0.014	0.1781
6	rs79269231	70295283	1.35	0.0330775438811865	3.56	0.0437561662613372	0.0603011425237761	0.438483950564184	0.1335	0.0648	0.006	0.002	0.0195	0.0018	0.002	0.015	0.1637	0.0141	0.0186	0.0074	0.1013	0.0155	0.0067	0.0014	0.0018	0.0822	0.1	0.0055	0.0079	0.0077	0.0212	0.0054	0.014	0.1783
6	rs12190402	70303093	1.35	0.0330775438811865	3.55	0.0469746249181148	0.0601710556747448	0.441930675127654	0.1335	0.0648	0.006	0.002	0.0195	0.0018	0.002	0.015	0.1637	0.0141	0.0186	0.0074	0.1013	0.0155	0.0067	0.0014	0.0018	0.0822	0.0999	0.0055	0.0079	0.0077	0.0212	0.0054	0.014	0.1784
6	rs1817255	70305899	1.35	0.0330775438811865	3.55	0.0469746249181148	0.0595971899900357	0.448312653595519	0.1335	0.0648	0.006	0.002	0.0195	0.0018	0.002	0.015	0.1637	0.0141	0.0186	0.0074	0.1013	0.0155	0.0067	0.0015	0.0018	0.0823	0.1	0.0055	0.0079	0.0077	0.0212	0.0054	0.014	0.1783
6	rs9351764	70313839	1.35	0.0330775438811865	3.55	0.0469746249181148	0.0591003358325687	0.461014564873669	0.1336	0.0648	0.006	0.002	0.0195	0.0018	0.002	0.015	0.1638	0.0141	0.0186	0.0074	0.1012	0.0155	0.0068	0.0015	0.0018	0.0824	0.0999	0.0054	0.0079	0.0077	0.0211	0.0054	0.014	0.1781
6	rs76286859	70330989	1.35	0.0330775438811865	3.55	0.0469746249181148	0.0618199828502162	0.430030526005735	0.1336	0.0648	0.006	0.002	0.0196	0.0018	0.0019	0.0151	0.1637	0.0142	0.0187	0.0075	0.101	0.0154	0.0069	0.0015	0.0018	0.0823	0.0994	0.0054	0.0078	0.0077	0.0213	0.0055	0.014	0.1782
6	rs13201510	70335649	1.35	0.0330775438811865	3.55	0.0469746249181148	0.0587706303105028	0.444719801924558	0.1336	0.0648	0.006	0.002	0.0196	0.0018	0.0019	0.0151	0.1639	0.0143	0.0187	0.0075	0.1009	0.0154	0.0069	0.0015	0.0018	0.0823	0.0994	0.0054	0.0078	0.0077	0.0213	0.0055	0.0139	0.1782
6	rs13219460	70340168	1.35	0.0330775438811865	3.55	0.0469746249181148	0.0596341037186808	0.434251733237424	0.1336	0.0648	0.006	0.002	0.0196	0.0018	0.0019	0.0151	0.1637	0.0143	0.0187	0.0075	0.101	0.0154	0.0069	0.0015	0.0018	0.0824	0.0994	0.0054	0.0078	0.0077	0.0212	0.0055	0.0139	0.1783
6	rs75781786	70344056	1.35	0.0330775438811865	3.55	0.0469746249181148	0.0559642311378682	0.423719548513915	0.1336	0.0648	0.006	0.002	0.0196	0.0018	0.0019	0.0151	0.1638	0.0143	0.0187	0.0075	0.1008	0.0154	0.0069	0.0015	0.0018	0.0823	0.0995	0.0054	0.0078	0.0077	0.0212	0.0056	0.0139	0.1783
6	rs12206665	70359170	1.35	0.0330775438811865	3.55	0.0469746249181148	0.0608607651641788	0.411173685100749	0.1336	0.0648	0.0061	0.002	0.0196	0.0018	0.0019	0.0151	0.1638	0.0143	0.0187	0.0075	0.1007	0.0155	0.0069	0.0015	0.0018	0.0823	0.0994	0.0054	0.0078	0.0077	0.0212	0.0056	0.0139	0.1783
6	rs767414	70363014	1.33	0.0470797710233837	3.55	0.0469746249181148	0.0292600145969335	0.484245493300183	0.1323	0.0671	0.0063	0.0021	0.0203	0.0023	0.0021	0.0152	0.1637	0.0145	0.0187	0.0082	0.0982	0.0161	0.0072	0.0023	0.0021	0.0835	0.0954	0.0056	0.007	0.008	0.0208	0.0058	0.0133	0.1787
6	rs7752395	70365281	1.33	0.0470797710233837	3.57	0.0407165604515682	0.0324471550345514	0.478003578506947	0.1316	0.0677	0.0063	0.0021	0.0203	0.0023	0.0021	0.0152	0.1643	0.0145	0.0187	0.0082	0.0981	0.0161	0.0072	0.0023	0.0021	0.0832	0.0959	0.0056	0.007	0.008	0.0208	0.0057	0.0132	0.1784
6	rs1585187	70370323	1.33	0.0470797710233837	3.57	0.0407165604515682	0.031030905753154	0.460746196235528	0.1315	0.0678	0.0063	0.0021	0.0203	0.0023	0.0021	0.0152	0.1643	0.0145	0.0187	0.0082	0.0981	0.0161	0.0071	0.0024	0.0021	0.0832	0.0959	0.0056	0.007	0.0079	0.0207	0.0057	0.0133	0.1783
6	rs9346325	70375943	1.32	0.055666547717423	3.59	0.0351464082512032	0.033532370763053	0.478139049460486	0.1312	0.068	0.0064	0.0021	0.0203	0.0023	0.0021	0.0153	0.1637	0.0145	0.0187	0.0082	0.0986	0.0162	0.0071	0.0024	0.0022	0.0831	0.0964	0.0056	0.007	0.0079	0.0207	0.0057	0.0132	0.1783
6	rs12111315	70379206	1.32	0.055666547717423	3.59	0.0351464082512032	0.0346554412474315	0.485061195004079	0.1312	0.068	0.0065	0.002	0.0202	0.0023	0.0021	0.0154	0.1634	0.0145	0.0187	0.0082	0.0987	0.0162	0.0071	0.0024	0.0022	0.0831	0.0964	0.0056	0.007	0.0079	0.0207	0.0057	0.0132	0.1783
6	rs6903952	70382570	1.32	0.055666547717423	3.59	0.0351464082512032	0.0343373643858685	0.48275096000509	0.131	0.0681	0.0065	0.002	0.0202	0.0023	0.0021	0.0154	0.1634	0.0145	0.0187	0.0082	0.0987	0.0162	0.0071	0.0024	0.0022	0.0831	0.0965	0.0056	0.007	0.0079	0.0207	0.0057	0.0132	0.1784
6	rs74492521	70394997	1.32	0.055666547717423	3.59	0.0351464082512032	0.0378274898166974	0.499118784882193	0.1308	0.0681	0.0066	0.0021	0.0202	0.0023	0.0021	0.0154	0.1633	0.0146	0.0188	0.0083	0.0986	0.0162	0.0073	0.0024	0.0022	0.083	0.0965	0.0056	0.007	0.0079	0.0207	0.0057	0.0132	0.1784
6	rs2494776	70402467	1.32	0.055666547717423	3.6	0.0326023165839827	0.0378681958587137	0.500763224320013	0.1308	0.0681	0.0066	0.0021	0.0202	0.0023	0.0021	0.0154	0.1633	0.0146	0.0188	0.0083	0.0986	0.0162	0.0073	0.0024	0.0022	0.083	0.0965	0.0056	0.007	0.0079	0.0207	0.0057	0.0132	0.1784
6	rs12648	70407465	1.32	0.055666547717423	3.62	0.0279629416485042	0.04038047808702	0.495834051438081	0.1307	0.0681	0.0067	0.0021	0.0203	0.0023	0.0021	0.0154	0.1633	0.0146	0.0187	0.0082	0.0986	0.0162	0.0074	0.0024	0.0022	0.083	0.0963	0.0055	0.007	0.0078	0.0208	0.0057	0.0131	0.1784
6	rs2445968	70409984	1.32	0.055666547717423	3.63	0.0258547100235892	0.0402954104367724	0.496517914005669	0.1307	0.0681	0.0067	0.0021	0.0203	0.0023	0.0021	0.0154	0.1633	0.0146	0.0187	0.0082	0.0986	0.0162	0.0074	0.0024	0.0022	0.083	0.0963	0.0055	0.007	0.0078	0.0208	0.0057	0.0131	0.1784
6	rs79614136	70430919	1.32	0.055666547717423	3.63	0.0258547100235892	0.0409794098522803	0.480443574353725	0.1306	0.0682	0.0067	0.0021	0.0203	0.0023	0.0021	0.0154	0.1633	0.0145	0.0187	0.0082	0.0987	0.0162	0.0074	0.0024	0.0022	0.0831	0.0963	0.0055	0.007	0.0078	0.0209	0.0057	0.0131	0.1785
6	rs117712099	70435712	1.32	0.055666547717423	3.64	0.0238790106330393	0.0410080816186187	0.476108030014485	0.1306	0.0682	0.0067	0.0021	0.0203	0.0023	0.0021	0.0154	0.1633	0.0145	0.0187	0.0082	0.0987	0.0162	0.0074	0.0024	0.0022	0.0831	0.0963	0.0055	0.007	0.0078	0.0209	0.0057	0.0131	0.1785
6	rs74638262	70438447	1.32	0.055666547717423	3.64	0.0238790106330393	0.0410798212713304	0.475025736722958	0.1306	0.068	0.0067	0.0021	0.0203	0.0023	0.0021	0.0154	0.1634	0.0145	0.0187	0.0082	0.0987	0.0162	0.0074	0.0024	0.0022	0.0831	0.0963	0.0055	0.007	0.0078	0.0209	0.0057	0.0131	0.1785
6	rs16868113	70447243	1.32	0.055666547717423	3.64	0.0238790106330393	0.0408219611010614	0.476649416105448	0.1305	0.0681	0.0067	0.0021	0.0202	0.0023	0.0022	0.0154	0.1634	0.0145	0.0188	0.0082	0.0988	0.0162	0.0074	0.0024	0.0022	0.0831	0.0963	0.0055	0.007	0.0078	0.0209	0.0057	0.0131	0.1785
6	rs9346342	70454409	1.32	0.055666547717423	3.65	0.0220296713647935	0.0391590329987954	0.465448547939201	0.1305	0.0681	0.0067	0.0022	0.0202	0.0023	0.0022	0.0154	0.1631	0.0146	0.0188	0.0082	0.0988	0.0162	0.0074	0.0024	0.0023	0.0831	0.0963	0.0055	0.007	0.0078	0.0209	0.0057	0.0131	0.1786
6	rs7775172	70465703	1.32	0.055666547717423	3.65	0.0220296713647935	0.0398437966074419	0.431084790904882	0.1304	0.0681	0.0067	0.0022	0.0203	0.0023	0.0022	0.0154	0.1632	0.0146	0.0188	0.0082	0.0989	0.0162	0.0074	0.0024	0.0022	0.083	0.0963	0.0054	0.007	0.0078	0.0209	0.0057	0.0131	0.1784
6	rs62408998	70468354	1.32	0.055666547717423	3.65	0.0220296713647935	0.0397454724141295	0.432007840536817	0.1304	0.0681	0.0067	0.0022	0.0203	0.0023	0.0022	0.0154	0.1631	0.0146	0.0188	0.0082	0.0989	0.0163	0.0074	0.0024	0.0022	0.083	0.0963	0.0054	0.007	0.0078	0.0209	0.0057	0.0132	0.1784
6	rs72910872	70472418	1.32	0.055666547717423	3.65	0.0220296713647935	0.0397735479804774	0.431084790904882	0.1304	0.0681	0.0067	0.0022	0.0203	0.0023	0.0022	0.0154	0.1631	0.0146	0.0188	0.0082	0.0989	0.0163	0.0074	0.0024	0.0022	0.083	0.0963	0.0054	0.007	0.0078	0.0209	0.0057	0.0132	0.1784
6	rs2502547	70490710	1.32	0.055666547717423	3.65	0.0220296713647935	0.041526530229286	0.40792341716804	0.1304	0.068	0.0066	0.0022	0.0203	0.0023	0.0022	0.0154	0.1631	0.0146	0.0188	0.0082	0.0988	0.0163	0.0074	0.0024	0.0023	0.0829	0.0963	0.0054	0.007	0.0078	0.0209	0.0057	0.0132	0.1784
6	rs76975915	70497329	1.32	0.055666547717423	3.65	0.0220296713647935	0.0405794491281043	0.409482667189685	0.1304	0.068	0.0066	0.0022	0.0203	0.0023	0.0022	0.0154	0.1631	0.0146	0.0188	0.0082	0.0988	0.0163	0.0074	0.0024	0.0023	0.0828	0.0963	0.0054	0.007	0.0078	0.021	0.0057	0.0132	0.1784
6	rs79441354	70509449	1.32	0.055666547717423	3.65	0.0220296713647935	0.0392007225360027	0.413127217201754	0.1304	0.068	0.0066	0.0022	0.0204	0.0023	0.0022	0.0154	0.1631	0.0146	0.0188	0.0082	0.0988	0.0163	0.0074	0.0024	0.0023	0.0827	0.0963	0.0054	0.007	0.0079	0.021	0.0058	0.0132	0.1783
6	rs9454900	70530581	1.3	0.0765109106342586	3.65	0.0220296713647935	0.0230496428255962	0.39795715482343	0.1304	0.0671	0.0065	0.0026	0.0212	0.0026	0.0023	0.0159	0.1632	0.015	0.0189	0.0083	0.0983	0.0169	0.0072	0.0024	0.0024	0.0815	0.0968	0.0056	0.0069	0.0085	0.0214	0.0061	0.0132	0.1759
6	rs4272181	70533469	1.29	0.0889718392940509	3.65	0.0220296713647935	0.0234538559572312	0.394221260866929	0.1304	0.0671	0.0064	0.0026	0.0212	0.0026	0.0023	0.0159	0.1632	0.0152	0.0189	0.0083	0.0984	0.0169	0.0072	0.0024	0.0024	0.0815	0.0967	0.0056	0.0069	0.0084	0.0214	0.0061	0.0132	0.1758
6	rs113462269	70540736	1.29	0.0889718392940509	3.65	0.0220296713647935	0.0235994429943931	0.371886772123431	0.1303	0.0675	0.0063	0.0027	0.0214	0.0026	0.0023	0.016	0.1627	0.0154	0.019	0.0082	0.0983	0.0171	0.0072	0.0026	0.0025	0.0815	0.0963	0.0057	0.0068	0.0084	0.0214	0.0061	0.0132	0.1756
6	rs17739048	70544540	1.29	0.0889718392940509	3.64	0.0238790106330393	0.0239416653652536	0.371633636829433	0.1303	0.0675	0.0063	0.0027	0.0214	0.0026	0.0023	0.016	0.1627	0.0154	0.0191	0.0082	0.0982	0.0171	0.0072	0.0026	0.0025	0.0815	0.0963	0.0057	0.0068	0.0084	0.0214	0.0061	0.0132	0.1756
6	rs78220871	70547493	1.29	0.0889718392940509	3.64	0.0238790106330393	0.0234635416546129	0.372773127643343	0.1303	0.0675	0.0063	0.0028	0.0214	0.0026	0.0024	0.016	0.1627	0.0154	0.0191	0.0082	0.0982	0.0171	0.0072	0.0026	0.0026	0.0814	0.0961	0.0057	0.0068	0.0084	0.0214	0.0061	0.0132	0.1756
6	rs2487410	70547652	1.28	0.102927797709035	3.64	0.0238790106330393	0.0234054705095919	0.375943519655592	0.1303	0.0676	0.0063	0.0028	0.0214	0.0026	0.0024	0.016	0.1627	0.0154	0.0191	0.0082	0.0983	0.0171	0.0072	0.0026	0.0026	0.0814	0.0961	0.0057	0.0068	0.0084	0.0214	0.0061	0.0132	0.1756
6	rs1891013	70552259	1.28	0.102927797709035	3.63	0.0258547100235892	0.0233475026019069	0.373279883002207	0.1303	0.0677	0.0063	0.0028	0.0214	0.0026	0.0024	0.016	0.1628	0.0154	0.0191	0.0082	0.0982	0.0171	0.0072	0.0026	0.0026	0.0814	0.0961	0.0057	0.0068	0.0084	0.0214	0.0061	0.0132	0.1755
6	rs9364068	70563215	1.28	0.102927797709035	3.63	0.0258547100235892	0.0251725493806606	0.382944786542925	0.1302	0.0678	0.0064	0.0028	0.0213	0.0026	0.0024	0.0159	0.163	0.0154	0.0191	0.0082	0.0981	0.0171	0.0072	0.0026	0.0026	0.0805	0.0963	0.0057	0.0068	0.0085	0.0214	0.0061	0.0132	0.1757
6	rs117015028	70581014	1.28	0.102927797709035	3.62	0.0279629416485042	0.0261013661997121	0.389597183044396	0.13	0.0679	0.0064	0.0028	0.0214	0.0026	0.0024	0.016	0.1626	0.0156	0.0191	0.0081	0.098	0.0172	0.0072	0.0026	0.0026	0.0803	0.0963	0.0057	0.0067	0.0085	0.0215	0.0062	0.0132	0.1758
6	rs56227699	70585453	1.28	0.102927797709035	3.61	0.0302100043965568	0.0224903089646363	0.39023851175149	0.1299	0.0681	0.0063	0.0028	0.0213	0.0026	0.0026	0.016	0.1622	0.0157	0.0192	0.0081	0.0978	0.0172	0.0072	0.0026	0.0027	0.0801	0.0963	0.0057	0.0067	0.0087	0.0216	0.0063	0.0132	0.1759
6	rs12189777	70591331	1.27	0.118479912290321	3.59	0.0351464082512032	0.0226410168077105	0.394607281352128	0.1296	0.0683	0.0064	0.0028	0.0214	0.0026	0.0026	0.016	0.1614	0.0157	0.0192	0.0079	0.0977	0.0172	0.0073	0.0026	0.0027	0.0798	0.0966	0.0057	0.0067	0.0089	0.0218	0.0064	0.0132	0.1762
6	rs2502560	70595373	1.27	0.118479912290321	3.6	0.0326023165839827	0.0223122829301457	0.398602255525312	0.1296	0.0683	0.0064	0.0028	0.0214	0.0026	0.0026	0.016	0.1614	0.0157	0.0192	0.0079	0.0977	0.0172	0.0073	0.0026	0.0027	0.0798	0.0966	0.0057	0.0067	0.0089	0.0218	0.0064	0.0132	0.1762
6	rs116913495	70611601	1.26	0.135727966888585	3.6	0.0326023165839827	0.0223964840674366	0.47516098843506	0.1289	0.0686	0.0067	0.0027	0.0212	0.0026	0.0028	0.016	0.1613	0.0158	0.0192	0.008	0.0968	0.0177	0.0072	0.0028	0.0027	0.0795	0.0976	0.0057	0.0066	0.0094	0.022	0.0068	0.0132	0.1751
6	rs56163905	70612428	1.26	0.135727966888585	3.59	0.0351464082512032	0.0220147473875301	0.476649416105448	0.1289	0.0686	0.0067	0.0027	0.0212	0.0026	0.0028	0.016	0.1612	0.0158	0.0192	0.008	0.0968	0.0177	0.0072	0.0028	0.0027	0.0796	0.0976	0.0057	0.0066	0.0094	0.022	0.0068	0.0132	0.1752
6	rs13191092	70612564	1.26	0.135727966888585	3.58	0.0378489131480559	0.0220517820231834	0.47597270842021	0.1289	0.0686	0.0067	0.0027	0.0212	0.0026	0.0028	0.016	0.1612	0.0158	0.0192	0.008	0.0968	0.0177	0.0072	0.0028	0.0027	0.0796	0.0976	0.0057	0.0066	0.0094	0.022	0.0068	0.0132	0.1752
6	rs9294855	70615833	1.26	0.135727966888585	3.58	0.0378489131480559	0.0223683916418255	0.48017230507448	0.1288	0.0686	0.0067	0.0027	0.0212	0.0026	0.0028	0.016	0.1611	0.0158	0.0192	0.008	0.0968	0.0177	0.0072	0.0028	0.0027	0.0796	0.0977	0.0057	0.0066	0.0094	0.022	0.0068	0.0132	0.1752
6	rs17765889	70640060	1.26	0.135727966888585	3.58	0.0378489131480559	0.0218578503258504	0.469758737588602	0.1288	0.0685	0.0067	0.0027	0.0211	0.0026	0.0028	0.016	0.1609	0.0158	0.0192	0.008	0.0968	0.0178	0.0072	0.0028	0.0027	0.0796	0.0976	0.0057	0.0066	0.0094	0.0221	0.0068	0.0132	0.1755
6	rs117298045	70664195	1.26	0.135727966888585	3.58	0.0378489131480559	0.0209422872038321	0.47421443637772	0.1288	0.0684	0.0068	0.0027	0.0211	0.0026	0.0028	0.016	0.1609	0.0157	0.0192	0.008	0.0967	0.0178	0.0072	0.0028	0.0027	0.0796	0.0976	0.0057	0.0064	0.0095	0.0221	0.0069	0.0132	0.1757
6	rs3793027	70671102	1.26	0.135727966888585	3.58	0.0378489131480559	0.0212924696177509	0.473538627921663	0.1288	0.0684	0.0068	0.0027	0.0211	0.0026	0.0028	0.016	0.1609	0.0157	0.0193	0.008	0.0967	0.0178	0.0072	0.0028	0.0027	0.0796	0.0976	0.0057	0.0064	0.0095	0.0221	0.0069	0.0132	0.1757
6	rs117656393	70680827	1.26	0.135727966888585	3.58	0.0378489131480559	0.0213195808423355	0.472863069931297	0.1288	0.0684	0.0068	0.0027	0.0211	0.0026	0.0028	0.016	0.1609	0.0157	0.0193	0.0079	0.0967	0.0178	0.0072	0.0028	0.0027	0.0796	0.0976	0.0057	0.0064	0.0095	0.0221	0.0069	0.0132	0.1757
6	rs79643713	70681750	1.26	0.135727966888585	3.58	0.0378489131480559	0.020315502843786	0.462759958800495	0.1288	0.0685	0.0068	0.0027	0.021	0.0026	0.0028	0.0161	0.1609	0.0157	0.0193	0.0079	0.0968	0.0178	0.0072	0.0028	0.0027	0.0797	0.0976	0.0057	0.0064	0.0095	0.0221	0.0069	0.0132	0.1755
6	rs16868411	70684581	1.26	0.135727966888585	3.56	0.0437561662613372	0.0196427237557766	0.465179505784026	0.1288	0.0685	0.0068	0.0027	0.021	0.0026	0.0028	0.0161	0.1609	0.0157	0.0193	0.0078	0.0967	0.0178	0.0072	0.0028	0.0027	0.0798	0.0977	0.0057	0.0064	0.0095	0.0221	0.0069	0.0132	0.1755
6	rs59501442	70686136	1.26	0.135727966888585	3.55	0.0469746249181148	0.0195746481019607	0.466659740392153	0.1289	0.0685	0.0068	0.0027	0.021	0.0026	0.0028	0.0161	0.1609	0.0157	0.0193	0.0078	0.0967	0.0178	0.0072	0.0028	0.0027	0.0798	0.0976	0.0057	0.0064	0.0095	0.0221	0.0069	0.0132	0.1755
6	rs117592779	70696685	1.27	0.118479912290321	3.54	0.0503789001912993	0.0165421140417819	0.384604894468253	0.1293	0.0684	0.0066	0.0027	0.0208	0.0026	0.0029	0.0161	0.1612	0.0156	0.0191	0.0077	0.0967	0.0176	0.007	0.0028	0.0028	0.0798	0.0979	0.0059	0.0064	0.0094	0.0221	0.0069	0.0132	0.1753
6	rs74488411	70696983	1.27	0.118479912290321	3.54	0.0503789001912993	0.0183378568826874	0.380012588717015	0.1293	0.0684	0.0067	0.0026	0.0208	0.0026	0.0028	0.0162	0.1611	0.0156	0.0191	0.0077	0.0967	0.0176	0.007	0.0028	0.0027	0.0797	0.0978	0.0059	0.0064	0.0094	0.0221	0.0069	0.0132	0.1755
6	rs9454932	70699110	1.27	0.118479912290321	3.54	0.0503789001912993	0.0163401209982182	0.376197476537753	0.1294	0.0684	0.0067	0.0026	0.0208	0.0026	0.0028	0.0162	0.1612	0.0156	0.0191	0.0077	0.0967	0.0176	0.007	0.0028	0.0027	0.0797	0.0979	0.0059	0.0064	0.0094	0.0221	0.0069	0.0132	0.1754
6	rs76372845	70699672	1.27	0.118479912290321	3.54	0.0503789001912993	0.0163624746475311	0.369104958407248	0.1294	0.0684	0.0067	0.0026	0.0208	0.0026	0.0028	0.0162	0.1612	0.0156	0.0191	0.0077	0.0967	0.0176	0.0069	0.0028	0.0027	0.0797	0.0979	0.0059	0.0064	0.0094	0.0221	0.0069	0.0132	0.1754
6	rs3805981	70705112	1.27	0.118479912290321	3.55	0.0469746249181148	0.0159488990714466	0.361799479870693	0.1294	0.0685	0.0067	0.0026	0.0208	0.0026	0.0028	0.0162	0.1612	0.0156	0.0191	0.0077	0.0967	0.0176	0.0069	0.0028	0.0028	0.0797	0.0979	0.0059	0.0064	0.0094	0.0221	0.0069	0.0131	0.1754
6	rs3805982	70705159	1.27	0.118479912290321	3.56	0.0437561662613372	0.0159488990714466	0.361799479870693	0.1294	0.0685	0.0067	0.0026	0.0208	0.0026	0.0028	0.0162	0.1612	0.0156	0.0191	0.0077	0.0967	0.0176	0.0069	0.0028	0.0028	0.0797	0.0979	0.0059	0.0064	0.0094	0.0221	0.0069	0.0131	0.1754
6	rs118102217	70720154	1.27	0.118479912290321	3.57	0.0407165604515682	0.0142362704979234	0.331284996328168	0.1288	0.0684	0.0067	0.0027	0.0208	0.0028	0.0029	0.0163	0.1613	0.0157	0.0192	0.0077	0.0968	0.0176	0.007	0.0028	0.0031	0.0797	0.0978	0.006	0.0064	0.0094	0.0221	0.0069	0.0131	0.1751
6	rs2273426	70733547	1.27	0.118479912290321	3.58	0.0378489131480559	0.0130505628085554	0.32432679690171	0.1285	0.0684	0.0067	0.0027	0.0208	0.0028	0.003	0.0164	0.1613	0.0157	0.0192	0.0078	0.0968	0.0176	0.007	0.0028	0.0033	0.0796	0.0977	0.006	0.0065	0.0094	0.0221	0.0069	0.0131	0.1749
6	rs75544969	70737814	1.27	0.118479912290321	3.58	0.0378489131480559	0.0179837972602548	0.311984515203109	0.1282	0.0684	0.0067	0.0027	0.0208	0.0029	0.003	0.0163	0.161	0.0157	0.0192	0.0078	0.0967	0.0176	0.007	0.0029	0.0036	0.0792	0.0975	0.0061	0.0065	0.0095	0.0221	0.0069	0.0132	0.1749
6	rs117626851	70739628	1.27	0.118479912290321	3.59	0.0351464082512032	0.0181843489052606	0.316203641319812	0.1282	0.0683	0.0068	0.0027	0.0208	0.003	0.003	0.0163	0.1609	0.0157	0.0192	0.0078	0.0967	0.0177	0.0071	0.0029	0.0036	0.0791	0.0974	0.0061	0.0065	0.0095	0.0221	0.0069	0.0132	0.1748
6	rs3828766	70740033	1.27	0.118479912290321	3.59	0.0351464082512032	0.0165872494047696	0.329816522789036	0.1281	0.0683	0.0069	0.0028	0.0209	0.0031	0.0031	0.0162	0.1603	0.0158	0.0191	0.0079	0.0966	0.0181	0.0073	0.003	0.0036	0.0788	0.097	0.0062	0.0066	0.0096	0.0222	0.007	0.0132	0.1748
6	rs1156404	70740306	1.27	0.118479912290321	3.59	0.0351464082512032	0.0152437412542546	0.330795293442729	0.1279	0.068	0.007	0.003	0.021	0.0032	0.0032	0.0164	0.1599	0.0157	0.0194	0.0079	0.0964	0.0183	0.0074	0.0031	0.0037	0.0788	0.0967	0.0063	0.0067	0.0097	0.0222	0.0071	0.0131	0.1747
6	rs3828767	70743251	1.27	0.118479912290321	3.59	0.0351464082512032	0.0256752620463922	0.429240282386569	0.128	0.067	0.0078	0.0031	0.0224	0.0036	0.0035	0.017	0.1588	0.0161	0.0192	0.0078	0.0949	0.0192	0.0084	0.0029	0.0033	0.0786	0.0925	0.0074	0.0072	0.0099	0.0217	0.0073	0.0139	0.1752
6	rs7764576	70744401	1.27	0.118479912290321	3.61	0.0302100043965568	0.0303742262577121	0.42227683018828	0.1281	0.0669	0.0078	0.0031	0.0226	0.0036	0.0035	0.017	0.1585	0.0161	0.0192	0.0078	0.0947	0.0193	0.0084	0.0029	0.0033	0.0787	0.0922	0.0074	0.0073	0.0099	0.0216	0.0072	0.014	0.1754
6	rs80204713	70744734	1.27	0.118479912290321	3.6	0.0326023165839827	0.0300726895018029	0.428318825320055	0.1281	0.0669	0.0078	0.0032	0.0226	0.0036	0.0035	0.017	0.1585	0.0161	0.0193	0.0078	0.0947	0.0193	0.0084	0.0028	0.0033	0.0788	0.0921	0.0075	0.0073	0.0099	0.0217	0.0072	0.014	0.1754
6	rs77180007	70745475	1.27	0.118479912290321	3.6	0.0326023165839827	0.0341348662939692	0.440338985922572	0.1281	0.0667	0.0078	0.0032	0.0228	0.0037	0.0034	0.017	0.1581	0.0162	0.0193	0.0079	0.0943	0.0196	0.0083	0.0027	0.0032	0.0789	0.0916	0.0076	0.0075	0.0099	0.0218	0.0073	0.0141	0.1758
6	rs2208089	70745696	1.27	0.118479912290321	3.6	0.0326023165839827	0.0395493253274179	0.441267285514066	0.1282	0.0666	0.0079	0.0032	0.0229	0.0037	0.0034	0.0169	0.1579	0.0162	0.0193	0.0077	0.0942	0.0197	0.0083	0.0027	0.0032	0.0789	0.0914	0.0076	0.0076	0.0099	0.0219	0.0073	0.0141	0.176
6	rs6939166	70748686	1.26	0.135727966888585	3.6	0.0326023165839827	0.0760674458792313	0.405069021324154	0.1284	0.0665	0.0079	0.0032	0.0231	0.0036	0.0033	0.0169	0.1592	0.0162	0.0191	0.0075	0.0938	0.0199	0.0081	0.0025	0.003	0.0781	0.0906	0.0081	0.0074	0.0098	0.022	0.0073	0.014	0.177
6	rs111292901	70752688	1.26	0.135727966888585	3.61	0.0302100043965568	0.0817625703510846	0.399505879599629	0.1285	0.0664	0.0079	0.0032	0.0231	0.0036	0.0033	0.0169	0.1591	0.0162	0.0191	0.0075	0.0938	0.02	0.0081	0.0024	0.003	0.078	0.0906	0.0081	0.0074	0.0097	0.022	0.0073	0.014	0.1772
6	rs34270967	70761866	1.26	0.135727966888585	3.61	0.0302100043965568	0.0717965024386725	0.410783281547667	0.1286	0.0663	0.0079	0.0032	0.0231	0.0036	0.0033	0.017	0.1592	0.0162	0.0191	0.0075	0.0938	0.02	0.0081	0.0024	0.003	0.078	0.0905	0.0081	0.0074	0.0096	0.022	0.0074	0.014	0.1774
6	rs76152162	70777576	1.26	0.135727966888585	3.62	0.0279629416485042	0.0797157587360543	0.384221615014929	0.1286	0.0662	0.0079	0.0032	0.0231	0.0036	0.0033	0.017	0.1592	0.0162	0.0191	0.0074	0.0938	0.0201	0.0081	0.0024	0.003	0.078	0.0905	0.0081	0.0074	0.0096	0.022	0.0074	0.014	0.1774
6	rs12206771	70781701	1.26	0.135727966888585	3.62	0.0279629416485042	0.0850464206132238	0.362427630360513	0.1288	0.0662	0.0079	0.0031	0.0232	0.0036	0.0033	0.0172	0.1591	0.0162	0.0191	0.0074	0.0938	0.0201	0.0081	0.0023	0.0029	0.078	0.0903	0.0083	0.0075	0.0096	0.0221	0.0074	0.014	0.1773
6	rs3793046	70784552	1.26	0.135727966888585	3.62	0.0279629416485042	0.0814681301960365	0.336439597271286	0.1289	0.0663	0.0079	0.0031	0.0232	0.0036	0.0033	0.0171	0.1594	0.0162	0.0191	0.0074	0.0936	0.0201	0.0081	0.0023	0.0029	0.0781	0.0904	0.0083	0.0075	0.0096	0.0222	0.0072	0.0138	0.1774
6	rs2025107	70784884	1.26	0.135727966888585	3.62	0.0279629416485042	0.0810841193277526	0.336439597271286	0.1289	0.0663	0.0079	0.0031	0.0232	0.0036	0.0033	0.0171	0.1594	0.0162	0.0191	0.0074	0.0936	0.0201	0.0081	0.0023	0.0029	0.0781	0.0904	0.0083	0.0075	0.0096	0.0222	0.0072	0.0138	0.1774
6	rs34418810	70785868	1.26	0.135727966888585	3.62	0.0279629416485042	0.081966812205468	0.335824740648384	0.1289	0.0663	0.0079	0.0031	0.0232	0.0036	0.0033	0.0171	0.1594	0.0162	0.0191	0.0074	0.0936	0.0201	0.0081	0.0023	0.0029	0.0781	0.0904	0.0083	0.0075	0.0096	0.0222	0.0072	0.0138	0.1774
6	rs11756715	70795833	1.26	0.135727966888585	3.62	0.0279629416485042	0.0829242579871079	0.331040118445751	0.1288	0.0662	0.0078	0.0031	0.0232	0.0036	0.0034	0.0171	0.1596	0.0161	0.019	0.0073	0.0933	0.0201	0.0081	0.0023	0.0028	0.0782	0.0905	0.0082	0.0075	0.0097	0.0223	0.0072	0.0139	0.1775
6	rs4707626	70797121	1.26	0.135727966888585	3.62	0.0279629416485042	0.0930155107917948	0.332755372513096	0.1288	0.0662	0.0078	0.0031	0.0232	0.0035	0.0034	0.0171	0.1596	0.0161	0.019	0.0073	0.0933	0.02	0.0081	0.0023	0.0027	0.0783	0.0905	0.0082	0.0075	0.0097	0.0223	0.0072	0.0139	0.1776
6	rs12210399	70801070	1.26	0.135727966888585	3.62	0.0279629416485042	0.0932864945304459	0.335455983647688	0.1288	0.0661	0.0078	0.0031	0.0233	0.0035	0.0034	0.0171	0.1596	0.0161	0.019	0.0073	0.0933	0.02	0.0081	0.0023	0.0027	0.0785	0.0905	0.0082	0.0074	0.0097	0.0223	0.0072	0.0139	0.1775
6	rs6903986	70801387	1.26	0.135727966888585	3.62	0.0279629416485042	0.0930647435809707	0.335333090830472	0.1288	0.0661	0.0078	0.0031	0.0233	0.0035	0.0034	0.0171	0.1596	0.0161	0.019	0.0073	0.0933	0.02	0.0081	0.0023	0.0027	0.0785	0.0906	0.0082	0.0074	0.0097	0.0223	0.0072	0.0139	0.1775
6	rs3828769	70803859	1.26	0.135727966888585	3.62	0.0279629416485042	0.0850929350804719	0.309701196533519	0.1289	0.0659	0.0078	0.0031	0.0233	0.0035	0.0034	0.0171	0.1594	0.016	0.0189	0.0073	0.0934	0.02	0.0081	0.0023	0.0027	0.0788	0.0907	0.0082	0.0075	0.0096	0.0224	0.0071	0.0139	0.1774
6	rs7772672	70812123	1.26	0.135727966888585	3.62	0.0279629416485042	0.0780537942972116	0.226461027254061	0.129	0.0656	0.0079	0.0031	0.0233	0.0036	0.0037	0.0172	0.1591	0.0157	0.0187	0.0072	0.0935	0.0201	0.008	0.0022	0.0027	0.0798	0.0903	0.0082	0.0075	0.0095	0.023	0.0069	0.0139	0.1772
6	rs11759810	70812273	1.26	0.135727966888585	3.64	0.0238790106330393	0.078274089264771	0.223527313617888	0.1289	0.0655	0.0079	0.0031	0.0233	0.0036	0.0038	0.0173	0.1591	0.0156	0.0187	0.0072	0.0935	0.0201	0.008	0.0022	0.0027	0.0799	0.0902	0.0082	0.0075	0.0095	0.023	0.0069	0.0139	0.1772
6	rs77043406	70816770	1.26	0.135727966888585	3.64	0.0238790106330393	0.106372785140135	0.177155416492405	0.1287	0.0655	0.0079	0.0031	0.0234	0.0035	0.0036	0.0173	0.1591	0.0153	0.0186	0.0069	0.0947	0.0203	0.0078	0.0021	0.0026	0.0802	0.0896	0.0084	0.0073	0.0092	0.0231	0.0067	0.0139	0.178
6	rs3806033	70828336	1.26	0.135727966888585	3.64	0.0238790106330393	0.0980966673251855	0.170382409101083	0.1287	0.0655	0.0079	0.0031	0.0234	0.0035	0.0036	0.0173	0.1591	0.0152	0.0186	0.0069	0.0949	0.0203	0.0078	0.0021	0.0026	0.0802	0.0896	0.0084	0.0073	0.0091	0.0231	0.0066	0.0139	0.1781
6	rs737330	70836703	1.26	0.135727966888585	3.64	0.0238790106330393	0.105598268292237	0.161269788849261	0.1286	0.0655	0.0079	0.003	0.0234	0.0035	0.0036	0.0173	0.1591	0.0152	0.0186	0.0069	0.095	0.0204	0.0077	0.002	0.0026	0.0803	0.0895	0.0086	0.0073	0.0091	0.0231	0.0066	0.0139	0.1781
6	rs9454982	70838195	1.26	0.135727966888585	3.64	0.0238790106330393	0.104668184201883	0.160106858438354	0.1286	0.0655	0.0079	0.003	0.0234	0.0035	0.0036	0.0173	0.159	0.0152	0.0185	0.0069	0.095	0.0204	0.0077	0.002	0.0026	0.0804	0.0895	0.0086	0.0073	0.0091	0.0232	0.0066	0.0138	0.1781
6	rs13210726	70844049	1.26	0.135727966888585	3.64	0.0238790106330393	0.114563822635239	0.159816591465539	0.1285	0.0655	0.0078	0.003	0.0234	0.0036	0.0036	0.0173	0.1587	0.0152	0.0185	0.0069	0.0953	0.0205	0.0076	0.002	0.0026	0.0806	0.0892	0.0088	0.0072	0.009	0.0231	0.0066	0.0138	0.1784
6	rs9454991	70854736	1.26	0.135727966888585	3.64	0.0238790106330393	0.12922477784333	0.110367133129176	0.128	0.0657	0.0077	0.003	0.0232	0.0039	0.0036	0.0171	0.1596	0.0147	0.0182	0.0069	0.0964	0.0205	0.0074	0.002	0.0025	0.0813	0.0878	0.009	0.0072	0.0083	0.0227	0.0065	0.0135	0.18
6	rs77595251	70861644	1.26	0.135727966888585	3.64	0.0238790106330393	0.135341866257216	0.109020217529996	0.1279	0.0657	0.0077	0.003	0.0232	0.0039	0.0036	0.0171	0.1597	0.0147	0.0182	0.0069	0.0965	0.0205	0.0074	0.002	0.0025	0.0812	0.0877	0.0091	0.0072	0.0083	0.0227	0.0064	0.0135	0.1803
6	rs80346148	70869402	1.26	0.135727966888585	3.64	0.0238790106330393	0.141693624579444	0.107011778582381	0.1278	0.0657	0.0077	0.0031	0.0232	0.0039	0.0036	0.017	0.1598	0.0146	0.0181	0.0069	0.0966	0.0204	0.0074	0.002	0.0025	0.0812	0.0876	0.0091	0.0072	0.0082	0.0227	0.0064	0.0135	0.1806
6	rs2296008	70878703	1.26	0.135727966888585	3.64	0.0238790106330393	0.158270785568271	0.100259127938522	0.1275	0.0658	0.0077	0.0031	0.0231	0.0039	0.0035	0.0169	0.1601	0.0144	0.018	0.0069	0.097	0.0204	0.0073	0.002	0.0025	0.081	0.0872	0.0092	0.0072	0.0081	0.0225	0.0063	0.0135	0.1816
6	rs802184	70882804	1.26	0.135727966888585	3.66	0.0203006538381497	0.155662611720907	0.100015331350576	0.1275	0.0658	0.0077	0.0031	0.0231	0.0039	0.0035	0.0169	0.1601	0.0144	0.018	0.0069	0.097	0.0204	0.0073	0.002	0.0025	0.081	0.0872	0.0092	0.0072	0.0081	0.0225	0.0063	0.0135	0.1816
6	rs613109	70912335	1.26	0.135727966888585	3.67	0.0186860599256718	0.135186858065557	0.103531782746475	0.1273	0.0657	0.0077	0.0031	0.0231	0.0036	0.0037	0.0169	0.1603	0.0143	0.0179	0.0069	0.0975	0.0204	0.0074	0.0021	0.0025	0.0806	0.0869	0.0093	0.0072	0.008	0.0224	0.0062	0.0135	0.1825
6	rs1200575	70917699	1.26	0.135727966888585	3.67	0.0186860599256718	0.123982684686708	0.109104213789903	0.1271	0.0658	0.0077	0.003	0.0231	0.0035	0.0037	0.0169	0.1601	0.0143	0.0179	0.0069	0.0977	0.0204	0.0074	0.0022	0.0023	0.0808	0.0876	0.0093	0.0072	0.0079	0.0223	0.0062	0.0134	0.1824
6	rs17747812	70920979	1.26	0.135727966888585	3.64	0.0238790106330393	0.128592377236108	0.0972685559221052	0.1271	0.0658	0.0076	0.003	0.0231	0.0035	0.0038	0.0169	0.1601	0.0143	0.0178	0.0069	0.0977	0.0203	0.0074	0.0022	0.0024	0.0808	0.0874	0.0093	0.0072	0.0079	0.0223	0.0062	0.0134	0.1825
6	rs80164481	70937294	1.26	0.135727966888585	3.64	0.0238790106330393	0.165164585478197	0.078018716176503	0.1265	0.0657	0.0074	0.0029	0.023	0.0036	0.0042	0.017	0.1605	0.014	0.0178	0.0069	0.0987	0.0204	0.0071	0.0023	0.0023	0.0804	0.0869	0.0092	0.0074	0.0079	0.0221	0.0061	0.0134	0.183
6	rs568980	70941215	1.26	0.135727966888585	3.66	0.0203006538381497	0.168499545703982	0.0780922886293486	0.1265	0.0657	0.0074	0.0029	0.023	0.0036	0.0042	0.017	0.1605	0.0139	0.0178	0.0069	0.0988	0.0204	0.0071	0.0023	0.0023	0.0804	0.0868	0.0092	0.0074	0.0079	0.0221	0.006	0.0134	0.1831
6	rs642635	70942660	1.26	0.135727966888585	3.65	0.0220296713647935	0.161558297697988	0.0825580642487778	0.1265	0.0657	0.0074	0.0029	0.023	0.0036	0.0042	0.0171	0.1606	0.0139	0.0178	0.0069	0.0988	0.0204	0.0071	0.0024	0.0023	0.0804	0.0868	0.0092	0.0074	0.0079	0.0221	0.006	0.0134	0.1831
6	rs6910140	70944257	1.26	0.135727966888585	3.65	0.0220296713647935	0.148875963999027	0.0846003499373668	0.1266	0.0658	0.0073	0.0029	0.0229	0.0037	0.0043	0.0168	0.1605	0.0138	0.0177	0.0069	0.099	0.0203	0.0069	0.0024	0.0025	0.0802	0.0868	0.0092	0.0074	0.0078	0.022	0.006	0.0136	0.1837
6	rs17692231	70947616	1.26	0.135727966888585	3.65	0.0220296713647935	0.169773490411879	0.0816568593424426	0.1266	0.0658	0.0073	0.0029	0.0229	0.0038	0.0043	0.0168	0.1605	0.0138	0.0177	0.0069	0.099	0.0203	0.0069	0.0024	0.0025	0.0799	0.0869	0.0092	0.0074	0.0078	0.022	0.006	0.0135	0.1838
6	rs3806076	70954228	1.26	0.135727966888585	3.65	0.0220296713647935	0.192629443145956	0.0787557124975163	0.1265	0.0657	0.0073	0.0029	0.0229	0.004	0.0046	0.0168	0.1603	0.0138	0.0177	0.0068	0.099	0.0203	0.0069	0.0025	0.0026	0.0796	0.0872	0.0092	0.0074	0.0077	0.0219	0.0059	0.0133	0.1839
6	rs184425204	70955216	1.26	0.135727966888585	3.64	0.0238790106330393	0.1961570732829	0.0788295673986601	0.1265	0.0657	0.0073	0.0029	0.0229	0.004	0.0046	0.0168	0.1603	0.0138	0.0177	0.0068	0.0989	0.0203	0.0069	0.0025	0.0026	0.0796	0.0872	0.0092	0.0074	0.0077	0.0219	0.0059	0.0133	0.184
6	rs74690583	70956769	1.26	0.135727966888585	3.64	0.0238790106330393	0.196619891405822	0.0786818857989365	0.1265	0.0657	0.0073	0.0029	0.0229	0.004	0.0046	0.0168	0.1603	0.0138	0.0177	0.0068	0.0989	0.0203	0.0069	0.0025	0.0026	0.0795	0.0872	0.0092	0.0074	0.0077	0.0219	0.0059	0.0133	0.184
6	rs1135056	70961833	1.26	0.135727966888585	3.64	0.0238790106330393	0.21915462230921	0.0793473405908469	0.1265	0.0657	0.0073	0.0029	0.0229	0.0041	0.0048	0.0168	0.16	0.0138	0.0177	0.0068	0.0989	0.0203	0.007	0.0026	0.0027	0.0793	0.0874	0.0092	0.0075	0.0078	0.0219	0.0059	0.0131	0.184
6	rs10945208	70966730	1.26	0.135727966888585	3.64	0.0238790106330393	0.271385894836242	0.0816568593424426	0.1263	0.0656	0.0075	0.003	0.023	0.0041	0.0051	0.0168	0.1596	0.0138	0.0177	0.0069	0.0987	0.0204	0.007	0.0027	0.0027	0.0798	0.0871	0.0093	0.0074	0.0078	0.0218	0.006	0.0131	0.1838
6	rs117934156	70967944	1.26	0.135727966888585	3.64	0.0238790106330393	0.278543616836402	0.0818817853667275	0.1263	0.0656	0.0075	0.003	0.023	0.0041	0.0051	0.0168	0.1596	0.0138	0.0177	0.0069	0.0987	0.0204	0.007	0.0027	0.0027	0.0798	0.0871	0.0093	0.0074	0.0078	0.0218	0.006	0.0131	0.1838
6	rs10945209	70972708	1.26	0.135727966888585	3.64	0.0238790106330393	0.332056565015079	0.0791252688413024	0.1262	0.0655	0.0076	0.003	0.023	0.0042	0.0052	0.0168	0.1594	0.0137	0.0177	0.007	0.0986	0.0204	0.007	0.0027	0.0027	0.0797	0.087	0.0094	0.0074	0.0078	0.0218	0.006	0.013	0.1838
6	rs11760185	70973152	1.26	0.135727966888585	3.64	0.0238790106330393	0.326991428862942	0.0738721523756238	0.1262	0.0656	0.0076	0.003	0.0231	0.0042	0.0052	0.0171	0.1594	0.0138	0.0177	0.007	0.0985	0.0204	0.007	0.0027	0.0027	0.0797	0.087	0.0094	0.0074	0.0078	0.0218	0.0061	0.013	0.1835
6	rs551470	70979125	1.26	0.135727966888585	3.64	0.0238790106330393	0.344818160740165	0.0719405849697624	0.1261	0.0654	0.0076	0.003	0.0231	0.0042	0.0053	0.0171	0.1594	0.0138	0.0178	0.007	0.0985	0.0204	0.007	0.0028	0.0027	0.0794	0.087	0.0093	0.0075	0.0078	0.0219	0.0062	0.013	0.1835
6	rs2296930	70980247	1.26	0.135727966888585	3.64	0.0238790106330393	0.428670901666377	0.0667559690699651	0.1258	0.0649	0.0078	0.003	0.0232	0.0043	0.0055	0.0171	0.1591	0.0138	0.0178	0.0073	0.0985	0.0206	0.0072	0.0029	0.0027	0.0793	0.0867	0.0094	0.0076	0.0078	0.0219	0.0063	0.0128	0.1835
6	rs701684	70983279	1.26	0.135727966888585	3.64	0.0238790106330393	0.452803948932822	0.0677244383514736	0.1255	0.0645	0.0077	0.0031	0.0233	0.0044	0.0056	0.0172	0.1589	0.0138	0.0178	0.0076	0.0984	0.0207	0.0073	0.003	0.0027	0.0794	0.0864	0.0094	0.0076	0.0077	0.022	0.0065	0.0128	0.1836
6	rs592121	70984436	1.26	0.135727966888585	3.64	0.0238790106330393	0.483771998678138	0.0654509721872734	0.125	0.0645	0.0077	0.0031	0.0233	0.0045	0.0056	0.0172	0.159	0.0138	0.0178	0.0076	0.0986	0.0207	0.0073	0.003	0.0027	0.0795	0.0863	0.0094	0.0076	0.0077	0.022	0.0065	0.0125	0.1837
6	rs117740839	70987614	1.26	0.135727966888585	3.63	0.0258547100235892	0.489435635867493	0.0651093497770427	0.125	0.0645	0.0077	0.0031	0.0233	0.0045	0.0056	0.0172	0.159	0.0138	0.0178	0.0076	0.0985	0.0207	0.0073	0.003	0.0027	0.0797	0.0863	0.0094	0.0076	0.0077	0.022	0.0065	0.0125	0.1837
6	rs41303785	70990670	1.26	0.135727966888585	3.63	0.0258547100235892	0.49500556980464	0.0548980311015246	0.125	0.0642	0.0076	0.0031	0.0233	0.0045	0.0056	0.0174	0.159	0.0138	0.0178	0.0076	0.0988	0.0207	0.0073	0.0029	0.0027	0.0796	0.0861	0.0095	0.0077	0.0077	0.0221	0.0065	0.0125	0.1837
6	rs701682	70993935	1.26	0.135727966888585	3.63	0.0258547100235892	0.520540992912118	0.0340780870354446	0.1252	0.0634	0.0075	0.0031	0.0234	0.0047	0.0055	0.0177	0.159	0.0138	0.0175	0.0077	0.0994	0.0207	0.0074	0.0028	0.0028	0.0793	0.0855	0.0097	0.0079	0.0077	0.0224	0.0065	0.0125	0.1838
6	rs13206657	70996780	1.26	0.135727966888585	3.63	0.0258547100235892	0.501931678891825	0.0324036979654317	0.1252	0.0633	0.0075	0.0031	0.0233	0.0047	0.0055	0.0177	0.1591	0.0139	0.0175	0.0077	0.0995	0.0207	0.0075	0.0027	0.0028	0.0793	0.0855	0.0097	0.0079	0.0077	0.0224	0.0065	0.0125	0.1837
6	rs9446217	70996971	1.26	0.135727966888585	3.63	0.0258547100235892	0.50604610358339	0.0319538013725012	0.1253	0.0633	0.0075	0.0031	0.0234	0.0047	0.0055	0.0177	0.1591	0.0139	0.0175	0.0077	0.0995	0.0205	0.0075	0.0027	0.0028	0.0793	0.0855	0.0097	0.0079	0.0077	0.0224	0.0064	0.0125	0.1837
6	rs515975	71006153	1.26	0.135727966888585	3.63	0.0258547100235892	0.480611816530025	0.0310627448679823	0.125	0.0632	0.0075	0.0031	0.0234	0.0047	0.0054	0.0175	0.1592	0.0139	0.0175	0.0077	0.0992	0.0206	0.0078	0.0028	0.0028	0.0793	0.0857	0.0097	0.0079	0.0077	0.0225	0.0064	0.0124	0.1839
6	rs12210123	71010101	1.26	0.135727966888585	3.63	0.0258547100235892	0.493124669339981	0.0302805153414081	0.1251	0.063	0.0076	0.0031	0.0233	0.0047	0.0054	0.0176	0.1594	0.0139	0.0174	0.0077	0.099	0.0205	0.0078	0.0027	0.0028	0.0794	0.0856	0.0097	0.0079	0.0077	0.0225	0.0064	0.0124	0.1838
6	rs16868990	71010750	1.27	0.118479912290321	3.63	0.0258547100235892	0.48048809221998	0.0310135842277934	0.1249	0.0629	0.0076	0.0031	0.0233	0.0047	0.0053	0.0176	0.1596	0.0139	0.0174	0.0077	0.099	0.0205	0.0079	0.0027	0.0028	0.0794	0.0857	0.0097	0.0079	0.0077	0.0226	0.0065	0.0124	0.1837
6	rs9455036	71011554	1.27	0.118479912290321	3.63	0.0258547100235892	0.425576361637737	0.0278961102155838	0.1249	0.0629	0.0076	0.0031	0.0232	0.0047	0.0051	0.0177	0.1597	0.0139	0.0175	0.0077	0.099	0.0205	0.0079	0.0027	0.0028	0.0795	0.0858	0.0097	0.0079	0.0077	0.0226	0.0065	0.0124	0.1836
6	rs6916646	71012991	1.27	0.118479912290321	3.62	0.0279629416485042	0.293833557565434	0.0142540712059596	0.1241	0.0617	0.0077	0.003	0.0224	0.0045	0.0049	0.0178	0.1602	0.0141	0.0177	0.0077	0.0991	0.0209	0.008	0.0026	0.0026	0.0803	0.0862	0.0098	0.0079	0.0078	0.0241	0.0073	0.0121	0.1821
6	rs6903040	71013640	1.26	0.135727966888585	3.61	0.0302100043965568	0.303697117865715	0.0138850206157174	0.1239	0.0602	0.0079	0.003	0.0221	0.0042	0.0048	0.0176	0.1606	0.014	0.0177	0.0075	0.0996	0.0209	0.008	0.0025	0.0025	0.0808	0.0863	0.0097	0.0078	0.0078	0.025	0.0077	0.0121	0.1821
6	rs77289862	71017040	1.26	0.135727966888585	3.61	0.0302100043965568	0.348389772179281	0.0222984157894186	0.1234	0.0593	0.0079	0.0031	0.0223	0.0039	0.0048	0.0173	0.1606	0.0142	0.0177	0.0075	0.1	0.0207	0.008	0.0024	0.0025	0.0812	0.0868	0.0096	0.0078	0.0078	0.0253	0.0079	0.0119	0.1825
6	rs75023359	71021898	1.26	0.135727966888585	3.61	0.0302100043965568	0.312886234296139	0.0206063657619705	0.1233	0.059	0.0079	0.0031	0.0223	0.0039	0.0048	0.0173	0.1606	0.0142	0.0177	0.0075	0.1001	0.0207	0.008	0.0023	0.0026	0.0813	0.0869	0.0095	0.0078	0.0078	0.0253	0.0079	0.012	0.1827
6	rs117814137	71022188	1.26	0.135727966888585	3.6	0.0326023165839827	0.313234884020818	0.0187850094271995	0.1233	0.059	0.0079	0.0031	0.0223	0.0039	0.0048	0.0173	0.1607	0.0142	0.0177	0.0075	0.1001	0.0207	0.008	0.0023	0.0026	0.0813	0.0869	0.0095	0.0078	0.0078	0.0254	0.0079	0.012	0.1828
6	rs667857	71023622	1.26	0.135727966888585	3.59	0.0351464082512032	0.299789352152272	0.0153551385752214	0.1235	0.059	0.0079	0.0031	0.0222	0.0039	0.0048	0.0173	0.1607	0.0142	0.0177	0.0074	0.1003	0.0207	0.008	0.0023	0.0026	0.0812	0.0866	0.0096	0.0077	0.0078	0.0254	0.0079	0.012	0.1829
6	rs509417	71025669	1.27	0.118479912290321	3.54	0.0503789001912993	0.29085555838	0.0137520216307888	0.1236	0.0589	0.0079	0.0031	0.0221	0.0038	0.0048	0.0173	0.1608	0.0142	0.0177	0.0073	0.1003	0.0206	0.008	0.0023	0.0026	0.0813	0.0865	0.0097	0.0077	0.0078	0.0255	0.0079	0.0119	0.1829
6	rs77776016	71026372	1.27	0.118479912290321	3.54	0.0503789001912993	0.300617506962699	0.0147651151954679	0.1237	0.0588	0.0079	0.0031	0.0221	0.0038	0.0048	0.0173	0.1608	0.0142	0.0176	0.0073	0.1004	0.0206	0.008	0.0023	0.0026	0.0814	0.0865	0.0097	0.0077	0.0078	0.0255	0.0079	0.0119	0.1829
6	rs682946	71035791	1.27	0.118479912290321	3.53	0.0539760163806611	0.276861390975034	0.0206874091915595	0.1239	0.0579	0.0078	0.0032	0.022	0.0036	0.0043	0.0172	0.1616	0.0144	0.0173	0.007	0.1013	0.0205	0.0078	0.0022	0.0025	0.0819	0.0862	0.0097	0.0077	0.0079	0.0261	0.0082	0.0119	0.1825
6	rs13199908	71037205	1.27	0.118479912290321	3.53	0.0539760163806611	0.292871145527185	0.020404430872072	0.1242	0.0576	0.0077	0.0031	0.0218	0.0036	0.0042	0.0172	0.1623	0.0143	0.017	0.0066	0.1015	0.0204	0.0076	0.0021	0.0025	0.082	0.0864	0.0097	0.0076	0.0078	0.0262	0.0082	0.0119	0.1828
6	rs62420274	71040110	1.27	0.118479912290321	3.53	0.0539760163806611	0.273189066810097	0.0159566419469224	0.1242	0.0576	0.0077	0.0031	0.0218	0.0035	0.0042	0.0172	0.1625	0.0143	0.017	0.0065	0.1015	0.0205	0.0076	0.0021	0.0025	0.082	0.0864	0.0097	0.0077	0.0078	0.0263	0.0081	0.012	0.1828
6	rs1711717	71044992	1.27	0.118479912290321	3.53	0.0539760163806611	0.253398128719963	0.0107242275523274	0.1242	0.0576	0.0076	0.0031	0.0219	0.0035	0.0042	0.0172	0.1625	0.0143	0.017	0.0065	0.1016	0.0205	0.0076	0.0021	0.0025	0.082	0.0864	0.0097	0.0077	0.0078	0.0263	0.008	0.012	0.1828
6	rs1620076	71046943	1.27	0.118479912290321	3.53	0.0539760163806611	0.254867772887793	0.00861927449289774	0.1242	0.0576	0.0076	0.0031	0.0219	0.0036	0.0042	0.0172	0.1626	0.0143	0.017	0.0065	0.1016	0.0205	0.0076	0.0021	0.0026	0.082	0.0863	0.0097	0.0077	0.0078	0.0263	0.008	0.012	0.1828
6	rs1739671	71047217	1.27	0.118479912290321	3.53	0.0539760163806611	0.261968530506889	0.00958690181164856	0.1242	0.0576	0.0076	0.0031	0.0219	0.0036	0.0042	0.0171	0.1626	0.0143	0.017	0.0065	0.1015	0.0205	0.0075	0.0021	0.0026	0.0821	0.0863	0.0097	0.0077	0.0077	0.0263	0.0081	0.012	0.1829
6	rs117062375	71055618	1.27	0.118479912290321	3.54	0.0503789001912993	0.326176636021217	0.0346965539143187	0.1241	0.0574	0.0076	0.0031	0.0219	0.0036	0.0042	0.0171	0.1626	0.0143	0.017	0.0065	0.1015	0.0204	0.0075	0.0021	0.0026	0.0821	0.0864	0.0097	0.0077	0.0077	0.0263	0.0081	0.012	0.183
6	rs2092817	71057057	1.28	0.102927797709035	3.54	0.0503789001912993	0.313035630565883	0.00383076358338138	0.124	0.056	0.0078	0.0032	0.0217	0.0036	0.004	0.0172	0.1626	0.0141	0.0166	0.0063	0.1019	0.0202	0.0069	0.0021	0.0027	0.0824	0.0873	0.0096	0.0078	0.0076	0.0267	0.0081	0.0122	0.1842
6	rs1418612	71067467	1.27	0.118479912290321	3.54	0.0503789001912993	0.33659297714562	0.00563145644604558	0.1236	0.0572	0.0078	0.0031	0.0216	0.0034	0.0033	0.0176	0.1621	0.0141	0.0157	0.0061	0.1012	0.0187	0.0064	0.002	0.0027	0.0816	0.0906	0.0086	0.0078	0.0075	0.0274	0.0085	0.0124	0.1854
6	rs6909661	71075343	1.27	0.118479912290321	3.55	0.0469746249181148	0.3554835538104	0.00605787529142239	0.1237	0.0572	0.0078	0.0031	0.0217	0.0034	0.0033	0.0176	0.1621	0.0141	0.0156	0.0061	0.1011	0.0186	0.0064	0.002	0.0027	0.0817	0.0907	0.0086	0.0079	0.0075	0.0275	0.0085	0.0125	0.1853
6	rs9455077	71076673	1.27	0.118479912290321	3.55	0.0469746249181148	0.355749672573723	0.00567335622707186	0.1237	0.0572	0.0078	0.0031	0.0217	0.0035	0.0033	0.0176	0.162	0.0141	0.0156	0.0061	0.1012	0.0185	0.0064	0.002	0.0027	0.0817	0.0907	0.0085	0.0079	0.0075	0.0275	0.0083	0.0125	0.1853
6	rs74818123	71079849	1.27	0.118479912290321	3.59	0.0351464082512032	0.360289353378218	0.00768022255884735	0.1238	0.057	0.0079	0.0031	0.0218	0.0034	0.0033	0.0176	0.1618	0.0142	0.0156	0.0061	0.1011	0.0182	0.0064	0.002	0.0027	0.0823	0.0909	0.0085	0.0078	0.0076	0.0275	0.0082	0.0124	0.1854
6	rs143349844	71085901	1.27	0.118479912290321	3.6	0.0326023165839827	0.306744079437923	0.00797861070731316	0.1239	0.0567	0.0078	0.0031	0.0219	0.0033	0.0032	0.0175	0.1616	0.0142	0.0155	0.0061	0.101	0.018	0.0064	0.002	0.0026	0.083	0.0913	0.0085	0.0078	0.0075	0.0275	0.0081	0.0123	0.1856
6	rs10498873	71087816	1.27	0.118479912290321	3.6	0.0326023165839827	0.296682471335439	0.0078038307002075	0.124	0.0566	0.0078	0.0031	0.022	0.0033	0.0032	0.0175	0.1616	0.0142	0.0155	0.0061	0.101	0.018	0.0064	0.002	0.0026	0.0832	0.0913	0.0085	0.0078	0.0075	0.0275	0.0081	0.0123	0.1857
6	rs6916331	71090933	1.27	0.118479912290321	3.6	0.0326023165839827	0.326431144657341	0.0094493333285935	0.1244	0.0565	0.0078	0.0031	0.022	0.0033	0.0032	0.0175	0.1616	0.0142	0.0155	0.0061	0.1006	0.0178	0.0064	0.0021	0.0025	0.0831	0.0916	0.0085	0.0077	0.0074	0.0275	0.0082	0.0122	0.1862
6	rs62420316	71097175	1.27	0.118479912290321	3.61	0.0302100043965568	0.279902729387825	0.00828292312282887	0.1249	0.0566	0.0076	0.0031	0.022	0.0032	0.0031	0.0177	0.1608	0.0142	0.0155	0.006	0.1002	0.0178	0.0063	0.002	0.0025	0.0837	0.092	0.0084	0.0077	0.0074	0.0272	0.0081	0.0122	0.1864
6	rs6902773	71114753	1.27	0.118479912290321	3.61	0.0302100043965568	0.235484090376874	0.0104337750864536	0.1252	0.0567	0.0076	0.0031	0.022	0.0032	0.0031	0.0179	0.1603	0.0141	0.0156	0.006	0.1	0.0178	0.0062	0.002	0.0025	0.0842	0.0922	0.0083	0.0077	0.0074	0.027	0.008	0.0122	0.1866
6	rs12206145	71119524	1.27	0.118479912290321	3.61	0.0302100043965568	0.227698560679585	0.00896256560541821	0.1252	0.0568	0.0075	0.0031	0.0221	0.0032	0.0031	0.0179	0.1602	0.0141	0.0156	0.006	0.0999	0.0178	0.0062	0.002	0.0025	0.0841	0.0923	0.0084	0.0076	0.0074	0.027	0.008	0.0122	0.1867
6	rs79682657	71131914	1.27	0.118479912290321	3.61	0.0302100043965568	0.197470004841153	0.00770486185456981	0.1253	0.057	0.0075	0.0031	0.0221	0.0032	0.0031	0.0179	0.1599	0.0141	0.0156	0.006	0.0996	0.0178	0.0062	0.0021	0.0026	0.084	0.0926	0.0084	0.0076	0.0074	0.0269	0.008	0.0122	0.1868
6	rs35843356	71132613	1.27	0.118479912290321	3.6	0.0326023165839827	0.197470004841153	0.00770486185456981	0.1253	0.057	0.0075	0.0031	0.0221	0.0032	0.0031	0.0179	0.1599	0.0141	0.0156	0.006	0.0996	0.0178	0.0062	0.0021	0.0026	0.084	0.0926	0.0084	0.0076	0.0074	0.0269	0.008	0.0122	0.1868
6	rs12212785	71133763	1.27	0.118479912290321	3.6	0.0326023165839827	0.197470004841153	0.00770486185456981	0.1253	0.057	0.0075	0.0031	0.0221	0.0032	0.0031	0.0179	0.1599	0.0141	0.0156	0.006	0.0996	0.0178	0.0062	0.0021	0.0026	0.084	0.0926	0.0084	0.0076	0.0074	0.0269	0.008	0.0122	0.1868
6	rs72917949	71169197	1.27	0.118479912290321	3.6	0.0326023165839827	0.191905461320293	0.00872416374101251	0.1253	0.0571	0.0075	0.0031	0.0221	0.0032	0.0031	0.0179	0.1598	0.0141	0.0156	0.0061	0.0995	0.0177	0.0062	0.0021	0.0026	0.084	0.0926	0.0084	0.0076	0.0074	0.0269	0.008	0.0122	0.1868
6	rs60658356	71175692	1.26	0.135727966888585	3.61	0.0302100043965568	0.183413382703717	0.00975333429757288	0.1253	0.0571	0.0074	0.0031	0.0221	0.0032	0.0031	0.0179	0.1598	0.0141	0.0156	0.0061	0.0995	0.0178	0.0062	0.0021	0.0026	0.084	0.0927	0.0085	0.0076	0.0074	0.0269	0.008	0.0122	0.1867
6	rs17634863	71189074	1.27	0.118479912290321	3.6	0.0326023165839827	0.180092964680145	0.00818082769224919	0.1253	0.0571	0.0074	0.0031	0.0221	0.0032	0.0031	0.0179	0.1597	0.0141	0.0156	0.0061	0.0995	0.0178	0.0062	0.0021	0.0026	0.0839	0.0926	0.0084	0.0076	0.0074	0.0269	0.008	0.0122	0.1868
6	rs2747707	71218532	1.27	0.118479912290321	3.6	0.0326023165839827	0.179213425175455	0.00792846781740139	0.1254	0.0571	0.0074	0.0031	0.0221	0.0032	0.0031	0.0179	0.1597	0.0141	0.0156	0.0061	0.0995	0.0178	0.0062	0.0021	0.0026	0.0839	0.0926	0.0084	0.0076	0.0074	0.0269	0.008	0.0122	0.1868
6	rs117146381	71221854	1.27	0.118479912290321	3.6	0.0326023165839827	0.155359426203197	0.00733959634483772	0.1259	0.0575	0.0073	0.0031	0.0221	0.0032	0.0031	0.0179	0.1592	0.0141	0.0154	0.0061	0.0992	0.0178	0.0063	0.0021	0.0026	0.0836	0.0924	0.0084	0.0076	0.0075	0.0268	0.0079	0.0123	0.1874
6	rs2747701	71238105	1.27	0.118479912290321	3.6	0.0326023165839827	0.149829822806028	0.00765562443403855	0.126	0.0575	0.0073	0.0031	0.022	0.0032	0.0031	0.0179	0.1591	0.0141	0.0154	0.006	0.0991	0.0178	0.0063	0.0022	0.0026	0.0836	0.0924	0.0084	0.0076	0.0075	0.0268	0.0079	0.0123	0.1875
6	rs141140196	71239372	1.27	0.118479912290321	3.6	0.0326023165839827	0.149138736535534	0.00746032185224715	0.126	0.0576	0.0073	0.0031	0.022	0.0032	0.0031	0.0179	0.1591	0.0141	0.0154	0.006	0.0991	0.0178	0.0063	0.0022	0.0026	0.0836	0.0924	0.0084	0.0076	0.0075	0.0268	0.0079	0.0123	0.1875
6	rs76233144	71266625	1.27	0.118479912290321	3.61	0.0302100043965568	0.143357012249366	0.00714857798344151	0.1261	0.0576	0.0073	0.0031	0.022	0.0032	0.0031	0.0179	0.159	0.0141	0.0154	0.006	0.0991	0.0178	0.0063	0.0022	0.0027	0.0836	0.0925	0.0084	0.0075	0.0075	0.0267	0.0079	0.0123	0.1875
6	rs78936674	71274553	1.27	0.118479912290321	3.61	0.0302100043965568	0.138999573364863	0.00705405784933799	0.1262	0.0576	0.0073	0.0031	0.022	0.0032	0.0031	0.0179	0.159	0.0141	0.0154	0.006	0.099	0.0178	0.0063	0.0022	0.0027	0.0836	0.0925	0.0084	0.0075	0.0076	0.0267	0.0079	0.0123	0.1876
6	rs1048886	71289189	1.27	0.118479912290321	3.63	0.0258547100235892	0.11065439755998	0.00872416374101251	0.1265	0.0578	0.0073	0.0031	0.0219	0.0032	0.0032	0.018	0.1586	0.014	0.0155	0.0061	0.0988	0.0178	0.0063	0.0022	0.0027	0.0834	0.0923	0.0083	0.0075	0.0076	0.0266	0.0079	0.0123	0.1878
6	rs146446063	71298323	1.27	0.118479912290321	3.63	0.0258547100235892	0.102038945641638	0.00775426394954749	0.1265	0.0579	0.0073	0.0031	0.0219	0.0032	0.0031	0.018	0.1586	0.0141	0.0155	0.0061	0.0986	0.0178	0.0063	0.0022	0.0027	0.0835	0.0922	0.0083	0.0075	0.0077	0.0266	0.0078	0.0124	0.188
6	rs78896389	71299288	1.27	0.118479912290321	3.63	0.0258547100235892	0.100481376035492	0.008104687854198	0.1265	0.0579	0.0073	0.0031	0.0219	0.0032	0.0031	0.018	0.1586	0.0141	0.0155	0.0061	0.0986	0.0178	0.0063	0.0022	0.0027	0.0835	0.0922	0.0083	0.0075	0.0077	0.0266	0.0078	0.0124	0.188
6	rs12198920	71307347	1.27	0.118479912290321	3.63	0.0258547100235892	0.0961493221239377	0.00906958857596834	0.1265	0.058	0.0072	0.0031	0.0219	0.0032	0.0031	0.018	0.1586	0.0141	0.0156	0.0061	0.0985	0.0178	0.0063	0.0022	0.0027	0.0836	0.0922	0.0083	0.0075	0.0077	0.0265	0.0078	0.0124	0.1881
6	rs73490338	71313167	1.27	0.118479912290321	3.66	0.0203006538381497	0.0956976299207381	0.00828292312282887	0.1266	0.058	0.0072	0.0032	0.0218	0.0032	0.003	0.018	0.1584	0.014	0.0156	0.0061	0.0987	0.0177	0.0063	0.0022	0.0027	0.0838	0.092	0.0082	0.0075	0.0077	0.0264	0.0077	0.0124	0.1881
6	rs73490390	71322573	1.27	0.118479912290321	3.66	0.0203006538381497	0.0828785039729586	0.0125522483940766	0.1271	0.0585	0.0071	0.0033	0.0216	0.0033	0.0029	0.0178	0.1585	0.0138	0.0157	0.0061	0.0998	0.0173	0.0062	0.0023	0.0027	0.0843	0.0913	0.008	0.0075	0.0077	0.0259	0.0074	0.0123	0.1885
6	rs12176543	71331851	1.27	0.118479912290321	3.66	0.0203006538381497	0.0732235195179852	0.0149720453936491	0.1272	0.0593	0.0071	0.0035	0.0215	0.0035	0.0028	0.0179	0.1586	0.0135	0.0157	0.0061	0.1	0.0171	0.0062	0.0023	0.0029	0.0852	0.0908	0.0077	0.0073	0.0078	0.0254	0.0071	0.0122	0.1881
6	rs6904411	71333190	1.27	0.118479912290321	3.66	0.0203006538381497	0.0682882203770001	0.0167520334009652	0.1272	0.0593	0.0071	0.0035	0.0215	0.0035	0.0028	0.0179	0.1586	0.0135	0.0157	0.0062	0.1001	0.0171	0.0062	0.0023	0.003	0.0852	0.0908	0.0077	0.0073	0.0078	0.0253	0.007	0.0122	0.1881
6	rs7766193	71349027	1.26	0.135727966888585	3.66	0.0203006538381497	0.0629994620553717	0.0178296231848064	0.1273	0.0596	0.0071	0.0036	0.0214	0.0036	0.0028	0.0179	0.1586	0.0134	0.0156	0.0062	0.1	0.017	0.0062	0.0023	0.003	0.0855	0.0909	0.0076	0.0072	0.0078	0.0251	0.0069	0.0122	0.1879
6	rs1917342	71349754	1.26	0.135727966888585	3.66	0.0203006538381497	0.058935330141603	0.0173424819049515	0.1273	0.0596	0.0071	0.0035	0.0214	0.0035	0.0028	0.0179	0.1586	0.0134	0.0156	0.0063	0.1001	0.017	0.0062	0.0023	0.003	0.0855	0.0908	0.0076	0.0072	0.0078	0.0251	0.0069	0.0122	0.188
6	rs16869446	71360155	1.26	0.135727966888585	3.66	0.0203006538381497	0.0343120064539767	0.0794955290774959	0.1262	0.0623	0.0072	0.0037	0.0215	0.0039	0.0028	0.0175	0.158	0.0132	0.0165	0.0071	0.0979	0.0164	0.0066	0.0026	0.0037	0.0873	0.0903	0.0068	0.006	0.0085	0.0233	0.0068	0.0129	0.1877
6	rs76893750	71365227	1.25	0.154769873779188	3.68	0.0171801378070767	0.0286300628026594	0.0824075857190502	0.1263	0.0627	0.0072	0.0036	0.0214	0.0039	0.003	0.0178	0.1578	0.0131	0.0166	0.0072	0.0976	0.0163	0.0066	0.0026	0.0037	0.0876	0.0904	0.0067	0.0058	0.0086	0.0231	0.0068	0.013	0.1871
6	rs782002	71367566	1.25	0.154769873779188	3.68	0.0171801378070767	0.0276269439579641	0.0862026536973973	0.1263	0.0629	0.0072	0.0036	0.0214	0.004	0.003	0.0179	0.1577	0.0131	0.0166	0.0073	0.0976	0.0163	0.0066	0.0026	0.0037	0.0877	0.0905	0.0066	0.0058	0.0086	0.0231	0.0068	0.013	0.1869
6	rs781980	71375494	1.25	0.154769873779188	3.68	0.0171801378070767	0.029830684818809	0.0922587702781555	0.1261	0.0629	0.0072	0.0036	0.0214	0.004	0.003	0.0181	0.158	0.0131	0.0166	0.0073	0.0977	0.0163	0.0067	0.0026	0.0037	0.0876	0.0904	0.0066	0.0058	0.0087	0.0228	0.0068	0.0128	0.1869
6	rs4706458	71382765	1.25	0.154769873779188	3.68	0.0171801378070767	0.0298881800378152	0.0921014462994714	0.1261	0.0629	0.0072	0.0036	0.0214	0.004	0.003	0.0181	0.158	0.0131	0.0166	0.0073	0.0977	0.0163	0.0067	0.0026	0.0037	0.0876	0.0904	0.0066	0.0058	0.0087	0.0228	0.0068	0.0128	0.1869
6	rs118030874	71389677	1.25	0.154769873779188	3.68	0.0171801378070767	0.0295786318667623	0.0899880188312368	0.126	0.0629	0.0072	0.0036	0.0214	0.004	0.003	0.0181	0.158	0.0131	0.0166	0.0073	0.0977	0.0163	0.0067	0.0026	0.0037	0.0876	0.0904	0.0066	0.0058	0.0087	0.0228	0.0068	0.0129	0.1868
6	rs16880774	71392411	1.25	0.154769873779188	3.68	0.0171801378070767	0.0302115970971522	0.0887448420242595	0.126	0.0629	0.0072	0.0036	0.0214	0.004	0.003	0.0181	0.158	0.0131	0.0166	0.0072	0.0977	0.0164	0.0067	0.0026	0.0037	0.0875	0.0903	0.0066	0.0058	0.0087	0.0228	0.0068	0.0129	0.1869
6	rs1333966	71428905	1.25	0.154769873779188	3.68	0.0171801378070767	0.0271724769542148	0.100096571140738	0.1257	0.0629	0.0071	0.0037	0.0214	0.004	0.0031	0.0182	0.1584	0.0132	0.0167	0.0073	0.0976	0.0164	0.0068	0.0027	0.0038	0.0875	0.0901	0.0065	0.0059	0.0087	0.0228	0.0068	0.0129	0.1867
6	rs118171209	71429237	1.25	0.154769873779188	3.68	0.0171801378070767	0.0271724769542148	0.100096571140738	0.1257	0.0629	0.0071	0.0037	0.0214	0.004	0.0031	0.0182	0.1584	0.0132	0.0167	0.0073	0.0976	0.0164	0.0068	0.0027	0.0038	0.0875	0.0901	0.0065	0.0059	0.0087	0.0228	0.0068	0.0129	0.1867
6	rs28488598	71433385	1.25	0.154769873779188	3.68	0.0171801378070767	0.0271724769542148	0.100340444929132	0.1257	0.0629	0.0071	0.0037	0.0214	0.004	0.0031	0.0182	0.1584	0.0132	0.0167	0.0073	0.0976	0.0164	0.0068	0.0027	0.0038	0.0875	0.0901	0.0065	0.0059	0.0087	0.0228	0.0068	0.0129	0.1867
6	rs34076245	71434600	1.25	0.154769873779188	3.68	0.0171801378070767	0.0271832354981605	0.100421787636218	0.1257	0.0629	0.0071	0.0037	0.0214	0.004	0.0031	0.0182	0.1584	0.0132	0.0167	0.0073	0.0976	0.0164	0.0068	0.0027	0.0038	0.0875	0.0901	0.0065	0.0059	0.0087	0.0228	0.0068	0.0129	0.1867
6	rs12201672	71438522	1.25	0.154769873779188	3.68	0.0171801378070767	0.0272047616576711	0.100503156051282	0.1257	0.0629	0.0071	0.0037	0.0214	0.004	0.0031	0.0182	0.1584	0.0132	0.0167	0.0073	0.0976	0.0164	0.0068	0.0027	0.0038	0.0875	0.0901	0.0065	0.0059	0.0087	0.0228	0.0068	0.0129	0.1867
6	rs7754217	71439511	1.25	0.154769873779188	3.67	0.0186860599256718	0.0272047616576711	0.100421787636218	0.1257	0.0629	0.0071	0.0037	0.0214	0.004	0.0031	0.0182	0.1584	0.0132	0.0167	0.0073	0.0976	0.0164	0.0068	0.0027	0.0038	0.0875	0.0901	0.0065	0.0059	0.0087	0.0228	0.0068	0.0129	0.1867
6	rs117552903	71448370	1.25	0.154769873779188	3.67	0.0186860599256718	0.0264902006265727	0.0979927276923974	0.1257	0.0628	0.0071	0.0037	0.0214	0.004	0.0031	0.0182	0.1584	0.0132	0.0167	0.0073	0.0975	0.0164	0.0068	0.0027	0.0038	0.0876	0.0901	0.0065	0.0059	0.0088	0.0228	0.0069	0.0129	0.1866
6	rs6941789	71466372	1.25	0.154769873779188	3.61	0.0302100043965568	0.0268297976135454	0.0980733211585958	0.1257	0.0628	0.0072	0.0037	0.0214	0.004	0.0031	0.0182	0.1583	0.0132	0.0167	0.0074	0.0974	0.0165	0.0068	0.0027	0.0038	0.0877	0.09	0.0065	0.0059	0.0088	0.0228	0.0069	0.0129	0.1866
6	rs9346399	71471863	1.25	0.154769873779188	3.61	0.0302100043965568	0.0267339749997502	0.0982345859495385	0.1257	0.0628	0.0072	0.0037	0.0214	0.004	0.0031	0.0182	0.1583	0.0132	0.0167	0.0074	0.0974	0.0165	0.0068	0.0027	0.0038	0.0877	0.09	0.0065	0.0059	0.0088	0.0228	0.0069	0.0129	0.1866
6	rs17763641	71498546	1.25	0.154769873779188	3.59	0.0351464082512032	0.0262585086477523	0.0994473743104156	0.1257	0.0627	0.0072	0.0037	0.0214	0.004	0.0031	0.0182	0.1583	0.0132	0.0167	0.0074	0.0974	0.0165	0.0068	0.0027	0.0038	0.0878	0.09	0.0065	0.0059	0.0088	0.0228	0.0069	0.0129	0.1865
6	rs45540932	71501494	1.25	0.154769873779188	3.55	0.0469746249181148	0.0262900177602137	0.0995284336681809	0.1257	0.0627	0.0072	0.0037	0.0214	0.004	0.0031	0.0182	0.1583	0.0132	0.0167	0.0074	0.0974	0.0165	0.0068	0.0027	0.0038	0.0878	0.09	0.0065	0.0059	0.0088	0.0228	0.0069	0.0129	0.1865
6	rs76695383	71507199	1.25	0.154769873779188	3.55	0.0469746249181148	0.0253973798783102	0.0995284336681809	0.1257	0.0627	0.0072	0.0037	0.0214	0.004	0.0031	0.0182	0.1583	0.0132	0.0167	0.0074	0.0974	0.0165	0.0068	0.0027	0.0038	0.0878	0.09	0.0066	0.0059	0.0088	0.0228	0.0069	0.0129	0.1865
6	rs78203493	71516366	1.25	0.154769873779188	3.55	0.0469746249181148	0.0253973798783102	0.0975901499978567	0.1258	0.0627	0.0072	0.0037	0.0214	0.004	0.0031	0.0182	0.1582	0.0132	0.0166	0.0074	0.0974	0.0165	0.0068	0.0027	0.0038	0.0878	0.09	0.0067	0.0059	0.0088	0.0228	0.0069	0.0129	0.1864
6	rs62419723	71517239	1.25	0.154769873779188	3.53	0.0539760163806611	0.0254281492176011	0.0975901499978567	0.1258	0.0627	0.0072	0.0037	0.0214	0.004	0.0031	0.0182	0.1582	0.0132	0.0166	0.0074	0.0974	0.0165	0.0068	0.0027	0.0038	0.0878	0.09	0.0067	0.0059	0.0088	0.0229	0.0069	0.0129	0.1864
6	rs10455230	71535561	1.25	0.154769873779188	3.45	0.090551063959542	0.0234829216606774	0.0921800949887954	0.1259	0.0626	0.0072	0.0037	0.0214	0.004	0.0031	0.0182	0.1582	0.0131	0.0166	0.0074	0.0974	0.0166	0.0068	0.0027	0.0038	0.0878	0.0899	0.0067	0.0059	0.0088	0.0229	0.007	0.0129	0.1862
6	rs62419727	71540513	1.25	0.154769873779188	3.47	0.0800071130091993	0.0231742173708934	0.0917086021624525	0.126	0.0626	0.0072	0.0037	0.0215	0.004	0.0031	0.0182	0.1582	0.0131	0.0166	0.0074	0.0974	0.0166	0.0068	0.0027	0.0038	0.0878	0.0899	0.0067	0.0059	0.0088	0.023	0.007	0.0129	0.1862
6	rs2273566	71546702	1.25	0.154769873779188	3.48	0.0751031739839783	0.0210585483252398	0.0921014462994714	0.1258	0.0625	0.0072	0.0037	0.0213	0.004	0.0031	0.0182	0.1582	0.0131	0.0166	0.0074	0.0972	0.0167	0.0068	0.0027	0.0038	0.088	0.09	0.0067	0.006	0.0088	0.023	0.0071	0.0129	0.1863
6	rs77190822	71553397	1.25	0.154769873779188	3.51	0.0617771177241036	0.0206227574056931	0.0903779228433499	0.1258	0.0625	0.0072	0.0037	0.0214	0.004	0.0031	0.0182	0.1582	0.0131	0.0166	0.0074	0.0971	0.0167	0.0068	0.0027	0.0038	0.088	0.09	0.0067	0.006	0.0088	0.023	0.0071	0.0129	0.1863
6	rs11968974	71564003	1.25	0.154769873779188	3.54	0.0503789001912993	0.0200375009153475	0.0932049453446459	0.1259	0.0624	0.0072	0.0037	0.0214	0.004	0.0032	0.0182	0.1581	0.0131	0.0167	0.0074	0.0971	0.0167	0.0068	0.0027	0.0038	0.088	0.0899	0.0067	0.006	0.0088	0.0229	0.0071	0.0128	0.1864
6	rs576516	71569090	1.25	0.154769873779188	3.55	0.0469746249181148	0.0230592083605058	0.0967067692295438	0.126	0.062	0.0072	0.0038	0.0215	0.0041	0.0033	0.0182	0.1577	0.0131	0.0168	0.0074	0.0967	0.0168	0.0069	0.0027	0.0039	0.0881	0.0897	0.0067	0.006	0.0088	0.0229	0.0071	0.0128	0.1866
6	rs17707714	71570880	1.25	0.154769873779188	3.55	0.0469746249181148	0.0217567594704145	0.0916301132588253	0.126	0.062	0.0072	0.0038	0.0215	0.0041	0.0033	0.0182	0.1577	0.0131	0.0168	0.0074	0.0967	0.0168	0.007	0.0027	0.004	0.088	0.0897	0.0067	0.006	0.0088	0.0229	0.0071	0.0128	0.1866
6	rs117990518	71572771	1.25	0.154769873779188	3.55	0.0469746249181148	0.0211033881777414	0.0910031626016865	0.126	0.062	0.0072	0.0038	0.0216	0.0041	0.0033	0.0182	0.1576	0.0131	0.0168	0.0074	0.0966	0.0169	0.007	0.0027	0.004	0.088	0.0897	0.0067	0.006	0.0088	0.0229	0.0071	0.0128	0.1867
6	rs2460699	71588806	1.25	0.154769873779188	3.55	0.0469746249181148	0.0165947807520299	0.0922587702781555	0.126	0.0618	0.0072	0.0038	0.0217	0.0039	0.0034	0.0183	0.1572	0.0133	0.017	0.0074	0.0961	0.0171	0.0072	0.0028	0.0042	0.0877	0.0898	0.0069	0.0059	0.0088	0.0229	0.0071	0.0128	0.1868
6	rs7772468	71590181	1.25	0.154769873779188	3.55	0.0469746249181148	0.0168371125871352	0.0979927276923974	0.126	0.0618	0.0072	0.0038	0.0218	0.004	0.0036	0.0184	0.1571	0.0135	0.0173	0.0073	0.0956	0.0172	0.0073	0.0029	0.0043	0.0875	0.0894	0.007	0.0059	0.0089	0.0228	0.0071	0.0127	0.1864
6	rs117495428	71595482	1.24	0.175701215111077	3.65	0.0220296713647935	0.0257166133610556	0.126836312387972	0.126	0.0617	0.0072	0.0041	0.0219	0.0042	0.0041	0.0187	0.157	0.0138	0.0176	0.0073	0.0948	0.0172	0.0076	0.003	0.0047	0.0868	0.0891	0.007	0.0061	0.0091	0.0225	0.0072	0.0125	0.1859
6	rs605227	71595589	1.24	0.175701215111077	3.65	0.0220296713647935	0.0257580121311283	0.126925256459121	0.126	0.0617	0.0072	0.0041	0.0219	0.0042	0.0041	0.0187	0.157	0.0138	0.0176	0.0073	0.0948	0.0172	0.0076	0.003	0.0047	0.0868	0.0891	0.007	0.0061	0.0091	0.0225	0.0072	0.0125	0.1859
6	rs9446305	71598571	1.24	0.175701215111077	3.65	0.0220296713647935	0.0258617168497897	0.122331128548904	0.126	0.0616	0.0072	0.0041	0.0219	0.0042	0.0041	0.0188	0.157	0.0139	0.0177	0.0073	0.0944	0.0173	0.0076	0.0031	0.0047	0.0866	0.089	0.0072	0.006	0.0091	0.0224	0.0072	0.0126	0.1858
6	rs9784769	71599788	1.24	0.175701215111077	3.65	0.0220296713647935	0.0272047616576711	0.130951656068962	0.126	0.0615	0.0072	0.0042	0.022	0.0043	0.0042	0.0189	0.1568	0.0139	0.0176	0.0074	0.0942	0.0173	0.0077	0.0031	0.0048	0.0865	0.0888	0.0072	0.0061	0.0091	0.0223	0.0073	0.0126	0.1858
6	rs651984	71599887	1.24	0.175701215111077	3.64	0.0238790106330393	0.0293735270078265	0.128977362941477	0.126	0.0615	0.0072	0.0042	0.0221	0.0043	0.0043	0.019	0.1568	0.0139	0.0176	0.0074	0.0941	0.0173	0.0077	0.0031	0.0048	0.0866	0.0888	0.0072	0.0061	0.0092	0.0223	0.0072	0.0126	0.1859
6	rs490887	71600923	1.24	0.175701215111077	3.65	0.0220296713647935	0.0409221076098128	0.129425089351059	0.1269	0.0613	0.0071	0.0043	0.0227	0.0043	0.0042	0.0193	0.1568	0.0138	0.0176	0.0074	0.0928	0.0176	0.0076	0.003	0.0048	0.0875	0.0878	0.0072	0.0063	0.0093	0.0217	0.0073	0.0125	0.1857
6	rs2460694	71601510	1.24	0.175701215111077	3.65	0.0220296713647935	0.0437650731871137	0.123649852477956	0.1275	0.0611	0.007	0.0043	0.0227	0.0043	0.0042	0.0194	0.1568	0.0138	0.0176	0.0073	0.0922	0.0176	0.0075	0.003	0.0048	0.0879	0.0876	0.0072	0.0063	0.0094	0.0216	0.0073	0.0125	0.1859
6	rs568993	71602169	1.24	0.175701215111077	3.65	0.0220296713647935	0.0407648101529299	0.122243402239021	0.1277	0.0611	0.007	0.0043	0.0227	0.0043	0.0042	0.0194	0.1565	0.0138	0.0176	0.0073	0.0919	0.0175	0.0074	0.003	0.0048	0.0883	0.0876	0.0073	0.0063	0.0093	0.0216	0.0073	0.0126	0.1858
6	rs9294881	71602420	1.24	0.175701215111077	3.65	0.0220296713647935	0.0426799489285411	0.116678387763124	0.1278	0.0612	0.0066	0.0043	0.0227	0.0044	0.0043	0.0195	0.1565	0.0138	0.0176	0.0069	0.0919	0.0175	0.0074	0.003	0.0048	0.0886	0.0875	0.0073	0.0063	0.0093	0.0216	0.0073	0.0126	0.186
6	rs113944590	71606932	1.24	0.175701215111077	3.65	0.0220296713647935	0.0446101502432638	0.125327822775467	0.1289	0.0612	0.0067	0.0045	0.0226	0.0045	0.0044	0.0195	0.1562	0.0137	0.0176	0.0068	0.0911	0.0175	0.0073	0.0031	0.0047	0.0888	0.0866	0.0075	0.0064	0.0093	0.0214	0.0073	0.0126	0.1865
6	rs521116	71609384	1.24	0.175701215111077	3.65	0.0220296713647935	0.0429014013136808	0.0877398470770927	0.1318	0.0606	0.0072	0.0045	0.0223	0.0043	0.0041	0.0195	0.1558	0.0136	0.0179	0.0069	0.0893	0.0175	0.0071	0.0033	0.0044	0.0894	0.0845	0.008	0.0066	0.0095	0.0214	0.0074	0.0125	0.1875
6	rs4707862	71609707	1.23	0.19861485684188	3.65	0.0220296713647935	0.0254692163640794	0.053258562144801	0.1329	0.0613	0.0071	0.0043	0.0222	0.0042	0.0039	0.0198	0.155	0.0134	0.0177	0.0068	0.0886	0.0175	0.0071	0.0033	0.0041	0.0892	0.0847	0.0084	0.0065	0.0094	0.0215	0.0075	0.0125	0.1878
6	rs73505638	71610014	1.23	0.19861485684188	3.67	0.0186860599256718	0.0216285868202406	0.0448059960137216	0.134	0.062	0.007	0.0041	0.0222	0.004	0.0037	0.0199	0.1542	0.0135	0.0176	0.0066	0.0883	0.0176	0.0072	0.0032	0.0038	0.0891	0.0851	0.0083	0.0064	0.0093	0.0214	0.0075	0.0125	0.1881
6	rs1535288	71614662	1.22	0.223600634562227	3.67	0.0186860599256718	0.0676243335459699	0.0177542473041961	0.1369	0.0627	0.0068	0.0036	0.023	0.0034	0.0028	0.0206	0.1527	0.0135	0.0177	0.0063	0.0859	0.0178	0.0071	0.0029	0.0028	0.0888	0.0847	0.0081	0.0066	0.0087	0.0217	0.0074	0.012	0.1924
6	rs2474919	71618632	1.22	0.223600634562227	3.67	0.0186860599256718	0.0655008134841467	0.0170091156843629	0.1368	0.0625	0.0064	0.0036	0.023	0.0034	0.0028	0.0206	0.1526	0.0136	0.0177	0.0062	0.0862	0.0178	0.007	0.0029	0.0027	0.0896	0.0847	0.0081	0.0066	0.0087	0.0217	0.0074	0.0119	0.1925
6	rs36036064	71618682	1.22	0.223600634562227	3.67	0.0186860599256718	0.0573380274017898	0.0174543109489232	0.1366	0.0625	0.0064	0.0036	0.023	0.0034	0.0028	0.0204	0.1527	0.0136	0.0177	0.0064	0.0859	0.0179	0.007	0.0029	0.0027	0.0896	0.0847	0.0082	0.0066	0.0087	0.0218	0.0074	0.0119	0.1925
6	rs117631909	71641383	1.22	0.223600634562227	3.67	0.0186860599256718	0.0588620924676678	0.0183999281530763	0.1366	0.0625	0.0064	0.0036	0.023	0.0034	0.0028	0.0204	0.1528	0.0137	0.0177	0.0064	0.0859	0.0179	0.007	0.0029	0.0027	0.0897	0.0847	0.0082	0.0066	0.0086	0.0218	0.0074	0.0119	0.1925
6	rs10945275	71667847	1.22	0.223600634562227	3.67	0.0186860599256718	0.0645820510867486	0.0170829219298048	0.1366	0.0625	0.0064	0.0035	0.0229	0.0033	0.0027	0.0205	0.1532	0.0138	0.0177	0.0064	0.0858	0.0177	0.0068	0.0029	0.0025	0.0899	0.0846	0.0082	0.0066	0.0086	0.0218	0.0075	0.0118	0.1926
6	rs72920733	71668720	1.22	0.223600634562227	3.67	0.0186860599256718	0.0647768189725548	0.0171198840365831	0.1366	0.0625	0.0064	0.0035	0.0229	0.0033	0.0027	0.0205	0.1532	0.0138	0.0177	0.0064	0.0858	0.0178	0.0068	0.0029	0.0025	0.0899	0.0846	0.0082	0.0066	0.0086	0.0218	0.0075	0.0118	0.1926
6	rs56227366	71670941	1.22	0.223600634562227	3.66	0.0203006538381497	0.0656580478268927	0.0173052840625233	0.1366	0.0625	0.0064	0.0035	0.0229	0.0033	0.0027	0.0205	0.1532	0.0138	0.0177	0.0064	0.0858	0.0178	0.0068	0.0029	0.0025	0.0899	0.0846	0.0082	0.0066	0.0086	0.0218	0.0075	0.0118	0.1926
6	rs1111994	71676933	1.22	0.223600634562227	3.66	0.0203006538381497	0.0677045789690178	0.0174916657731638	0.1366	0.0624	0.0064	0.0034	0.0229	0.0034	0.0027	0.0205	0.1532	0.0138	0.0176	0.0064	0.0857	0.0178	0.0068	0.0029	0.0025	0.09	0.0845	0.0082	0.0066	0.0086	0.0218	0.0075	0.0118	0.1927
6	rs62403989	71683457	1.22	0.223600634562227	3.64	0.0238790106330393	0.0702436830162882	0.0199237199002915	0.1366	0.0626	0.0065	0.0034	0.0229	0.0034	0.0026	0.0205	0.1532	0.0139	0.0176	0.0065	0.0857	0.0178	0.0068	0.0029	0.0025	0.0899	0.0842	0.0082	0.0066	0.0086	0.0219	0.0076	0.0119	0.1927
6	rs6930956	71683625	1.22	0.223600634562227	3.61	0.0302100043965568	0.0695061637265376	0.020083339328923	0.1366	0.0626	0.0065	0.0034	0.0229	0.0034	0.0027	0.0205	0.1532	0.0139	0.0176	0.0065	0.0858	0.0178	0.0068	0.0029	0.0025	0.0898	0.0843	0.0082	0.0066	0.0086	0.0219	0.0076	0.0119	0.1926
6	rs9446316	71694742	1.22	0.223600634562227	3.61	0.0302100043965568	0.0633254381859054	0.0207686064913801	0.1364	0.0627	0.0065	0.0034	0.0229	0.0033	0.0026	0.0208	0.1535	0.0139	0.0176	0.0066	0.0855	0.0178	0.0067	0.0028	0.0024	0.0903	0.084	0.0082	0.0065	0.0086	0.022	0.0077	0.0119	0.1927
6	rs16869647	71707217	1.21	0.250745108472337	3.61	0.0302100043965568	0.0611794035901059	0.0219214819316985	0.1364	0.0627	0.0065	0.0033	0.0229	0.0032	0.0026	0.0208	0.1537	0.0139	0.0174	0.0067	0.0856	0.0178	0.0067	0.0028	0.0024	0.0904	0.0838	0.0082	0.0065	0.0085	0.0221	0.0077	0.012	0.1925
6	rs2682185	71725490	1.21	0.250745108472337	3.59	0.0351464082512032	0.0479896958744767	0.0290292214773337	0.1366	0.0625	0.0066	0.003	0.0228	0.0031	0.0026	0.0208	0.1538	0.0138	0.0173	0.0067	0.0856	0.0178	0.0068	0.0028	0.0023	0.0906	0.083	0.0082	0.0064	0.0085	0.0227	0.0079	0.012	0.1927
6	rs2682188	71726234	1.21	0.250745108472337	3.58	0.0378489131480559	0.0485666306796529	0.0312597484489833	0.1366	0.0625	0.0066	0.003	0.0228	0.0031	0.0026	0.0208	0.1538	0.0138	0.0173	0.0067	0.0856	0.0178	0.0068	0.0028	0.0023	0.0906	0.083	0.0082	0.0064	0.0085	0.0227	0.0079	0.012	0.1928
6	rs2682195	71733701	1.21	0.250745108472337	3.57	0.0407165604515682	0.0486471295354947	0.027106308487739	0.1364	0.0625	0.0066	0.003	0.0228	0.0031	0.0026	0.0208	0.1537	0.0137	0.0172	0.0067	0.0857	0.0178	0.0069	0.0029	0.0023	0.0907	0.0829	0.0081	0.0064	0.0085	0.0229	0.0079	0.0121	0.193
6	rs117477304	71739281	1.21	0.250745108472337	3.57	0.0407165604515682	0.0666662372426128	0.0338730656623439	0.1367	0.062	0.0066	0.0028	0.0229	0.003	0.0025	0.0208	0.153	0.0138	0.0172	0.0065	0.0859	0.0178	0.0071	0.0028	0.002	0.0911	0.0826	0.008	0.0063	0.0084	0.0235	0.0081	0.0122	0.1935
6	rs2153911	71741854	1.21	0.250745108472337	3.56	0.0437561662613372	0.102928213334878	0.0511472113061697	0.137	0.0616	0.0066	0.0027	0.023	0.0029	0.0025	0.0209	0.1525	0.0138	0.0172	0.0064	0.0861	0.0178	0.0072	0.0027	0.0019	0.0913	0.0824	0.0079	0.0062	0.0084	0.024	0.0082	0.0122	0.1938
6	rs6918452	71749112	1.21	0.250745108472337	3.55	0.0469746249181148	0.123453981065485	0.0542649254622272	0.1373	0.0615	0.0066	0.0027	0.0231	0.0027	0.0025	0.0208	0.1522	0.0138	0.0172	0.0064	0.0863	0.0178	0.0072	0.0027	0.0017	0.0913	0.0823	0.0079	0.0062	0.0083	0.024	0.0083	0.0122	0.1942
6	Affx-28996970	71750357	1.21	0.250745108472337	3.54	0.0503789001912993	0.137993357390402	0.0612017715002894	0.1374	0.0615	0.0066	0.0027	0.0231	0.0027	0.0024	0.0208	0.1522	0.0138	0.0173	0.0064	0.0863	0.0178	0.0072	0.0027	0.0017	0.0912	0.0823	0.0079	0.0062	0.0083	0.024	0.0083	0.0122	0.1943
6	rs7770896	71753946	1.21	0.250745108472337	3.54	0.0503789001912993	0.191449012365252	0.0849046189092807	0.1378	0.0608	0.0064	0.0025	0.0235	0.0024	0.0023	0.0206	0.1527	0.014	0.0175	0.0063	0.0857	0.0178	0.0072	0.0024	0.0015	0.0922	0.0818	0.0076	0.0062	0.0081	0.0242	0.0082	0.0123	0.1955
6	rs7772103	71754687	1.21	0.250745108472337	3.51	0.0617771177241036	0.200305793753528	0.0954274929429257	0.1377	0.0607	0.0064	0.0025	0.0235	0.0024	0.0023	0.0206	0.1528	0.014	0.0175	0.0063	0.0855	0.0178	0.0072	0.0024	0.0015	0.0921	0.0818	0.0076	0.0062	0.0081	0.0242	0.0082	0.0123	0.1957
6	rs9446327	71755730	1.21	0.250745108472337	3.51	0.0617771177241036	0.205373169951913	0.0961462615445758	0.1378	0.0606	0.0064	0.0024	0.0235	0.0024	0.0023	0.0206	0.1529	0.014	0.0175	0.0063	0.0856	0.0178	0.0072	0.0024	0.0014	0.0922	0.0816	0.0077	0.0062	0.0081	0.0243	0.0082	0.0123	0.1957
6	rs10455719	71757342	1.21	0.250745108472337	3.51	0.0617771177241036	0.227153990643061	0.0991233950663608	0.138	0.0605	0.0064	0.0024	0.0235	0.0024	0.0022	0.0206	0.153	0.014	0.0175	0.0062	0.0858	0.0178	0.0072	0.0024	0.0014	0.0924	0.0812	0.0077	0.0062	0.0081	0.0244	0.0082	0.0123	0.1958
6	rs13202947	71770847	1.21	0.250745108472337	3.51	0.0617771177241036	0.220716969369665	0.113591350677242	0.1388	0.0596	0.0064	0.0022	0.0235	0.0021	0.0021	0.0203	0.1525	0.0142	0.0177	0.0061	0.0854	0.0177	0.0071	0.0021	0.0013	0.0948	0.0815	0.0074	0.0062	0.0077	0.0246	0.008	0.0123	0.1957
6	rs76295626	71787623	1.2	0.280131383133392	3.51	0.0617771177241036	0.230938964204472	0.129783684666307	0.1391	0.0594	0.0064	0.0022	0.0236	0.002	0.002	0.0202	0.1524	0.0143	0.0177	0.0061	0.0853	0.0177	0.0071	0.002	0.0013	0.0953	0.0816	0.0073	0.0062	0.0077	0.0247	0.008	0.0122	0.1957
6	rs1160663	71787727	1.2	0.280131383133392	3.51	0.0617771177241036	0.231150259701851	0.130501977774154	0.1391	0.0594	0.0064	0.0022	0.0235	0.002	0.002	0.0202	0.1524	0.0143	0.0177	0.0061	0.0853	0.0177	0.0071	0.002	0.0013	0.0953	0.0816	0.0074	0.0062	0.0077	0.0247	0.008	0.0122	0.1957
6	rs117014917	71787863	1.2	0.280131383133392	3.51	0.0617771177241036	0.230516694975603	0.130501977774154	0.1391	0.0594	0.0064	0.0022	0.0235	0.002	0.002	0.0202	0.1525	0.0143	0.0177	0.0061	0.0853	0.0177	0.0071	0.002	0.0013	0.0953	0.0816	0.0074	0.0062	0.0077	0.0247	0.008	0.0122	0.1956
6	rs16869791	71795385	1.2	0.280131383133392	3.51	0.0617771177241036	0.231065728632813	0.147232115951566	0.1391	0.0594	0.0064	0.0021	0.0235	0.002	0.002	0.0202	0.1525	0.0143	0.0177	0.0061	0.0853	0.0177	0.007	0.002	0.0013	0.0953	0.0817	0.0073	0.0062	0.0076	0.0247	0.008	0.0123	0.1957
6	rs12192717	71802587	1.2	0.280131383133392	3.51	0.0617771177241036	0.219031543599097	0.132033216162468	0.1392	0.0593	0.0063	0.0021	0.0235	0.002	0.002	0.0202	0.1525	0.0143	0.0176	0.006	0.0853	0.0177	0.007	0.002	0.0012	0.0952	0.0818	0.0074	0.0062	0.0076	0.0248	0.0079	0.0123	0.1957
6	rs74559399	71810623	1.2	0.280131383133392	3.51	0.0617771177241036	0.212362161654258	0.128709003578474	0.1392	0.0594	0.0063	0.0021	0.0235	0.002	0.002	0.0202	0.1524	0.0143	0.0176	0.006	0.0853	0.0177	0.007	0.002	0.0013	0.0952	0.0819	0.0074	0.0063	0.0075	0.0248	0.0079	0.0123	0.1957
6	rs995863	71815318	1.2	0.280131383133392	3.52	0.0577730493768559	0.162801352189554	0.117541461267201	0.1397	0.0597	0.0063	0.0021	0.0232	0.0019	0.0021	0.0202	0.1523	0.0143	0.0177	0.0059	0.0855	0.0172	0.0068	0.0019	0.0012	0.095	0.0825	0.0073	0.0063	0.0072	0.0253	0.0076	0.0125	0.1957
6	rs76457270	71827104	1.2	0.280131383133392	3.52	0.0577730493768559	0.158100648604012	0.0906903285761184	0.1407	0.0591	0.0063	0.0021	0.0234	0.0019	0.0021	0.0203	0.1512	0.0143	0.0178	0.0057	0.0857	0.0172	0.0068	0.0019	0.0013	0.095	0.0828	0.0073	0.0064	0.007	0.0252	0.0075	0.0126	0.1961
6	rs1578729	71829203	1.2	0.280131383133392	3.52	0.0577730493768559	0.158884170122002	0.0939170803644566	0.1407	0.0591	0.0062	0.0021	0.0234	0.0019	0.0021	0.0204	0.1511	0.0143	0.0178	0.0057	0.0857	0.0172	0.0068	0.0019	0.0013	0.095	0.0828	0.0073	0.0064	0.007	0.0252	0.0075	0.0126	0.1961
6	rs56929754	71831007	1.2	0.280131383133392	3.52	0.0577730493768559	0.160870125112688	0.0911597400466434	0.1407	0.0589	0.0062	0.0021	0.0234	0.0018	0.0021	0.0205	0.1507	0.0143	0.0179	0.0056	0.0857	0.0172	0.0068	0.0018	0.0014	0.095	0.0831	0.0073	0.0063	0.0069	0.0253	0.0074	0.0126	0.1965
6	rs75861194	71832336	1.2	0.280131383133392	3.52	0.0577730493768559	0.158781842458314	0.0818067822017122	0.141	0.0589	0.0062	0.0021	0.0233	0.0019	0.0022	0.0206	0.1508	0.0143	0.0179	0.0055	0.0857	0.0172	0.0067	0.0018	0.0014	0.0944	0.0832	0.0073	0.0063	0.0069	0.0254	0.0074	0.0126	0.1965
6	rs57285758	71837030	1.2	0.280131383133392	3.53	0.0539760163806611	0.166950093779525	0.0853618454965453	0.1416	0.0588	0.0062	0.002	0.0233	0.0019	0.0022	0.0208	0.1503	0.0143	0.0179	0.0054	0.0857	0.0172	0.0066	0.0018	0.0014	0.0945	0.083	0.0073	0.0063	0.0068	0.0254	0.0074	0.0126	0.1967
6	rs10945284	71839773	1.2	0.280131383133392	3.53	0.0539760163806611	0.167301508732708	0.0883577645998958	0.1417	0.0588	0.0062	0.002	0.0233	0.0019	0.0022	0.0208	0.1503	0.0143	0.018	0.0054	0.0857	0.0172	0.0066	0.0018	0.0014	0.0945	0.083	0.0073	0.0063	0.0068	0.0254	0.0074	0.0126	0.1967
6	rs4267918	71840106	1.2	0.280131383133392	3.53	0.0539760163806611	0.16691497600425	0.0885125145235343	0.1417	0.0588	0.0062	0.002	0.0233	0.0019	0.0022	0.0208	0.1503	0.0143	0.018	0.0054	0.0857	0.0172	0.0066	0.0018	0.0014	0.0946	0.083	0.0073	0.0063	0.0068	0.0254	0.0074	0.0126	0.1967
6	rs9342811	71859783	1.2	0.280131383133392	3.53	0.0539760163806611	0.168817507765019	0.0862792547225027	0.1422	0.0588	0.0061	0.002	0.0232	0.0019	0.0022	0.0208	0.1503	0.0142	0.0178	0.0054	0.0856	0.017	0.0066	0.0018	0.0014	0.0951	0.083	0.0073	0.0062	0.0067	0.0254	0.0074	0.0126	0.1963
6	rs34823911	71865720	1.2	0.280131383133392	3.53	0.0539760163806611	0.180533666834422	0.0671011813753681	0.1426	0.0587	0.0062	0.0021	0.0232	0.0019	0.0022	0.0207	0.1498	0.0142	0.0178	0.0054	0.0855	0.017	0.0066	0.0018	0.0015	0.095	0.0829	0.0073	0.0062	0.0067	0.0255	0.0074	0.0126	0.1962
6	rs76706691	71868187	1.2	0.280131383133392	3.53	0.0539760163806611	0.178664975593619	0.0653142331235435	0.1426	0.0587	0.0062	0.0021	0.0232	0.0019	0.0022	0.0207	0.1498	0.0143	0.0178	0.0054	0.0855	0.017	0.0066	0.0018	0.0015	0.0951	0.0829	0.0073	0.0062	0.0067	0.0255	0.0074	0.0126	0.1961
6	rs117211972	71874302	1.2	0.280131383133392	3.53	0.0539760163806611	0.174853021525944	0.0598781317127712	0.1428	0.0586	0.0062	0.0021	0.0232	0.002	0.0022	0.0207	0.1496	0.0143	0.0178	0.0054	0.0855	0.017	0.0066	0.0018	0.0016	0.095	0.0829	0.0073	0.0062	0.0067	0.0255	0.0074	0.0126	0.1961
6	rs1418673	71890237	1.2	0.280131383133392	3.53	0.0539760163806611	0.144741264052439	0.0488919502188762	0.1433	0.0585	0.0062	0.0024	0.0232	0.0022	0.0024	0.0207	0.1489	0.0143	0.0179	0.0054	0.0853	0.0169	0.0066	0.0018	0.0018	0.095	0.083	0.0073	0.0062	0.0067	0.0255	0.0074	0.0126	0.1958
6	rs117777139	71900731	1.19	0.311838986457593	3.53	0.0539760163806611	0.215723053188883	0.0182088497742041	0.1439	0.0579	0.0064	0.0029	0.0235	0.0027	0.0027	0.0211	0.1472	0.0145	0.0182	0.0054	0.0846	0.0172	0.0067	0.0018	0.0022	0.0941	0.0824	0.0076	0.0061	0.0073	0.0264	0.0072	0.0127	0.1948
6	rs9364139	71900910	1.19	0.311838986457593	3.53	0.0539760163806611	0.219811695805525	0.0191349102805073	0.1439	0.0578	0.0064	0.003	0.0235	0.0027	0.0027	0.0211	0.1472	0.0145	0.0182	0.0054	0.0846	0.0172	0.0067	0.0018	0.0022	0.094	0.0824	0.0076	0.0061	0.0073	0.0264	0.0072	0.0127	0.1948
6	rs74518219	71902984	1.19	0.311838986457593	3.53	0.0539760163806611	0.24910515995634	0.0141529409142537	0.1441	0.0576	0.0063	0.0032	0.0236	0.0028	0.0028	0.0211	0.1465	0.0145	0.0183	0.0054	0.0843	0.0172	0.0067	0.0018	0.0024	0.0937	0.0823	0.0077	0.006	0.0075	0.0267	0.0072	0.0128	0.1945
6	rs13193439	71917349	1.18	0.345943801679723	3.52	0.0577730493768559	0.28903833115018	0.0104337750864536	0.1446	0.0574	0.0063	0.0035	0.0239	0.0031	0.0032	0.0211	0.1453	0.0147	0.0185	0.0057	0.0839	0.0173	0.0067	0.0018	0.0027	0.0936	0.082	0.0079	0.006	0.0078	0.0284	0.0072	0.0131	0.1917
6	rs12661758	71917597	1.18	0.345943801679723	3.52	0.0577730493768559	0.294267191820306	0.0130643109999383	0.1446	0.0574	0.0063	0.0035	0.0239	0.0031	0.0032	0.0211	0.1453	0.0147	0.0185	0.0057	0.0839	0.0173	0.0067	0.0018	0.0027	0.0936	0.082	0.0079	0.006	0.0078	0.0284	0.0072	0.0131	0.1917
6	rs79720053	71917725	1.18	0.345943801679723	3.52	0.0577730493768559	0.292967311016749	0.0122061956639571	0.1446	0.0574	0.0063	0.0035	0.0239	0.0031	0.0032	0.0211	0.1453	0.0147	0.0185	0.0057	0.0839	0.0173	0.0067	0.0018	0.0027	0.0936	0.082	0.0079	0.006	0.0078	0.0284	0.0072	0.0131	0.1916
6	rs117144847	71926788	1.18	0.345943801679723	3.52	0.0577730493768559	0.296101846107845	0.0078038307002075	0.1446	0.0573	0.0063	0.0037	0.024	0.0032	0.0033	0.021	0.1447	0.0148	0.0186	0.0057	0.0838	0.0174	0.0067	0.0018	0.003	0.0933	0.082	0.0079	0.0059	0.0079	0.0286	0.0072	0.0131	0.1913
6	rs12665552	71937060	1.17	0.382518045708746	3.48	0.0751031739839783	0.654364173358226	0.0225937199050502	0.1444	0.057	0.0067	0.0044	0.0247	0.0041	0.0038	0.0207	0.1415	0.0151	0.019	0.0064	0.0834	0.0176	0.0066	0.0022	0.0046	0.0918	0.0817	0.0081	0.0056	0.0085	0.0293	0.0072	0.0135	0.1892
6	rs117341985	71942552	1.17	0.382518045708746	3.48	0.0751031739839783	0.465022642346721	0.018361634423628	0.1448	0.0577	0.0066	0.0042	0.0245	0.0039	0.0036	0.0203	0.1433	0.015	0.0189	0.0063	0.0809	0.0174	0.0066	0.0021	0.0044	0.0926	0.082	0.008	0.0056	0.0083	0.029	0.0072	0.0135	0.1904
6	rs10214929	71943226	1.17	0.382518045708746	3.48	0.0751031739839783	0.456356314689751	0.0225514194646448	0.1448	0.0579	0.0066	0.0042	0.0245	0.0039	0.0036	0.0202	0.1436	0.015	0.0189	0.0063	0.0806	0.0174	0.0066	0.0021	0.0044	0.0927	0.0821	0.008	0.0056	0.0082	0.029	0.0072	0.0135	0.1906
6	rs79003328	71947935	1.18	0.345943801679723	3.48	0.0751031739839783	0.315931338603218	0.0141529409142537	0.1453	0.0585	0.0065	0.004	0.0242	0.0037	0.0034	0.0197	0.1446	0.0149	0.0187	0.0062	0.0803	0.0172	0.0065	0.0021	0.0042	0.0932	0.0823	0.0078	0.0055	0.0079	0.0285	0.0073	0.0134	0.1914
6	rs74976006	71957581	1.18	0.345943801679723	3.48	0.0751031739839783	0.247741649056487	0.0132915793851038	0.1456	0.0589	0.0065	0.0039	0.0239	0.0036	0.0033	0.0193	0.1452	0.0148	0.0186	0.0062	0.0802	0.0171	0.0065	0.002	0.004	0.0936	0.0825	0.0077	0.0055	0.0077	0.0282	0.0073	0.0133	0.1919
6	rs7758727	71959728	1.18	0.345943801679723	3.5	0.0659953737268723	0.253309208608683	0.0204447408194145	0.1456	0.0589	0.0065	0.0038	0.0239	0.0036	0.0033	0.0193	0.1453	0.0148	0.0185	0.0062	0.0802	0.0171	0.0065	0.002	0.004	0.0937	0.0825	0.0077	0.0055	0.0076	0.0281	0.0073	0.0133	0.1919
6	rs62404153	71960339	1.18	0.345943801679723	3.5	0.0659953737268723	0.251313016652114	0.0203239265900219	0.1457	0.0589	0.0065	0.0038	0.0239	0.0036	0.0033	0.0192	0.1453	0.0148	0.0185	0.0062	0.0802	0.0171	0.0065	0.002	0.004	0.0937	0.0825	0.0077	0.0055	0.0077	0.0281	0.0073	0.0133	0.192
6	rs9342825	71962755	1.18	0.345943801679723	3.52	0.0577730493768559	0.251091750829314	0.029172343869827	0.1457	0.0589	0.0065	0.0038	0.0239	0.0036	0.0032	0.0192	0.1455	0.0148	0.0185	0.0062	0.0801	0.0172	0.0065	0.002	0.004	0.0936	0.0826	0.0077	0.0055	0.0077	0.0281	0.0073	0.0133	0.192
6	rs4452603	71966268	1.18	0.345943801679723	3.53	0.0539760163806611	0.25025191370425	0.0217549479529479	0.1456	0.059	0.0065	0.0038	0.0239	0.0035	0.0032	0.0192	0.1455	0.0148	0.0185	0.0062	0.0802	0.0171	0.0065	0.002	0.004	0.0935	0.0827	0.0077	0.0055	0.0076	0.0281	0.0073	0.0133	0.1921
6	rs9455396	71966740	1.18	0.345943801679723	3.55	0.0469746249181148	0.249325465390198	0.0198044110998332	0.1456	0.059	0.0065	0.0038	0.0239	0.0035	0.0032	0.0192	0.1455	0.0148	0.0185	0.0062	0.0802	0.0171	0.0065	0.002	0.004	0.0935	0.0827	0.0077	0.0055	0.0076	0.0281	0.0073	0.0133	0.1921
6	rs56970720	71973604	1.19	0.311838986457593	3.6	0.0326023165839827	0.0618388901516984	0.0299895715503581	0.1463	0.0606	0.0064	0.0028	0.0227	0.0025	0.0023	0.0185	0.1474	0.0145	0.0182	0.0062	0.0814	0.0165	0.0067	0.0019	0.0027	0.0938	0.084	0.0073	0.0057	0.0066	0.0276	0.0077	0.0129	0.1938
6	rs77723626	71974810	1.19	0.311838986457593	3.6	0.0326023165839827	0.0620281731147233	0.0294116115371278	0.1463	0.0606	0.0064	0.0028	0.0227	0.0025	0.0023	0.0185	0.1474	0.0145	0.0182	0.0062	0.0814	0.0165	0.0067	0.0019	0.0027	0.0938	0.084	0.0073	0.0057	0.0066	0.0276	0.0077	0.0129	0.1938
6	rs12204319	71977687	1.19	0.311838986457593	3.6	0.0326023165839827	0.0618199828502162	0.0307683230870573	0.1463	0.0607	0.0064	0.0028	0.0227	0.0025	0.0023	0.0185	0.1474	0.0145	0.0182	0.0062	0.0814	0.0165	0.0067	0.0019	0.0027	0.0937	0.084	0.0073	0.0057	0.0066	0.0276	0.0077	0.0129	0.1938
6	rs34724667	71977721	1.19	0.311838986457593	3.6	0.0326023165839827	0.0618199828502162	0.0307683230870573	0.1463	0.0607	0.0064	0.0028	0.0227	0.0025	0.0023	0.0185	0.1474	0.0145	0.0182	0.0062	0.0814	0.0165	0.0067	0.0019	0.0027	0.0937	0.084	0.0073	0.0057	0.0066	0.0276	0.0077	0.0129	0.1938
6	rs9346455	71991816	1.19	0.311838986457593	3.61	0.0302100043965568	0.0621229577933718	0.0311119416207956	0.1461	0.0608	0.0065	0.0028	0.0227	0.0025	0.0023	0.0185	0.1473	0.0146	0.0182	0.0063	0.0812	0.0165	0.0068	0.0019	0.0027	0.0936	0.0841	0.0073	0.0057	0.0066	0.0276	0.0076	0.0129	0.1938
6	rs113585451	72001597	1.19	0.311838986457593	3.63	0.0258547100235892	0.0644070893437187	0.0343351618345971	0.146	0.061	0.0065	0.0028	0.0226	0.0024	0.0022	0.0185	0.1473	0.0147	0.0183	0.0063	0.0812	0.0167	0.0068	0.0019	0.0025	0.0935	0.0842	0.0074	0.0058	0.0066	0.0275	0.0077	0.0129	0.1939
6	rs117972680	72009968	1.19	0.311838986457593	3.63	0.0258547100235892	0.0628082287639324	0.0349557516974233	0.146	0.0612	0.0065	0.0027	0.0226	0.0023	0.0021	0.0185	0.1473	0.0147	0.0183	0.0064	0.0812	0.0168	0.0068	0.0018	0.0024	0.0934	0.0842	0.0074	0.0058	0.0066	0.0274	0.0077	0.0129	0.194
6	Affx-37104196	72017164	1.19	0.311838986457593	3.65	0.0220296713647935	0.0618010793649599	0.039221999549062	0.146	0.0612	0.0065	0.0027	0.0226	0.0022	0.0021	0.0185	0.1473	0.0147	0.0183	0.0064	0.0812	0.0168	0.0069	0.0018	0.0023	0.0934	0.0842	0.0074	0.0058	0.0066	0.0274	0.0078	0.013	0.1941
6	rs1044762	72017853	1.19	0.311838986457593	3.66	0.0203006538381497	0.0637875273987699	0.0406562476859755	0.146	0.0613	0.0065	0.0027	0.0226	0.0022	0.0021	0.0184	0.1473	0.0148	0.0183	0.0064	0.0812	0.0168	0.0069	0.0018	0.0023	0.0934	0.0842	0.0074	0.0058	0.0067	0.0273	0.0078	0.013	0.1941
6	rs16881094	72018782	1.19	0.311838986457593	3.66	0.0203006538381497	0.0646599120032682	0.041214040100107	0.1459	0.0612	0.0065	0.0027	0.0226	0.0022	0.0021	0.0184	0.1472	0.0148	0.0183	0.0064	0.0812	0.0168	0.0069	0.0018	0.0023	0.0935	0.0842	0.0074	0.0058	0.0066	0.0273	0.0078	0.013	0.1941
6	rs16881098	72020596	1.19	0.311838986457593	3.67	0.0186860599256718	0.0663488583283305	0.0399914064391814	0.1459	0.0613	0.0064	0.0027	0.0226	0.0022	0.0021	0.0183	0.1473	0.0148	0.0183	0.0064	0.0811	0.0168	0.0069	0.0019	0.0023	0.0935	0.0841	0.0074	0.0058	0.0066	0.0273	0.0078	0.013	0.1943
6	rs9342829	72020763	1.19	0.311838986457593	3.67	0.0186860599256718	0.0661510001407614	0.040323211082813	0.1459	0.0613	0.0064	0.0027	0.0226	0.0022	0.0021	0.0183	0.1473	0.0148	0.0183	0.0064	0.0811	0.0168	0.0069	0.0019	0.0023	0.0935	0.0842	0.0074	0.0058	0.0066	0.0273	0.0078	0.013	0.1943
6	rs4707911	72035239	1.19	0.311838986457593	3.68	0.0171801378070767	0.0754198315358108	0.0643604274852691	0.1467	0.0616	0.0063	0.0028	0.0226	0.0022	0.0022	0.0184	0.1474	0.0148	0.0181	0.0064	0.0811	0.0168	0.0069	0.0019	0.0022	0.0938	0.0838	0.0073	0.0056	0.0066	0.0267	0.0077	0.0131	0.1944
6	rs77920809	72039147	1.19	0.311838986457593	3.68	0.0171801378070767	0.0698333238575931	0.0515171046324881	0.1468	0.0617	0.0063	0.0028	0.0226	0.0022	0.0022	0.0184	0.1474	0.0148	0.018	0.0064	0.0811	0.0169	0.0069	0.0019	0.0022	0.0938	0.0837	0.0073	0.0057	0.0066	0.0267	0.0077	0.0131	0.1944
6	rs17720478	72040340	1.19	0.311838986457593	3.69	0.0157772875230998	0.0648353244889371	0.0470367950796664	0.1468	0.0616	0.0063	0.0028	0.0226	0.0022	0.0022	0.0184	0.1474	0.0148	0.018	0.0064	0.0811	0.0169	0.0069	0.002	0.0022	0.0937	0.0836	0.0073	0.0057	0.0066	0.0268	0.0077	0.0131	0.1943
6	rs79492477	72040879	1.19	0.311838986457593	3.7	0.0144720660009833	0.0654811765790176	0.0459741297644504	0.1468	0.0616	0.0063	0.0028	0.0225	0.0022	0.0022	0.0184	0.1474	0.0148	0.018	0.0064	0.0811	0.0169	0.0069	0.002	0.0022	0.0937	0.0834	0.0073	0.0057	0.0066	0.0268	0.0077	0.0131	0.1944
6	rs150701443	72041374	1.19	0.311838986457593	3.7	0.0144720660009833	0.0649915088446931	0.046150496103124	0.1468	0.0616	0.0063	0.0028	0.0225	0.0022	0.0022	0.0184	0.1474	0.0148	0.018	0.0064	0.0811	0.0169	0.0069	0.002	0.0022	0.0937	0.0834	0.0073	0.0057	0.0066	0.0267	0.0077	0.0131	0.1944
6	rs75491070	72048347	1.19	0.311838986457593	3.71	0.0132591915272001	0.0616122543489839	0.0414942138465787	0.1468	0.0616	0.0063	0.0028	0.0225	0.0023	0.0023	0.0184	0.1474	0.0148	0.018	0.0064	0.0812	0.0169	0.0069	0.002	0.0023	0.0936	0.0833	0.0072	0.0057	0.0066	0.0268	0.0077	0.0132	0.1943
6	rs860444	72049429	1.19	0.311838986457593	3.71	0.0132591915272001	0.0609543681958589	0.0407118733980016	0.1468	0.0616	0.0063	0.0029	0.0225	0.0023	0.0023	0.0184	0.1474	0.0148	0.0179	0.0064	0.0812	0.0169	0.0069	0.002	0.0023	0.0936	0.0832	0.0072	0.0057	0.0066	0.0268	0.0077	0.0132	0.1943
6	rs828653	72052237	1.19	0.311838986457593	3.71	0.0132591915272001	0.0615933928254551	0.0416065213949359	0.1469	0.0615	0.0063	0.0029	0.0225	0.0023	0.0023	0.0184	0.1474	0.0148	0.0179	0.0064	0.0812	0.0169	0.007	0.002	0.0023	0.0935	0.0832	0.0072	0.0058	0.0066	0.0268	0.0077	0.0132	0.1942
6	rs9342831	72054137	1.2	0.280131383133392	3.71	0.0132591915272001	0.0536261440212082	0.0298928809364368	0.1469	0.0616	0.0063	0.0029	0.0225	0.0024	0.0023	0.0185	0.1471	0.0148	0.018	0.0064	0.0811	0.017	0.007	0.0022	0.0024	0.0934	0.083	0.0073	0.0058	0.0067	0.0268	0.0077	0.0133	0.1938
6	rs62406877	72057847	1.2	0.280131383133392	3.71	0.0132591915272001	0.0275291076815955	0.0150066731474359	0.1461	0.0617	0.0063	0.0031	0.0225	0.0027	0.0028	0.0185	0.1464	0.0149	0.018	0.0064	0.0811	0.0171	0.0071	0.0025	0.0028	0.0931	0.0832	0.0074	0.006	0.0068	0.0269	0.0077	0.0135	0.1926
6	rs1407593	72072140	1.2	0.280131383133392	3.71	0.0132591915272001	0.0178404044074225	0.0092042897712291	0.1456	0.0618	0.0064	0.0032	0.0224	0.0029	0.0031	0.0186	0.1459	0.015	0.0181	0.0064	0.0811	0.0171	0.0072	0.0028	0.0031	0.0928	0.0833	0.0074	0.0061	0.0069	0.027	0.0078	0.0136	0.1915
6	rs16881172	72073947	1.2	0.280131383133392	3.71	0.0132591915272001	0.0180638229604522	0.00590675265888128	0.1456	0.0619	0.0064	0.0032	0.0224	0.003	0.0031	0.0186	0.1459	0.015	0.018	0.0064	0.0811	0.017	0.0072	0.0028	0.0031	0.0927	0.0832	0.0074	0.0061	0.0069	0.027	0.0079	0.0137	0.1913
6	rs79635285	72075519	1.2	0.280131383133392	3.71	0.0132591915272001	0.0203067731966031	0.00518143788231617	0.1456	0.0619	0.0064	0.0033	0.0225	0.0032	0.0032	0.0187	0.1456	0.015	0.018	0.0064	0.0811	0.017	0.0072	0.0029	0.0032	0.0926	0.0832	0.0075	0.0061	0.0069	0.027	0.0079	0.0137	0.1912
6	rs146936604	72077836	1.2	0.280131383133392	3.71	0.0132591915272001	0.0242576534467976	0.0054449476229646	0.1455	0.0619	0.0064	0.0033	0.0225	0.0035	0.0033	0.0187	0.1449	0.015	0.018	0.0063	0.0809	0.0173	0.0073	0.0031	0.0033	0.0924	0.083	0.0075	0.0062	0.0068	0.027	0.0079	0.0137	0.191
6	rs9283839	72092680	1.2	0.280131383133392	3.71	0.0132591915272001	0.0308305119725489	0.00777902674411137	0.1455	0.0619	0.0064	0.0035	0.0226	0.0036	0.0034	0.0189	0.1439	0.0151	0.018	0.0063	0.0809	0.0178	0.0071	0.0034	0.0035	0.0922	0.0827	0.0075	0.0063	0.0068	0.0269	0.008	0.0138	0.191
6	rs9351810	72103444	1.2	0.280131383133392	3.7	0.0144720660009833	0.0373279334519841	0.00632164384149818	0.1455	0.0619	0.0065	0.0035	0.0227	0.0038	0.0035	0.019	0.1433	0.0152	0.0179	0.0063	0.0811	0.0177	0.0072	0.0034	0.0036	0.092	0.0824	0.0074	0.0063	0.0067	0.0269	0.0081	0.014	0.1908
6	rs62403981	72106471	1.21	0.250745108472337	3.7	0.0144720660009833	0.0387576086174346	0.00675142240247479	0.1454	0.0619	0.0065	0.0036	0.0227	0.0038	0.0035	0.019	0.1432	0.0152	0.0179	0.0063	0.0812	0.0176	0.0072	0.0035	0.0036	0.0919	0.0824	0.0074	0.0063	0.0067	0.0269	0.0081	0.014	0.1908
6	rs852932	72120844	1.21	0.250745108472337	3.7	0.0144720660009833	0.039647315360659	0.00738776296259432	0.1453	0.0618	0.0065	0.0036	0.0226	0.0039	0.0036	0.0191	0.143	0.0153	0.018	0.0064	0.0814	0.0176	0.0073	0.0036	0.0037	0.0919	0.0822	0.0074	0.0064	0.0067	0.0268	0.0082	0.0141	0.1906
6	rs72923456	72135826	1.21	0.250745108472337	3.7	0.0144720660009833	0.0414398116923715	0.0144234210990915	0.1448	0.0622	0.0066	0.0039	0.0226	0.0041	0.0039	0.0193	0.1424	0.0153	0.0178	0.0064	0.0813	0.0179	0.0074	0.0038	0.0042	0.0909	0.0822	0.0075	0.0064	0.0068	0.0265	0.0083	0.014	0.19
6	rs1727638	72139572	1.21	0.250745108472337	3.7	0.0144720660009833	0.0459604737042774	0.0179808445980351	0.1446	0.0624	0.0066	0.004	0.0226	0.0042	0.0041	0.0194	0.1421	0.0153	0.0178	0.0064	0.0813	0.0181	0.0075	0.0039	0.0043	0.0905	0.0822	0.0076	0.0065	0.0069	0.0263	0.0084	0.014	0.1898
6	rs117587475	72143650	1.21	0.250745108472337	3.7	0.0144720660009833	0.0469283401033239	0.0211358964270646	0.1444	0.0625	0.0066	0.004	0.0226	0.0043	0.0041	0.0194	0.142	0.0153	0.0178	0.0064	0.0812	0.0181	0.0075	0.0039	0.0044	0.0904	0.0822	0.0076	0.0065	0.0069	0.0263	0.0084	0.014	0.1898
6	rs852926	72181473	1.21	0.250745108472337	3.7	0.0144720660009833	0.0700177916495844	0.0494364340385127	0.1432	0.0629	0.0067	0.0043	0.0225	0.0046	0.0046	0.0196	0.1408	0.0156	0.0177	0.0064	0.0805	0.0185	0.0076	0.0042	0.0049	0.0898	0.0824	0.0078	0.0065	0.007	0.0262	0.0086	0.0141	0.1901
6	rs111543654	72190567	1.21	0.250745108472337	3.69	0.0157772875230998	0.0774828966997719	0.0561737222140632	0.1427	0.0632	0.0067	0.0043	0.0226	0.0046	0.0046	0.0196	0.1406	0.0156	0.0177	0.0064	0.0803	0.0185	0.0076	0.0042	0.0049	0.0897	0.0823	0.0078	0.0066	0.007	0.0262	0.0086	0.0141	0.1902
6	rs504983	72191860	1.21	0.250745108472337	3.69	0.0157772875230998	0.0791370608746332	0.0519501115884336	0.1426	0.0632	0.0067	0.0043	0.0226	0.0046	0.0046	0.0196	0.1406	0.0156	0.0176	0.0064	0.0803	0.0184	0.0076	0.0042	0.005	0.0897	0.0823	0.0078	0.0066	0.007	0.0262	0.0086	0.0141	0.1903
6	rs77317297	72192362	1.21	0.250745108472337	3.69	0.0157772875230998	0.0801851473075134	0.0555343001299485	0.1425	0.0632	0.0067	0.0043	0.0226	0.0046	0.0046	0.0196	0.1405	0.0156	0.0176	0.0064	0.0802	0.0184	0.0076	0.0042	0.005	0.0897	0.0823	0.0078	0.0065	0.007	0.0262	0.0086	0.0141	0.1904
6	rs558092	72205044	1.21	0.250745108472337	3.67	0.0186860599256718	0.0807687478101865	0.0862026536973973	0.1419	0.0636	0.0067	0.0043	0.0227	0.0047	0.0047	0.0195	0.1407	0.0156	0.0174	0.0062	0.0797	0.0187	0.0076	0.0044	0.0049	0.0899	0.0827	0.008	0.0066	0.0071	0.0264	0.0086	0.0143	0.1895
6	rs12207845	72212939	1.21	0.250745108472337	3.67	0.0186860599256718	0.0726967617231868	0.0856672111235445	0.1419	0.0639	0.0066	0.0043	0.0227	0.0048	0.0047	0.0193	0.141	0.0156	0.0172	0.0062	0.0794	0.0187	0.0076	0.0045	0.0049	0.0902	0.0827	0.008	0.0067	0.0072	0.0264	0.0085	0.0142	0.1892
6	rs17450894	72213355	1.21	0.250745108472337	3.67	0.0186860599256718	0.0736043133087556	0.0866626688665699	0.1419	0.0639	0.0066	0.0043	0.0227	0.0048	0.0047	0.0193	0.141	0.0156	0.0172	0.0062	0.0793	0.0187	0.0076	0.0045	0.0049	0.0902	0.0827	0.008	0.0067	0.0072	0.0265	0.0085	0.0142	0.1892
6	rs13196838	72227953	1.21	0.250745108472337	3.67	0.0186860599256718	0.0805215085350984	0.0985574267252826	0.1418	0.0642	0.0066	0.0043	0.0227	0.0048	0.0047	0.0192	0.1412	0.0155	0.0171	0.0061	0.0791	0.0187	0.0075	0.0046	0.005	0.0904	0.0825	0.0081	0.0068	0.0072	0.0266	0.0084	0.0142	0.189
6	rs77749991	72232851	1.21	0.250745108472337	3.67	0.0186860599256718	0.0809713961838994	0.101726761465826	0.1418	0.0642	0.0066	0.0044	0.0227	0.0048	0.0047	0.0192	0.1413	0.0155	0.0171	0.0061	0.0791	0.0187	0.0075	0.0046	0.005	0.0905	0.0825	0.0081	0.0068	0.0072	0.0266	0.0084	0.0142	0.1888
6	rs555312	72237918	1.21	0.250745108472337	3.67	0.0186860599256718	0.0805664249714003	0.0951883754322282	0.1418	0.0642	0.0066	0.0044	0.0227	0.0048	0.0047	0.0192	0.1413	0.0155	0.0171	0.0061	0.079	0.0187	0.0075	0.0046	0.005	0.0905	0.0825	0.0082	0.0068	0.0072	0.0266	0.0084	0.0142	0.1888
6	rs55810650	72265680	1.21	0.250745108472337	3.67	0.0186860599256718	0.0698742892994541	0.132575227842173	0.1405	0.0646	0.0065	0.0044	0.0224	0.0049	0.0046	0.0189	0.1428	0.0155	0.0169	0.0059	0.079	0.0184	0.0074	0.0048	0.005	0.0922	0.0827	0.008	0.0068	0.0072	0.0266	0.0081	0.0141	0.188
6	rs72651686	72268711	1.21	0.250745108472337	3.67	0.0186860599256718	0.0691393049837623	0.122857982015617	0.1405	0.0646	0.0065	0.0044	0.0224	0.0049	0.0046	0.0189	0.1428	0.0155	0.0169	0.0059	0.079	0.0184	0.0075	0.0048	0.005	0.0922	0.0827	0.008	0.0068	0.0072	0.0266	0.0081	0.0141	0.188
6	rs78851178	72278433	1.21	0.250745108472337	3.67	0.0186860599256718	0.0713179558717568	0.138958796567564	0.1405	0.0646	0.0065	0.0044	0.0224	0.0049	0.0046	0.0189	0.1428	0.0155	0.0169	0.0059	0.079	0.0184	0.0075	0.0048	0.005	0.0922	0.0827	0.008	0.0068	0.0072	0.0266	0.0081	0.0141	0.1879
6	rs12192412	72279049	1.21	0.250745108472337	3.67	0.0186860599256718	0.0711105406841737	0.144797267381713	0.1405	0.0646	0.0065	0.0044	0.0224	0.0049	0.0046	0.0189	0.1428	0.0155	0.0169	0.0059	0.079	0.0184	0.0075	0.0048	0.005	0.0923	0.0827	0.008	0.0068	0.0072	0.0266	0.0081	0.0141	0.1879
6	rs80241482	72289367	1.21	0.250745108472337	3.67	0.0186860599256718	0.073181288105159	0.146106516385319	0.1404	0.0646	0.0065	0.0044	0.0224	0.0049	0.0046	0.0189	0.1428	0.0155	0.0169	0.0059	0.0789	0.0184	0.0075	0.0048	0.005	0.0923	0.0827	0.008	0.0068	0.0072	0.0266	0.0081	0.0141	0.1879
6	rs72925179	72298195	1.21	0.250745108472337	3.67	0.0186860599256718	0.0868489445400027	0.226569922258789	0.1394	0.0649	0.0066	0.0043	0.0222	0.0049	0.0045	0.0192	0.1431	0.0152	0.0166	0.0057	0.0778	0.0181	0.0074	0.005	0.005	0.0952	0.0837	0.0079	0.0066	0.007	0.0266	0.0076	0.0141	0.1877
6	rs9442687	72326510	1.21	0.250745108472337	3.67	0.0186860599256718	0.093311154073191	0.218235188306108	0.1391	0.065	0.0066	0.0043	0.0223	0.0049	0.0045	0.0193	0.1431	0.0151	0.0165	0.0056	0.0776	0.018	0.0073	0.005	0.005	0.0957	0.0838	0.0079	0.0066	0.0069	0.0267	0.0075	0.0141	0.1876
6	rs9351837	72327545	1.21	0.250745108472337	3.66	0.0203006538381497	0.0912297505824963	0.209154484200556	0.1391	0.065	0.0066	0.0043	0.0223	0.0049	0.0045	0.0193	0.1431	0.0151	0.0165	0.0056	0.0776	0.018	0.0073	0.005	0.005	0.0957	0.0838	0.0079	0.0066	0.0069	0.0267	0.0075	0.0141	0.1876
6	rs17550741	72331861	1.21	0.250745108472337	3.66	0.0203006538381497	0.0973097241427134	0.243316969283838	0.1392	0.065	0.0066	0.0043	0.0223	0.0049	0.0045	0.0192	0.143	0.0151	0.0165	0.0056	0.0775	0.018	0.0073	0.005	0.005	0.0958	0.0839	0.008	0.0065	0.0069	0.0267	0.0075	0.0141	0.1875
6	rs118081514	72337310	1.21	0.250745108472337	3.65	0.0220296713647935	0.0970567191898975	0.245213689870004	0.1392	0.065	0.0066	0.0043	0.0223	0.0049	0.0045	0.0192	0.143	0.015	0.0165	0.0056	0.0775	0.018	0.0073	0.005	0.005	0.0959	0.084	0.008	0.0065	0.0069	0.0268	0.0075	0.0141	0.1875
6	rs76802111	72348869	1.21	0.250745108472337	3.65	0.0220296713647935	0.0950724964915257	0.249470313126324	0.1392	0.0649	0.0066	0.0044	0.0223	0.0049	0.0044	0.0192	0.1429	0.015	0.0165	0.0056	0.0774	0.018	0.0073	0.005	0.005	0.0959	0.0841	0.008	0.0065	0.0069	0.0268	0.0075	0.0141	0.1875
6	rs1575213	72362763	1.21	0.250745108472337	3.65	0.0220296713647935	0.0921810666927822	0.246219732924627	0.1392	0.0649	0.0066	0.0044	0.0224	0.0049	0.0044	0.0192	0.1428	0.015	0.0166	0.0056	0.0774	0.018	0.0073	0.005	0.005	0.096	0.0843	0.008	0.0065	0.0069	0.0268	0.0075	0.0142	0.1874
6	rs16881683	72366061	1.21	0.250745108472337	3.65	0.0220296713647935	0.0955974353937856	0.257371845568379	0.1392	0.0649	0.0066	0.0044	0.0224	0.0049	0.0044	0.0192	0.1429	0.015	0.0166	0.0056	0.0773	0.018	0.0073	0.005	0.005	0.096	0.0843	0.008	0.0065	0.0069	0.0268	0.0075	0.0142	0.1874
6	rs76198309	72372492	1.21	0.250745108472337	3.65	0.0220296713647935	0.0951473764638155	0.281532156629292	0.1391	0.065	0.0066	0.0043	0.0224	0.0049	0.0044	0.0192	0.1429	0.015	0.0166	0.0056	0.0773	0.018	0.0073	0.005	0.005	0.0961	0.0844	0.008	0.0065	0.0069	0.0268	0.0075	0.014	0.1873
6	rs117534741	72384541	1.21	0.250745108472337	3.65	0.0220296713647935	0.110407697245881	0.259188771051762	0.1387	0.0651	0.0067	0.0043	0.0225	0.0049	0.0045	0.0192	0.1426	0.0151	0.0167	0.0056	0.0773	0.0181	0.0073	0.0051	0.005	0.0964	0.0847	0.008	0.0063	0.0069	0.0266	0.0075	0.0142	0.1868
6	rs117854253	72397814	1.21	0.250745108472337	3.65	0.0220296713647935	0.114647911071839	0.270519294909564	0.1385	0.0651	0.0067	0.0043	0.0226	0.0049	0.0045	0.0192	0.1426	0.0151	0.0167	0.0056	0.0773	0.0181	0.0073	0.0052	0.005	0.0966	0.0848	0.008	0.0063	0.0069	0.0265	0.0075	0.0142	0.1866
6	rs35506119	72406224	1.21	0.250745108472337	3.66	0.0203006538381497	0.120860031139756	0.2668404056607	0.1385	0.0651	0.0069	0.0043	0.0226	0.0049	0.0045	0.0192	0.1426	0.0151	0.0167	0.0056	0.0773	0.0181	0.0073	0.0053	0.005	0.0965	0.0848	0.008	0.0063	0.0069	0.0265	0.0075	0.0142	0.1865
6	rs10942965	72409662	1.21	0.250745108472337	3.66	0.0203006538381497	0.127542548363191	0.272018297766819	0.1384	0.0652	0.0069	0.0043	0.0227	0.0049	0.0045	0.0192	0.1425	0.0151	0.0168	0.0056	0.0772	0.0181	0.0073	0.0053	0.005	0.0966	0.0848	0.008	0.0062	0.0069	0.0264	0.0075	0.0142	0.1865
6	rs75370378	72410721	1.21	0.250745108472337	3.66	0.0203006538381497	0.127752097047658	0.282348958124428	0.1383	0.0651	0.0069	0.0043	0.0227	0.0049	0.0045	0.0192	0.1425	0.0151	0.0168	0.0056	0.0772	0.0181	0.0073	0.0053	0.005	0.0966	0.0848	0.008	0.0062	0.007	0.0264	0.0075	0.0143	0.1865
6	rs113467595	72421123	1.21	0.250745108472337	3.66	0.0203006538381497	0.147109440123999	0.311984515203109	0.1381	0.0652	0.0069	0.0043	0.0228	0.0049	0.0045	0.0193	0.1425	0.0151	0.0168	0.0056	0.0772	0.018	0.0074	0.0053	0.0051	0.0968	0.0848	0.008	0.0062	0.007	0.0263	0.0075	0.0142	0.1865
6	rs9358970	72424213	1.21	0.250745108472337	3.66	0.0203006538381497	0.149895739381595	0.274676643839092	0.138	0.0653	0.0069	0.0043	0.0228	0.0049	0.0044	0.0193	0.1425	0.015	0.0169	0.0056	0.0771	0.018	0.0074	0.0053	0.0051	0.0969	0.0848	0.008	0.0062	0.0071	0.0262	0.0074	0.0142	0.1865
6	rs829466	72431919	1.21	0.250745108472337	3.66	0.0203006538381497	0.142459901628185	0.269943438854539	0.1378	0.0653	0.0069	0.0044	0.0229	0.0049	0.0045	0.0194	0.1425	0.015	0.017	0.0056	0.0771	0.018	0.0074	0.0053	0.0051	0.0971	0.0848	0.008	0.0062	0.0071	0.0261	0.0074	0.0142	0.1864
6	rs116935054	72441360	1.21	0.250745108472337	3.66	0.0203006538381497	0.153681409599251	0.279435143471736	0.1377	0.0654	0.0069	0.0043	0.0229	0.0049	0.0045	0.0194	0.1424	0.015	0.017	0.0056	0.0771	0.018	0.0074	0.0053	0.0051	0.0971	0.0848	0.008	0.0062	0.0071	0.0261	0.0074	0.0142	0.1864
6	rs16881749	72443875	1.21	0.250745108472337	3.66	0.0203006538381497	0.154720512664462	0.267184636499526	0.1377	0.0654	0.0069	0.0043	0.0229	0.0049	0.0045	0.0194	0.1424	0.015	0.017	0.0056	0.0771	0.018	0.0074	0.0053	0.0051	0.0972	0.0848	0.008	0.0062	0.0071	0.0261	0.0074	0.0142	0.1864
6	rs2039096	72448608	1.21	0.250745108472337	3.66	0.0203006538381497	0.148187494233233	0.244320530869722	0.1375	0.0655	0.0069	0.0043	0.0229	0.0049	0.0045	0.0195	0.1423	0.015	0.017	0.0056	0.0771	0.018	0.0074	0.0053	0.0051	0.0973	0.0848	0.0081	0.0062	0.0071	0.0261	0.0074	0.0143	0.1863
6	rs1999083	72450580	1.21	0.250745108472337	3.66	0.0203006538381497	0.0933604854895467	0.196659018326756	0.1347	0.0669	0.0072	0.0042	0.023	0.0049	0.0044	0.0191	0.1418	0.015	0.0166	0.006	0.0768	0.0178	0.0074	0.0053	0.0046	0.1	0.0849	0.0085	0.0062	0.0068	0.0257	0.0074	0.0149	0.1863
6	rs75927457	72450809	1.21	0.250745108472337	3.66	0.0203006538381497	0.0977407814048024	0.183207028072746	0.1345	0.0671	0.0071	0.0042	0.0231	0.0049	0.0043	0.019	0.1415	0.015	0.0165	0.0061	0.0771	0.0177	0.0073	0.0052	0.0047	0.1002	0.085	0.0086	0.0062	0.0067	0.0257	0.0073	0.015	0.1863
6	rs11961616	72451607	1.21	0.250745108472337	3.66	0.0203006538381497	0.081671900909379	0.194066926194425	0.1333	0.0677	0.0066	0.0039	0.023	0.0046	0.004	0.0185	0.1411	0.0146	0.0163	0.0061	0.0785	0.0178	0.0072	0.0049	0.0042	0.1014	0.0855	0.0086	0.0061	0.0062	0.0258	0.007	0.0157	0.1877
6	rs1318075	72451632	1.21	0.250745108472337	3.67	0.0186860599256718	0.0775048044002531	0.143492290886994	0.1332	0.0676	0.0067	0.0038	0.0229	0.0046	0.004	0.0185	0.1412	0.0146	0.0162	0.006	0.0785	0.0179	0.0072	0.0049	0.0041	0.1016	0.0856	0.0086	0.0061	0.0062	0.0259	0.007	0.0157	0.1877
6	rs117436048	72451877	1.22	0.223600634562227	3.67	0.0186860599256718	0.0733714538764656	0.138223683378998	0.133	0.068	0.0066	0.0037	0.0229	0.0044	0.0038	0.0184	0.1413	0.0144	0.0163	0.006	0.0788	0.018	0.0071	0.0047	0.0039	0.1018	0.086	0.0086	0.006	0.0061	0.0258	0.0069	0.0157	0.1884
6	rs1328705	72453383	1.22	0.223600634562227	3.67	0.0186860599256718	0.0750115245830026	0.161075760449301	0.1327	0.0689	0.0064	0.0033	0.0229	0.0037	0.0032	0.018	0.1417	0.014	0.0162	0.006	0.0795	0.0183	0.0069	0.0042	0.0035	0.1022	0.0871	0.0086	0.0058	0.0057	0.0256	0.0065	0.0156	0.19
6	rs76115077	72453607	1.22	0.223600634562227	3.67	0.0186860599256718	0.0747543844513631	0.155868386197189	0.1327	0.0689	0.0064	0.0033	0.0229	0.0037	0.0032	0.018	0.1417	0.014	0.0162	0.006	0.0795	0.0183	0.0069	0.0042	0.0035	0.1022	0.0871	0.0086	0.0058	0.0057	0.0256	0.0065	0.0156	0.19
6	rs7759219	72454024	1.22	0.223600634562227	3.67	0.0186860599256718	0.073965127917971	0.145077461714473	0.1327	0.0689	0.0064	0.0032	0.0229	0.0037	0.0032	0.018	0.1417	0.014	0.0162	0.006	0.0796	0.0183	0.0069	0.0042	0.0035	0.1022	0.0871	0.0086	0.0058	0.0057	0.0256	0.0065	0.0156	0.1901
6	rs17722701	72455311	1.22	0.223600634562227	3.67	0.0186860599256718	0.0765446376182642	0.149681578749105	0.1327	0.0689	0.0064	0.0032	0.0229	0.0037	0.0032	0.018	0.1417	0.014	0.0162	0.006	0.0796	0.0183	0.0069	0.0042	0.0035	0.1023	0.0871	0.0086	0.0058	0.0057	0.0256	0.0065	0.0157	0.1901
6	rs6915774	72456662	1.22	0.223600634562227	3.67	0.0186860599256718	0.0779218091050427	0.146293899622087	0.1328	0.069	0.0064	0.0032	0.0229	0.0037	0.0032	0.018	0.1416	0.014	0.0162	0.006	0.0796	0.0183	0.0068	0.0042	0.0034	0.1025	0.0871	0.0086	0.0058	0.0057	0.0255	0.0065	0.0157	0.19
6	rs12194107	72470447	1.22	0.223600634562227	3.67	0.0186860599256718	0.0722561902292813	0.1161617008798	0.1315	0.07	0.0064	0.0031	0.0228	0.0033	0.0029	0.018	0.1415	0.0141	0.0162	0.006	0.0808	0.0181	0.0067	0.0037	0.003	0.1027	0.0874	0.0085	0.0058	0.0052	0.0252	0.0064	0.0157	0.1917
6	rs9360492	72471656	1.22	0.223600634562227	3.67	0.0186860599256718	0.0721097192241653	0.110029809857906	0.1315	0.07	0.0064	0.0031	0.0228	0.0033	0.0029	0.018	0.1415	0.0141	0.0162	0.006	0.0808	0.0181	0.0067	0.0037	0.003	0.1027	0.0874	0.0085	0.0058	0.0052	0.0252	0.0064	0.0157	0.1917
6	rs62407709	72484184	1.23	0.19861485684188	3.67	0.0186860599256718	0.077789967701889	0.118060459818435	0.1315	0.0708	0.0063	0.003	0.0229	0.0029	0.0026	0.018	0.1413	0.0142	0.0161	0.0059	0.081	0.018	0.0066	0.0034	0.0026	0.1032	0.0875	0.0087	0.0059	0.0053	0.025	0.0063	0.0156	0.1919
6	rs12525525	72488955	1.23	0.19861485684188	3.67	0.0186860599256718	0.0833597266380203	0.132213795627726	0.1314	0.0712	0.0063	0.0029	0.0229	0.0028	0.0025	0.0178	0.1413	0.0142	0.0161	0.0059	0.0812	0.018	0.0066	0.0032	0.0025	0.1034	0.0875	0.0087	0.0059	0.0053	0.0249	0.0064	0.0156	0.1922
6	rs2149446	72492346	1.23	0.19861485684188	3.67	0.0186860599256718	0.0838427309888813	0.128798433641839	0.1314	0.0713	0.0063	0.0029	0.0229	0.0028	0.0025	0.0177	0.1413	0.0143	0.0161	0.0059	0.0813	0.018	0.0065	0.0032	0.0025	0.1035	0.0875	0.0087	0.0059	0.0052	0.0249	0.0064	0.0156	0.1923
6	rs35446748	72494239	1.23	0.19861485684188	3.67	0.0186860599256718	0.0908412702260426	0.120057941307694	0.1314	0.0715	0.0063	0.0029	0.0229	0.0027	0.0024	0.0177	0.1412	0.0143	0.016	0.0059	0.0814	0.018	0.0066	0.0031	0.0024	0.1036	0.0876	0.0087	0.0059	0.0052	0.0249	0.0063	0.0156	0.1923
6	rs9351861	72504579	1.23	0.19861485684188	3.68	0.0171801378070767	0.089971020727302	0.0971882224860219	0.1314	0.0717	0.0063	0.0029	0.0229	0.0027	0.0024	0.0177	0.1412	0.0143	0.016	0.0059	0.0815	0.018	0.0066	0.0031	0.0024	0.1037	0.0876	0.0087	0.0059	0.0052	0.0249	0.0063	0.0156	0.1924
6	rs9350437	72515891	1.23	0.19861485684188	3.68	0.0171801378070767	0.095797890443294	0.0920228242190102	0.1313	0.0718	0.0063	0.0028	0.023	0.0027	0.0023	0.0176	0.141	0.0143	0.0159	0.0059	0.0816	0.018	0.0066	0.003	0.0023	0.1041	0.0876	0.0086	0.0058	0.0052	0.025	0.0063	0.0155	0.1924
6	rs12206321	72522357	1.23	0.19861485684188	3.68	0.0171801378070767	0.0958982169709053	0.110620385079525	0.1313	0.0718	0.0063	0.0028	0.0229	0.0026	0.0023	0.0176	0.1411	0.0142	0.0159	0.0059	0.0816	0.018	0.0066	0.0029	0.0023	0.1042	0.0876	0.0086	0.0058	0.0052	0.025	0.0063	0.0155	0.1925
6	rs7762196	72530470	1.23	0.19861485684188	3.68	0.0171801378070767	0.0917900287250777	0.118406938826225	0.1313	0.0718	0.0062	0.0028	0.0229	0.0025	0.0021	0.0176	0.1412	0.0142	0.0159	0.006	0.0818	0.0179	0.0066	0.0028	0.0022	0.1042	0.0876	0.0086	0.0058	0.0052	0.0249	0.0063	0.0155	0.1926
6	rs78698190	72550329	1.23	0.19861485684188	3.68	0.0171801378070767	0.0821031547336485	0.135753234436124	0.1312	0.0719	0.0062	0.0026	0.0229	0.0025	0.0021	0.0176	0.1414	0.0142	0.0159	0.0061	0.0822	0.0178	0.0066	0.0028	0.0021	0.1044	0.0875	0.0087	0.0059	0.0053	0.0247	0.0063	0.0154	0.1927
6	rs112418952	72557255	1.23	0.19861485684188	3.68	0.0171801378070767	0.0795596889439196	0.141728119479698	0.1312	0.0719	0.0062	0.0026	0.0229	0.0025	0.0021	0.0176	0.1414	0.0142	0.0159	0.0061	0.0822	0.0178	0.0066	0.0028	0.0021	0.1045	0.0875	0.0087	0.0059	0.0053	0.0246	0.0063	0.0154	0.1927
6	rs117260136	72563892	1.23	0.19861485684188	3.68	0.0171801378070767	0.0739438718856776	0.13630081096927	0.1313	0.0719	0.0061	0.0026	0.0228	0.0025	0.0021	0.0176	0.1414	0.0142	0.0159	0.0061	0.0822	0.0178	0.0066	0.0028	0.0021	0.1045	0.0875	0.0086	0.0059	0.0052	0.0246	0.0063	0.0154	0.1928
6	rs9446490	72565253	1.23	0.19861485684188	3.68	0.0171801378070767	0.0731390724877555	0.117973900030531	0.1313	0.0719	0.0061	0.0026	0.0228	0.0025	0.0021	0.0176	0.1414	0.0142	0.0159	0.0061	0.0822	0.0178	0.0066	0.0028	0.0021	0.1045	0.0876	0.0086	0.0058	0.0052	0.0246	0.0063	0.0154	0.1928
6	rs12664130	72578268	1.23	0.19861485684188	3.67	0.0186860599256718	0.0766533589608168	0.138223683378998	0.1313	0.072	0.0061	0.0026	0.0228	0.0025	0.0021	0.0176	0.1414	0.0142	0.0159	0.0061	0.0823	0.0177	0.0066	0.0028	0.0021	0.1046	0.0876	0.0086	0.0058	0.0052	0.0245	0.0063	0.0154	0.1928
6	rs77251181	72582075	1.23	0.19861485684188	3.67	0.0186860599256718	0.0767839559974739	0.138131894503639	0.1313	0.072	0.0061	0.0026	0.0228	0.0025	0.0021	0.0176	0.1414	0.0142	0.0159	0.0061	0.0823	0.0177	0.0066	0.0028	0.0021	0.1046	0.0876	0.0086	0.0058	0.0052	0.0245	0.0063	0.0154	0.1928
6	rs1147520	72586741	1.24	0.175701215111077	3.67	0.0186860599256718	0.0758727859972255	0.146106516385319	0.1313	0.072	0.0061	0.0026	0.0228	0.0025	0.0021	0.0176	0.1414	0.0142	0.0158	0.0061	0.0824	0.0177	0.0066	0.0028	0.0021	0.1046	0.0876	0.0086	0.0058	0.0052	0.0245	0.0063	0.0153	0.1928
6	rs75038513	72587402	1.24	0.175701215111077	3.67	0.0186860599256718	0.077570551444659	0.145825604307514	0.1313	0.072	0.0061	0.0026	0.0228	0.0025	0.0021	0.0176	0.1414	0.0143	0.0158	0.0061	0.0824	0.0177	0.0066	0.0028	0.0021	0.1046	0.0876	0.0086	0.0058	0.0052	0.0245	0.0063	0.0153	0.1928
6	rs34286648	72588825	1.24	0.175701215111077	3.67	0.0186860599256718	0.0766098584776325	0.141542879010678	0.1313	0.072	0.0061	0.0026	0.0228	0.0025	0.0021	0.0176	0.1414	0.0143	0.0158	0.0061	0.0824	0.0178	0.0066	0.0028	0.0021	0.1045	0.0876	0.0086	0.0058	0.0053	0.0245	0.0063	0.0153	0.1927
6	rs2096258	72600400	1.24	0.175701215111077	3.67	0.0186860599256718	0.0674440088078658	0.145919219953909	0.1309	0.0725	0.0059	0.0027	0.0227	0.0029	0.0023	0.0174	0.1408	0.0144	0.0155	0.0062	0.0821	0.018	0.0068	0.0032	0.0023	0.1043	0.0874	0.0085	0.0061	0.0053	0.0243	0.0062	0.0152	0.1926
6	rs1544222	72600519	1.24	0.175701215111077	3.67	0.0186860599256718	0.0659338032557487	0.143864704229417	0.1309	0.0726	0.0059	0.0027	0.0227	0.0029	0.0023	0.0174	0.1408	0.0144	0.0155	0.0062	0.0821	0.018	0.0068	0.0032	0.0023	0.1043	0.0874	0.0085	0.0061	0.0053	0.0243	0.0062	0.0152	0.1926
6	rs112714608	72600695	1.24	0.175701215111077	3.67	0.0186860599256718	0.0671441670747496	0.144610580140629	0.1309	0.0726	0.0059	0.0027	0.0227	0.0029	0.0023	0.0174	0.1408	0.0144	0.0155	0.0063	0.0821	0.018	0.0068	0.0032	0.0023	0.1043	0.0874	0.0085	0.0061	0.0053	0.0243	0.0062	0.0151	0.1926
6	rs75472991	72614504	1.24	0.175701215111077	3.66	0.0203006538381497	0.0597264543008802	0.196659018326756	0.1308	0.0739	0.0058	0.0028	0.0227	0.0031	0.0025	0.0172	0.1405	0.0144	0.0153	0.0066	0.0817	0.0185	0.0069	0.0032	0.0026	0.1041	0.087	0.0083	0.0063	0.0054	0.024	0.0061	0.0149	0.1918
6	rs76734266	72623568	1.24	0.175701215111077	3.66	0.0203006538381497	0.0507718446837106	0.17127355698756	0.1309	0.0741	0.0058	0.0028	0.0227	0.0031	0.0025	0.0172	0.1405	0.0144	0.0153	0.0066	0.0817	0.0185	0.007	0.0032	0.0026	0.1041	0.087	0.0083	0.0063	0.0055	0.024	0.0061	0.0148	0.1917
6	rs2185876	72624376	1.24	0.175701215111077	3.65	0.0220296713647935	0.0495385735251202	0.16870356327406	0.1309	0.0741	0.0058	0.0028	0.0227	0.0031	0.0025	0.0172	0.1405	0.0144	0.0153	0.0066	0.0817	0.0185	0.007	0.0032	0.0026	0.1041	0.087	0.0083	0.0063	0.0055	0.024	0.0061	0.0148	0.1917
6	rs1936017	72624622	1.24	0.175701215111077	3.65	0.0220296713647935	0.0484059031844528	0.174854293958942	0.1309	0.0741	0.0058	0.0028	0.0227	0.0031	0.0025	0.0171	0.1406	0.0144	0.0153	0.0066	0.0817	0.0185	0.0069	0.0032	0.0026	0.1041	0.087	0.0083	0.0063	0.0055	0.0239	0.0061	0.0148	0.1918
6	rs9446508	72624891	1.24	0.175701215111077	3.65	0.0220296713647935	0.0484540836156415	0.179466921138837	0.1309	0.0741	0.0058	0.0028	0.0227	0.0031	0.0025	0.0171	0.1406	0.0144	0.0153	0.0066	0.0817	0.0185	0.0069	0.0032	0.0026	0.1041	0.087	0.0083	0.0063	0.0055	0.0239	0.0061	0.0148	0.1918
6	rs6931045	72631747	1.24	0.175701215111077	3.65	0.0220296713647935	0.0428422707053743	0.202087527088295	0.131	0.0741	0.0058	0.0028	0.0227	0.0031	0.0026	0.0171	0.1403	0.0144	0.0153	0.0066	0.0819	0.0185	0.0069	0.0033	0.0026	0.1042	0.087	0.0081	0.0065	0.0055	0.024	0.0062	0.0147	0.1916
6	rs118017262	72634664	1.24	0.175701215111077	3.65	0.0220296713647935	0.047528329230999	0.2516073173035	0.1309	0.0742	0.0058	0.0028	0.0227	0.0031	0.0026	0.0171	0.1403	0.0144	0.0153	0.0066	0.0819	0.0185	0.0069	0.0033	0.0026	0.1042	0.087	0.0081	0.0065	0.0055	0.024	0.0062	0.0146	0.1915
6	rs9341357	72646391	1.24	0.175701215111077	3.65	0.0220296713647935	0.0488730059111565	0.290203331382721	0.1309	0.0744	0.0059	0.0028	0.023	0.0031	0.0026	0.0171	0.1403	0.0144	0.0153	0.0065	0.0824	0.0184	0.0068	0.0033	0.0025	0.1044	0.0866	0.0081	0.0065	0.0058	0.0241	0.0063	0.0144	0.1904
6	rs76381800	72649433	1.24	0.175701215111077	3.66	0.0203006538381497	0.0495875123749139	0.292678604437585	0.131	0.0744	0.0059	0.0028	0.0231	0.0031	0.0026	0.0171	0.1402	0.0143	0.0153	0.0066	0.0825	0.0185	0.0068	0.0033	0.0026	0.1044	0.0866	0.0081	0.0065	0.0058	0.024	0.0063	0.0145	0.1901
6	rs13437473	72654857	1.24	0.175701215111077	3.66	0.0203006538381497	0.0427979593361695	0.287264917912144	0.1311	0.0748	0.0059	0.0029	0.0232	0.0032	0.0027	0.017	0.14	0.0143	0.0153	0.0067	0.083	0.0187	0.0068	0.0034	0.0026	0.1037	0.0865	0.008	0.0064	0.0058	0.0238	0.0064	0.0144	0.1897
6	rs74632943	72662292	1.25	0.154769873779188	3.64	0.0238790106330393	0.0667258562662527	0.448312653595519	0.131	0.0758	0.0058	0.0029	0.0237	0.0032	0.0029	0.0168	0.1396	0.0143	0.0155	0.0069	0.0841	0.0191	0.0068	0.0034	0.0027	0.104	0.0856	0.0077	0.0063	0.006	0.0236	0.0065	0.0144	0.1879
6	rs9342907	72678893	1.25	0.154769873779188	3.61	0.0302100043965568	0.0720888105481061	0.47516098843506	0.131	0.0761	0.0058	0.0029	0.0238	0.0032	0.0029	0.0167	0.1395	0.0143	0.0156	0.0069	0.0844	0.0192	0.0067	0.0035	0.0027	0.104	0.0854	0.0076	0.0062	0.006	0.0236	0.0066	0.0144	0.1874
6	rs117277532	72687575	1.25	0.154769873779188	3.61	0.0302100043965568	0.0936568193165007	0.572160956092374	0.1309	0.0765	0.0058	0.0029	0.0239	0.0032	0.003	0.0166	0.1393	0.0143	0.0157	0.0069	0.0851	0.0192	0.0067	0.0035	0.0027	0.1041	0.085	0.0076	0.0062	0.006	0.0235	0.0066	0.0143	0.1869
6	rs7743295	72692125	1.25	0.154769873779188	3.61	0.0302100043965568	0.0904054826625142	0.531290562561361	0.1309	0.0766	0.0058	0.0029	0.0239	0.0032	0.003	0.0166	0.1393	0.0143	0.0157	0.007	0.0852	0.0192	0.0067	0.0035	0.0027	0.1041	0.085	0.0076	0.0062	0.006	0.0235	0.0066	0.0143	0.1868
6	rs78458917	72700667	1.25	0.154769873779188	3.61	0.0302100043965568	0.0997339098880588	0.579115148699876	0.1309	0.0767	0.0058	0.0028	0.0239	0.0032	0.003	0.0166	0.1393	0.0143	0.0157	0.007	0.0853	0.0192	0.0067	0.0035	0.0027	0.1041	0.085	0.0076	0.0062	0.006	0.0234	0.0066	0.0143	0.1866
6	rs117501429	72724458	1.26	0.135727966888585	3.61	0.0302100043965568	0.113279214148311	0.61015254340607	0.1309	0.0771	0.0058	0.0028	0.0241	0.0032	0.0031	0.0166	0.1392	0.0144	0.0155	0.0072	0.0862	0.0192	0.0068	0.0036	0.0027	0.1043	0.0845	0.0077	0.0061	0.0061	0.0233	0.0066	0.0142	0.1853
6	rs68168811	72731883	1.26	0.135727966888585	3.6	0.0326023165839827	0.108853154501721	0.581532565821943	0.1309	0.0771	0.0058	0.0028	0.0241	0.0032	0.0031	0.0166	0.1392	0.0144	0.0155	0.0072	0.0862	0.0192	0.0068	0.0036	0.0027	0.1044	0.0845	0.0077	0.0061	0.0061	0.0233	0.0066	0.0142	0.1853
6	rs571510	72737341	1.26	0.135727966888585	3.6	0.0326023165839827	0.107446853615376	0.582528678542402	0.1309	0.0771	0.0058	0.0028	0.0241	0.0032	0.0031	0.0166	0.1392	0.0144	0.0155	0.0072	0.0862	0.0192	0.0068	0.0036	0.0027	0.1044	0.0845	0.0077	0.0061	0.0061	0.0233	0.0066	0.0142	0.1852
6	rs546141	72741528	1.26	0.135727966888585	3.6	0.0326023165839827	0.105784898914862	0.569186835064225	0.1309	0.0771	0.0058	0.0028	0.024	0.0032	0.0031	0.0166	0.1392	0.0144	0.0155	0.0072	0.0862	0.0192	0.0068	0.0036	0.0027	0.1044	0.0845	0.0077	0.0061	0.0061	0.0233	0.0066	0.0142	0.1852
6	rs11753217	72742484	1.26	0.135727966888585	3.61	0.0302100043965568	0.106212251935315	0.56565113623386	0.1309	0.0771	0.0058	0.0028	0.024	0.0032	0.0031	0.0166	0.1392	0.0144	0.0155	0.0072	0.0862	0.0192	0.0068	0.0036	0.0027	0.1044	0.0845	0.0077	0.0061	0.0061	0.0233	0.0066	0.0142	0.1852
6	rs11753405	72758532	1.26	0.135727966888585	3.61	0.0302100043965568	0.115603564858732	0.572727881718654	0.1308	0.0771	0.0058	0.0028	0.0241	0.0032	0.0031	0.0166	0.1392	0.0144	0.0155	0.0072	0.0863	0.0192	0.0068	0.0036	0.0027	0.1044	0.0844	0.0077	0.0061	0.0061	0.0233	0.0066	0.0142	0.1851
6	rs76056114	72761628	1.26	0.135727966888585	3.61	0.0302100043965568	0.120281740145699	0.597089739332269	0.1308	0.0771	0.0058	0.0028	0.0241	0.0032	0.0031	0.0166	0.1392	0.0144	0.0155	0.0072	0.0864	0.0192	0.0068	0.0036	0.0027	0.1045	0.0844	0.0077	0.0061	0.0061	0.0233	0.0066	0.0142	0.185
6	rs72931458	72768869	1.26	0.135727966888585	3.61	0.0302100043965568	0.125073784274935	0.61029646290484	0.1307	0.0772	0.0059	0.0028	0.0241	0.0032	0.0031	0.0166	0.1391	0.0144	0.0154	0.0072	0.0865	0.0192	0.0068	0.0036	0.0028	0.1046	0.0844	0.0077	0.0061	0.0061	0.0233	0.0066	0.0142	0.1848
6	rs77189086	72821758	1.26	0.135727966888585	3.61	0.0302100043965568	0.12904390032017	0.561133292492757	0.1302	0.0777	0.0061	0.0028	0.0241	0.0032	0.0032	0.0168	0.1386	0.0145	0.0153	0.0072	0.0875	0.0191	0.0069	0.0037	0.0028	0.1054	0.0839	0.0078	0.0062	0.0061	0.0233	0.0066	0.014	0.1833
6	rs139728742	72840930	1.26	0.135727966888585	3.6	0.0326023165839827	0.158611382491684	0.551281530694695	0.1297	0.078	0.0062	0.0028	0.0241	0.0033	0.0032	0.0168	0.1381	0.0145	0.0153	0.0072	0.0881	0.0191	0.0069	0.0038	0.0029	0.1061	0.0835	0.0079	0.0063	0.0061	0.0234	0.0066	0.0139	0.1824
6	rs2463700	72847767	1.26	0.135727966888585	3.6	0.0326023165839827	0.148056571912553	0.490644592485281	0.1296	0.0781	0.0062	0.0028	0.0241	0.0033	0.0032	0.0168	0.1381	0.0145	0.0153	0.0072	0.0882	0.0191	0.0069	0.0038	0.0029	0.1062	0.0834	0.0079	0.0064	0.0061	0.0235	0.0067	0.0139	0.1822
6	rs2463702	72853778	1.26	0.135727966888585	3.59	0.0351464082512032	0.14007348064116	0.473133263052596	0.1295	0.0779	0.0063	0.0028	0.0241	0.0033	0.0032	0.0168	0.138	0.0146	0.0153	0.0072	0.0882	0.0191	0.0069	0.0038	0.0029	0.1062	0.0835	0.0079	0.0064	0.0061	0.0235	0.0067	0.0139	0.1821
6	rs117890728	72861041	1.26	0.135727966888585	3.59	0.0351464082512032	0.141629879588321	0.48234356693159	0.1295	0.0779	0.0063	0.0028	0.0241	0.0033	0.0032	0.0168	0.138	0.0146	0.0153	0.0072	0.0882	0.0191	0.007	0.0038	0.0029	0.1062	0.0835	0.0079	0.0064	0.0061	0.0235	0.0066	0.0139	0.1822
6	rs2496502	72885412	1.26	0.135727966888585	3.59	0.0351464082512032	0.136429915358747	0.431084790904882	0.1296	0.0779	0.0063	0.0028	0.0241	0.0033	0.0032	0.0167	0.1381	0.0145	0.0153	0.0072	0.0881	0.0191	0.007	0.0038	0.0029	0.1063	0.0835	0.0079	0.0064	0.0061	0.0235	0.0066	0.0139	0.1823
6	rs72940755	72885775	1.26	0.135727966888585	3.58	0.0378489131480559	0.13696028596996	0.434912293615256	0.1296	0.0779	0.0063	0.0028	0.0241	0.0033	0.0032	0.0167	0.1381	0.0145	0.0153	0.0072	0.0881	0.0191	0.007	0.0038	0.0029	0.1063	0.0835	0.0079	0.0064	0.0061	0.0235	0.0066	0.0139	0.1823
6	rs1830338	72902964	1.26	0.135727966888585	3.58	0.0378489131480559	0.139851977461392	0.494193765148481	0.1295	0.078	0.0062	0.0028	0.0241	0.0033	0.0032	0.0167	0.1383	0.0144	0.0153	0.0071	0.0879	0.0192	0.007	0.0038	0.0029	0.1064	0.0834	0.0079	0.0064	0.0061	0.0236	0.0065	0.0138	0.1825
6	rs2249625	72906753	1.26	0.135727966888585	3.58	0.0378489131480559	0.141502441028606	0.508593047075076	0.1294	0.0781	0.0063	0.0028	0.0241	0.0033	0.0032	0.0167	0.1384	0.0144	0.0152	0.0071	0.0879	0.0192	0.007	0.0038	0.0029	0.1064	0.0833	0.0079	0.0064	0.0062	0.0236	0.0065	0.0138	0.1825
6	rs55708350	72917720	1.26	0.135727966888585	3.58	0.0378489131480559	0.151416565783713	0.564097130552056	0.1293	0.0782	0.0062	0.0028	0.024	0.0033	0.0032	0.0167	0.1384	0.0144	0.0152	0.0071	0.088	0.0192	0.007	0.0038	0.0029	0.1064	0.0833	0.0078	0.0064	0.0061	0.0236	0.0065	0.0138	0.1825
6	rs117315370	72928137	1.26	0.135727966888585	3.58	0.0378489131480559	0.159191385698727	0.585234481591755	0.1292	0.0784	0.0062	0.0028	0.024	0.0033	0.0033	0.0167	0.1383	0.0144	0.0152	0.0071	0.0882	0.0192	0.007	0.0038	0.0029	0.1063	0.0834	0.0078	0.0064	0.0061	0.0236	0.0065	0.0139	0.1823
6	rs34354310	72973911	1.26	0.135727966888585	3.53	0.0539760163806611	0.153681409599251	0.576558184949954	0.1291	0.0785	0.0062	0.0028	0.024	0.0033	0.0033	0.0167	0.1383	0.0144	0.0151	0.0071	0.0884	0.0192	0.0071	0.0038	0.0029	0.1062	0.0834	0.0077	0.0063	0.0061	0.0236	0.0065	0.0139	0.1822
6	rs74765198	72974020	1.26	0.135727966888585	3.53	0.0539760163806611	0.152779752865897	0.575564549749193	0.1292	0.0785	0.0062	0.0028	0.024	0.0033	0.0033	0.0167	0.1383	0.0144	0.0151	0.0071	0.0884	0.0192	0.0071	0.0038	0.0029	0.1063	0.0835	0.0077	0.0063	0.0061	0.0236	0.0065	0.0139	0.1821
6	rs41265501	72984123	1.26	0.135727966888585	3.53	0.0539760163806611	0.154989339539869	0.576416211671524	0.1291	0.0784	0.0063	0.0028	0.024	0.0033	0.0033	0.0167	0.1383	0.0144	0.0151	0.0071	0.0884	0.0192	0.0071	0.0038	0.0029	0.1062	0.0835	0.0077	0.0063	0.0061	0.0236	0.0065	0.0139	0.1821
6	rs2807530	73007347	1.27	0.118479912290321	3.48	0.0751031739839783	0.15908894174142	0.77752917432667	0.1284	0.08	0.0056	0.003	0.0232	0.0033	0.0035	0.0166	0.138	0.0151	0.0149	0.0074	0.0912	0.0189	0.0071	0.0039	0.0031	0.1054	0.0844	0.0075	0.0061	0.0059	0.0235	0.0063	0.0138	0.1805
6	rs2064400	73033016	1.27	0.118479912290321	3.48	0.0751031739839783	0.173305668926687	0.844090095662569	0.1279	0.0803	0.0055	0.003	0.0231	0.0033	0.0035	0.0166	0.1384	0.0151	0.0149	0.0075	0.0917	0.0189	0.007	0.0038	0.0031	0.1052	0.0843	0.0074	0.006	0.0059	0.0235	0.0063	0.0138	0.1804
6	rs76133575	73052209	1.27	0.118479912290321	3.48	0.0751031739839783	0.176082158950033	0.846410946284498	0.1277	0.0804	0.0055	0.003	0.023	0.0032	0.0035	0.0165	0.1385	0.0151	0.0149	0.0074	0.0919	0.0188	0.007	0.0039	0.0031	0.1052	0.0843	0.0074	0.0059	0.0059	0.0237	0.0064	0.0138	0.1803
6	rs17690537	73063465	1.27	0.118479912290321	3.48	0.0751031739839783	0.163563746387746	0.847030063074303	0.1276	0.0804	0.0055	0.003	0.0228	0.0032	0.0035	0.0165	0.1386	0.0151	0.0149	0.0074	0.092	0.0187	0.007	0.0039	0.0031	0.1051	0.0843	0.0074	0.0059	0.0059	0.0237	0.0064	0.0138	0.1804
6	rs62407520	73065983	1.27	0.118479912290321	3.48	0.0751031739839783	0.164189075279961	0.865025009670294	0.1276	0.0804	0.0055	0.003	0.0228	0.0032	0.0035	0.0165	0.1386	0.0151	0.0149	0.0074	0.092	0.0187	0.007	0.0039	0.0031	0.1051	0.0843	0.0074	0.0059	0.0059	0.0237	0.0064	0.0138	0.1804
6	rs2746209	73071322	1.27	0.118479912290321	3.48	0.0751031739839783	0.167618150939978	0.855707524451447	0.1276	0.0805	0.0054	0.003	0.0228	0.0032	0.0035	0.0165	0.1386	0.0151	0.0149	0.0074	0.092	0.0187	0.007	0.0039	0.0031	0.1051	0.0843	0.0074	0.0059	0.0059	0.0237	0.0064	0.0138	0.1804
6	rs12199026	73090786	1.27	0.118479912290321	3.48	0.0751031739839783	0.182339652021576	0.902813133087297	0.1275	0.0805	0.0054	0.003	0.0228	0.0032	0.0035	0.0165	0.1387	0.0151	0.0149	0.0075	0.0921	0.0187	0.007	0.0039	0.0031	0.105	0.0843	0.0073	0.0059	0.0059	0.0237	0.0064	0.0138	0.1803
6	rs62407527	73100164	1.27	0.118479912290321	3.48	0.0751031739839783	0.204385515482935	0.93191866293678	0.1274	0.0805	0.0054	0.003	0.0228	0.0032	0.0035	0.0165	0.1388	0.0151	0.0149	0.0075	0.0922	0.0187	0.007	0.0039	0.0031	0.105	0.0843	0.0073	0.0059	0.0058	0.0236	0.0063	0.0138	0.1803
6	rs11751101	73110491	1.27	0.118479912290321	3.48	0.0751031739839783	0.209710817154585	0.960253607929932	0.1271	0.0806	0.0055	0.0031	0.0229	0.0032	0.0035	0.0165	0.1389	0.0151	0.0148	0.0074	0.0924	0.0187	0.0069	0.0039	0.0031	0.105	0.0843	0.0073	0.0059	0.0058	0.0237	0.0063	0.0138	0.1802
6	rs6908357	73120271	1.27	0.118479912290321	3.48	0.0751031739839783	0.234886609972087	0.834665658080697	0.1262	0.0808	0.0055	0.0031	0.0232	0.0032	0.0036	0.0165	0.1394	0.0152	0.0148	0.0074	0.093	0.0187	0.0069	0.0039	0.0032	0.1048	0.0843	0.0074	0.0059	0.0058	0.0235	0.0063	0.0139	0.1798
6	rs35820497	73124237	1.28	0.102927797709035	3.48	0.0751031739839783	0.287798470119097	0.885908385070721	0.1257	0.0807	0.0055	0.0032	0.0236	0.0032	0.0036	0.0165	0.1397	0.0153	0.0147	0.0075	0.0927	0.0185	0.0068	0.0039	0.0032	0.1051	0.0846	0.0074	0.0059	0.0058	0.0232	0.0063	0.014	0.1795
6	rs2492969	73125432	1.28	0.102927797709035	3.48	0.0751031739839783	0.277608370033638	0.840070428579137	0.1256	0.0807	0.0055	0.0032	0.0236	0.0032	0.0036	0.0165	0.1397	0.0153	0.0147	0.0075	0.0927	0.0185	0.0068	0.0039	0.0032	0.1052	0.0846	0.0074	0.0059	0.0058	0.0232	0.0063	0.0141	0.1795
6	rs62407555	73125650	1.28	0.102927797709035	3.48	0.0751031739839783	0.282631617810356	0.860518962546229	0.1257	0.0807	0.0055	0.0032	0.0236	0.0032	0.0036	0.0165	0.1398	0.0153	0.0147	0.0075	0.0927	0.0185	0.0068	0.0039	0.0032	0.1052	0.0847	0.0074	0.0059	0.0058	0.0232	0.0063	0.0141	0.1795
6	rs78159733	73129622	1.28	0.102927797709035	3.48	0.0751031739839783	0.284285234612535	0.886845834195973	0.1257	0.0806	0.0055	0.0032	0.0236	0.0032	0.0036	0.0165	0.1398	0.0153	0.0147	0.0075	0.0926	0.0185	0.0068	0.0039	0.0032	0.1052	0.0847	0.0074	0.0059	0.0057	0.0232	0.0063	0.0141	0.1793
6	rs1548335	73135430	1.28	0.102927797709035	3.47	0.0800071130091993	0.266426162820565	0.85260633064038	0.126	0.0803	0.0055	0.0032	0.0236	0.0031	0.0035	0.0165	0.1401	0.0153	0.0147	0.0075	0.0926	0.0184	0.0068	0.0038	0.0033	0.1053	0.0848	0.0074	0.0059	0.0057	0.0231	0.0063	0.0142	0.179
6	rs7740241	73135441	1.28	0.102927797709035	3.48	0.0751031739839783	0.262920300865742	0.864714092422642	0.126	0.0803	0.0055	0.0032	0.0236	0.0031	0.0035	0.0164	0.1401	0.0153	0.0147	0.0075	0.0926	0.0184	0.0068	0.0038	0.0033	0.1053	0.0848	0.0074	0.0059	0.0057	0.0231	0.0063	0.0143	0.179
6	rs77394478	73144146	1.28	0.102927797709035	3.48	0.0751031739839783	0.258539709041249	0.9567620928461	0.1259	0.0794	0.0055	0.0032	0.0236	0.0032	0.0036	0.0165	0.1403	0.0153	0.0146	0.0076	0.0927	0.0184	0.0068	0.0038	0.0033	0.1053	0.085	0.0074	0.0059	0.0057	0.0231	0.0063	0.0143	0.1793
6	rs68040800	73144346	1.28	0.102927797709035	3.48	0.0751031739839783	0.256744942222369	0.948994552456967	0.1259	0.0794	0.0055	0.0032	0.0236	0.0032	0.0036	0.0165	0.1403	0.0154	0.0146	0.0076	0.0927	0.0184	0.0068	0.0038	0.0033	0.1053	0.0851	0.0074	0.0059	0.0057	0.0231	0.0063	0.0143	0.1793
6	rs62409764	73152449	1.28	0.102927797709035	3.48	0.0751031739839783	0.331491766596722	1.28250542252707	0.1256	0.0794	0.0055	0.0031	0.0235	0.0032	0.0035	0.0165	0.1403	0.0153	0.0146	0.0076	0.0927	0.0184	0.0069	0.0038	0.0033	0.1053	0.0851	0.0073	0.006	0.0058	0.0231	0.0063	0.0143	0.1792
6	rs76420824	73161516	1.28	0.102927797709035	3.48	0.0751031739839783	0.267615648337331	1.11067098701787	0.1253	0.0794	0.0056	0.0031	0.0234	0.0031	0.0035	0.0166	0.1405	0.0152	0.0146	0.0077	0.0928	0.0184	0.0069	0.0037	0.0033	0.1053	0.0853	0.0073	0.0062	0.0059	0.0233	0.0064	0.0143	0.179
6	rs2349431	73170779	1.29	0.0889718392940509	3.48	0.0751031739839783	0.239301995730421	1.05931903502339	0.1251	0.0793	0.0056	0.0031	0.0234	0.0031	0.0035	0.0166	0.1406	0.0151	0.0146	0.0077	0.0928	0.0183	0.0069	0.0037	0.0033	0.1053	0.0854	0.0073	0.0062	0.0059	0.0233	0.0064	0.0143	0.1788
6	rs75235445	73174232	1.3	0.0765109106342586	3.48	0.0751031739839783	0.186618896121718	0.519910673002115	0.122	0.0791	0.0055	0.003	0.0222	0.0029	0.0033	0.0166	0.1417	0.0137	0.0147	0.0088	0.0933	0.018	0.0075	0.003	0.0033	0.1066	0.0877	0.0066	0.0061	0.0069	0.0254	0.0069	0.0147	0.1761
6	rs2781564	73177863	1.3	0.0765109106342586	3.48	0.0751031739839783	0.143742517312322	0.316203641319812	0.122	0.0792	0.0055	0.0029	0.0222	0.003	0.0034	0.0166	0.1418	0.0137	0.0147	0.0088	0.0935	0.0179	0.0075	0.003	0.0033	0.1066	0.0878	0.0066	0.0061	0.0069	0.0254	0.007	0.0146	0.176
6	rs17688341	73178636	1.3	0.0765109106342586	3.44	0.0962054431234386	0.144160844720397	0.31971217204012	0.122	0.0792	0.0055	0.0029	0.0222	0.003	0.0034	0.0166	0.1418	0.0137	0.0147	0.0088	0.0935	0.0179	0.0075	0.003	0.0033	0.1066	0.0878	0.0066	0.0061	0.0069	0.0254	0.007	0.0146	0.176
6	rs2815717	73188091	1.3	0.0765109106342586	3.44	0.0962054431234386	0.151383407617269	0.316445241165028	0.122	0.0792	0.0055	0.0028	0.0222	0.0029	0.0034	0.0166	0.1418	0.0137	0.0147	0.0088	0.0937	0.0179	0.0075	0.0029	0.0033	0.1066	0.0879	0.0066	0.006	0.0069	0.0254	0.007	0.0146	0.176
6	rs2781565	73192736	1.3	0.0765109106342586	3.44	0.0962054431234386	0.142683864169306	0.285389118141479	0.122	0.0792	0.0055	0.0028	0.0222	0.0029	0.0034	0.0167	0.1419	0.0137	0.0147	0.0088	0.0936	0.0179	0.0076	0.0029	0.0033	0.1064	0.0879	0.0066	0.006	0.0069	0.0253	0.0069	0.0147	0.176
6	rs118123545	73193770	1.3	0.0765109106342586	3.44	0.0962054431234386	0.14118414457362	0.280133613546453	0.122	0.0791	0.0055	0.0028	0.0222	0.0029	0.0034	0.0167	0.1419	0.0137	0.0147	0.0088	0.0936	0.0179	0.0076	0.0029	0.0033	0.1065	0.0879	0.0066	0.006	0.0069	0.0254	0.0069	0.0147	0.176
6	rs9293881	73200638	1.3	0.0765109106342586	3.43	0.102124300974309	0.148580673555488	0.304791118788898	0.1221	0.0791	0.0055	0.0028	0.0222	0.003	0.0034	0.0167	0.1419	0.0137	0.0146	0.0088	0.0935	0.018	0.0076	0.0029	0.0033	0.1065	0.0878	0.0065	0.006	0.0069	0.0255	0.0069	0.0147	0.176
6	rs16882468	73209460	1.3	0.0765109106342586	3.44	0.0962054431234386	0.153246887140418	0.289026875031552	0.1221	0.0791	0.0055	0.0028	0.0222	0.003	0.0034	0.0167	0.1419	0.0137	0.0146	0.0088	0.0936	0.018	0.0076	0.0029	0.0033	0.1065	0.0878	0.0065	0.006	0.0069	0.0255	0.0069	0.0148	0.176
6	rs146182524	73211661	1.3	0.0765109106342586	3.44	0.0962054431234386	0.157692759135066	0.3044327667443	0.1221	0.0791	0.0055	0.0028	0.0222	0.003	0.0034	0.0167	0.1419	0.0137	0.0146	0.0088	0.0936	0.018	0.0076	0.0029	0.0033	0.1065	0.0878	0.0065	0.006	0.0069	0.0255	0.0069	0.0148	0.176
6	rs62411968	73221640	1.3	0.0765109106342586	3.45	0.090551063959542	0.165548746452995	0.276414639466011	0.1221	0.0791	0.0054	0.0028	0.0222	0.003	0.0034	0.0167	0.1419	0.0136	0.0145	0.0088	0.0935	0.018	0.0076	0.0029	0.0032	0.1065	0.0879	0.0065	0.006	0.0069	0.0255	0.0069	0.0148	0.176
6	rs9446684	73225731	1.3	0.0765109106342586	3.45	0.090551063959542	0.166879862541636	0.267414200360068	0.1222	0.0792	0.0054	0.0028	0.0223	0.003	0.0034	0.0167	0.1419	0.0136	0.0145	0.0088	0.0935	0.018	0.0076	0.0029	0.0032	0.1065	0.0878	0.0065	0.006	0.0068	0.0255	0.0069	0.0148	0.176
6	rs76886544	73235759	1.3	0.0765109106342586	3.46	0.0851540123614781	0.169667114817822	0.289379659456013	0.1223	0.079	0.0054	0.0028	0.0222	0.003	0.0034	0.0168	0.1421	0.0136	0.0144	0.0088	0.0935	0.018	0.0076	0.0029	0.0032	0.1063	0.088	0.0065	0.006	0.0069	0.0255	0.0069	0.0149	0.1759
6	rs9442813	73244928	1.3	0.0765109106342586	3.46	0.0851540123614781	0.150853461643737	0.235446497019271	0.1224	0.0788	0.0055	0.0028	0.0222	0.0031	0.0034	0.0169	0.1423	0.0136	0.0143	0.0089	0.0936	0.018	0.0076	0.0029	0.0031	0.106	0.0881	0.0064	0.006	0.0069	0.0255	0.007	0.015	0.1757
6	rs76714803	73250607	1.3	0.0765109106342586	3.46	0.0851540123614781	0.148613466420862	0.249470313126324	0.1224	0.0788	0.0056	0.0028	0.0221	0.0031	0.0034	0.0169	0.1424	0.0136	0.0142	0.0089	0.0935	0.018	0.0076	0.0029	0.0031	0.106	0.0881	0.0064	0.006	0.0069	0.0255	0.007	0.015	0.1757
6	rs9293890	73258102	1.3	0.0765109106342586	3.46	0.0851540123614781	0.147631548966485	0.258279806900882	0.1224	0.0788	0.0056	0.0028	0.0221	0.0031	0.0034	0.0169	0.1424	0.0136	0.0142	0.0089	0.0935	0.018	0.0076	0.0029	0.0031	0.106	0.0881	0.0064	0.006	0.0069	0.0255	0.007	0.0151	0.1757
6	rs62411970	73268227	1.31	0.0654431371829849	3.46	0.0851540123614781	0.162041044091798	0.298953907724961	0.1224	0.0788	0.0056	0.0027	0.0222	0.0031	0.0034	0.0169	0.1425	0.0136	0.0143	0.0089	0.0934	0.018	0.0076	0.0029	0.0031	0.1058	0.0882	0.0064	0.006	0.0069	0.0254	0.007	0.0151	0.1756
6	rs78591729	73268424	1.31	0.0654431371829849	3.48	0.0751031739839783	0.163633158402987	0.305149596986818	0.1225	0.0787	0.0056	0.0027	0.0222	0.0031	0.0034	0.0169	0.1425	0.0136	0.0143	0.0089	0.0934	0.018	0.0076	0.003	0.0031	0.1059	0.0882	0.0064	0.006	0.0069	0.0254	0.007	0.0151	0.1755
6	rs117148743	73274074	1.31	0.0654431371829849	3.49	0.0704349946405554	0.153714864516889	0.317412186352451	0.1225	0.0786	0.0055	0.0027	0.0222	0.0032	0.0035	0.0169	0.1428	0.0135	0.0143	0.0089	0.0931	0.0181	0.0077	0.003	0.0032	0.1057	0.0885	0.0064	0.0061	0.007	0.0253	0.0069	0.0151	0.1751
6	rs72948134	73274939	1.31	0.0654431371829849	3.49	0.0704349946405554	0.152579810529564	0.313308713535886	0.1225	0.0786	0.0055	0.0027	0.0222	0.0032	0.0035	0.0169	0.1428	0.0135	0.0143	0.0089	0.0931	0.0181	0.0077	0.003	0.0032	0.1057	0.0885	0.0064	0.0062	0.007	0.0253	0.0069	0.0152	0.1751
6	rs9446708	73275827	1.31	0.0654431371829849	3.49	0.0704349946405554	0.159601549196798	0.298004120633286	0.1225	0.0786	0.0056	0.0027	0.0222	0.0032	0.0035	0.0169	0.1428	0.0135	0.0143	0.009	0.0931	0.0181	0.0077	0.003	0.0032	0.1056	0.0885	0.0064	0.0062	0.007	0.0253	0.0069	0.0151	0.1751
6	rs79144696	73290807	1.31	0.0654431371829849	3.49	0.0704349946405554	0.158270785568271	0.308621369479292	0.1224	0.0787	0.0056	0.0027	0.0222	0.0032	0.0035	0.0169	0.1429	0.0135	0.0143	0.009	0.0932	0.018	0.0077	0.003	0.0032	0.1056	0.0885	0.0064	0.0062	0.007	0.0253	0.0069	0.0151	0.1749
6	rs117315378	73298590	1.31	0.0654431371829849	3.49	0.0704349946405554	0.152014148020172	0.294332320499874	0.1225	0.0788	0.0057	0.0027	0.0222	0.0032	0.0035	0.0169	0.1429	0.0134	0.0143	0.009	0.0932	0.018	0.0076	0.003	0.0032	0.1056	0.0886	0.0064	0.0062	0.007	0.0252	0.0069	0.0152	0.1749
6	rs1202097	73301565	1.31	0.0654431371829849	3.49	0.0704349946405554	0.147827623211847	0.282232227848496	0.1225	0.0789	0.0057	0.0027	0.0222	0.0032	0.0035	0.0169	0.1429	0.0134	0.0143	0.009	0.0932	0.018	0.0076	0.003	0.0032	0.1055	0.0886	0.0064	0.0062	0.007	0.0252	0.0069	0.0152	0.1747
6	rs72950044	73320013	1.31	0.0654431371829849	3.49	0.0704349946405554	0.185012148562106	0.509281341970346	0.1225	0.0788	0.0057	0.0027	0.0222	0.0033	0.0034	0.017	0.1435	0.0134	0.0144	0.0089	0.0931	0.0179	0.0077	0.003	0.0031	0.1054	0.0886	0.0064	0.0062	0.0071	0.025	0.007	0.0152	0.1743
6	rs7776072	73323590	1.31	0.0654431371829849	3.5	0.0659953737268723	0.178190438231687	0.499392762355661	0.1225	0.0788	0.0057	0.0027	0.0222	0.0033	0.0034	0.0171	0.1436	0.0134	0.0144	0.0089	0.093	0.0179	0.0077	0.003	0.0031	0.1054	0.0886	0.0064	0.0063	0.0071	0.0249	0.007	0.0152	0.1741
6	rs12524568	73325585	1.31	0.0654431371829849	3.5	0.0659953737268723	0.134444305595646	0.485877250230223	0.1222	0.0792	0.006	0.0028	0.0226	0.0034	0.0034	0.018	0.1449	0.0129	0.0147	0.0091	0.0917	0.0179	0.0082	0.0031	0.0032	0.1057	0.0874	0.0066	0.0063	0.0074	0.0239	0.0071	0.0153	0.1726
6	rs117227297	73328857	1.31	0.0654431371829849	3.51	0.0617771177241036	0.201634417629839	0.546932345755598	0.1219	0.079	0.0063	0.0029	0.0231	0.0033	0.0034	0.0188	0.1468	0.0126	0.0151	0.009	0.0899	0.018	0.0087	0.0032	0.0032	0.1061	0.0861	0.0066	0.0062	0.0078	0.0229	0.0074	0.0157	0.1717
6	rs17692055	73336125	1.31	0.0654431371829849	3.51	0.0617771177241036	0.17706179294177	0.50282070914233	0.1219	0.079	0.0063	0.0029	0.0232	0.0033	0.0034	0.0189	0.1469	0.0126	0.0151	0.009	0.0898	0.018	0.0088	0.0032	0.0032	0.1061	0.086	0.0066	0.0062	0.0078	0.0229	0.0074	0.0157	0.1717
6	rs6937158	73338270	1.31	0.0654431371829849	3.53	0.0539760163806611	0.177680213806834	0.496517914005669	0.1219	0.079	0.0063	0.0029	0.0232	0.0033	0.0034	0.0189	0.1469	0.0126	0.0151	0.009	0.0898	0.018	0.0088	0.0032	0.0032	0.1061	0.086	0.0066	0.0062	0.0078	0.0229	0.0074	0.0157	0.1717
6	rs74389935	73345598	1.31	0.0654431371829849	3.53	0.0539760163806611	0.1818964116078	0.51908042862208	0.1219	0.0789	0.0063	0.0029	0.0232	0.0033	0.0034	0.0189	0.1469	0.0126	0.0152	0.0091	0.0897	0.018	0.0088	0.0032	0.0032	0.1061	0.086	0.0066	0.0062	0.0078	0.0229	0.0074	0.0158	0.1717
6	rs75388924	73348759	1.31	0.0654431371829849	3.53	0.0539760163806611	0.182561505336437	0.513416049707606	0.1219	0.0789	0.0063	0.0029	0.0232	0.0032	0.0034	0.0189	0.1469	0.0126	0.0152	0.0091	0.0897	0.018	0.0088	0.0032	0.0032	0.1061	0.086	0.0066	0.0062	0.0078	0.0229	0.0074	0.0158	0.1717
6	rs116901211	73348859	1.31	0.0654431371829849	3.54	0.0503789001912993	0.188120710647369	0.507217165203945	0.1219	0.0789	0.0063	0.0029	0.0232	0.0032	0.0034	0.0189	0.147	0.0126	0.0152	0.0091	0.0898	0.018	0.0089	0.0032	0.0032	0.1061	0.0859	0.0066	0.0062	0.0079	0.0229	0.0074	0.0158	0.1716
6	rs17692552	73349290	1.31	0.0654431371829849	3.54	0.0503789001912993	0.185795842068776	0.503781602774668	0.1219	0.0789	0.0063	0.0029	0.0232	0.0032	0.0034	0.0189	0.1469	0.0126	0.0152	0.0091	0.0898	0.018	0.0089	0.0032	0.0032	0.1061	0.0859	0.0066	0.0062	0.0079	0.0229	0.0074	0.0158	0.1716
6	rs12200468	73351870	1.31	0.0654431371829849	3.54	0.0503789001912993	0.184156001865413	0.505567355484181	0.1219	0.0789	0.0063	0.0029	0.0232	0.0032	0.0034	0.0189	0.1469	0.0126	0.0152	0.0091	0.0898	0.018	0.0089	0.0032	0.0032	0.1061	0.0859	0.0066	0.0062	0.0079	0.0229	0.0074	0.0158	0.1716
6	rs118015902	73359104	1.31	0.0654431371829849	3.57	0.0407165604515682	0.188572601757081	0.518250518041954	0.1219	0.0788	0.0064	0.0029	0.0232	0.0032	0.0034	0.0189	0.147	0.0126	0.0152	0.0091	0.0897	0.0181	0.0089	0.0032	0.0032	0.1061	0.0858	0.0066	0.0062	0.0079	0.0229	0.0074	0.0157	0.1716
6	rs62411985	73364108	1.31	0.0654431371829849	3.57	0.0407165604515682	0.192438770565446	0.511072010681904	0.1219	0.0787	0.0064	0.0029	0.0232	0.0032	0.0034	0.0189	0.147	0.0126	0.0152	0.0092	0.0896	0.0181	0.0089	0.0032	0.0032	0.1062	0.0858	0.0065	0.0062	0.0079	0.0228	0.0075	0.0157	0.1716
6	rs4706509	73365274	1.31	0.0654431371829849	3.57	0.0407165604515682	0.194695581438275	0.539097382282293	0.1219	0.0787	0.0064	0.0029	0.0232	0.0032	0.0034	0.0189	0.147	0.0127	0.0152	0.0092	0.0896	0.0181	0.0089	0.0032	0.0032	0.1062	0.0858	0.0065	0.0062	0.0079	0.0226	0.0075	0.0158	0.1716
6	rs117457703	73380441	1.31	0.0654431371829849	3.57	0.0407165604515682	0.207834177265148	0.499803800429346	0.1219	0.0787	0.0064	0.0029	0.0232	0.0032	0.0034	0.019	0.1471	0.0127	0.0153	0.0092	0.0897	0.0181	0.0089	0.0032	0.0032	0.1062	0.0857	0.0065	0.0062	0.0079	0.0226	0.0075	0.0157	0.1715
6	rs7748934	73383565	1.31	0.0654431371829849	3.57	0.0407165604515682	0.206561911311117	0.499803800429346	0.1218	0.0787	0.0064	0.0029	0.0232	0.0032	0.0034	0.019	0.1471	0.0127	0.0153	0.0092	0.0897	0.0181	0.0089	0.0032	0.0032	0.1063	0.0857	0.0065	0.0061	0.0079	0.0225	0.0075	0.0157	0.1715
6	rs117987901	73394723	1.3	0.0765109106342586	3.57	0.0407165604515682	0.196118533149896	0.50309520257712	0.1218	0.0786	0.0064	0.0029	0.0231	0.0032	0.0034	0.0191	0.1471	0.0127	0.0154	0.0092	0.0898	0.0181	0.0089	0.0032	0.0032	0.1063	0.0856	0.0065	0.0061	0.0079	0.0225	0.0075	0.0156	0.1715
6	rs10080760	73403009	1.3	0.0765109106342586	3.57	0.0407165604515682	0.17016386644126	0.439543715181825	0.1218	0.0786	0.0064	0.0029	0.0231	0.0032	0.0034	0.0191	0.1472	0.0128	0.0155	0.0093	0.0898	0.0182	0.0089	0.0032	0.0031	0.1063	0.0856	0.0065	0.0061	0.008	0.0225	0.0076	0.0155	0.1714
6	rs72935442	73411149	1.3	0.0765109106342586	3.57	0.0407165604515682	0.179140242449081	0.453248588211862	0.1218	0.0786	0.0064	0.0029	0.0231	0.0032	0.0034	0.0191	0.1472	0.0127	0.0155	0.0093	0.0898	0.0182	0.0089	0.0032	0.0031	0.1062	0.0856	0.0065	0.0061	0.008	0.0225	0.0076	0.0155	0.1714
6	rs56307817	73421168	1.3	0.0765109106342586	3.57	0.0407165604515682	0.173090393637385	0.383710741442212	0.1218	0.0786	0.0064	0.0029	0.0231	0.0032	0.0034	0.0191	0.1472	0.0127	0.0154	0.0093	0.0897	0.0181	0.0089	0.0032	0.0031	0.1062	0.0856	0.0065	0.0061	0.008	0.0225	0.0076	0.0155	0.1714
6	rs34463898	73430067	1.3	0.0765109106342586	3.56	0.0437561662613372	0.18367310299506	0.424244502495123	0.1218	0.0786	0.0064	0.0029	0.0231	0.0032	0.0034	0.0191	0.1472	0.0127	0.0154	0.0093	0.0897	0.0181	0.0089	0.0032	0.0031	0.1062	0.0855	0.0065	0.0061	0.008	0.0225	0.0076	0.0156	0.1714
6	rs12211580	73441990	1.3	0.0765109106342586	3.56	0.0437561662613372	0.194043773349982	0.429635355396446	0.1218	0.0787	0.0064	0.003	0.0232	0.0034	0.0034	0.0192	0.1474	0.0128	0.0155	0.0093	0.0893	0.0182	0.009	0.0032	0.0031	0.106	0.0853	0.0064	0.0061	0.0081	0.0224	0.0077	0.0157	0.1712
6	rs6910780	73443379	1.3	0.0765109106342586	3.56	0.0437561662613372	0.192172010208727	0.426346069351981	0.1218	0.0787	0.0064	0.003	0.0232	0.0034	0.0034	0.0192	0.1474	0.0128	0.0155	0.0093	0.0892	0.0182	0.009	0.0032	0.0031	0.1061	0.0853	0.0064	0.0061	0.0082	0.0224	0.0077	0.0157	0.1712
6	rs12529835	73443775	1.3	0.0765109106342586	3.56	0.0437561662613372	0.205254509167841	0.459673131778485	0.1218	0.0786	0.0064	0.003	0.0231	0.0034	0.0034	0.0192	0.1474	0.0128	0.0154	0.0093	0.0892	0.0182	0.009	0.0032	0.0031	0.1061	0.0853	0.0064	0.0061	0.0082	0.0224	0.0077	0.0157	0.1712
6	rs117129773	73444792	1.3	0.0765109106342586	3.56	0.0437561662613372	0.233396584543399	0.517973955438827	0.1218	0.0786	0.0064	0.003	0.0231	0.0034	0.0034	0.0192	0.1474	0.0128	0.0155	0.0093	0.0891	0.0183	0.009	0.0031	0.0031	0.1061	0.0852	0.0064	0.0061	0.0082	0.0224	0.0077	0.0158	0.1711
6	rs72937543	73448874	1.3	0.0765109106342586	3.52	0.0577730493768559	0.224691601826047	0.463566107571362	0.1219	0.0785	0.0064	0.003	0.0232	0.0034	0.0035	0.0193	0.1479	0.0128	0.0155	0.0094	0.0882	0.0182	0.009	0.0032	0.0031	0.1059	0.085	0.0064	0.0061	0.0083	0.0225	0.0078	0.0159	0.1712
6	rs2144088	73459627	1.29	0.0889718392940509	3.55	0.0469746249181148	0.197508695973353	0.345701403819056	0.1216	0.078	0.0066	0.0032	0.0232	0.0037	0.0037	0.0196	0.1499	0.0128	0.0158	0.0096	0.0849	0.0181	0.0093	0.0032	0.0031	0.1053	0.0838	0.0061	0.0063	0.0088	0.0228	0.008	0.0164	0.1719
6	rs9689048	73465420	1.29	0.0889718392940509	3.55	0.0469746249181148	0.215397820497548	0.371380550087969	0.1216	0.0779	0.0066	0.0032	0.0232	0.0037	0.0037	0.0196	0.1499	0.0128	0.0158	0.0096	0.0849	0.0181	0.0094	0.0032	0.0031	0.1053	0.0838	0.0061	0.0063	0.0088	0.0228	0.008	0.0164	0.1719
6	rs79541230	73467985	1.29	0.0889718392940509	3.55	0.0469746249181148	0.222616538182482	0.379503284695167	0.1216	0.0779	0.0066	0.0032	0.0232	0.0037	0.0037	0.0196	0.1499	0.0128	0.0158	0.0096	0.0849	0.0181	0.0095	0.0032	0.0031	0.1053	0.0838	0.0061	0.0063	0.0088	0.0228	0.008	0.0164	0.1719
6	rs4706513	73481597	1.27	0.118479912290321	3.55	0.0469746249181148	0.188836491945702	0.265235822258844	0.1205	0.0765	0.0062	0.0037	0.0233	0.0041	0.004	0.0199	0.1519	0.013	0.0158	0.0094	0.0838	0.0177	0.0096	0.0033	0.0034	0.1053	0.0849	0.006	0.0062	0.009	0.0228	0.0081	0.0162	0.1712
6	rs67211162	73489156	1.27	0.118479912290321	3.55	0.0469746249181148	0.184081662246558	0.258052722464064	0.1206	0.0767	0.0062	0.0037	0.0233	0.0041	0.0039	0.0199	0.1519	0.013	0.0159	0.0094	0.0837	0.0177	0.0096	0.0033	0.0033	0.1053	0.085	0.006	0.0062	0.0089	0.0228	0.0081	0.0162	0.1712
6	rs16882872	73490084	1.27	0.118479912290321	3.54	0.0503789001912993	0.181748802941018	0.251719950842985	0.1206	0.0767	0.0062	0.0037	0.0233	0.0041	0.0039	0.0199	0.1518	0.013	0.0159	0.0094	0.0837	0.0177	0.0096	0.0033	0.0033	0.1053	0.085	0.006	0.0062	0.0089	0.0228	0.0081	0.0162	0.1712
6	rs116856793	73491686	1.27	0.118479912290321	3.54	0.0503789001912993	0.180239796330922	0.244320530869722	0.1206	0.0768	0.0062	0.0036	0.0233	0.0041	0.0039	0.0199	0.1519	0.013	0.0159	0.0094	0.0835	0.0176	0.0097	0.0033	0.0033	0.1053	0.085	0.006	0.0062	0.0089	0.0228	0.0082	0.0162	0.1714
6	rs4421163	73492028	1.27	0.118479912290321	3.54	0.0503789001912993	0.178664975593619	0.241202673904836	0.1206	0.0768	0.0062	0.0036	0.0233	0.0041	0.0039	0.0199	0.152	0.013	0.0159	0.0094	0.0835	0.0176	0.0097	0.0033	0.0033	0.1053	0.085	0.006	0.0062	0.0089	0.0228	0.0082	0.0162	0.1714
6	rs80068006	73501802	1.27	0.118479912290321	3.54	0.0503789001912993	0.181343235242879	0.260440229975019	0.1206	0.0768	0.0061	0.0036	0.0233	0.0041	0.0039	0.0199	0.152	0.0132	0.0159	0.0094	0.0835	0.0176	0.0097	0.0033	0.0033	0.1052	0.085	0.006	0.0062	0.0089	0.0228	0.0081	0.0162	0.1714
6	rs76819274	73504091	1.27	0.118479912290321	3.54	0.0503789001912993	0.179799508579506	0.256804879998099	0.1206	0.0768	0.0061	0.0036	0.0233	0.0041	0.0039	0.0199	0.152	0.0132	0.0159	0.0094	0.0835	0.0176	0.0097	0.0033	0.0033	0.1052	0.085	0.006	0.0062	0.0089	0.0228	0.0081	0.0161	0.1714
6	rs9341388	73506104	1.27	0.118479912290321	3.55	0.0469746249181148	0.177389036835351	0.249245701260408	0.1206	0.0769	0.0061	0.0036	0.0233	0.0041	0.0039	0.0199	0.1521	0.0132	0.0159	0.0094	0.0835	0.0176	0.0096	0.0033	0.0033	0.1052	0.085	0.006	0.0062	0.0089	0.0228	0.0081	0.0161	0.1715
6	rs117984478	73506304	1.27	0.118479912290321	3.55	0.0469746249181148	0.177680213806834	0.251719950842985	0.1205	0.0769	0.0061	0.0036	0.0233	0.0041	0.0039	0.0199	0.1521	0.0132	0.0159	0.0094	0.0835	0.0176	0.0096	0.0033	0.0033	0.1052	0.085	0.006	0.0062	0.0089	0.0228	0.0081	0.0161	0.1715
6	rs76738959	73508510	1.27	0.118479912290321	3.54	0.0503789001912993	0.17677120298763	0.242648660608635	0.1205	0.0769	0.0061	0.0036	0.0233	0.0041	0.0039	0.02	0.1522	0.0132	0.0159	0.0094	0.0835	0.0175	0.0096	0.0033	0.0033	0.1051	0.0849	0.006	0.0062	0.0089	0.0228	0.0081	0.0161	0.1715
6	rs76537486	73516351	1.27	0.118479912290321	3.57	0.0407165604515682	0.181711911566321	0.224503833117382	0.1205	0.0771	0.0062	0.0035	0.0233	0.0041	0.0039	0.0201	0.1525	0.0131	0.0159	0.0094	0.0835	0.0173	0.0096	0.0033	0.0033	0.1048	0.0849	0.006	0.0063	0.0088	0.0227	0.0081	0.016	0.1717
6	rs117753267	73519975	1.27	0.118479912290321	3.57	0.0407165604515682	0.179103657560781	0.21309159484377	0.1204	0.0772	0.0062	0.0035	0.0233	0.0041	0.0039	0.0201	0.1526	0.0131	0.0159	0.0094	0.0835	0.0172	0.0097	0.0033	0.0033	0.1047	0.0849	0.006	0.0063	0.0088	0.0227	0.0081	0.016	0.1718
6	rs10943066	73524496	1.27	0.118479912290321	3.57	0.0407165604515682	0.160423737162717	0.187586756472022	0.1204	0.0774	0.0062	0.0035	0.0233	0.0041	0.0038	0.0202	0.153	0.0132	0.0159	0.0094	0.0835	0.017	0.0096	0.0032	0.0033	0.1045	0.0849	0.0061	0.0063	0.0088	0.0226	0.008	0.0158	0.1719
6	rs4707995	73526074	1.27	0.118479912290321	3.57	0.0407165604515682	0.158918287957358	0.196139671571806	0.1204	0.0774	0.0062	0.0035	0.0232	0.0041	0.0038	0.0202	0.153	0.0132	0.0159	0.0094	0.0834	0.017	0.0096	0.0032	0.0034	0.1045	0.0849	0.0061	0.0064	0.0088	0.0226	0.008	0.0158	0.1719
6	rs10943068	73531644	1.27	0.118479912290321	3.58	0.0378489131480559	0.160183676009094	0.183917591988687	0.1201	0.0776	0.0062	0.0035	0.0232	0.0041	0.0038	0.0203	0.1531	0.0132	0.0159	0.0095	0.0834	0.017	0.0096	0.0033	0.0034	0.1043	0.0848	0.0061	0.0065	0.0087	0.0226	0.008	0.0158	0.1719
6	rs75242268	73537660	1.26	0.135727966888585	3.58	0.0378489131480559	0.106158774304606	0.0947108498544757	0.1201	0.0789	0.0059	0.0037	0.0231	0.0043	0.0039	0.0208	0.1547	0.0131	0.0161	0.0093	0.0839	0.0171	0.0088	0.0033	0.0035	0.1025	0.0852	0.006	0.007	0.0082	0.0223	0.0076	0.0155	0.1713
6	rs73543839	73539534	1.26	0.135727966888585	3.58	0.0378489131480559	0.0984023579877865	0.0814321838693286	0.1201	0.0789	0.0059	0.0037	0.0231	0.0043	0.0039	0.0208	0.1547	0.0131	0.0161	0.0093	0.0839	0.0171	0.0088	0.0033	0.0035	0.1025	0.0852	0.006	0.007	0.0082	0.0223	0.0076	0.0155	0.1713
6	rs57840734	73550390	1.26	0.135727966888585	3.58	0.0378489131480559	0.0685104584799495	0.0608697093311226	0.1203	0.0792	0.0058	0.0037	0.0231	0.0042	0.0037	0.0209	0.155	0.0131	0.0161	0.0092	0.0841	0.0171	0.0084	0.0032	0.0036	0.1021	0.0865	0.0059	0.007	0.0082	0.0223	0.0075	0.0154	0.1706
6	rs16882934	73550477	1.26	0.135727966888585	3.58	0.0378489131480559	0.071859074949205	0.0638180488440038	0.1202	0.0792	0.0058	0.0037	0.0231	0.0042	0.0037	0.0209	0.155	0.0131	0.0161	0.0092	0.0841	0.0171	0.0084	0.0032	0.0036	0.1021	0.0865	0.0058	0.007	0.0082	0.0223	0.0075	0.0154	0.1707
6	rs117702298	73551058	1.26	0.135727966888585	3.58	0.0378489131480559	0.072381890438661	0.0657248103554175	0.1202	0.0792	0.0059	0.0037	0.0231	0.0042	0.0037	0.0209	0.155	0.0131	0.0161	0.0092	0.0841	0.0171	0.0084	0.0032	0.0036	0.1021	0.0865	0.0058	0.007	0.0082	0.0223	0.0075	0.0154	0.1707
6	rs13191699	73554527	1.26	0.135727966888585	3.58	0.0378489131480559	0.0726337164988556	0.070100603587163	0.1202	0.0792	0.0059	0.0037	0.0231	0.0042	0.0037	0.0209	0.1549	0.0131	0.0161	0.0092	0.084	0.017	0.0084	0.0032	0.0036	0.102	0.0865	0.0058	0.007	0.0082	0.0223	0.0075	0.0155	0.1707
6	rs117390136	73554740	1.26	0.135727966888585	3.58	0.0378489131480559	0.0716922936104765	0.0691880425746781	0.1202	0.0792	0.0059	0.0037	0.023	0.0042	0.0037	0.0209	0.1549	0.0131	0.0161	0.0092	0.084	0.017	0.0084	0.0032	0.0036	0.102	0.0865	0.0058	0.007	0.0082	0.0223	0.0076	0.0155	0.1706
6	rs114519936	73554868	1.26	0.135727966888585	3.58	0.0378489131480559	0.0710898207696274	0.0696086068536865	0.1202	0.0792	0.0059	0.0037	0.023	0.0042	0.0037	0.0209	0.1551	0.0131	0.0161	0.0092	0.084	0.017	0.0084	0.0032	0.0036	0.102	0.0865	0.0058	0.007	0.0082	0.0223	0.0075	0.0155	0.1706
6	rs2796005	73570111	1.25	0.154769873779188	3.58	0.0378489131480559	0.0276160611037554	0.0523225133194896	0.1194	0.0802	0.0067	0.0038	0.0228	0.0043	0.0041	0.0219	0.1539	0.0129	0.016	0.0089	0.0842	0.0171	0.0084	0.0038	0.0035	0.1003	0.0878	0.0059	0.0075	0.0088	0.0222	0.0076	0.0151	0.1691
6	rs1125083	73572090	1.25	0.154769873779188	3.58	0.0378489131480559	0.0272262999154207	0.0530082457957203	0.1194	0.0802	0.0067	0.0038	0.0228	0.0043	0.0042	0.0219	0.154	0.0129	0.016	0.0089	0.0842	0.0171	0.0084	0.0038	0.0035	0.1002	0.0878	0.0059	0.0075	0.0088	0.0222	0.0076	0.0151	0.1691
6	rs112242772	73574383	1.25	0.154769873779188	3.57	0.0407165604515682	0.0271832354981605	0.0538865848124966	0.1194	0.0801	0.0067	0.0038	0.0228	0.0043	0.0042	0.0219	0.1541	0.0129	0.0161	0.0089	0.0842	0.0171	0.0084	0.0038	0.0035	0.1002	0.0878	0.0058	0.0075	0.0088	0.0222	0.0076	0.0151	0.1691
6	rs72943319	73578152	1.25	0.154769873779188	3.57	0.0407165604515682	0.0228494246719726	0.0505945494654554	0.1191	0.0797	0.0068	0.0037	0.0227	0.0043	0.0041	0.0216	0.1551	0.0129	0.0162	0.009	0.0844	0.0169	0.0083	0.0038	0.0035	0.0999	0.088	0.006	0.0079	0.0087	0.0221	0.0076	0.015	0.1689
6	rs9442863	73588636	1.25	0.154769873779188	3.57	0.0407165604515682	0.0191029111343376	0.0500445081939425	0.1191	0.0797	0.0067	0.0037	0.0225	0.0043	0.0041	0.0215	0.1552	0.0129	0.0162	0.009	0.0844	0.0168	0.0083	0.0038	0.0035	0.0999	0.0881	0.006	0.0081	0.0087	0.0221	0.0076	0.015	0.1689
6	rs9342984	73598305	1.25	0.154769873779188	3.57	0.0407165604515682	0.0155143804679021	0.0414942138465787	0.1193	0.0799	0.0067	0.0036	0.0225	0.0043	0.0041	0.0212	0.1557	0.013	0.0161	0.0089	0.0845	0.0168	0.008	0.0037	0.0034	0.0999	0.088	0.0059	0.0082	0.0085	0.0223	0.0076	0.0151	0.1692
6	rs9360611	73598337	1.25	0.154769873779188	3.57	0.0407165604515682	0.0153786214381595	0.0404895755339638	0.1192	0.0799	0.0067	0.0036	0.0225	0.0043	0.0041	0.0212	0.1557	0.013	0.0161	0.0089	0.0845	0.0168	0.008	0.0037	0.0034	0.0999	0.088	0.0059	0.0083	0.0085	0.0223	0.0076	0.0151	0.1692
6	rs12197188	73621620	1.25	0.154769873779188	3.57	0.0407165604515682	0.0141892409451407	0.0347483228224148	0.1194	0.0799	0.0066	0.0036	0.0225	0.0043	0.004	0.0211	0.1558	0.0131	0.0159	0.0089	0.0844	0.0167	0.008	0.0036	0.0034	0.0998	0.0882	0.0059	0.0085	0.0085	0.0222	0.0076	0.015	0.1695
6	rs10498886	73622234	1.25	0.154769873779188	3.57	0.0407165604515682	0.0144391358493	0.0343351618345971	0.1194	0.0799	0.0066	0.0036	0.0226	0.0043	0.004	0.0211	0.1558	0.0131	0.0159	0.0089	0.0844	0.0167	0.008	0.0036	0.0034	0.0998	0.0882	0.0059	0.0085	0.0085	0.0223	0.0076	0.015	0.1695
6	rs9342987	73630736	1.25	0.154769873779188	3.57	0.0407165604515682	0.014671630363291	0.0318542192161454	0.1196	0.0799	0.0066	0.0036	0.0225	0.0043	0.0039	0.0211	0.156	0.013	0.0159	0.0088	0.0843	0.0167	0.008	0.0034	0.0034	0.0998	0.0882	0.0058	0.0086	0.0085	0.0222	0.0076	0.015	0.1697
6	rs77106808	73635945	1.25	0.154769873779188	3.57	0.0407165604515682	0.0149138455731034	0.0319039923282261	0.1196	0.0799	0.0066	0.0035	0.0225	0.0043	0.0039	0.0211	0.156	0.013	0.0158	0.0088	0.0843	0.0167	0.008	0.0034	0.0034	0.0998	0.0882	0.0058	0.0086	0.0085	0.0222	0.0076	0.015	0.1698
6	rs111467388	73636423	1.25	0.154769873779188	3.57	0.0407165604515682	0.0149277751825597	0.0319039923282261	0.1196	0.0799	0.0066	0.0035	0.0225	0.0043	0.0039	0.0211	0.156	0.013	0.0158	0.0088	0.0843	0.0167	0.008	0.0034	0.0034	0.0998	0.0882	0.0058	0.0086	0.0085	0.0222	0.0076	0.015	0.1698
6	rs117605079	73637788	1.25	0.154769873779188	3.57	0.0407165604515682	0.014990577501625	0.0321034439921945	0.1196	0.0799	0.0066	0.0035	0.0225	0.0043	0.0039	0.021	0.156	0.013	0.0158	0.0088	0.0843	0.0167	0.008	0.0034	0.0034	0.0998	0.0882	0.0058	0.0086	0.0085	0.0222	0.0076	0.015	0.1698
6	rs1317538	73649411	1.25	0.154769873779188	3.57	0.0407165604515682	0.0183297540151141	0.0310135842277934	0.12	0.08	0.0065	0.0035	0.0225	0.0043	0.0038	0.021	0.1562	0.013	0.0158	0.0089	0.0845	0.0167	0.0078	0.0032	0.0033	0.0997	0.0879	0.0058	0.0085	0.0084	0.0221	0.0075	0.015	0.1706
6	rs80123310	73650490	1.25	0.154769873779188	3.58	0.0378489131480559	0.022284266620505	0.0402124725363554	0.1201	0.0797	0.0065	0.0034	0.0226	0.0041	0.0036	0.0206	0.1573	0.0132	0.0156	0.0089	0.085	0.0166	0.0077	0.0033	0.003	0.0998	0.0877	0.0058	0.0085	0.0085	0.0218	0.0074	0.0151	0.1708
6	rs13206405	73663814	1.25	0.154769873779188	3.59	0.0351464082512032	0.0199167472332693	0.0319039923282261	0.1219	0.0796	0.0063	0.0035	0.0224	0.0038	0.0034	0.0202	0.1579	0.014	0.0153	0.0088	0.0859	0.0168	0.0074	0.0033	0.0025	0.0999	0.0861	0.006	0.0087	0.0083	0.0226	0.007	0.0153	0.1695
6	rs117510659	73677615	1.25	0.154769873779188	3.59	0.0351464082512032	0.020263165748054	0.0177542473041961	0.1223	0.0796	0.0062	0.0034	0.0226	0.0038	0.0034	0.0202	0.1579	0.014	0.0152	0.0087	0.086	0.0167	0.0074	0.0033	0.0024	0.0999	0.086	0.0061	0.0087	0.0083	0.0227	0.007	0.0153	0.1694
6	rs1935513	73678125	1.25	0.154769873779188	3.58	0.0378489131480559	0.020420470913178	0.0171568854544644	0.1223	0.0796	0.0062	0.0034	0.0226	0.0038	0.0034	0.0202	0.1579	0.014	0.0152	0.0087	0.086	0.0167	0.0074	0.0033	0.0024	0.1	0.086	0.0061	0.0087	0.0083	0.0227	0.007	0.0153	0.1694
6	rs113624392	73682819	1.25	0.154769873779188	3.58	0.0378489131480559	0.0207732033773039	0.0160281599278146	0.1222	0.0795	0.0063	0.0034	0.0226	0.0037	0.0034	0.0201	0.158	0.014	0.0152	0.0088	0.0863	0.0167	0.0072	0.0033	0.0024	0.0999	0.0859	0.0061	0.0087	0.0083	0.0228	0.007	0.0153	0.1694
6	rs16883127	73686892	1.25	0.154769873779188	3.58	0.0378489131480559	0.0219777576127306	0.0159209423280434	0.1221	0.0795	0.0062	0.0034	0.0226	0.0037	0.0034	0.0201	0.1581	0.014	0.0152	0.0088	0.0862	0.0167	0.0072	0.0033	0.0024	0.0999	0.0859	0.0061	0.0087	0.0083	0.0228	0.007	0.0153	0.1695
6	rs7764554	73687173	1.25	0.154769873779188	3.58	0.0378489131480559	0.0221724547480824	0.0159923811496236	0.1221	0.0796	0.0062	0.0034	0.0226	0.0037	0.0034	0.0201	0.1581	0.014	0.0152	0.0088	0.0862	0.0167	0.0072	0.0033	0.0024	0.0999	0.0859	0.0061	0.0087	0.0083	0.0228	0.007	0.0153	0.1695
6	rs79156785	73687910	1.25	0.154769873779188	3.58	0.0378489131480559	0.0220332590959977	0.0158496618750186	0.1221	0.0796	0.0062	0.0034	0.0226	0.0037	0.0034	0.0201	0.1581	0.014	0.0152	0.0088	0.0862	0.0167	0.0072	0.0033	0.0024	0.0999	0.0859	0.0061	0.0087	0.0083	0.0228	0.007	0.0153	0.1695
6	rs78246542	73722850	1.26	0.135727966888585	3.58	0.0378489131480559	0.0170435918464531	0.0135537259480222	0.122	0.0798	0.0061	0.0033	0.0225	0.0036	0.0034	0.0201	0.1577	0.014	0.0151	0.0086	0.0867	0.0167	0.0071	0.0032	0.0024	0.0998	0.0863	0.006	0.0086	0.0082	0.023	0.0069	0.0153	0.1703
6	rs76808209	73724843	1.26	0.135727966888585	3.58	0.0378489131480559	0.0164596003485117	0.0132589918451705	0.1219	0.0798	0.0061	0.0032	0.0225	0.0035	0.0034	0.0201	0.1575	0.014	0.015	0.0086	0.0868	0.0166	0.0071	0.0032	0.0024	0.0997	0.0864	0.006	0.0086	0.0082	0.0231	0.0069	0.0153	0.1705
6	rs117712639	73727881	1.26	0.135727966888585	3.58	0.0378489131480559	0.0156510215498156	0.0132915793851038	0.1218	0.0799	0.006	0.0032	0.0225	0.0035	0.0034	0.02	0.1574	0.014	0.015	0.0086	0.087	0.0166	0.007	0.0032	0.0024	0.0996	0.0865	0.0059	0.0086	0.0082	0.0232	0.0069	0.0153	0.1708
6	rs11963228	73733188	1.26	0.135727966888585	3.58	0.0378489131480559	0.0140089201318376	0.0127430628640158	0.1218	0.08	0.006	0.0032	0.0225	0.0034	0.0034	0.02	0.1572	0.014	0.015	0.0085	0.0873	0.0166	0.007	0.0031	0.0024	0.0996	0.0867	0.0059	0.0085	0.0081	0.0234	0.0069	0.0153	0.1711
6	rs78577965	73738050	1.26	0.135727966888585	3.57	0.0407165604515682	0.0090838276029692	0.0201633807425613	0.1218	0.0804	0.0059	0.0031	0.0223	0.0032	0.0035	0.0197	0.1565	0.0141	0.0147	0.0083	0.0881	0.0166	0.0069	0.003	0.0024	0.0993	0.0873	0.0059	0.0081	0.0081	0.0235	0.0067	0.0152	0.1719
6	rs947612	73738661	1.26	0.135727966888585	3.57	0.0407165604515682	0.00878990290596178	0.0174543109489232	0.1218	0.0804	0.0059	0.0031	0.0223	0.0032	0.0035	0.0196	0.1564	0.0141	0.0146	0.0082	0.0882	0.0166	0.0069	0.003	0.0025	0.0993	0.0874	0.0059	0.0081	0.0081	0.0236	0.0067	0.0152	0.1721
6	rs16883199	73739831	1.26	0.135727966888585	3.55	0.0469746249181148	0.0087152405338287	0.0193699254919187	0.1217	0.0805	0.0059	0.0031	0.0222	0.0032	0.0035	0.0196	0.1564	0.0141	0.0146	0.0082	0.0883	0.0165	0.0069	0.0029	0.0025	0.0992	0.0875	0.0059	0.0081	0.0081	0.0236	0.0067	0.0151	0.172
6	rs16883209	73741071	1.26	0.135727966888585	3.55	0.0469746249181148	0.00807359727385345	0.0182851640271501	0.1217	0.0806	0.0059	0.0031	0.0221	0.0032	0.0035	0.0196	0.1563	0.0141	0.0146	0.0082	0.0885	0.0165	0.0069	0.0029	0.0025	0.0992	0.0876	0.0059	0.0081	0.0081	0.0236	0.0067	0.0151	0.172
6	rs16883215	73743070	1.26	0.135727966888585	3.55	0.0469746249181148	0.00803418282582982	0.0173424819049515	0.1217	0.0808	0.0059	0.003	0.0221	0.0033	0.0035	0.0195	0.1562	0.0141	0.0145	0.0082	0.0887	0.0165	0.0069	0.0029	0.0025	0.0991	0.0878	0.0059	0.008	0.0081	0.0237	0.0067	0.0151	0.1721
6	rs116622886	73743286	1.26	0.135727966888585	3.55	0.0469746249181148	0.00789954738601534	0.0180946713218615	0.1219	0.0808	0.0059	0.003	0.0221	0.0033	0.0035	0.0195	0.1561	0.0141	0.0145	0.0082	0.0887	0.0165	0.0069	0.0029	0.0025	0.099	0.0878	0.0059	0.008	0.0081	0.0237	0.0067	0.0151	0.172
6	rs9446827	73746516	1.26	0.135727966888585	3.55	0.0469746249181148	0.0056614779268672	0.0174543109489232	0.1236	0.0801	0.0057	0.003	0.0221	0.0032	0.0034	0.0196	0.1557	0.0136	0.0139	0.0077	0.091	0.0163	0.0067	0.0028	0.0028	0.0982	0.0875	0.0057	0.0078	0.0079	0.0244	0.0066	0.015	0.1724
6	rs77993897	73746880	1.26	0.135727966888585	3.55	0.0469746249181148	0.00559172974952251	0.0183233797119681	0.1237	0.08	0.0057	0.003	0.0221	0.0032	0.0034	0.0196	0.1556	0.0136	0.0139	0.0077	0.0911	0.0163	0.0067	0.0028	0.0028	0.0982	0.0875	0.0057	0.0078	0.0079	0.0244	0.0066	0.015	0.1724
6	rs8180669	73750100	1.26	0.135727966888585	3.55	0.0469746249181148	0.00574876726219229	0.0163519484473983	0.1241	0.0797	0.0057	0.003	0.0221	0.0032	0.0034	0.0196	0.1554	0.0136	0.0138	0.0077	0.0915	0.0163	0.0066	0.0028	0.0029	0.0982	0.0877	0.0057	0.0077	0.0077	0.0245	0.0065	0.0149	0.1726
6	rs116846875	73752850	1.26	0.135727966888585	3.55	0.0469746249181148	0.0057150716360361	0.015672154040168	0.124	0.0796	0.0057	0.003	0.0221	0.0032	0.0034	0.0196	0.1554	0.0136	0.0138	0.0077	0.0914	0.0162	0.0066	0.0028	0.0029	0.0983	0.0877	0.0057	0.0077	0.0077	0.0245	0.0065	0.0149	0.1726
6	rs12213933	73753513	1.26	0.135727966888585	3.55	0.0469746249181148	0.00568487691220575	0.0152152752707389	0.124	0.0796	0.0057	0.003	0.0221	0.0032	0.0034	0.0196	0.1554	0.0136	0.0138	0.0077	0.0914	0.0162	0.0066	0.0028	0.0029	0.0982	0.0877	0.0057	0.0077	0.0077	0.0245	0.0065	0.0149	0.1727
6	rs2153840	73754031	1.26	0.135727966888585	3.51	0.0617771177241036	0.00574876726219229	0.0150066731474359	0.124	0.0796	0.0057	0.003	0.0221	0.0033	0.0034	0.0196	0.1554	0.0136	0.0138	0.0077	0.0914	0.0162	0.0066	0.0028	0.0029	0.0982	0.0877	0.0057	0.0077	0.0077	0.0245	0.0065	0.0149	0.1727
6	rs9350480	73759416	1.26	0.135727966888585	3.5	0.0659953737268723	0.00624049115005011	0.0161716706283746	0.1239	0.0795	0.0057	0.003	0.0221	0.0034	0.0035	0.0196	0.1556	0.0135	0.0138	0.0077	0.0913	0.0162	0.0066	0.0028	0.0029	0.0981	0.0877	0.0057	0.0077	0.0077	0.0245	0.0065	0.0148	0.1727
6	rs117172364	73772538	1.26	0.135727966888585	3.5	0.0659953737268723	0.00647414215895702	0.0198441420362906	0.124	0.0795	0.0057	0.003	0.0221	0.0034	0.0035	0.0196	0.1556	0.0135	0.0138	0.0077	0.0913	0.0162	0.0066	0.0028	0.0029	0.0981	0.0878	0.0057	0.0077	0.0077	0.0245	0.0065	0.0148	0.1726
6	rs79612389	73775099	1.26	0.135727966888585	3.5	0.0659953737268723	0.00651869399801384	0.0209314623950504	0.1239	0.0794	0.0057	0.003	0.0221	0.0034	0.0035	0.0196	0.1556	0.0135	0.0138	0.0077	0.0913	0.0162	0.0066	0.0028	0.0029	0.098	0.0878	0.0057	0.0077	0.0077	0.0245	0.0065	0.0148	0.1727
6	rs34942807	73790624	1.26	0.135727966888585	3.5	0.0659953737268723	0.00914639307950853	0.0327556241814075	0.1251	0.0786	0.0056	0.0032	0.0219	0.0035	0.0041	0.0193	0.1564	0.0135	0.0136	0.0076	0.0914	0.0163	0.0065	0.003	0.0032	0.0972	0.0885	0.0056	0.0076	0.0077	0.0248	0.0063	0.0147	0.1712
6	rs76679028	73795052	1.26	0.135727966888585	3.5	0.0659953737268723	0.00927738246106916	0.0261908178568244	0.1252	0.0786	0.0056	0.0032	0.0219	0.0035	0.0041	0.0193	0.1564	0.0135	0.0136	0.0076	0.0914	0.0163	0.0065	0.0031	0.0032	0.0971	0.0886	0.0057	0.0076	0.0077	0.0249	0.0063	0.0147	0.1711
6	rs58240570	73796854	1.26	0.135727966888585	3.5	0.0659953737268723	0.00902636408338217	0.026555233577288	0.1251	0.0785	0.0057	0.0032	0.0219	0.0035	0.0042	0.0192	0.1565	0.0135	0.0136	0.0076	0.0911	0.0163	0.0065	0.0031	0.0032	0.0971	0.0888	0.0057	0.0076	0.0077	0.0249	0.0063	0.0147	0.1712
6	rs183533267	73797466	1.26	0.135727966888585	3.5	0.0659953737268723	0.00902636408338217	0.0268760456943843	0.1251	0.0784	0.0057	0.0032	0.0219	0.0035	0.0042	0.0193	0.1565	0.0134	0.0136	0.0076	0.091	0.0163	0.0065	0.0031	0.0032	0.097	0.0889	0.0057	0.0076	0.0077	0.0248	0.0063	0.0147	0.1713
6	rs1539346	73798609	1.26	0.135727966888585	3.49	0.0704349946405554	0.00922870286767511	0.02775595903243	0.1249	0.0784	0.0058	0.0032	0.0219	0.0035	0.0042	0.0193	0.1565	0.0133	0.0135	0.0077	0.0909	0.0163	0.0066	0.0031	0.0033	0.097	0.0892	0.0057	0.0076	0.0077	0.0247	0.0063	0.0147	0.1714
6	rs11964424	73805614	1.26	0.135727966888585	3.49	0.0704349946405554	0.0316016606969214	0.0992043511322446	0.1237	0.0758	0.0058	0.0043	0.0219	0.0041	0.0052	0.0196	0.1559	0.0134	0.0136	0.0075	0.0886	0.0163	0.0065	0.0038	0.0038	0.0949	0.0926	0.0058	0.008	0.0076	0.0249	0.0063	0.0147	0.1719
6	rs13210420	73817159	1.28	0.102927797709035	3.49	0.0704349946405554	0.0481494879297755	0.19272363959309	0.1237	0.0751	0.0056	0.0046	0.0218	0.0043	0.0053	0.0196	0.1573	0.0134	0.0136	0.0073	0.0882	0.0162	0.0063	0.0037	0.004	0.0939	0.0935	0.0057	0.0076	0.0073	0.0247	0.0061	0.0145	0.1731
6	rs76584804	73826578	1.28	0.102927797709035	3.48	0.0751031739839783	0.048534456363269	0.196555111932767	0.1239	0.0751	0.0056	0.0046	0.0217	0.0044	0.0053	0.0196	0.1574	0.0134	0.0136	0.0073	0.0881	0.0162	0.0063	0.0037	0.004	0.0936	0.0936	0.0057	0.0076	0.0073	0.0245	0.0061	0.0145	0.1733
6	rs9360640	73827173	1.28	0.102927797709035	3.48	0.0751031739839783	0.0485827232427904	0.196451224054656	0.1239	0.0751	0.0056	0.0046	0.0217	0.0044	0.0053	0.0196	0.1574	0.0134	0.0136	0.0073	0.0881	0.0162	0.0063	0.0037	0.004	0.0936	0.0936	0.0057	0.0076	0.0073	0.0245	0.0061	0.0145	0.1733
6	rs35361475	73829083	1.28	0.102927797709035	3.47	0.0800071130091993	0.0484380198710797	0.197907337250839	0.1239	0.0751	0.0056	0.0046	0.0217	0.0044	0.0053	0.0196	0.1574	0.0134	0.0136	0.0073	0.0882	0.0162	0.0063	0.0037	0.004	0.0936	0.0936	0.0057	0.0076	0.0073	0.0245	0.0061	0.0145	0.1733
6	rs6453642	73831824	1.28	0.102927797709035	3.47	0.0800071130091993	0.0487115935072052	0.198011483840927	0.1238	0.0752	0.0056	0.0046	0.0218	0.0044	0.0053	0.0196	0.1573	0.0135	0.0136	0.0073	0.0882	0.0162	0.0063	0.0037	0.004	0.0936	0.0936	0.0057	0.0076	0.0073	0.0245	0.0061	0.0145	0.1733
6	rs76838693	73841159	1.28	0.102927797709035	3.47	0.0800071130091993	0.0531459885131638	0.203032100180792	0.1238	0.0752	0.0056	0.0046	0.0218	0.0044	0.0053	0.0197	0.1572	0.0135	0.0136	0.0073	0.0884	0.0162	0.0063	0.0037	0.004	0.0935	0.0935	0.0057	0.0075	0.0073	0.0245	0.0061	0.0145	0.1732
6	rs9442891	73844174	1.28	0.102927797709035	3.47	0.0800071130091993	0.057176307945876	0.206930766070822	0.1237	0.0752	0.0056	0.0047	0.0218	0.0045	0.0053	0.0197	0.1572	0.0135	0.0136	0.0073	0.0885	0.0162	0.0063	0.0037	0.0041	0.0935	0.0935	0.0057	0.0075	0.0073	0.0246	0.0061	0.0145	0.1732
6	rs45586535	73846034	1.28	0.102927797709035	3.47	0.0800071130091993	0.0566929712988112	0.209472802260954	0.1237	0.0752	0.0056	0.0047	0.0218	0.0045	0.0053	0.0197	0.1572	0.0135	0.0136	0.0073	0.0885	0.0162	0.0063	0.0037	0.0041	0.0935	0.0935	0.0057	0.0075	0.0073	0.0246	0.0061	0.0145	0.1732
6	rs77727607	73847857	1.28	0.102927797709035	3.47	0.0800071130091993	0.0565859338684254	0.212344873480002	0.1236	0.0752	0.0056	0.0047	0.0218	0.0045	0.0053	0.0197	0.1572	0.0135	0.0136	0.0073	0.0884	0.0162	0.0063	0.0037	0.0041	0.0935	0.0934	0.0057	0.0075	0.0073	0.0245	0.0061	0.0145	0.1733
6	rs12195614	73850928	1.28	0.102927797709035	3.46	0.0851540123614781	0.0548217583162424	0.231378080331614	0.1237	0.0752	0.0056	0.0047	0.0218	0.0045	0.0053	0.0197	0.1571	0.0135	0.0137	0.0073	0.0885	0.0161	0.0063	0.0037	0.0041	0.0934	0.0934	0.0059	0.0075	0.0073	0.0245	0.0061	0.0145	0.1733
6	rs79034941	73852035	1.28	0.102927797709035	3.46	0.0851540123614781	0.0568001434652384	0.232365587841806	0.1238	0.0752	0.0057	0.0047	0.0217	0.0045	0.0053	0.0197	0.1571	0.0135	0.0137	0.0073	0.0885	0.016	0.0063	0.0037	0.0041	0.0934	0.0934	0.0059	0.0075	0.0073	0.0245	0.0061	0.0145	0.1732
6	rs9446851	73854493	1.28	0.102927797709035	3.46	0.0851540123614781	0.0911811331946226	0.310061388524399	0.1238	0.0752	0.0057	0.005	0.0216	0.0048	0.0053	0.0197	0.1569	0.0136	0.0137	0.0072	0.0891	0.0156	0.0061	0.0037	0.0042	0.093	0.0934	0.006	0.0073	0.0071	0.0244	0.006	0.0144	0.1734
6	rs9442895	73857068	1.29	0.0889718392940509	3.46	0.0851540123614781	0.106667486889427	0.3506705877194	0.1236	0.0749	0.0058	0.0052	0.0216	0.005	0.0052	0.0198	0.1574	0.0138	0.0137	0.0072	0.0889	0.0155	0.0062	0.0039	0.0044	0.0927	0.0931	0.0061	0.0074	0.0072	0.0242	0.006	0.0144	0.1734
6	rs884957	73867050	1.29	0.0889718392940509	3.46	0.0851540123614781	0.228243856284691	0.217160279196102	0.1264	0.074	0.0057	0.0054	0.0216	0.0049	0.0041	0.019	0.1602	0.0148	0.0139	0.007	0.0885	0.0153	0.0066	0.0029	0.0039	0.091	0.0925	0.0063	0.0075	0.0068	0.0234	0.006	0.0146	0.1739
6	rs12206282	73874595	1.29	0.0889718392940509	3.46	0.0851540123614781	0.25379848030037	0.186769247482587	0.1264	0.074	0.0057	0.0054	0.0216	0.0049	0.004	0.0191	0.1604	0.0149	0.0138	0.007	0.0885	0.0152	0.0066	0.0029	0.0038	0.091	0.0924	0.0063	0.0075	0.0068	0.0234	0.0061	0.0146	0.174
6	rs2882406	73877301	1.29	0.0889718392940509	3.46	0.0851540123614781	0.252021784109093	0.178862923126059	0.1264	0.074	0.0057	0.0054	0.0216	0.0048	0.004	0.0191	0.1605	0.0149	0.0138	0.007	0.0884	0.0152	0.0067	0.0029	0.0038	0.091	0.0925	0.0064	0.0076	0.0068	0.0234	0.0061	0.0146	0.174
6	rs75485693	73879295	1.29	0.0889718392940509	3.46	0.0851540123614781	0.236681570904335	0.154719472733472	0.1264	0.0739	0.0057	0.0054	0.0216	0.0046	0.0038	0.0192	0.1608	0.015	0.0138	0.007	0.0884	0.0152	0.0067	0.0028	0.0037	0.091	0.0926	0.0063	0.0076	0.0068	0.0234	0.0061	0.0145	0.1742
6	rs75240020	73880039	1.29	0.0889718392940509	3.47	0.0800071130091993	0.231107992022345	0.147138196921556	0.1264	0.0738	0.0057	0.0053	0.0216	0.0046	0.0038	0.0192	0.161	0.015	0.0139	0.007	0.0884	0.0152	0.0067	0.0028	0.0037	0.091	0.0926	0.0063	0.0075	0.0068	0.0235	0.0061	0.0145	0.1742
6	rs12662303	73881435	1.29	0.0889718392940509	3.47	0.0800071130091993	0.235569513290487	0.143399242274283	0.1264	0.0738	0.0057	0.0054	0.0216	0.0046	0.0037	0.0192	0.1611	0.015	0.0139	0.007	0.0883	0.0152	0.0067	0.0028	0.0037	0.0911	0.0927	0.0063	0.0074	0.0068	0.0235	0.0061	0.0145	0.1742
6	rs6907229	73884149	1.29	0.0889718392940509	3.47	0.0800071130091993	0.232462685360213	0.129066862162823	0.1264	0.0737	0.0057	0.0053	0.0216	0.0045	0.0036	0.0192	0.1613	0.0151	0.014	0.007	0.0883	0.0152	0.0067	0.0027	0.0036	0.0912	0.0927	0.0063	0.0074	0.0068	0.0235	0.006	0.0146	0.1742
6	rs78910473	73888315	1.29	0.0889718392940509	3.47	0.0800071130091993	0.209150822830252	0.128172907879279	0.1263	0.0734	0.0057	0.0053	0.0217	0.0044	0.0036	0.0193	0.1614	0.0151	0.0141	0.0071	0.0882	0.0152	0.0067	0.0027	0.0037	0.0913	0.0926	0.0063	0.0074	0.0068	0.0235	0.0061	0.0145	0.1742
6	rs74500898	73890547	1.29	0.0889718392940509	3.47	0.0800071130091993	0.200774150565532	0.119448674213855	0.1263	0.0732	0.0057	0.0053	0.0217	0.0044	0.0037	0.0193	0.1615	0.0151	0.0141	0.0071	0.0881	0.0152	0.0068	0.0027	0.0037	0.0913	0.0926	0.0063	0.0074	0.0069	0.0235	0.0061	0.0145	0.1742
6	rs79275797	73891641	1.29	0.0889718392940509	3.47	0.0800071130091993	0.197083330792765	0.117368653990586	0.1263	0.0732	0.0057	0.0053	0.0217	0.0044	0.0037	0.0193	0.1615	0.0151	0.0141	0.0071	0.0881	0.0152	0.0068	0.0026	0.0037	0.0913	0.0926	0.0063	0.0074	0.0069	0.0235	0.0061	0.0145	0.1742
6	rs74824525	73899119	1.29	0.0889718392940509	3.49	0.0704349946405554	0.18090139346937	0.101972173918207	0.1263	0.0728	0.0056	0.0054	0.0217	0.0042	0.0037	0.0192	0.1619	0.0151	0.0142	0.0071	0.0878	0.0152	0.0068	0.0025	0.0038	0.0915	0.0926	0.0063	0.0074	0.007	0.0235	0.0061	0.0145	0.1742
6	rs12662818	73900338	1.29	0.0889718392940509	3.49	0.0704349946405554	0.180827813608436	0.101808540055431	0.1263	0.0728	0.0056	0.0054	0.0217	0.0042	0.0037	0.0192	0.1619	0.0151	0.0142	0.0071	0.0878	0.0152	0.0068	0.0025	0.0038	0.0915	0.0926	0.0063	0.0074	0.007	0.0235	0.0061	0.0145	0.1742
6	rs35791353	73904189	1.29	0.0889718392940509	3.49	0.0704349946405554	0.167336673948479	0.0947108498544757	0.1263	0.0728	0.0056	0.0053	0.0218	0.0042	0.0037	0.0193	0.1617	0.0151	0.0143	0.0071	0.0876	0.0152	0.0068	0.0025	0.0037	0.0915	0.0926	0.0064	0.0074	0.007	0.0236	0.0061	0.0145	0.1744
6	rs61743058	73904557	1.29	0.0889718392940509	3.49	0.0704349946405554	0.167266347829802	0.0946313543247389	0.1263	0.0728	0.0056	0.0053	0.0218	0.0042	0.0037	0.0193	0.1617	0.0151	0.0143	0.0071	0.0876	0.0152	0.0068	0.0025	0.0037	0.0915	0.0926	0.0064	0.0074	0.007	0.0236	0.0061	0.0145	0.1744
6	rs117989721	73906641	1.29	0.0889718392940509	3.51	0.0617771177241036	0.165025019929605	0.0932839656326749	0.1264	0.0727	0.0056	0.0054	0.0218	0.0042	0.0037	0.0193	0.1617	0.0151	0.0143	0.0071	0.0876	0.0152	0.0068	0.0025	0.0037	0.0915	0.0926	0.0064	0.0074	0.007	0.0236	0.0061	0.0145	0.1744
6	rs12215980	73907763	1.29	0.0889718392940509	3.51	0.0617771177241036	0.158986536549441	0.0860495335234299	0.1264	0.0725	0.0056	0.0054	0.0218	0.0041	0.0037	0.0193	0.1619	0.0151	0.0143	0.0071	0.0875	0.0152	0.0068	0.0025	0.0038	0.0916	0.0925	0.0064	0.0074	0.007	0.0236	0.0062	0.0146	0.1744
6	rs72948836	73910108	1.28	0.102927797709035	3.51	0.0617771177241036	0.161730610163041	0.0800150737202863	0.1264	0.0724	0.0056	0.0054	0.0219	0.0041	0.0037	0.0193	0.1619	0.015	0.0144	0.0071	0.0876	0.0152	0.0069	0.0025	0.0038	0.0917	0.0924	0.0064	0.0074	0.007	0.0236	0.0062	0.0146	0.1743
6	rs7740791	73913780	1.29	0.0889718392940509	3.51	0.0617771177241036	0.179396457531951	0.0787557124975163	0.1264	0.0723	0.0056	0.0054	0.0219	0.0041	0.0037	0.0193	0.1619	0.0151	0.0144	0.0071	0.0876	0.0152	0.0069	0.0025	0.0038	0.0917	0.0923	0.0064	0.0074	0.007	0.0236	0.0062	0.0146	0.1744
6	rs1974373	73917316	1.28	0.102927797709035	3.52	0.0577730493768559	0.183265066078774	0.0791992646146135	0.1264	0.0723	0.0056	0.0054	0.0219	0.0041	0.0037	0.0193	0.1619	0.0151	0.0144	0.0071	0.0877	0.0152	0.0069	0.0025	0.0038	0.0916	0.0922	0.0063	0.0074	0.007	0.0236	0.0062	0.0146	0.1745
6	rs2350372	73920866	1.28	0.102927797709035	3.52	0.0577730493768559	0.169065053152054	0.0824075857190502	0.1263	0.0721	0.0055	0.0054	0.0219	0.0041	0.0037	0.0194	0.1619	0.015	0.0144	0.0071	0.0878	0.0152	0.0069	0.0025	0.0038	0.0917	0.0921	0.0063	0.0074	0.007	0.0236	0.0062	0.0147	0.1745
6	rs77935316	73921786	1.28	0.102927797709035	3.52	0.0577730493768559	0.168570173745087	0.0825580642487778	0.1263	0.0721	0.0055	0.0054	0.0219	0.0041	0.0037	0.0194	0.1619	0.015	0.0144	0.0071	0.0878	0.0152	0.0069	0.0025	0.0038	0.0917	0.0921	0.0063	0.0074	0.007	0.0236	0.0062	0.0147	0.1745
6	rs12201528	73932972	1.29	0.0889718392940509	3.53	0.0539760163806611	0.106105313391046	0.0621356168740305	0.1262	0.0713	0.0056	0.0052	0.0224	0.0037	0.0036	0.0195	0.1621	0.0152	0.0145	0.0072	0.0877	0.0152	0.0069	0.0025	0.0039	0.0915	0.0919	0.0062	0.0076	0.007	0.0233	0.0063	0.0147	0.1752
6	rs2282448	73933401	1.29	0.0889718392940509	3.53	0.0539760163806611	0.103190678481506	0.059944021356408	0.1262	0.0711	0.0056	0.0052	0.0224	0.0036	0.0035	0.0195	0.1622	0.0153	0.0146	0.0072	0.0877	0.0152	0.0069	0.0024	0.0039	0.0915	0.0921	0.0062	0.0076	0.007	0.0233	0.0063	0.0148	0.1752
6	rs6927398	73935135	1.28	0.102927797709035	3.53	0.0539760163806611	0.102091122353659	0.0629408148667153	0.1261	0.071	0.0056	0.0052	0.0225	0.0036	0.0035	0.0195	0.1621	0.0152	0.0146	0.0073	0.0878	0.0153	0.0069	0.0025	0.0039	0.0915	0.0921	0.0062	0.0076	0.007	0.0233	0.0064	0.0148	0.1753
6	rs74951798	73936363	1.29	0.0889718392940509	3.53	0.0539760163806611	0.0964260145097491	0.0581108038099986	0.1261	0.071	0.0056	0.0052	0.0225	0.0036	0.0035	0.0195	0.1621	0.0152	0.0146	0.0073	0.0878	0.0153	0.0069	0.0025	0.0039	0.0914	0.0921	0.0062	0.0076	0.007	0.0233	0.0064	0.0148	0.1754
6	rs112847362	73938520	1.29	0.0889718392940509	3.53	0.0539760163806611	0.091424384023152	0.0596806478881288	0.126	0.0709	0.0055	0.0052	0.0225	0.0036	0.0035	0.0195	0.1621	0.0152	0.0146	0.0072	0.0879	0.0153	0.0069	0.0025	0.0039	0.0913	0.0921	0.0062	0.0076	0.007	0.0233	0.0064	0.0148	0.1756
6	rs1981298	73948252	1.29	0.0889718392940509	3.53	0.0539760163806611	0.0776363344076961	0.0606708402544973	0.1257	0.0707	0.0055	0.0051	0.0225	0.0035	0.0036	0.0194	0.1622	0.0151	0.0145	0.0072	0.0881	0.0154	0.0068	0.0024	0.0039	0.091	0.0921	0.0062	0.0077	0.007	0.0232	0.0064	0.0148	0.1765
6	rs74693773	73950362	1.29	0.0889718392940509	3.53	0.0539760163806611	0.0669248384588304	0.065041115434425	0.1256	0.0705	0.0054	0.0051	0.0224	0.0035	0.0036	0.0194	0.1625	0.0151	0.0145	0.0072	0.088	0.0155	0.0068	0.0024	0.004	0.0908	0.0921	0.0063	0.0078	0.007	0.0232	0.0064	0.0148	0.1764
6	rs951022	73952906	1.29	0.0889718392940509	3.53	0.0539760163806611	0.066467759160101	0.0622695120060859	0.1254	0.0703	0.0054	0.005	0.0224	0.0035	0.0036	0.0194	0.1628	0.0151	0.0144	0.0073	0.0879	0.0156	0.0069	0.0024	0.004	0.0907	0.0921	0.0063	0.0079	0.007	0.0232	0.0065	0.0149	0.1765
6	rs532390	73972231	1.3	0.0765109106342586	3.53	0.0539760163806611	0.0490671772418251	0.0593521258112914	0.1258	0.0686	0.0053	0.0048	0.0226	0.0034	0.0038	0.0191	0.1638	0.0151	0.0143	0.0075	0.0874	0.0163	0.0069	0.0025	0.0046	0.09	0.0919	0.0066	0.0081	0.0067	0.0229	0.0067	0.015	0.177
6	rs4708042	73975404	1.3	0.0765109106342586	3.53	0.0539760163806611	0.0595787388041439	0.0570096677885933	0.1259	0.0681	0.0053	0.0047	0.0227	0.0034	0.0039	0.019	0.1641	0.0152	0.0143	0.0075	0.0872	0.0165	0.007	0.0025	0.0047	0.0897	0.0918	0.0067	0.0082	0.0067	0.0228	0.0068	0.0151	0.1772
6	rs16883518	73976095	1.29	0.0889718392940509	3.52	0.0577730493768559	0.0595787388041439	0.0570096677885933	0.1259	0.0681	0.0053	0.0047	0.0227	0.0034	0.0039	0.019	0.1641	0.0152	0.0143	0.0075	0.0872	0.0165	0.007	0.0025	0.0047	0.0897	0.0918	0.0067	0.0082	0.0067	0.0228	0.0068	0.0151	0.1772
6	rs72949756	73986463	1.29	0.0889718392940509	3.53	0.0539760163806611	0.0597264543008802	0.0570741906382361	0.1259	0.0681	0.0053	0.0047	0.0227	0.0034	0.0039	0.0191	0.1641	0.0152	0.0143	0.0075	0.0872	0.0165	0.007	0.0025	0.0047	0.0897	0.0918	0.0067	0.0082	0.0067	0.0228	0.0068	0.0151	0.1772
6	rs2603471	73989163	1.29	0.0889718392940509	3.52	0.0577730493768559	0.0610668173845888	0.0592865141321168	0.1259	0.0681	0.0053	0.0047	0.0227	0.0034	0.0039	0.0191	0.1641	0.0152	0.0143	0.0075	0.0872	0.0165	0.007	0.0025	0.0047	0.0897	0.0918	0.0067	0.0082	0.0067	0.0227	0.0068	0.0151	0.1772
6	rs62438245	74000274	1.3	0.0765109106342586	3.52	0.0577730493768559	0.0507884265020186	0.0549615158225344	0.126	0.068	0.0054	0.0046	0.0227	0.0033	0.0039	0.0191	0.1641	0.0152	0.0143	0.0075	0.0873	0.0165	0.0069	0.0025	0.0046	0.0898	0.0919	0.0067	0.0082	0.0066	0.0227	0.0068	0.0151	0.1772
6	rs16883538	74001098	1.3	0.0765109106342586	3.52	0.0577730493768559	0.050424467874152	0.0547711565714703	0.126	0.068	0.0054	0.0046	0.0227	0.0033	0.0038	0.0191	0.1641	0.0152	0.0143	0.0075	0.0873	0.0165	0.0069	0.0025	0.0046	0.0898	0.0919	0.0067	0.0082	0.0066	0.0227	0.0068	0.0151	0.1772
6	rs16883564	74010614	1.3	0.0765109106342586	3.52	0.0577730493768559	0.0458056468015522	0.0559175756741333	0.126	0.068	0.0053	0.0046	0.0227	0.0033	0.0039	0.0191	0.1642	0.0152	0.0143	0.0075	0.0872	0.0165	0.0069	0.0025	0.0046	0.0898	0.0919	0.0067	0.0082	0.0066	0.0227	0.0067	0.0151	0.1772
6	rs16883571	74019338	1.3	0.0765109106342586	3.52	0.0577730493768559	0.0468654836433726	0.0531959351761616	0.1259	0.0681	0.0054	0.0046	0.0227	0.0033	0.0039	0.019	0.1645	0.0152	0.0143	0.0075	0.0871	0.0165	0.007	0.0025	0.0046	0.0896	0.0918	0.0067	0.0083	0.0067	0.0227	0.0067	0.0151	0.177
6	rs16883573	74019376	1.3	0.0765109106342586	3.55	0.0469746249181148	0.0473224883804962	0.053133340121498	0.1259	0.0681	0.0054	0.0046	0.0227	0.0033	0.0039	0.0191	0.1645	0.0152	0.0143	0.0075	0.0871	0.0165	0.007	0.0025	0.0046	0.0896	0.0918	0.0067	0.0083	0.0067	0.0227	0.0067	0.0151	0.177
6	rs76039223	74026891	1.29	0.0889718392940509	3.55	0.0469746249181148	0.0430939610712103	0.0538236392758575	0.1259	0.0681	0.0055	0.0045	0.0226	0.0033	0.0039	0.0188	0.1651	0.0154	0.0146	0.0077	0.0866	0.0166	0.0071	0.0026	0.0047	0.0873	0.0922	0.0067	0.0083	0.0068	0.0227	0.0067	0.0153	0.1776
6	rs73464413	74027842	1.29	0.0889718392940509	3.57	0.0407165604515682	0.0473699364025342	0.0521982510585336	0.126	0.068	0.0055	0.0044	0.0226	0.0032	0.0039	0.0187	0.1653	0.0156	0.0147	0.0077	0.0868	0.0166	0.0071	0.0026	0.0047	0.0863	0.0923	0.0067	0.0083	0.0069	0.0227	0.0067	0.0154	0.1779
6	rs56062535	74033034	1.28	0.102927797709035	3.57	0.0407165604515682	0.073181288105159	0.0766262266642241	0.1263	0.0681	0.0055	0.0045	0.0225	0.0033	0.0041	0.0183	0.165	0.0159	0.0149	0.0079	0.0873	0.0167	0.0072	0.0027	0.0049	0.0845	0.0912	0.0067	0.0085	0.0071	0.0226	0.0067	0.0156	0.1788
6	rs76589481	74033200	1.28	0.102927797709035	3.57	0.0407165604515682	0.07254971140468	0.0811330067505299	0.1263	0.0681	0.0055	0.0045	0.0225	0.0033	0.0041	0.0183	0.165	0.0159	0.0149	0.0079	0.0873	0.0167	0.0072	0.0027	0.0049	0.0845	0.0912	0.0067	0.0085	0.0071	0.0225	0.0067	0.0156	0.1788
6	rs16883595	74034637	1.28	0.102927797709035	3.58	0.0378489131480559	0.0797603861920772	0.0760429869509714	0.1264	0.0681	0.0055	0.0045	0.0225	0.0033	0.0041	0.0183	0.165	0.0159	0.015	0.0079	0.0874	0.0167	0.0072	0.0027	0.0049	0.0843	0.0912	0.0067	0.0085	0.0071	0.0225	0.0067	0.0157	0.1788
6	rs12662261	74036499	1.28	0.102927797709035	3.58	0.0378489131480559	0.0847908808086307	0.0797180226008069	0.1264	0.068	0.0054	0.0044	0.0226	0.0033	0.0041	0.0182	0.1651	0.0159	0.0148	0.0079	0.0873	0.0167	0.0072	0.0027	0.0049	0.0843	0.0915	0.0067	0.0084	0.0071	0.0226	0.0067	0.0157	0.1788
6	rs117337099	74037809	1.28	0.102927797709035	3.58	0.0378489131480559	0.0856990991584789	0.0795696654888375	0.1264	0.068	0.0054	0.0044	0.0225	0.0033	0.0041	0.0182	0.1651	0.0159	0.0148	0.0079	0.0873	0.0167	0.0072	0.0027	0.0049	0.0842	0.0916	0.0067	0.0084	0.0071	0.0226	0.0067	0.0157	0.1788
6	rs77765929	74039010	1.28	0.102927797709035	3.58	0.0378489131480559	0.0864489135065918	0.0794214207750481	0.1264	0.068	0.0054	0.0044	0.0225	0.0033	0.0041	0.0181	0.1651	0.0159	0.0148	0.0079	0.0873	0.0167	0.0072	0.0027	0.0049	0.0842	0.0917	0.0067	0.0084	0.0071	0.0226	0.0067	0.0157	0.1788
6	rs471908	74044461	1.28	0.102927797709035	3.6	0.0326023165839827	0.0880085538138688	0.0786818857989365	0.1264	0.068	0.0054	0.0044	0.0225	0.0033	0.0041	0.0181	0.1651	0.0159	0.0148	0.0078	0.0873	0.0167	0.0072	0.0027	0.0049	0.0841	0.092	0.0067	0.0084	0.0071	0.0226	0.0067	0.0157	0.1788
6	rs11753467	74047002	1.28	0.102927797709035	3.6	0.0326023165839827	0.0889624261004124	0.0804614915184349	0.1264	0.068	0.0054	0.0044	0.0225	0.0033	0.0041	0.0181	0.1651	0.0159	0.0148	0.0078	0.0873	0.0167	0.0072	0.0027	0.0049	0.0841	0.0921	0.0067	0.0084	0.0071	0.0226	0.0067	0.0157	0.1789
6	rs562826	74051222	1.28	0.102927797709035	3.59	0.0351464082512032	0.0935579755890727	0.0778716561698616	0.1265	0.0679	0.0054	0.0044	0.0225	0.0033	0.0041	0.0181	0.1651	0.0159	0.0148	0.0079	0.0873	0.0167	0.0073	0.0027	0.0049	0.0839	0.0921	0.0067	0.0084	0.0071	0.0226	0.0067	0.0157	0.1789
6	rs73754621	74059503	1.28	0.102927797709035	3.59	0.0351464082512032	0.128592377236108	0.0555343001299485	0.1263	0.0668	0.0056	0.0046	0.0228	0.0032	0.0044	0.0186	0.1648	0.0155	0.015	0.0078	0.0871	0.0169	0.0075	0.003	0.005	0.0834	0.0901	0.0069	0.0087	0.007	0.0231	0.0066	0.0158	0.1801
6	rs73464460	74060672	1.28	0.102927797709035	3.58	0.0378489131480559	0.136585778434989	0.0552157708384631	0.1264	0.0668	0.0056	0.0046	0.0228	0.0033	0.0045	0.0186	0.1647	0.0155	0.015	0.0078	0.087	0.0168	0.0075	0.0031	0.0049	0.0833	0.09	0.007	0.0087	0.007	0.0231	0.0066	0.0159	0.1801
6	rs11756483	74062512	1.28	0.102927797709035	3.58	0.0378489131480559	0.129617205182287	0.0610024421931674	0.1265	0.0667	0.0056	0.0046	0.0229	0.0033	0.0047	0.0186	0.1646	0.0155	0.015	0.0078	0.0869	0.0169	0.0076	0.0032	0.0049	0.0832	0.0898	0.007	0.0087	0.007	0.0231	0.0066	0.0159	0.1801
6	rs73754623	74064333	1.28	0.102927797709035	3.57	0.0407165604515682	0.132445578323968	0.0647684788604892	0.1265	0.0666	0.0056	0.0046	0.0229	0.0034	0.0047	0.0186	0.1646	0.0155	0.015	0.0078	0.0868	0.0169	0.0076	0.0033	0.0049	0.0832	0.0897	0.0071	0.0087	0.007	0.0232	0.0066	0.0159	0.1801
6	rs75133307	74067506	1.28	0.102927797709035	3.57	0.0407165604515682	0.133827391321512	0.0702414383832952	0.1266	0.0666	0.0056	0.0046	0.0229	0.0034	0.0047	0.0186	0.1645	0.0155	0.015	0.0078	0.0868	0.017	0.0076	0.0033	0.005	0.083	0.0896	0.0071	0.0087	0.0069	0.0232	0.0066	0.0159	0.18
6	rs74934634	74068294	1.28	0.102927797709035	3.56	0.0437561662613372	0.135341866257216	0.0717983474156534	0.1266	0.0666	0.0056	0.0046	0.0229	0.0034	0.0047	0.0186	0.1645	0.0155	0.015	0.0078	0.0868	0.017	0.0076	0.0034	0.005	0.083	0.0896	0.0071	0.0087	0.0069	0.0232	0.0066	0.0159	0.18
6	rs564533	74072937	1.28	0.102927797709035	3.56	0.0437561662613372	0.166108457428483	0.0715142217941962	0.1268	0.0665	0.0057	0.0046	0.0229	0.0035	0.0047	0.0187	0.1645	0.0154	0.015	0.0078	0.0868	0.0165	0.0076	0.0035	0.0052	0.0828	0.0895	0.0072	0.0087	0.0068	0.0233	0.0066	0.0159	0.1801
6	rs561930	74073531	1.28	0.102927797709035	3.56	0.0437561662613372	0.175503119843227	0.074160103040642	0.1269	0.0665	0.0057	0.0046	0.0229	0.0035	0.0047	0.0187	0.1644	0.0154	0.015	0.0078	0.0868	0.0165	0.0076	0.0035	0.0052	0.0828	0.0896	0.0072	0.0087	0.0068	0.0233	0.0065	0.0159	0.1801
6	rs496530	74079024	1.28	0.102927797709035	3.56	0.0437561662613372	0.197431318022976	0.0805359924956951	0.1271	0.0664	0.0057	0.0046	0.0228	0.0036	0.0048	0.0187	0.1644	0.0156	0.015	0.0078	0.0865	0.0165	0.0076	0.0036	0.0053	0.0827	0.0893	0.0072	0.0089	0.0069	0.0233	0.0064	0.0158	0.1802
6	rs12214308	74079234	1.28	0.102927797709035	3.56	0.0437561662613372	0.194657205265652	0.0808342760944891	0.1271	0.0664	0.0057	0.0046	0.0228	0.0036	0.0048	0.0187	0.1644	0.0156	0.015	0.0078	0.0865	0.0165	0.0076	0.0036	0.0053	0.0827	0.0893	0.0072	0.0089	0.0069	0.0233	0.0064	0.0158	0.1801
6	rs2280286	74079464	1.28	0.102927797709035	3.56	0.0437561662613372	0.196928781969258	0.0807596632599338	0.1272	0.0665	0.0057	0.0046	0.0228	0.0036	0.0049	0.0187	0.1645	0.0156	0.015	0.0078	0.0863	0.0165	0.0076	0.0036	0.0053	0.0827	0.0892	0.0073	0.0089	0.0069	0.0233	0.0065	0.0158	0.18
6	rs118008732	74084312	1.28	0.102927797709035	3.56	0.0437561662613372	0.182672490270936	0.0839173532368919	0.1272	0.0665	0.0057	0.0046	0.0228	0.0036	0.0049	0.0187	0.1644	0.0156	0.0151	0.0078	0.0862	0.0165	0.0076	0.0036	0.0053	0.0827	0.0892	0.0072	0.0089	0.0069	0.0233	0.0065	0.0158	0.1801
6	rs113160750	74098688	1.28	0.102927797709035	3.55	0.0469746249181148	0.182228783641177	0.0937586430663705	0.1272	0.0663	0.0057	0.0047	0.0227	0.0037	0.005	0.0187	0.1642	0.0156	0.0152	0.0078	0.086	0.0165	0.0077	0.0036	0.0053	0.0826	0.089	0.0072	0.0089	0.0069	0.0233	0.0066	0.0159	0.1804
6	rs45601033	74117518	1.28	0.102927797709035	3.55	0.0469746249181148	0.176952789337094	0.108768377832217	0.1272	0.0664	0.0057	0.0047	0.0226	0.0039	0.0051	0.0186	0.1639	0.0157	0.0153	0.0078	0.0858	0.0165	0.0077	0.0036	0.0053	0.0827	0.089	0.0072	0.0088	0.0069	0.0233	0.0065	0.0159	0.1806
6	rs12213727	74118927	1.28	0.102927797709035	3.55	0.0469746249181148	0.17604593663561	0.109272280801697	0.1272	0.0664	0.0057	0.0047	0.0226	0.0039	0.0051	0.0186	0.1638	0.0157	0.0153	0.0078	0.0858	0.0165	0.0077	0.0037	0.0053	0.0827	0.089	0.0072	0.0088	0.0069	0.0233	0.0065	0.0159	0.1806
6	rs311686	74125875	1.28	0.102927797709035	3.55	0.0469746249181148	0.174492460007706	0.112569348639354	0.1272	0.0664	0.0057	0.0047	0.0226	0.0039	0.0051	0.0186	0.1637	0.0157	0.0153	0.0078	0.0857	0.0165	0.0077	0.0037	0.0054	0.0827	0.0889	0.0072	0.0088	0.0069	0.0233	0.0065	0.0159	0.1807
6	rs311685	74125888	1.28	0.102927797709035	3.55	0.0469746249181148	0.174240323729217	0.112569348639354	0.1273	0.0664	0.0057	0.0047	0.0226	0.0039	0.0051	0.0186	0.1637	0.0157	0.0153	0.0078	0.0856	0.0165	0.0077	0.0037	0.0054	0.0827	0.0889	0.0072	0.0088	0.0069	0.0233	0.0065	0.0159	0.1807
6	rs78835333	74130065	1.28	0.102927797709035	3.55	0.0469746249181148	0.176444619479832	0.121805125156117	0.1275	0.0664	0.0057	0.0048	0.0226	0.0039	0.0052	0.0185	0.1632	0.0157	0.0153	0.0079	0.0856	0.0165	0.0078	0.0037	0.0054	0.0827	0.0888	0.0072	0.0088	0.0069	0.0233	0.0065	0.0158	0.181
6	rs112186658	74144657	1.27	0.118479912290321	3.55	0.0469746249181148	0.274998683464029	0.248460064998204	0.1283	0.0664	0.0058	0.0052	0.0223	0.0043	0.0056	0.0178	0.1593	0.0158	0.0155	0.008	0.0855	0.0167	0.0082	0.004	0.0056	0.0829	0.088	0.0071	0.0087	0.0069	0.0235	0.0065	0.0154	0.1835
6	rs3013726	74155115	1.26	0.135727966888585	3.54	0.0503789001912993	0.292582750026875	0.35129316611684	0.1289	0.0663	0.0058	0.0054	0.0221	0.0044	0.0058	0.0171	0.1577	0.0159	0.0156	0.0079	0.0852	0.0167	0.0083	0.004	0.0057	0.0844	0.0877	0.007	0.0088	0.0069	0.0236	0.0065	0.0152	0.184
6	rs610913	74155346	1.26	0.135727966888585	3.53	0.0539760163806611	0.302228561565258	0.35803709323957	0.1289	0.0663	0.0058	0.0054	0.0221	0.0044	0.0058	0.0171	0.1577	0.0159	0.0156	0.0079	0.0852	0.0167	0.0083	0.004	0.0057	0.0844	0.0877	0.007	0.0088	0.0069	0.0236	0.0065	0.0152	0.184
6	rs35629782	74161762	1.26	0.135727966888585	3.53	0.0539760163806611	0.32587136263187	0.359916887784937	0.1288	0.0663	0.0058	0.0054	0.0221	0.0044	0.0058	0.0171	0.1576	0.0159	0.0156	0.0079	0.0852	0.0167	0.0084	0.004	0.0057	0.0845	0.0877	0.007	0.0088	0.0069	0.0236	0.0065	0.0152	0.1839
6	rs9352000	74161801	1.26	0.135727966888585	3.53	0.0539760163806611	0.326634826271264	0.360544108180564	0.1288	0.0663	0.0058	0.0054	0.0221	0.0044	0.0058	0.0171	0.1576	0.0159	0.0156	0.0079	0.0852	0.0167	0.0084	0.004	0.0057	0.0845	0.0877	0.007	0.0088	0.0069	0.0236	0.0065	0.0152	0.1839
6	rs76663662	74163083	1.26	0.135727966888585	3.54	0.0503789001912993	0.334011540655903	0.367968643820657	0.1288	0.0663	0.0058	0.0054	0.0221	0.0044	0.0058	0.0171	0.1576	0.0159	0.0156	0.0079	0.0852	0.0167	0.0084	0.004	0.0057	0.0845	0.0876	0.0071	0.0088	0.0069	0.0236	0.0065	0.0152	0.1839
6	rs9293930	74166098	1.26	0.135727966888585	3.54	0.0503789001912993	0.335404232623463	0.401702735965235	0.1288	0.0663	0.0058	0.0055	0.0221	0.0045	0.0058	0.0171	0.1576	0.0159	0.0156	0.0079	0.0851	0.0167	0.0084	0.004	0.0057	0.0847	0.0876	0.0071	0.0087	0.0069	0.0237	0.0065	0.0152	0.1839
6	rs62440626	74166111	1.26	0.135727966888585	3.54	0.0503789001912993	0.334372319441713	0.400022488922671	0.1288	0.0663	0.0058	0.0055	0.0221	0.0045	0.0058	0.0171	0.1576	0.0159	0.0156	0.0079	0.0851	0.0167	0.0084	0.004	0.0057	0.0847	0.0876	0.0071	0.0087	0.0069	0.0237	0.0065	0.0152	0.1839
6	rs9341423	74167406	1.26	0.135727966888585	3.54	0.0503789001912993	0.315031169135544	0.364565652655966	0.1288	0.0664	0.0057	0.0054	0.0221	0.0044	0.0057	0.0171	0.1576	0.0159	0.0158	0.0079	0.0852	0.0166	0.0084	0.0039	0.0056	0.0848	0.0877	0.0071	0.0087	0.0067	0.0236	0.0065	0.0152	0.1839
6	rs523883	74172723	1.26	0.135727966888585	3.55	0.0469746249181148	0.258854493725841	0.331284996328168	0.1288	0.0667	0.0056	0.0054	0.0221	0.0046	0.0055	0.0172	0.1571	0.016	0.0158	0.0079	0.0856	0.0164	0.0082	0.0038	0.0053	0.0851	0.0882	0.007	0.0086	0.0066	0.0237	0.0065	0.0151	0.1841
6	rs78258948	74181850	1.26	0.135727966888585	3.56	0.0437561662613372	0.261515965709781	0.337177856360444	0.1288	0.0667	0.0056	0.0054	0.0221	0.0046	0.0055	0.0172	0.1571	0.016	0.0158	0.0079	0.0856	0.0164	0.0082	0.0038	0.0053	0.0851	0.0882	0.007	0.0086	0.0066	0.0237	0.0065	0.0151	0.1841
6	rs62438380	74186462	1.26	0.135727966888585	3.55	0.0469746249181148	0.261063826276654	0.342853389947382	0.1288	0.0667	0.0056	0.0054	0.0221	0.0046	0.0055	0.0172	0.157	0.016	0.0158	0.0079	0.0856	0.0164	0.0082	0.0038	0.0053	0.0852	0.0881	0.007	0.0086	0.0066	0.0237	0.0065	0.0151	0.1841
6	rs535902	74191545	1.26	0.135727966888585	3.57	0.0407165604515682	0.256118383931499	0.346569537558563	0.1289	0.0667	0.0056	0.0054	0.0221	0.0047	0.0055	0.0172	0.157	0.016	0.0158	0.0079	0.0857	0.0164	0.0082	0.0038	0.0053	0.0851	0.0882	0.007	0.0086	0.0066	0.0237	0.0064	0.0151	0.1841
6	rs117305406	74193957	1.26	0.135727966888585	3.57	0.0407165604515682	0.253309208608683	0.342482411609267	0.1288	0.0666	0.0056	0.0054	0.0221	0.0047	0.0055	0.0172	0.1569	0.016	0.0158	0.0079	0.0857	0.0164	0.0082	0.0038	0.0053	0.0852	0.0881	0.007	0.0086	0.0066	0.0237	0.0064	0.0151	0.1841
6	rs577372	74200726	1.26	0.135727966888585	3.58	0.0378489131480559	0.246907977656829	0.335455983647688	0.1288	0.0666	0.0056	0.0054	0.0221	0.0047	0.0055	0.0172	0.1569	0.016	0.0158	0.0079	0.0857	0.0164	0.0082	0.0038	0.0053	0.0853	0.0881	0.007	0.0086	0.0066	0.0237	0.0064	0.0151	0.1841
6	rs75811042	74225412	1.26	0.135727966888585	3.58	0.0378489131480559	0.220675775423035	0.298478900403108	0.1286	0.0667	0.0055	0.0054	0.0222	0.0047	0.0052	0.0174	0.1565	0.016	0.0158	0.0078	0.0867	0.0164	0.008	0.0036	0.0051	0.0856	0.0884	0.007	0.0084	0.0066	0.0235	0.0064	0.015	0.1842
6	rs41265521	74228062	1.26	0.135727966888585	3.57	0.0407165604515682	0.225900060217196	0.29421410445727	0.1286	0.0667	0.0055	0.0054	0.0222	0.0047	0.0052	0.0174	0.1565	0.016	0.0158	0.0078	0.0867	0.0164	0.008	0.0036	0.0051	0.0856	0.0884	0.007	0.0084	0.0066	0.0235	0.0064	0.015	0.1843
6	rs3822960	74230859	1.26	0.135727966888585	3.57	0.0407165604515682	0.232208345805933	0.293741383962787	0.1286	0.0667	0.0054	0.0054	0.0222	0.0047	0.0052	0.0174	0.1564	0.016	0.0158	0.0078	0.0868	0.0164	0.008	0.0035	0.0051	0.0856	0.0884	0.007	0.0084	0.0067	0.0235	0.0064	0.015	0.1843
6	rs9352005	74238608	1.26	0.135727966888585	3.57	0.0407165604515682	0.251357282617938	0.29836018411788	0.1285	0.0667	0.0054	0.0054	0.0222	0.0048	0.0052	0.0174	0.1564	0.016	0.0158	0.0078	0.0868	0.0164	0.008	0.0035	0.0051	0.0856	0.0885	0.007	0.0084	0.0066	0.0236	0.0064	0.0151	0.1843
6	rs79783522	74275871	1.26	0.135727966888585	3.57	0.0407165604515682	0.218375777580019	0.283867794437624	0.1284	0.0665	0.0053	0.0053	0.0223	0.0047	0.005	0.0172	0.1565	0.016	0.0158	0.0078	0.0872	0.0164	0.0079	0.0034	0.005	0.0862	0.089	0.0067	0.0083	0.0064	0.0234	0.0064	0.0151	0.1847
6	rs79184474	74278319	1.26	0.135727966888585	3.57	0.0407165604515682	0.216659631338197	0.282699237565896	0.1283	0.0664	0.0053	0.0052	0.0223	0.0047	0.005	0.0171	0.1566	0.016	0.0158	0.0078	0.0872	0.0164	0.0079	0.0034	0.005	0.0862	0.089	0.0067	0.0083	0.0064	0.0233	0.0064	0.0151	0.1848
6	rs3857464	74280140	1.26	0.135727966888585	3.57	0.0407165604515682	0.21670040376412	0.280716080362443	0.1283	0.0664	0.0053	0.0052	0.0223	0.0047	0.005	0.0171	0.1567	0.016	0.0158	0.0078	0.0873	0.0164	0.0079	0.0034	0.005	0.0863	0.089	0.0067	0.0083	0.0064	0.0233	0.0064	0.0151	0.1848
6	rs10498892	74280784	1.26	0.135727966888585	3.57	0.0407165604515682	0.227866266667275	0.292796633443496	0.1283	0.0664	0.0053	0.0052	0.0223	0.0047	0.005	0.017	0.1567	0.016	0.0158	0.0078	0.0873	0.0163	0.0079	0.0034	0.0049	0.0864	0.0891	0.0067	0.0083	0.0064	0.0233	0.0063	0.0151	0.1849
6	rs117534675	74282882	1.26	0.135727966888585	3.57	0.0407165604515682	0.202732321534417	0.285623388143333	0.1285	0.0663	0.0053	0.0051	0.0223	0.0046	0.0049	0.0168	0.1566	0.0159	0.0157	0.0078	0.0873	0.0164	0.0079	0.0033	0.0049	0.0865	0.0893	0.0067	0.0083	0.0064	0.0233	0.0063	0.0151	0.1851
6	rs535502	74288762	1.26	0.135727966888585	3.57	0.0407165604515682	0.165723537551898	0.286678328200725	0.1289	0.066	0.0053	0.0049	0.0224	0.0045	0.0048	0.0164	0.1564	0.0158	0.0157	0.0078	0.0874	0.0164	0.0079	0.0033	0.0049	0.0869	0.0896	0.0066	0.0084	0.0063	0.0232	0.0063	0.0151	0.1855
6	rs118108504	74290170	1.26	0.135727966888585	3.58	0.0378489131480559	0.146165919423084	0.270058579638946	0.129	0.066	0.0053	0.0048	0.0224	0.0045	0.0048	0.0164	0.1562	0.0158	0.0157	0.0078	0.0874	0.0164	0.0079	0.0033	0.0049	0.087	0.0898	0.0067	0.0084	0.0063	0.0231	0.0063	0.0151	0.1856
6	rs371827	74295221	1.26	0.135727966888585	3.59	0.0351464082512032	0.125369674206897	0.257598741761976	0.1292	0.0659	0.0053	0.0046	0.0224	0.0045	0.0047	0.0163	0.156	0.0158	0.0156	0.0078	0.0874	0.0163	0.008	0.0033	0.0049	0.0872	0.0902	0.007	0.0083	0.0063	0.0229	0.0063	0.0151	0.1857
6	rs116895311	74307669	1.26	0.135727966888585	3.59	0.0351464082512032	0.11325138683043	0.256125040364968	0.1296	0.0659	0.0052	0.0044	0.0223	0.0045	0.0047	0.0159	0.1559	0.0158	0.0154	0.0078	0.0874	0.0164	0.008	0.0033	0.0049	0.0874	0.0903	0.0072	0.0083	0.0062	0.0227	0.0063	0.0151	0.1858
6	rs2351118	74307899	1.26	0.135727966888585	3.59	0.0351464082512032	0.113362721357569	0.257371845568379	0.1296	0.0659	0.0052	0.0044	0.0223	0.0045	0.0047	0.0159	0.1559	0.0158	0.0154	0.0078	0.0874	0.0164	0.008	0.0033	0.0049	0.0874	0.0903	0.0072	0.0083	0.0062	0.0227	0.0063	0.0151	0.1858
6	rs11750970	74309157	1.26	0.135727966888585	3.59	0.0351464082512032	0.109124895753023	0.257145012194247	0.1297	0.0659	0.0052	0.0044	0.0223	0.0046	0.0047	0.0159	0.1559	0.0158	0.0154	0.0078	0.0874	0.0164	0.008	0.0033	0.0049	0.0874	0.0903	0.0072	0.0083	0.0062	0.0227	0.0063	0.0151	0.1858
6	rs473921	74318198	1.26	0.135727966888585	3.59	0.0351464082512032	0.104006967983049	0.255445767887816	0.1298	0.0658	0.0052	0.0044	0.0223	0.0046	0.0047	0.0158	0.1559	0.0157	0.0155	0.0078	0.0873	0.0164	0.008	0.0033	0.0048	0.0874	0.0904	0.0073	0.0083	0.0062	0.0227	0.0063	0.015	0.1858
6	rs628038	74325257	1.26	0.135727966888585	3.59	0.0351464082512032	0.0952722588487712	0.251156942551563	0.1299	0.0658	0.0052	0.0043	0.0224	0.0046	0.0046	0.0158	0.1561	0.0157	0.0157	0.0078	0.0872	0.0164	0.008	0.0033	0.0048	0.0873	0.0904	0.0074	0.0083	0.0062	0.0226	0.0063	0.015	0.1857
6	rs12201702	74325999	1.26	0.135727966888585	3.59	0.0351464082512032	0.0898746535590567	0.2398703721829	0.1299	0.0658	0.0053	0.0043	0.0224	0.0045	0.0047	0.0159	0.1563	0.0157	0.0157	0.0078	0.087	0.0165	0.0081	0.0033	0.0048	0.0873	0.0903	0.0074	0.0083	0.0062	0.0226	0.0063	0.0149	0.1856
6	rs506262	74330303	1.26	0.135727966888585	3.59	0.0351464082512032	0.0877948314554025	0.23467504402318	0.1299	0.0657	0.0053	0.0043	0.0224	0.0045	0.0047	0.0159	0.1567	0.0158	0.0157	0.0079	0.0867	0.0165	0.0081	0.0032	0.0048	0.0871	0.0902	0.0074	0.0083	0.0062	0.0226	0.0064	0.015	0.1854
6	rs16883930	74331619	1.25	0.154769873779188	3.59	0.0351464082512032	0.0875814390439385	0.234454778689623	0.1299	0.0657	0.0053	0.0043	0.0224	0.0045	0.0047	0.0159	0.1567	0.0158	0.0157	0.0079	0.0867	0.0165	0.0081	0.0032	0.0048	0.0871	0.0902	0.0074	0.0083	0.0062	0.0226	0.0064	0.015	0.1854
6	rs625512	74332493	1.25	0.154769873779188	3.59	0.0351464082512032	0.0875340633032694	0.234344671015195	0.1299	0.0657	0.0053	0.0043	0.0224	0.0045	0.0047	0.0159	0.1567	0.0158	0.0157	0.0079	0.0867	0.0165	0.0081	0.0032	0.0048	0.0871	0.0902	0.0074	0.0083	0.0062	0.0226	0.0064	0.015	0.1854
6	rs685491	74341221	1.25	0.154769873779188	3.59	0.0351464082512032	0.0882702182852886	0.234014448019754	0.1299	0.0657	0.0053	0.0043	0.0225	0.0045	0.0047	0.0159	0.1567	0.0158	0.0157	0.0079	0.0866	0.0166	0.0081	0.0032	0.0048	0.0871	0.0902	0.0074	0.0083	0.0062	0.0226	0.0064	0.015	0.1854
6	rs36131846	74341684	1.25	0.154769873779188	3.6	0.0326023165839827	0.0924014871051624	0.240203226171442	0.1299	0.0657	0.0053	0.0043	0.0225	0.0045	0.0047	0.016	0.1567	0.0158	0.0158	0.0079	0.0866	0.0166	0.0081	0.0032	0.0048	0.0871	0.0902	0.0074	0.0083	0.0062	0.0226	0.0063	0.015	0.1854
6	rs1703461	74344099	1.25	0.154769873779188	3.6	0.0326023165839827	0.0913027073915321	0.241647298718266	0.1298	0.0657	0.0053	0.0043	0.0225	0.0045	0.0047	0.016	0.1565	0.0158	0.0158	0.0079	0.0866	0.0166	0.0081	0.0032	0.0049	0.0872	0.0903	0.0074	0.0083	0.0062	0.0226	0.0063	0.015	0.1853
6	rs7772585	74346911	1.25	0.154769873779188	3.6	0.0326023165839827	0.0914974391790658	0.264091538497001	0.1298	0.0657	0.0053	0.0043	0.0225	0.0045	0.0047	0.016	0.1565	0.0158	0.0158	0.0079	0.0865	0.0166	0.0081	0.0032	0.0049	0.0872	0.0903	0.0074	0.0083	0.0062	0.0225	0.0063	0.015	0.1853
6	rs117285222	74352492	1.25	0.154769873779188	3.6	0.0326023165839827	0.092524086539792	0.268218156124282	0.1298	0.0657	0.0053	0.0043	0.0225	0.0045	0.0047	0.016	0.1565	0.0158	0.0158	0.0079	0.0865	0.0166	0.0081	0.0032	0.0049	0.0872	0.0903	0.0074	0.0083	0.0062	0.0225	0.0063	0.015	0.1853
6	rs76081669	74358057	1.25	0.154769873779188	3.6	0.0326023165839827	0.0923524760638621	0.267873511848278	0.1298	0.0657	0.0053	0.0043	0.0225	0.0045	0.0047	0.016	0.1565	0.0158	0.0158	0.0079	0.0865	0.0166	0.0081	0.0032	0.0049	0.0872	0.0903	0.0074	0.0083	0.0062	0.0225	0.0063	0.015	0.1853
6	rs597115	74359458	1.25	0.154769873779188	3.6	0.0326023165839827	0.0923524760638621	0.268103259406662	0.1298	0.0657	0.0053	0.0043	0.0225	0.0045	0.0047	0.016	0.1565	0.0158	0.0158	0.0079	0.0865	0.0166	0.0081	0.0032	0.0049	0.0872	0.0903	0.0074	0.0083	0.0062	0.0225	0.0063	0.015	0.1853
6	rs57756382	74387232	1.26	0.135727966888585	3.6	0.0326023165839827	0.0676443890681649	0.304910597509606	0.1299	0.065	0.0054	0.0042	0.0228	0.0043	0.005	0.0162	0.1563	0.0158	0.0159	0.0077	0.0867	0.0165	0.0077	0.0033	0.0047	0.0887	0.0906	0.0074	0.0086	0.006	0.0221	0.0061	0.0149	0.1848
6	rs45455795	74390001	1.26	0.135727966888585	3.6	0.0326023165839827	0.0674239921617702	0.311743930993851	0.1299	0.065	0.0054	0.0042	0.0228	0.0043	0.005	0.0162	0.1563	0.0158	0.0159	0.0077	0.0867	0.0165	0.0077	0.0033	0.0047	0.0887	0.0906	0.0074	0.0086	0.006	0.0221	0.0061	0.0149	0.1848
6	rs62440517	74400829	1.25	0.154769873779188	3.6	0.0326023165839827	0.0512708858442064	0.274213749542142	0.1285	0.0639	0.0052	0.0038	0.023	0.0043	0.0048	0.0166	0.1578	0.0157	0.0162	0.0072	0.0885	0.0166	0.0074	0.0031	0.0042	0.0905	0.0901	0.0076	0.0089	0.0058	0.0219	0.0058	0.0147	0.1846
6	rs3846755	74404886	1.23	0.19861485684188	3.6	0.0326023165839827	0.0811969430114992	0.287851872625035	0.1274	0.0631	0.005	0.0035	0.0233	0.0043	0.0047	0.0171	0.1588	0.0158	0.0164	0.0068	0.0898	0.0164	0.0072	0.0031	0.0039	0.0917	0.0896	0.0077	0.0093	0.0056	0.0216	0.0056	0.0145	0.1844
6	rs79317699	74405123	1.23	0.19861485684188	3.6	0.0326023165839827	0.0869668243518729	0.298241482058562	0.1272	0.0631	0.005	0.0034	0.0233	0.0042	0.0047	0.0171	0.159	0.0158	0.0164	0.0068	0.0899	0.0164	0.0071	0.003	0.0039	0.0918	0.0895	0.0077	0.0093	0.0056	0.0215	0.0056	0.0145	0.1845
6	rs9442947	74406977	1.22	0.223600634562227	3.6	0.0326023165839827	0.0975631425009672	0.314031705047368	0.1262	0.0631	0.005	0.0032	0.0234	0.0042	0.0046	0.0171	0.1597	0.0158	0.0164	0.0067	0.0903	0.0165	0.0071	0.0029	0.0036	0.0923	0.0902	0.0078	0.0093	0.0056	0.0215	0.0055	0.0146	0.1841
6	rs72953374	74410903	1.22	0.223600634562227	3.6	0.0326023165839827	0.0914730833619782	0.303000622169218	0.1262	0.063	0.005	0.0032	0.0234	0.0041	0.0045	0.0171	0.1598	0.0158	0.0165	0.0067	0.0904	0.0165	0.0071	0.0029	0.0036	0.0923	0.0902	0.0078	0.0093	0.0056	0.0215	0.0055	0.0146	0.1841
6	rs7774274	74414610	1.22	0.223600634562227	3.6	0.0326023165839827	0.0807012707001993	0.278388442716817	0.1262	0.0631	0.0049	0.0032	0.0234	0.0041	0.0045	0.0171	0.1599	0.0158	0.0165	0.0067	0.0904	0.0165	0.0071	0.0029	0.0035	0.0924	0.0903	0.0078	0.0093	0.0056	0.0215	0.0055	0.0145	0.1842
6	rs72953378	74415032	1.22	0.223600634562227	3.6	0.0326023165839827	0.0838427309888813	0.284569635300239	0.1262	0.0631	0.0049	0.0032	0.0234	0.0041	0.0045	0.0171	0.16	0.0158	0.0165	0.0066	0.0904	0.0165	0.0071	0.0029	0.0035	0.0924	0.0903	0.0078	0.0093	0.0056	0.0215	0.0055	0.0145	0.1842
6	rs74940534	74423658	1.21	0.250745108472337	3.6	0.0326023165839827	0.100921168825607	0.282232227848496	0.1261	0.0633	0.0049	0.0028	0.0235	0.004	0.0042	0.0171	0.161	0.0157	0.0167	0.0066	0.0902	0.0165	0.0074	0.0027	0.0032	0.093	0.0903	0.0077	0.0092	0.0056	0.0213	0.0054	0.0147	0.1839
6	rs72953401	74431027	1.21	0.250745108472337	3.59	0.0351464082512032	0.0933604854895467	0.23467504402318	0.1261	0.0634	0.0049	0.0028	0.0235	0.004	0.0042	0.0171	0.1611	0.0157	0.0167	0.0065	0.0902	0.0165	0.0074	0.0026	0.0032	0.0931	0.0904	0.0077	0.0092	0.0056	0.0213	0.0053	0.0146	0.1838
6	rs9442951	74432636	1.21	0.250745108472337	3.59	0.0351464082512032	0.0925486187419188	0.214801633322173	0.1261	0.0634	0.0049	0.0028	0.0235	0.004	0.0043	0.0171	0.1611	0.0157	0.0168	0.0065	0.0902	0.0165	0.0074	0.0026	0.0032	0.093	0.0904	0.0077	0.0092	0.0056	0.0213	0.0053	0.0146	0.1838
6	rs56093139	74432923	1.21	0.250745108472337	3.58	0.0378489131480559	0.0942512637852108	0.218235188306108	0.126	0.0634	0.0049	0.0028	0.0235	0.004	0.0043	0.0171	0.161	0.0157	0.0168	0.0066	0.0903	0.0165	0.0074	0.0026	0.0032	0.093	0.0903	0.0077	0.0092	0.0056	0.0213	0.0054	0.0146	0.1838
6	rs34714931	74443558	1.21	0.250745108472337	3.58	0.0378489131480559	0.165374063151374	0.191177626640573	0.125	0.0635	0.0049	0.0026	0.024	0.004	0.0042	0.0171	0.163	0.0158	0.0169	0.0066	0.09	0.0164	0.0074	0.0025	0.0031	0.0924	0.0887	0.0077	0.0092	0.0059	0.0215	0.0054	0.0146	0.1845
6	rs148575660	74446214	1.21	0.250745108472337	3.57	0.0407165604515682	0.165304220013386	0.189533211808396	0.1249	0.0635	0.0048	0.0026	0.024	0.0039	0.0042	0.0171	0.1632	0.0158	0.0169	0.0066	0.0899	0.0164	0.0075	0.0025	0.0031	0.0924	0.0885	0.0077	0.0092	0.0059	0.0216	0.0054	0.0147	0.1846
6	rs4235875	74453686	1.2	0.280131383133392	3.57	0.0407165604515682	0.150423690861192	0.160784872734272	0.1247	0.0636	0.0048	0.0026	0.0239	0.0039	0.0042	0.0171	0.1637	0.0159	0.017	0.0066	0.0899	0.0165	0.0075	0.0024	0.0031	0.0923	0.0881	0.0077	0.0092	0.0059	0.0216	0.0054	0.0149	0.1847
6	rs9343071	74454093	1.2	0.280131383133392	3.57	0.0407165604515682	0.151482895014926	0.159429859138045	0.1247	0.0636	0.0048	0.0026	0.0238	0.0039	0.0042	0.0171	0.1637	0.0159	0.017	0.0066	0.0899	0.0165	0.0075	0.0024	0.0031	0.0923	0.0881	0.0077	0.0092	0.0059	0.0216	0.0054	0.0149	0.1847
6	rs117718424	74457903	1.2	0.280131383133392	3.57	0.0407165604515682	0.14451538026251	0.148832041487617	0.1247	0.0636	0.0048	0.0025	0.0237	0.0039	0.0042	0.0172	0.164	0.0158	0.017	0.0066	0.0898	0.0165	0.0075	0.0024	0.003	0.0921	0.088	0.0076	0.0092	0.006	0.0216	0.0055	0.015	0.1848
6	rs78900696	74459728	1.2	0.280131383133392	3.57	0.0407165604515682	0.144870434889494	0.14377156807406	0.1247	0.0636	0.0048	0.0025	0.0237	0.0039	0.0042	0.0172	0.1641	0.0158	0.017	0.0066	0.0897	0.0165	0.0075	0.0025	0.003	0.0921	0.088	0.0076	0.0093	0.006	0.0216	0.0055	0.015	0.1848
6	rs72955228	74461880	1.2	0.280131383133392	3.57	0.0407165604515682	0.144483128309896	0.142284369371962	0.1247	0.0636	0.0048	0.0025	0.0237	0.0039	0.0042	0.0172	0.1642	0.0158	0.017	0.0066	0.0897	0.0165	0.0075	0.0025	0.003	0.0921	0.0879	0.0076	0.0093	0.006	0.0216	0.0055	0.015	0.1848
6	rs6909201	74463894	1.2	0.280131383133392	3.59	0.0351464082512032	0.142843966022561	0.139971900793282	0.1246	0.0636	0.0048	0.0025	0.0237	0.0039	0.0042	0.0172	0.1641	0.0158	0.017	0.0066	0.0897	0.0165	0.0075	0.0025	0.003	0.092	0.088	0.0076	0.0093	0.006	0.0217	0.0055	0.015	0.1848
6	rs7741152	74475675	1.2	0.280131383133392	3.59	0.0351464082512032	0.144773550326117	0.138958796567564	0.1246	0.0636	0.0048	0.0025	0.0238	0.0039	0.0042	0.0172	0.1641	0.0158	0.017	0.0066	0.0897	0.0165	0.0075	0.0025	0.003	0.092	0.088	0.0076	0.0093	0.006	0.0216	0.0055	0.015	0.1848
6	rs77507153	74480080	1.2	0.280131383133392	3.59	0.0351464082512032	0.145128982511053	0.137948383680462	0.1246	0.0636	0.0048	0.0025	0.0238	0.0039	0.0042	0.0172	0.1642	0.0158	0.017	0.0066	0.0897	0.0165	0.0075	0.0025	0.003	0.092	0.088	0.0076	0.0093	0.0061	0.0216	0.0055	0.015	0.1848
6	rs56201021	74480761	1.2	0.280131383133392	3.59	0.0351464082512032	0.145258359301871	0.137856661746976	0.1246	0.0636	0.0048	0.0025	0.0238	0.0039	0.0042	0.0172	0.1642	0.0158	0.017	0.0066	0.0897	0.0165	0.0075	0.0025	0.003	0.092	0.088	0.0076	0.0093	0.0061	0.0216	0.0055	0.015	0.1848
6	rs34331440	74484969	1.2	0.280131383133392	3.59	0.0351464082512032	0.160458048846438	0.138407328021447	0.1244	0.0634	0.0048	0.0025	0.024	0.004	0.0042	0.0172	0.1643	0.0159	0.017	0.0066	0.0897	0.0165	0.0075	0.0025	0.003	0.0919	0.0882	0.0076	0.0093	0.0061	0.0216	0.0055	0.015	0.1848
6	rs2033736	74492199	1.2	0.280131383133392	3.59	0.0351464082512032	0.169419056087554	0.136209492044999	0.1242	0.0633	0.0048	0.0025	0.0241	0.004	0.0042	0.0172	0.1645	0.0159	0.017	0.0066	0.0896	0.0165	0.0075	0.0024	0.003	0.0919	0.0881	0.0076	0.0093	0.0061	0.0216	0.0055	0.015	0.1847
6	rs10455097	74493432	1.2	0.280131383133392	3.58	0.0378489131480559	0.2048197515317	0.154241654170004	0.1241	0.063	0.0047	0.0025	0.0241	0.0041	0.0042	0.0171	0.1644	0.0159	0.017	0.0066	0.0897	0.0167	0.0075	0.0024	0.003	0.092	0.0882	0.0076	0.0093	0.0059	0.0216	0.0056	0.015	0.1849
6	rs2351528	74497009	1.2	0.280131383133392	3.58	0.0378489131480559	0.211355657255377	0.155676690275074	0.1243	0.063	0.0047	0.0025	0.0241	0.0041	0.0042	0.0171	0.1643	0.0159	0.017	0.0066	0.09	0.0166	0.0075	0.0024	0.003	0.0918	0.0878	0.0076	0.0093	0.0059	0.0216	0.0056	0.015	0.1852
6	Affx-29032700	74497102	1.2	0.280131383133392	3.56	0.0437561662613372	0.210993974569878	0.155676690275074	0.1242	0.063	0.0047	0.0025	0.0241	0.004	0.0042	0.0171	0.1644	0.0159	0.017	0.0066	0.09	0.0167	0.0075	0.0024	0.003	0.0918	0.0879	0.0076	0.0093	0.0059	0.0216	0.0056	0.0149	0.1852
6	rs5023688	74497152	1.2	0.280131383133392	3.56	0.0437561662613372	0.209911019749257	0.154719472733472	0.1241	0.0629	0.0047	0.0025	0.0242	0.004	0.0042	0.0171	0.1645	0.0158	0.0171	0.0066	0.09	0.0167	0.0075	0.0024	0.003	0.0917	0.088	0.0076	0.0093	0.0059	0.0216	0.0056	0.0149	0.1852
6	rs16884120	74505694	1.2	0.280131383133392	3.55	0.0469746249181148	0.22427572972845	0.159429859138045	0.124	0.0628	0.0047	0.0025	0.0242	0.0041	0.0042	0.0171	0.1649	0.0158	0.0171	0.0066	0.09	0.0167	0.0075	0.0024	0.003	0.0917	0.0878	0.0076	0.0093	0.006	0.0216	0.0056	0.0149	0.1851
6	rs35630075	74516631	1.19	0.311838986457593	3.55	0.0469746249181148	0.337576632271916	0.179567655713298	0.1229	0.0626	0.0048	0.0025	0.0246	0.0042	0.0041	0.0171	0.1684	0.0161	0.0172	0.0066	0.089	0.0167	0.0074	0.0024	0.003	0.0912	0.0865	0.0072	0.0093	0.0061	0.0216	0.0058	0.0148	0.185
6	rs4708090	74517352	1.19	0.311838986457593	3.56	0.0437561662613372	0.381055032266783	0.184120783360023	0.1226	0.0625	0.0049	0.0026	0.0247	0.0043	0.0041	0.0171	0.1695	0.0162	0.0172	0.0066	0.0888	0.0167	0.0074	0.0024	0.003	0.091	0.0861	0.0071	0.0093	0.0062	0.0215	0.0058	0.0148	0.1849
6	rs1501192	74521787	1.19	0.311838986457593	3.56	0.0437561662613372	0.5106224093768	0.210960407392729	0.122	0.0628	0.005	0.0026	0.025	0.0042	0.0041	0.017	0.172	0.0164	0.0173	0.0065	0.0871	0.0166	0.0075	0.0025	0.0028	0.0908	0.0851	0.0069	0.0093	0.0063	0.0216	0.0059	0.0148	0.1853
6	rs2917862	74521947	1.19	0.311838986457593	3.56	0.0437561662613372	0.509094782373186	0.21170551676307	0.1221	0.0628	0.005	0.0026	0.025	0.0042	0.0041	0.017	0.172	0.0164	0.0173	0.0065	0.0871	0.0166	0.0075	0.0025	0.0028	0.0908	0.085	0.0069	0.0093	0.0063	0.0216	0.0059	0.0148	0.1853
6	Affx-29033173	74526394	1.2	0.280131383133392	3.56	0.0437561662613372	0.483461733604657	0.151101331023699	0.1253	0.0644	0.005	0.0026	0.0249	0.0044	0.0041	0.0179	0.1713	0.0161	0.0173	0.0063	0.0902	0.0166	0.0073	0.0024	0.0029	0.0843	0.0858	0.007	0.0098	0.0061	0.0215	0.0058	0.0147	0.1833
6	rs41307149	74527398	1.2	0.280131383133392	3.55	0.0469746249181148	0.480673684472972	0.148266650591268	0.1252	0.0644	0.005	0.0026	0.0249	0.0044	0.0041	0.0179	0.1714	0.0161	0.0173	0.0063	0.0902	0.0166	0.0073	0.0024	0.0029	0.0843	0.0858	0.007	0.0098	0.0061	0.0215	0.0058	0.0147	0.1833
6	rs146318745	74536931	1.2	0.280131383133392	3.55	0.0469746249181148	0.459680085540956	0.137032169980304	0.125	0.0646	0.005	0.0026	0.0246	0.0044	0.004	0.0179	0.1719	0.0161	0.0173	0.0064	0.09	0.0165	0.0073	0.0024	0.0029	0.0843	0.0858	0.007	0.0098	0.0061	0.0215	0.0059	0.0147	0.1833
6	rs3012541	74540597	1.2	0.280131383133392	3.55	0.0469746249181148	0.451122843920431	0.138131894503639	0.1249	0.0647	0.005	0.0026	0.0245	0.0044	0.004	0.018	0.1722	0.0161	0.0173	0.0064	0.0899	0.0165	0.0073	0.0024	0.0029	0.0843	0.0858	0.0069	0.0098	0.0061	0.0215	0.0059	0.0147	0.1833
6	rs9343081	74543680	1.21	0.250745108472337	3.55	0.0469746249181148	0.384924499709179	0.130142647632455	0.1248	0.0652	0.005	0.0026	0.0241	0.0044	0.004	0.018	0.1725	0.0162	0.0173	0.0064	0.0896	0.0165	0.0072	0.0024	0.0029	0.0842	0.086	0.0068	0.0098	0.0062	0.0215	0.006	0.0148	0.1832
6	rs2196622	74564596	1.21	0.250745108472337	3.55	0.0469746249181148	0.362758445294469	0.149020677207824	0.1245	0.0656	0.005	0.0025	0.0236	0.0047	0.004	0.018	0.1727	0.0162	0.0173	0.0064	0.0894	0.0165	0.0072	0.0027	0.0029	0.0841	0.0861	0.0065	0.0099	0.0062	0.0215	0.006	0.0148	0.183
6	Affx-29033672	74566072	1.21	0.250745108472337	3.55	0.0469746249181148	0.360879001669366	0.158368059185819	0.1245	0.0656	0.005	0.0025	0.0236	0.0047	0.004	0.018	0.1728	0.0162	0.0173	0.0064	0.0895	0.0166	0.0072	0.0028	0.0029	0.0841	0.0861	0.0064	0.0099	0.0062	0.0215	0.006	0.0148	0.1829
6	rs78356437	74583490	1.21	0.250745108472337	3.55	0.0469746249181148	0.384979921410441	0.161269788849261	0.1254	0.066	0.005	0.0024	0.0238	0.0045	0.0038	0.0182	0.174	0.0163	0.0172	0.0063	0.0887	0.0165	0.0072	0.0027	0.0028	0.0838	0.086	0.0065	0.0096	0.006	0.021	0.006	0.0147	0.1826
6	rs77135418	74583812	1.21	0.250745108472337	3.54	0.0503789001912993	0.365721963496824	0.167030541089163	0.1256	0.0661	0.005	0.0024	0.0239	0.0045	0.0038	0.0182	0.1742	0.0163	0.0173	0.0062	0.0886	0.0165	0.0071	0.0027	0.0028	0.0838	0.086	0.0065	0.0096	0.0059	0.021	0.006	0.0147	0.1825
6	rs2028156	74586187	1.21	0.250745108472337	3.54	0.0503789001912993	0.405022985507764	0.162824983309083	0.1266	0.0661	0.005	0.0023	0.024	0.0044	0.0036	0.0188	0.1753	0.0164	0.0175	0.006	0.0875	0.0166	0.0071	0.0026	0.0028	0.0836	0.0858	0.0066	0.0094	0.0058	0.0209	0.0061	0.0145	0.1822
6	rs72961263	74586353	1.21	0.250745108472337	3.54	0.0503789001912993	0.408213425007163	0.160397311838853	0.1266	0.0661	0.005	0.0023	0.024	0.0044	0.0036	0.0189	0.1754	0.0164	0.0175	0.006	0.0874	0.0166	0.0071	0.0027	0.0028	0.0836	0.0857	0.0066	0.0094	0.0058	0.0209	0.0061	0.0145	0.1821
6	rs2917890	74588007	1.21	0.250745108472337	3.54	0.0503789001912993	0.43565950733279	0.133480399793742	0.1276	0.0668	0.0051	0.0023	0.024	0.0043	0.0033	0.0193	0.1763	0.0167	0.0174	0.0059	0.0861	0.0167	0.0072	0.0027	0.0028	0.0838	0.0848	0.0069	0.0093	0.0057	0.0209	0.0062	0.0146	0.1806
6	rs55674204	74589552	1.21	0.250745108472337	3.55	0.0469746249181148	0.423829670095054	0.127192227947889	0.1277	0.0668	0.0051	0.0023	0.0239	0.0043	0.0033	0.0194	0.1764	0.0167	0.0174	0.0059	0.086	0.0167	0.0073	0.0027	0.0028	0.0838	0.0847	0.0069	0.0092	0.0057	0.021	0.0062	0.0147	0.1804
6	rs13193410	74591411	1.21	0.250745108472337	3.55	0.0469746249181148	0.420289080336486	0.126036861781843	0.1277	0.0668	0.0051	0.0023	0.0239	0.0043	0.0033	0.0194	0.1764	0.0167	0.0174	0.0059	0.0859	0.0167	0.0073	0.0027	0.0028	0.0839	0.0848	0.0069	0.0092	0.0057	0.0211	0.0063	0.0147	0.1803
6	rs12211275	74607673	1.21	0.250745108472337	3.58	0.0378489131480559	0.394516391915039	0.112994754844534	0.1278	0.0667	0.0052	0.0023	0.024	0.0042	0.0032	0.0195	0.1766	0.0167	0.0174	0.0059	0.0858	0.0167	0.0073	0.0028	0.0028	0.0839	0.0847	0.0069	0.0092	0.0057	0.0212	0.0063	0.0147	0.18
6	rs34411309	74613415	1.21	0.250745108472337	3.58	0.0378489131480559	0.393787257454395	0.112484340870142	0.1278	0.0667	0.0052	0.0023	0.024	0.0042	0.0032	0.0195	0.1766	0.0167	0.0174	0.0059	0.0858	0.0167	0.0073	0.0028	0.0028	0.0839	0.0847	0.0069	0.0092	0.0057	0.0212	0.0063	0.0147	0.18
6	rs7752254	74623372	1.21	0.250745108472337	3.59	0.0351464082512032	0.393450963304828	0.112314398867816	0.1279	0.0667	0.0052	0.0023	0.024	0.0042	0.0032	0.0195	0.1766	0.0167	0.0174	0.0059	0.0857	0.0167	0.0073	0.0028	0.0028	0.0839	0.0847	0.0069	0.0092	0.0057	0.0212	0.0063	0.0147	0.1799
6	rs74540182	74623509	1.21	0.250745108472337	3.59	0.0351464082512032	0.393394928371286	0.112314398867816	0.1279	0.0667	0.0052	0.0023	0.024	0.0042	0.0032	0.0195	0.1766	0.0167	0.0174	0.0059	0.0857	0.0167	0.0073	0.0028	0.0028	0.0839	0.0847	0.0069	0.0092	0.0057	0.0212	0.0063	0.0147	0.1799
6	rs4706562	74635783	1.21	0.250745108472337	3.6	0.0326023165839827	0.397890437327151	0.111042965294375	0.1278	0.0666	0.0052	0.0023	0.0239	0.0042	0.0032	0.0195	0.1767	0.0167	0.0173	0.0059	0.0859	0.0167	0.0073	0.0028	0.0028	0.0839	0.0846	0.0069	0.0091	0.0057	0.0212	0.0063	0.0147	0.1799
6	rs72949455	74645881	1.21	0.250745108472337	3.6	0.0326023165839827	0.408670226023518	0.114702484957293	0.1279	0.0666	0.0052	0.0022	0.024	0.0041	0.0031	0.0195	0.1772	0.0167	0.0173	0.0059	0.086	0.0167	0.0073	0.0027	0.0027	0.084	0.0846	0.0069	0.0091	0.0057	0.0211	0.0064	0.0147	0.1797
6	rs4598028	74676187	1.21	0.250745108472337	3.61	0.0302100043965568	0.420057426966365	0.119970831647177	0.1279	0.0666	0.0052	0.0022	0.024	0.0041	0.0031	0.0195	0.1776	0.0167	0.0173	0.006	0.086	0.0167	0.0073	0.0026	0.0027	0.0841	0.0845	0.0069	0.009	0.0057	0.0211	0.0064	0.0148	0.1796
6	rs117486808	74688567	1.21	0.250745108472337	3.62	0.0279629416485042	0.4722951145739	0.141172662653769	0.128	0.0665	0.0053	0.0022	0.024	0.004	0.0029	0.0196	0.1784	0.0167	0.0173	0.0058	0.0861	0.0167	0.0072	0.0025	0.0026	0.0842	0.0844	0.0069	0.0088	0.0056	0.0208	0.0065	0.0149	0.1792
6	rs113885978	74690402	1.21	0.250745108472337	3.62	0.0279629416485042	0.473215710786742	0.141450291838221	0.128	0.0665	0.0053	0.0022	0.024	0.004	0.0029	0.0196	0.1785	0.0167	0.0173	0.0058	0.0861	0.0167	0.0072	0.0025	0.0026	0.0842	0.0844	0.0069	0.0088	0.0056	0.0208	0.0065	0.015	0.1792
6	rs4315979	74697213	1.21	0.250745108472337	3.59	0.0351464082512032	0.477338340119474	0.142934327898062	0.128	0.0665	0.0053	0.0022	0.024	0.004	0.0029	0.0196	0.1785	0.0167	0.0173	0.0058	0.0861	0.0167	0.0072	0.0025	0.0026	0.0842	0.0844	0.0069	0.0087	0.0056	0.0208	0.0066	0.015	0.1792
6	rs76347216	74704201	1.21	0.250745108472337	3.59	0.0351464082512032	0.477585016407159	0.144797267381713	0.1281	0.0665	0.0053	0.0022	0.024	0.004	0.0029	0.0196	0.1785	0.0167	0.0173	0.0058	0.0862	0.0167	0.0072	0.0025	0.0025	0.0843	0.0843	0.0069	0.0087	0.0056	0.0208	0.0066	0.015	0.1792
6	rs4504441	74713981	1.21	0.250745108472337	3.59	0.0351464082512032	0.474075720102187	0.150722260023125	0.1282	0.0665	0.0052	0.0022	0.024	0.004	0.0029	0.0196	0.1786	0.0167	0.0173	0.0058	0.0862	0.0168	0.0072	0.0025	0.0025	0.0843	0.0842	0.0069	0.0087	0.0056	0.0208	0.0066	0.015	0.1793
6	rs55814368	74729768	1.21	0.250745108472337	3.59	0.0351464082512032	0.463137165649922	0.150154294629113	0.1286	0.0665	0.0052	0.0021	0.0239	0.0038	0.0027	0.0198	0.1788	0.0167	0.0172	0.0058	0.0867	0.0166	0.007	0.0024	0.0025	0.0846	0.0835	0.007	0.0086	0.0056	0.0207	0.0066	0.0151	0.1794
6	rs6909596	74734908	1.21	0.250745108472337	3.59	0.0351464082512032	0.484827620258651	0.151290994582661	0.1289	0.0665	0.0051	0.0021	0.0239	0.0037	0.0026	0.0198	0.1789	0.0167	0.0171	0.0058	0.087	0.0165	0.007	0.0023	0.0025	0.0848	0.0832	0.007	0.0085	0.0056	0.0206	0.0066	0.0152	0.1794
6	rs66657750	74745729	1.21	0.250745108472337	3.6	0.0326023165839827	0.492373275291567	0.142191606047138	0.1289	0.0665	0.0053	0.0023	0.0238	0.0036	0.0026	0.0198	0.179	0.0168	0.017	0.0058	0.0868	0.0165	0.0071	0.0023	0.0025	0.0849	0.0829	0.007	0.0085	0.0057	0.0206	0.0066	0.0152	0.1794
6	rs6453717	74746153	1.21	0.250745108472337	3.6	0.0326023165839827	0.492122933351669	0.147232115951566	0.1288	0.0664	0.0053	0.0023	0.0238	0.0036	0.0026	0.0198	0.1791	0.0168	0.0171	0.0058	0.0868	0.0165	0.0071	0.0023	0.0024	0.0849	0.0829	0.007	0.0083	0.0057	0.0206	0.0067	0.0152	0.1794
6	rs77281163	74753145	1.21	0.250745108472337	3.6	0.0326023165839827	0.490684658670312	0.152240590799791	0.129	0.0664	0.0053	0.0023	0.0238	0.0036	0.0026	0.0198	0.1789	0.0169	0.017	0.0058	0.0869	0.0165	0.0071	0.0022	0.0024	0.0851	0.0829	0.0071	0.0083	0.0057	0.0206	0.0067	0.0153	0.1794
6	rs79299675	74756723	1.21	0.250745108472337	3.6	0.0326023165839827	0.490309790536738	0.154910747788584	0.1291	0.0664	0.0053	0.0023	0.0238	0.0036	0.0025	0.0198	0.1788	0.0169	0.017	0.0058	0.0869	0.0165	0.0071	0.0022	0.0024	0.0852	0.083	0.0071	0.0083	0.0057	0.0205	0.0067	0.0153	0.1794
6	rs13215297	74768985	1.21	0.250745108472337	3.6	0.0326023165839827	0.474321576424388	0.162727629385313	0.1295	0.0663	0.0053	0.0022	0.0238	0.0035	0.0025	0.0198	0.1785	0.0169	0.017	0.0058	0.0871	0.0166	0.0071	0.0021	0.0024	0.0855	0.0831	0.0071	0.0083	0.0056	0.0204	0.0068	0.0152	0.1793
6	rs72955196	74776844	1.21	0.250745108472337	3.6	0.0326023165839827	0.478201977616938	0.167128792396699	0.1298	0.0663	0.0052	0.0022	0.0238	0.0034	0.0025	0.0198	0.1786	0.0169	0.0169	0.0058	0.0871	0.0166	0.007	0.0021	0.0024	0.0857	0.083	0.0071	0.0082	0.0056	0.0204	0.0068	0.0152	0.1792
6	rs117991026	74778352	1.21	0.250745108472337	3.6	0.0326023165839827	0.476845173065056	0.167030541089163	0.1298	0.0663	0.0052	0.0022	0.0238	0.0034	0.0025	0.0198	0.1786	0.0169	0.0169	0.0058	0.0871	0.0166	0.007	0.0021	0.0024	0.0857	0.083	0.0072	0.0082	0.0056	0.0204	0.0068	0.0152	0.1792
6	rs4495244	74783302	1.21	0.250745108472337	3.61	0.0302100043965568	0.455331356448496	0.170580301813617	0.1306	0.0661	0.0051	0.0021	0.0238	0.0032	0.0024	0.0197	0.1787	0.0169	0.0167	0.0057	0.0873	0.0165	0.007	0.002	0.0025	0.0861	0.0828	0.0074	0.0081	0.0056	0.0205	0.0067	0.0152	0.1789
6	rs6453723	74785926	1.21	0.250745108472337	3.61	0.0302100043965568	0.45557242152667	0.169295433701399	0.1305	0.0661	0.0051	0.0021	0.0238	0.0032	0.0024	0.0197	0.1787	0.0169	0.0167	0.0057	0.0873	0.0165	0.007	0.002	0.0025	0.0861	0.0828	0.0074	0.0081	0.0056	0.0205	0.0067	0.0152	0.1789
6	rs116893068	74805855	1.21	0.250745108472337	3.61	0.0302100043965568	0.437489248764421	0.171570966297997	0.1307	0.0657	0.0051	0.0021	0.0238	0.0032	0.0023	0.0197	0.1788	0.0168	0.0168	0.0057	0.0873	0.0165	0.007	0.002	0.0025	0.0862	0.0827	0.0074	0.008	0.0057	0.0203	0.0067	0.0153	0.179
6	rs80320380	74817135	1.21	0.250745108472337	3.61	0.0302100043965568	0.431541784574359	0.173359190580516	0.1308	0.0656	0.0051	0.0021	0.0238	0.0032	0.0023	0.0197	0.1789	0.0168	0.0168	0.0057	0.0873	0.0165	0.007	0.002	0.0025	0.0863	0.0827	0.0074	0.008	0.0058	0.0203	0.0067	0.0153	0.1791
6	rs2501179	74817804	1.21	0.250745108472337	3.62	0.0279629416485042	0.431483100206981	0.173359190580516	0.1308	0.0656	0.0051	0.0021	0.0238	0.0032	0.0023	0.0197	0.1789	0.0168	0.0168	0.0057	0.0873	0.0165	0.007	0.002	0.0025	0.0863	0.0827	0.0074	0.008	0.0058	0.0203	0.0067	0.0153	0.1791
6	rs2486225	74817867	1.21	0.250745108472337	3.62	0.0279629416485042	0.431483100206981	0.173359190580516	0.1308	0.0656	0.0051	0.0021	0.0238	0.0032	0.0023	0.0197	0.1789	0.0168	0.0168	0.0057	0.0873	0.0165	0.007	0.002	0.0025	0.0863	0.0827	0.0074	0.008	0.0058	0.0203	0.0067	0.0153	0.1791
6	rs4317377	74825640	1.21	0.250745108472337	3.62	0.0279629416485042	0.427326621345667	0.175253740160843	0.1308	0.0655	0.0051	0.0021	0.0238	0.0032	0.0023	0.0197	0.1789	0.0168	0.0168	0.0057	0.0872	0.0165	0.007	0.002	0.0026	0.0863	0.0826	0.0074	0.008	0.0058	0.0202	0.0067	0.0153	0.1792
6	rs118145760	74827232	1.21	0.250745108472337	3.62	0.0279629416485042	0.427852394596499	0.175953530831188	0.1308	0.0655	0.0051	0.0021	0.0238	0.0032	0.0023	0.0197	0.1789	0.0168	0.0168	0.0057	0.0872	0.0165	0.007	0.002	0.0026	0.0863	0.0826	0.0074	0.008	0.0058	0.0202	0.0067	0.0153	0.1792
6	rs76069534	74836573	1.21	0.250745108472337	3.62	0.0279629416485042	0.423771508530748	0.179265510456408	0.1309	0.0654	0.0052	0.0021	0.0238	0.0031	0.0023	0.0197	0.179	0.0168	0.0168	0.0057	0.0872	0.0165	0.007	0.002	0.0026	0.0863	0.0826	0.0074	0.0079	0.0058	0.0202	0.0067	0.0153	0.1792
6	rs7760702	74842932	1.21	0.250745108472337	3.62	0.0279629416485042	0.428086174568021	0.186565060719387	0.1311	0.0651	0.0052	0.002	0.0237	0.0031	0.0023	0.0197	0.1791	0.0168	0.0168	0.0057	0.0872	0.0165	0.007	0.002	0.0027	0.0864	0.0825	0.0074	0.0079	0.0059	0.02	0.0067	0.0153	0.1793
6	rs118078732	74851060	1.21	0.250745108472337	3.6	0.0326023165839827	0.422841463240576	0.185443398408642	0.1311	0.0651	0.0052	0.002	0.0237	0.0031	0.0023	0.0197	0.1792	0.0168	0.0168	0.0058	0.0871	0.0165	0.007	0.002	0.0027	0.0865	0.0825	0.0074	0.0078	0.006	0.02	0.0067	0.0153	0.1793
6	rs12216455	74851591	1.21	0.250745108472337	3.6	0.0326023165839827	0.4279108336493	0.184222407867754	0.1311	0.0651	0.0052	0.002	0.0237	0.0031	0.0023	0.0197	0.1792	0.0168	0.0168	0.0058	0.087	0.0165	0.007	0.002	0.0027	0.0866	0.0825	0.0074	0.0078	0.006	0.02	0.0068	0.0153	0.1792
6	rs7775575	74858456	1.21	0.250745108472337	3.6	0.0326023165839827	0.426859536707702	0.189430596314054	0.1311	0.0651	0.0052	0.002	0.0237	0.003	0.0023	0.0197	0.1794	0.0168	0.0168	0.0058	0.0868	0.0165	0.007	0.002	0.0028	0.0867	0.0824	0.0074	0.0077	0.0061	0.0198	0.0068	0.0153	0.1792
6	rs7775603	74858537	1.21	0.250745108472337	3.6	0.0326023165839827	0.436603416799183	0.178963540689277	0.1311	0.0651	0.0053	0.002	0.0237	0.0031	0.0023	0.0199	0.1792	0.0169	0.0169	0.0058	0.0868	0.0166	0.0071	0.002	0.0028	0.0866	0.0822	0.0075	0.0077	0.0062	0.0198	0.0068	0.0152	0.1791
6	rs113429387	74862615	1.21	0.250745108472337	3.6	0.0326023165839827	0.417802140953935	0.173757448789393	0.1312	0.065	0.0053	0.002	0.0237	0.0031	0.0023	0.0199	0.1792	0.0169	0.0169	0.0057	0.0866	0.0166	0.007	0.002	0.0028	0.0867	0.0821	0.0075	0.0077	0.0062	0.0199	0.0068	0.0152	0.1791
6	rs4708133	74876407	1.2	0.280131383133392	3.59	0.0351464082512032	0.372775658684694	0.149492642432716	0.1314	0.0648	0.0054	0.002	0.0235	0.003	0.0023	0.0201	0.1796	0.0167	0.017	0.0057	0.0858	0.0166	0.0071	0.002	0.0029	0.0872	0.0814	0.0075	0.0075	0.0064	0.0205	0.0068	0.0153	0.179
6	rs9352075	74881021	1.2	0.280131383133392	3.59	0.0351464082512032	0.365775959900138	0.143306215564723	0.1313	0.0648	0.0054	0.0021	0.0235	0.0031	0.0024	0.0201	0.1797	0.0167	0.0171	0.0057	0.0857	0.0166	0.0071	0.002	0.003	0.0873	0.0813	0.0075	0.0075	0.0064	0.0206	0.0068	0.0153	0.1789
6	rs77836133	74888009	1.2	0.280131383133392	3.59	0.0351464082512032	0.373812343388196	0.134296993550187	0.1314	0.0647	0.0053	0.0021	0.0235	0.0031	0.0025	0.0201	0.1798	0.0167	0.0171	0.0058	0.0854	0.0166	0.0071	0.002	0.0031	0.0873	0.0809	0.0075	0.0075	0.0065	0.0208	0.0067	0.0154	0.1789
6	rs72964278	74890551	1.2	0.280131383133392	3.59	0.0351464082512032	0.386699998661852	0.132575227842173	0.1314	0.0647	0.0053	0.0021	0.0235	0.0031	0.0025	0.0202	0.1798	0.0167	0.017	0.0058	0.0853	0.0166	0.007	0.002	0.0031	0.0872	0.0808	0.0075	0.0075	0.0065	0.0209	0.0067	0.0154	0.179
6	rs62437151	74894918	1.2	0.280131383133392	3.59	0.0351464082512032	0.380614070294439	0.128530212661988	0.1314	0.0647	0.0053	0.0021	0.0235	0.0031	0.0025	0.0202	0.1798	0.0167	0.017	0.0058	0.0853	0.0166	0.007	0.002	0.0031	0.0872	0.0808	0.0075	0.0075	0.0065	0.0209	0.0067	0.0154	0.179
6	rs76881534	74895892	1.2	0.280131383133392	3.59	0.0351464082512032	0.37989806003124	0.127459408191654	0.1314	0.0647	0.0053	0.0021	0.0235	0.0031	0.0025	0.0202	0.1798	0.0167	0.017	0.0058	0.0853	0.0166	0.007	0.002	0.0031	0.0872	0.0808	0.0075	0.0075	0.0065	0.0209	0.0067	0.0154	0.179
6	rs72950547	74907610	1.2	0.280131383133392	3.58	0.0378489131480559	0.377644360495832	0.125859462120879	0.1314	0.0646	0.0052	0.0021	0.0235	0.0031	0.0025	0.0202	0.1799	0.0168	0.017	0.0058	0.0852	0.0166	0.0071	0.002	0.0031	0.0873	0.0807	0.0075	0.0075	0.0065	0.0209	0.0066	0.0154	0.179
6	rs62437154	74923442	1.2	0.280131383133392	3.57	0.0407165604515682	0.38177214825231	0.125150796408133	0.1313	0.0645	0.0052	0.0021	0.0235	0.0031	0.0026	0.0202	0.1801	0.0168	0.017	0.0058	0.0851	0.0166	0.0071	0.002	0.0032	0.0874	0.0806	0.0075	0.0075	0.0066	0.0208	0.0066	0.0154	0.1789
6	rs1622964	74939406	1.2	0.280131383133392	3.56	0.0437561662613372	0.38942674591938	0.127103214246606	0.1313	0.0645	0.0052	0.0021	0.0235	0.0031	0.0026	0.0203	0.1802	0.0168	0.017	0.0059	0.085	0.0166	0.0071	0.002	0.0032	0.0874	0.0806	0.0075	0.0075	0.0066	0.0208	0.0066	0.0154	0.1788
6	rs74328435	74953028	1.2	0.280131383133392	3.56	0.0437561662613372	0.376054397054912	0.121805125156117	0.1312	0.0645	0.0052	0.0021	0.0235	0.0031	0.0027	0.0204	0.1802	0.0168	0.017	0.0058	0.085	0.0167	0.0071	0.002	0.0032	0.0875	0.0807	0.0074	0.0075	0.0066	0.0208	0.0066	0.0153	0.1788
6	rs2635106	74961503	1.2	0.280131383133392	3.56	0.0437561662613372	0.370597962673012	0.119796683799301	0.1311	0.0645	0.0052	0.0021	0.0235	0.0031	0.0027	0.0204	0.1802	0.0167	0.017	0.0058	0.085	0.0167	0.0071	0.002	0.0032	0.0875	0.0807	0.0074	0.0075	0.0066	0.0208	0.0066	0.0153	0.1788
6	rs76070928	74969970	1.21	0.250745108472337	3.58	0.0378489131480559	0.364481172144128	0.110451525745496	0.1311	0.0644	0.0052	0.0021	0.0235	0.0031	0.0027	0.0204	0.1803	0.0167	0.017	0.0058	0.0848	0.0167	0.0071	0.002	0.0032	0.0873	0.0808	0.0074	0.0076	0.0066	0.0209	0.0066	0.0153	0.1789
6	rs2788992	74970099	1.21	0.250745108472337	3.57	0.0407165604515682	0.364588981360753	0.110451525745496	0.1311	0.0644	0.0052	0.0021	0.0235	0.0031	0.0027	0.0204	0.1803	0.0167	0.017	0.0058	0.0848	0.0167	0.0071	0.002	0.0032	0.0873	0.0808	0.0074	0.0076	0.0066	0.0209	0.0066	0.0153	0.1789
6	rs62437369	74978427	1.21	0.250745108472337	3.57	0.0407165604515682	0.345132537550096	0.100910383449072	0.1307	0.0641	0.0052	0.0022	0.0235	0.0031	0.0027	0.0205	0.1805	0.0167	0.0171	0.0058	0.085	0.0167	0.0072	0.0021	0.0033	0.0874	0.0809	0.0074	0.0076	0.0066	0.021	0.0066	0.0153	0.1787
6	rs11754485	74997420	1.21	0.250745108472337	3.57	0.0407165604515682	0.319243511337656	0.09710791510032	0.1299	0.0637	0.0051	0.0022	0.0235	0.003	0.0028	0.0205	0.1808	0.0166	0.0171	0.0058	0.0853	0.0167	0.0072	0.0021	0.0033	0.0876	0.0811	0.0075	0.0076	0.0066	0.0212	0.0066	0.0154	0.1782
6	rs1489381	75015727	1.21	0.250745108472337	3.57	0.0407165604515682	0.309856660511836	0.0989615604761217	0.1299	0.0637	0.0051	0.0022	0.0235	0.003	0.0028	0.0205	0.1808	0.0165	0.0171	0.0058	0.0855	0.0167	0.0072	0.0021	0.0033	0.0876	0.0812	0.0075	0.0076	0.0066	0.0212	0.0065	0.0154	0.1781
6	rs7451225	75054360	1.21	0.250745108472337	3.57	0.0407165604515682	0.283528653809304	0.0933630123974988	0.1301	0.0632	0.0049	0.0021	0.0234	0.003	0.003	0.0208	0.1818	0.0162	0.0176	0.0057	0.0854	0.0172	0.0072	0.0023	0.0033	0.0877	0.0802	0.0077	0.0078	0.0065	0.0217	0.0066	0.0162	0.176
6	rs13216789	75054737	1.21	0.250745108472337	3.57	0.0407165604515682	0.273513395356782	0.0966266183273808	0.1301	0.0632	0.0049	0.0021	0.0234	0.003	0.0029	0.0208	0.1817	0.0163	0.0176	0.0057	0.0853	0.0173	0.0072	0.0023	0.0033	0.0876	0.0803	0.0077	0.0078	0.0065	0.0218	0.0065	0.0162	0.176
6	rs77498608	75060936	1.21	0.250745108472337	3.57	0.0407165604515682	0.271432049476577	0.0932839656326749	0.1301	0.0633	0.0048	0.0021	0.0234	0.0029	0.003	0.0209	0.1816	0.0162	0.0177	0.0058	0.0852	0.0172	0.0072	0.0023	0.0033	0.0876	0.0802	0.0078	0.0079	0.0064	0.022	0.0065	0.0163	0.1758
6	rs278351	75061324	1.21	0.250745108472337	3.57	0.0407165604515682	0.272309793108643	0.0917871177191262	0.1302	0.0633	0.0048	0.0021	0.0234	0.0029	0.003	0.0209	0.1816	0.0162	0.0177	0.0058	0.0852	0.0172	0.0072	0.0023	0.0033	0.0876	0.0802	0.0078	0.0079	0.0064	0.022	0.0065	0.0163	0.1757
6	rs574162	75067425	1.21	0.250745108472337	3.56	0.0437561662613372	0.372666619341738	0.0981539405805051	0.1303	0.0638	0.0045	0.0019	0.0234	0.0027	0.003	0.0208	0.1821	0.0161	0.0176	0.0059	0.0849	0.0172	0.0071	0.0025	0.0033	0.0876	0.0795	0.0079	0.0081	0.006	0.0224	0.0066	0.0166	0.1757
6	rs41367946	75072276	1.2	0.280131383133392	3.56	0.0437561662613372	0.397552381517181	0.0960662935999257	0.1302	0.0636	0.0045	0.0018	0.0235	0.0027	0.003	0.0208	0.1821	0.0161	0.0176	0.0058	0.0849	0.0172	0.0071	0.0025	0.0034	0.0879	0.0795	0.0079	0.0082	0.006	0.0225	0.0066	0.0166	0.1754
6	rs117133926	75094130	1.2	0.280131383133392	3.57	0.0407165604515682	0.418784470546603	0.0967869462338897	0.1303	0.0637	0.0044	0.0018	0.0235	0.0027	0.003	0.0208	0.1823	0.0161	0.0176	0.0059	0.0849	0.0171	0.0071	0.0024	0.0033	0.0878	0.0795	0.008	0.0082	0.006	0.0226	0.0065	0.0167	0.1753
6	rs12206046	75097048	1.2	0.280131383133392	3.57	0.0407165604515682	0.421622321175275	0.0975901499978567	0.1303	0.0637	0.0044	0.0018	0.0235	0.0027	0.003	0.0208	0.1823	0.0161	0.0176	0.0059	0.0849	0.0171	0.0071	0.0024	0.0033	0.0877	0.0795	0.008	0.0082	0.006	0.0226	0.0065	0.0167	0.1753
6	rs12200382	75103355	1.2	0.280131383133392	3.56	0.0437561662613372	0.425751227091142	0.0924162006216931	0.1303	0.0636	0.0044	0.0018	0.0235	0.0027	0.003	0.0209	0.1824	0.0161	0.0176	0.0059	0.0848	0.0171	0.0071	0.0024	0.0033	0.0877	0.0793	0.0081	0.0082	0.006	0.023	0.0065	0.0167	0.1753
6	rs118187347	75113369	1.2	0.280131383133392	3.57	0.0407165604515682	0.444846059735684	0.103367180811533	0.1305	0.0636	0.0043	0.0017	0.0235	0.0026	0.003	0.0209	0.1826	0.0161	0.0176	0.0059	0.0848	0.0172	0.0071	0.0024	0.0033	0.0876	0.0792	0.0082	0.0082	0.006	0.023	0.0064	0.0168	0.1752
6	rs7765674	75127710	1.2	0.280131383133392	3.58	0.0378489131480559	0.503765354384667	0.105763820788378	0.1306	0.0637	0.0042	0.0016	0.0235	0.0026	0.003	0.021	0.1829	0.0161	0.0176	0.0059	0.0848	0.0172	0.0071	0.0024	0.0032	0.0875	0.0792	0.0083	0.0082	0.0059	0.0231	0.0063	0.0169	0.175
6	rs74389352	75140417	1.2	0.280131383133392	3.58	0.0378489131480559	0.52375994266831	0.112569348639354	0.1302	0.0638	0.0042	0.0015	0.0234	0.0026	0.003	0.021	0.1835	0.0161	0.0176	0.0059	0.0845	0.0172	0.007	0.0024	0.0032	0.0872	0.0794	0.0085	0.0083	0.0059	0.0232	0.0062	0.0168	0.1751
6	rs9350546	75143150	1.2	0.280131383133392	3.58	0.0378489131480559	0.527376373808218	0.109945540879204	0.1302	0.0638	0.0042	0.0015	0.0234	0.0026	0.003	0.021	0.1836	0.0161	0.0176	0.0059	0.0844	0.0173	0.007	0.0024	0.0032	0.0871	0.0795	0.0085	0.0083	0.0059	0.0233	0.0062	0.0169	0.1751
6	rs72960926	75158266	1.19	0.311838986457593	3.58	0.0378489131480559	0.565657273981112	0.116937056920894	0.1297	0.064	0.004	0.0015	0.0232	0.0026	0.003	0.0212	0.1841	0.0161	0.0176	0.0059	0.0843	0.0173	0.0071	0.0024	0.0031	0.087	0.0795	0.0085	0.0082	0.0059	0.0232	0.0061	0.0169	0.175
6	rs9352124	75158775	1.19	0.311838986457593	3.58	0.0378489131480559	0.544781172474028	0.114616867058012	0.1297	0.064	0.0041	0.0015	0.0232	0.0026	0.003	0.0212	0.1841	0.0161	0.0176	0.0059	0.0843	0.0173	0.0071	0.0024	0.0031	0.0871	0.0796	0.0085	0.0082	0.0059	0.0233	0.0061	0.0169	0.1749
6	rs36053338	75163014	1.19	0.311838986457593	3.57	0.0407165604515682	0.552690461603191	0.111889973197969	0.1297	0.064	0.0041	0.0015	0.0233	0.0026	0.0031	0.0213	0.1838	0.0162	0.0177	0.0059	0.0842	0.0175	0.0071	0.0023	0.0031	0.0868	0.0794	0.0086	0.0082	0.0059	0.0232	0.0061	0.017	0.1748
6	rs73757817	75163905	1.19	0.311838986457593	3.54	0.0503789001912993	0.548465490681764	0.110958399926122	0.1297	0.0639	0.0041	0.0015	0.0233	0.0026	0.0031	0.0213	0.1838	0.0162	0.0177	0.0059	0.0842	0.0175	0.0071	0.0023	0.003	0.0868	0.0794	0.0086	0.0082	0.0059	0.0232	0.0061	0.017	0.1749
6	rs55933316	75165883	1.19	0.311838986457593	3.54	0.0503789001912993	0.544058843437469	0.110029809857906	0.1297	0.0639	0.0041	0.0014	0.0233	0.0026	0.0031	0.0213	0.1838	0.0162	0.0177	0.006	0.0843	0.0175	0.0071	0.0023	0.003	0.0868	0.0795	0.0086	0.0082	0.0059	0.0232	0.0062	0.017	0.1749
6	rs62437416	75166845	1.19	0.311838986457593	3.54	0.0503789001912993	0.54150150447336	0.108852299542982	0.1297	0.0639	0.0041	0.0014	0.0233	0.0026	0.0031	0.0213	0.1838	0.0162	0.0177	0.006	0.0843	0.0175	0.0071	0.0023	0.003	0.0868	0.0795	0.0086	0.0082	0.0059	0.0232	0.0062	0.017	0.1749
6	rs9343167	75166903	1.19	0.311838986457593	3.55	0.0469746249181148	0.547148318865371	0.110282765224137	0.1297	0.064	0.0041	0.0014	0.0233	0.0026	0.003	0.0213	0.1839	0.0162	0.0177	0.006	0.0843	0.0175	0.0071	0.0023	0.003	0.0868	0.0795	0.0086	0.0082	0.0059	0.0232	0.0062	0.017	0.1749
6	rs12198309	75169635	1.19	0.311838986457593	3.54	0.0503789001912993	0.531329151304374	0.107429017812286	0.1296	0.064	0.0041	0.0014	0.0232	0.0026	0.003	0.0214	0.184	0.0161	0.0177	0.0059	0.0843	0.0174	0.0071	0.0023	0.003	0.0868	0.0795	0.0086	0.0082	0.0059	0.0233	0.0062	0.017	0.1749
6	rs117451410	75187830	1.19	0.311838986457593	3.54	0.0503789001912993	0.693191280658296	0.15894691087472	0.1289	0.0639	0.0036	0.0013	0.022	0.0023	0.0028	0.0215	0.1863	0.016	0.0175	0.0057	0.0847	0.0171	0.0068	0.0023	0.0025	0.0868	0.08	0.0084	0.0082	0.0057	0.0234	0.0061	0.0173	0.1763
6	rs9343177	75188218	1.19	0.311838986457593	3.54	0.0503789001912993	0.693338037461007	0.158850383573588	0.1289	0.0639	0.0036	0.0013	0.022	0.0023	0.0028	0.0215	0.1863	0.016	0.0175	0.0057	0.0847	0.0171	0.0068	0.0023	0.0025	0.0868	0.08	0.0084	0.0082	0.0057	0.0234	0.0061	0.0173	0.1763
6	rs6904268	75211546	1.19	0.311838986457593	3.53	0.0539760163806611	0.721995552097279	0.160591050923285	0.1288	0.064	0.0035	0.0012	0.0219	0.0023	0.0028	0.0215	0.1866	0.016	0.0175	0.0057	0.0847	0.0171	0.0068	0.0023	0.0025	0.0867	0.0801	0.0084	0.0082	0.0057	0.0234	0.0061	0.0174	0.1764
6	rs6902731	75217944	1.19	0.311838986457593	3.53	0.0539760163806611	0.740554477279736	0.15778995744588	0.1288	0.064	0.0035	0.0012	0.0218	0.0023	0.0028	0.0215	0.1868	0.016	0.0175	0.0057	0.0848	0.017	0.0068	0.0023	0.0024	0.0868	0.0801	0.0084	0.0082	0.0056	0.0234	0.0061	0.0174	0.1765
6	rs4342379	75220110	1.19	0.311838986457593	3.53	0.0539760163806611	0.754590547763027	0.171868555336024	0.1286	0.064	0.0035	0.0012	0.0217	0.0022	0.0027	0.0215	0.1869	0.0159	0.0176	0.0057	0.085	0.0169	0.0068	0.0023	0.0024	0.0869	0.0801	0.0084	0.0081	0.0056	0.0234	0.0061	0.0174	0.1766
6	rs78393597	75220310	1.19	0.311838986457593	3.53	0.0539760163806611	0.756877554473398	0.173956696920553	0.1286	0.064	0.0035	0.0012	0.0217	0.0022	0.0027	0.0215	0.1869	0.0159	0.0176	0.0057	0.085	0.0169	0.0068	0.0023	0.0024	0.0869	0.0801	0.0084	0.0081	0.0056	0.0234	0.0061	0.0174	0.1766
6	rs4324734	75231062	1.19	0.311838986457593	3.52	0.0577730493768559	0.821736169080829	0.185952958339467	0.1282	0.064	0.0033	0.0012	0.0214	0.0021	0.0025	0.0215	0.1875	0.0158	0.0177	0.0056	0.0856	0.0168	0.0068	0.0023	0.0024	0.0874	0.0802	0.0083	0.0079	0.0055	0.0233	0.006	0.0173	0.1771
6	rs6923011	75238840	1.19	0.311838986457593	3.52	0.0577730493768559	0.705197419684257	0.221146125014922	0.1282	0.064	0.0033	0.0012	0.0214	0.0021	0.0025	0.0214	0.1876	0.0158	0.0176	0.0055	0.0859	0.017	0.0065	0.0023	0.0022	0.0875	0.0803	0.0083	0.0079	0.0054	0.0234	0.0059	0.0171	0.1772
6	rs62437456	75238867	1.19	0.311838986457593	3.52	0.0577730493768559	0.70571507798271	0.22157844819789	0.1282	0.064	0.0033	0.0012	0.0214	0.0021	0.0025	0.0214	0.1876	0.0158	0.0176	0.0055	0.0859	0.017	0.0065	0.0023	0.0022	0.0875	0.0803	0.0083	0.0079	0.0054	0.0234	0.0059	0.0171	0.1772
6	rs77706967	75257690	1.19	0.311838986457593	3.51	0.0617771177241036	0.717146257060486	0.234124505675388	0.1282	0.064	0.0033	0.0012	0.0213	0.0021	0.0025	0.0214	0.1877	0.0158	0.0176	0.0055	0.0859	0.017	0.0065	0.0023	0.0022	0.0876	0.0803	0.0083	0.0079	0.0054	0.0233	0.0059	0.0171	0.1772
6	rs79074333	75257828	1.19	0.311838986457593	3.51	0.0617771177241036	0.717220751893461	0.234234580008827	0.1282	0.064	0.0033	0.0012	0.0213	0.0021	0.0025	0.0214	0.1877	0.0158	0.0176	0.0055	0.0859	0.017	0.0065	0.0023	0.0022	0.0876	0.0803	0.0083	0.0079	0.0054	0.0233	0.0059	0.0171	0.1772
6	rs74816931	75257941	1.19	0.311838986457593	3.51	0.0617771177241036	0.717891359766854	0.234014448019754	0.1282	0.064	0.0033	0.0012	0.0213	0.0021	0.0025	0.0214	0.1877	0.0158	0.0176	0.0055	0.0859	0.017	0.0065	0.0023	0.0022	0.0876	0.0803	0.0083	0.0079	0.0054	0.0233	0.0059	0.0171	0.1772
6	rs191354382	75266460	1.19	0.311838986457593	3.5	0.0659953737268723	0.727308999290856	0.234234580008827	0.128	0.0641	0.0033	0.0012	0.0213	0.0021	0.0025	0.0214	0.1877	0.0158	0.0176	0.0055	0.0859	0.0169	0.0065	0.0023	0.0022	0.0878	0.0803	0.0083	0.0079	0.0054	0.0233	0.0059	0.0171	0.1772
6	rs11756516	75275420	1.19	0.311838986457593	3.5	0.0659953737268723	0.731587181481971	0.235667061808882	0.1279	0.0641	0.0032	0.0012	0.0213	0.0021	0.0025	0.0214	0.1877	0.0158	0.0177	0.0055	0.0859	0.0169	0.0065	0.0023	0.0022	0.0879	0.0803	0.0083	0.0079	0.0054	0.0233	0.0059	0.0171	0.1772
6	rs75001742	75291293	1.19	0.311838986457593	3.48	0.0751031739839783	0.747747736187542	0.233354452593008	0.1278	0.0642	0.0032	0.0012	0.0212	0.0021	0.0025	0.0214	0.188	0.0158	0.0176	0.0055	0.086	0.0167	0.0065	0.0024	0.0022	0.0881	0.0802	0.0082	0.0079	0.0053	0.0232	0.0059	0.0171	0.1772
6	rs117414850	75308553	1.19	0.311838986457593	3.47	0.0800071130091993	0.755352546549244	0.243874340919409	0.1277	0.0642	0.0032	0.0012	0.0212	0.0021	0.0024	0.0214	0.1882	0.0158	0.0176	0.0055	0.0861	0.0166	0.0065	0.0024	0.0021	0.0883	0.0802	0.0082	0.0079	0.0053	0.0232	0.0058	0.017	0.1772
6	rs16885146	75315547	1.19	0.311838986457593	3.44	0.0962054431234386	0.768281173626065	0.24655537161981	0.1276	0.0643	0.0032	0.0012	0.0212	0.0021	0.0024	0.0214	0.1884	0.0157	0.0176	0.0054	0.0861	0.0166	0.0065	0.0024	0.0021	0.0884	0.0802	0.0082	0.0079	0.0053	0.0232	0.0058	0.017	0.1772
6	rs1167367	75319716	1.19	0.311838986457593	3.44	0.0962054431234386	0.769663831301231	0.241091558614093	0.1275	0.0643	0.0031	0.0012	0.0212	0.0021	0.0024	0.0214	0.1884	0.0157	0.0176	0.0054	0.0862	0.0165	0.0065	0.0024	0.0021	0.0885	0.0802	0.0082	0.008	0.0053	0.0233	0.0058	0.017	0.1772
6	rs2781837	75327972	1.19	0.311838986457593	3.44	0.0962054431234386	0.744563789669325	0.22875138966079	0.1273	0.0644	0.0032	0.0012	0.0213	0.0021	0.0024	0.0212	0.1884	0.0156	0.0176	0.0054	0.0863	0.0165	0.0065	0.0024	0.0021	0.0885	0.0802	0.0082	0.008	0.0053	0.0234	0.0058	0.017	0.1771
6	rs77593128	75328861	1.19	0.311838986457593	3.44	0.0962054431234386	0.744488054177164	0.229188496529739	0.1273	0.0644	0.0032	0.0012	0.0213	0.0021	0.0024	0.0212	0.1884	0.0156	0.0176	0.0054	0.0863	0.0165	0.0065	0.0024	0.0021	0.0885	0.0802	0.0082	0.008	0.0053	0.0234	0.0058	0.017	0.1771
6	rs75525934	75330630	1.19	0.311838986457593	3.41	0.114783892697204	0.744488054177164	0.229954083976979	0.1273	0.0644	0.0032	0.0012	0.0213	0.0021	0.0024	0.0212	0.1884	0.0156	0.0176	0.0054	0.0863	0.0165	0.0065	0.0024	0.0021	0.0885	0.0802	0.0082	0.008	0.0053	0.0234	0.0058	0.017	0.1771
6	rs71555269	75341551	1.19	0.311838986457593	3.41	0.114783892697204	0.748962237291233	0.236549984969912	0.1272	0.0646	0.0032	0.0012	0.0213	0.002	0.0025	0.0212	0.1885	0.0156	0.0176	0.0054	0.0864	0.0164	0.0065	0.0024	0.0021	0.0885	0.0801	0.0082	0.008	0.0053	0.0233	0.0059	0.017	0.177
6	rs12215324	75347593	1.19	0.311838986457593	3.37	0.143587140072381	0.775976309727392	0.228969909277093	0.1268	0.0652	0.0031	0.0012	0.0212	0.0018	0.0025	0.0212	0.1891	0.0157	0.0177	0.0054	0.0864	0.0161	0.0065	0.0024	0.0021	0.0884	0.0801	0.0085	0.0081	0.0052	0.0232	0.006	0.0169	0.1767
6	rs10498900	75352934	1.19	0.311838986457593	3.37	0.143587140072381	0.772432397471383	0.225808014902499	0.127	0.0655	0.0032	0.0012	0.0211	0.0017	0.0025	0.0213	0.1894	0.0157	0.0177	0.0054	0.0863	0.0161	0.0065	0.0023	0.0021	0.0886	0.0797	0.0085	0.008	0.0052	0.0232	0.006	0.0168	0.1766
6	rs79056259	75353440	1.19	0.311838986457593	3.36	0.151554094423325	0.772201518176396	0.225699239170223	0.127	0.0655	0.0032	0.0012	0.0211	0.0017	0.0025	0.0213	0.1894	0.0157	0.0177	0.0054	0.0863	0.0161	0.0065	0.0023	0.0021	0.0886	0.0797	0.0085	0.008	0.0052	0.0232	0.006	0.0168	0.1766
6	rs9447233	75364565	1.19	0.311838986457593	3.36	0.151554094423325	0.748734452435839	0.223852665860229	0.127	0.0656	0.0032	0.0012	0.0211	0.0017	0.0025	0.0212	0.1896	0.0157	0.0177	0.0054	0.0862	0.0162	0.0065	0.0023	0.0021	0.0885	0.0801	0.0084	0.008	0.0052	0.0231	0.006	0.0168	0.1763
6	rs2485097	75377414	1.19	0.311838986457593	3.35	0.159841057206343	0.743125394430332	0.235336239551216	0.127	0.0668	0.0032	0.0012	0.0211	0.0016	0.0024	0.0212	0.1901	0.0156	0.0177	0.0054	0.086	0.0162	0.0065	0.0023	0.002	0.0882	0.08	0.0084	0.008	0.0051	0.023	0.006	0.0168	0.1756
6	rs2502504	75383320	1.19	0.311838986457593	3.35	0.159841057206343	0.743428112864715	0.237323412800166	0.127	0.0668	0.0032	0.0012	0.0211	0.0016	0.0024	0.0212	0.1901	0.0156	0.0177	0.0054	0.086	0.0162	0.0065	0.0023	0.002	0.0882	0.08	0.0084	0.008	0.0051	0.023	0.006	0.0168	0.1757
6	rs2485105	75389608	1.19	0.311838986457593	3.34	0.168454672892635	0.744033712332827	0.237765735486147	0.127	0.0668	0.0032	0.0012	0.0211	0.0016	0.0024	0.0212	0.19	0.0156	0.0177	0.0054	0.086	0.0162	0.0065	0.0023	0.002	0.0881	0.08	0.0084	0.008	0.0051	0.023	0.006	0.0168	0.1758
6	rs76722273	75399807	1.19	0.311838986457593	3.34	0.168454672892635	0.721995552097279	0.237544541087902	0.1269	0.0668	0.0032	0.0012	0.0211	0.0016	0.0024	0.0212	0.1902	0.0156	0.0178	0.0054	0.086	0.0162	0.0065	0.0022	0.002	0.0881	0.0801	0.0084	0.008	0.0052	0.023	0.006	0.0168	0.1755
6	rs11758024	75402763	1.19	0.311838986457593	3.34	0.168454672892635	0.70438429831582	0.237765735486147	0.1268	0.0667	0.0032	0.0012	0.0211	0.0016	0.0025	0.0212	0.1904	0.0156	0.0178	0.0054	0.0861	0.0161	0.0065	0.0022	0.002	0.0881	0.0803	0.0084	0.008	0.0052	0.0229	0.0061	0.0169	0.1752
6	rs16885359	75413749	1.19	0.311838986457593	3.34	0.168454672892635	0.646023350088207	0.213732330589478	0.1264	0.0666	0.0033	0.0013	0.0209	0.0016	0.0026	0.0211	0.1908	0.0155	0.0179	0.0054	0.0861	0.0161	0.0065	0.0021	0.002	0.0882	0.0806	0.0083	0.008	0.0054	0.0228	0.0063	0.017	0.1745
6	rs1932832	75415120	1.19	0.311838986457593	3.34	0.168454672892635	0.643821530425774	0.209366678391859	0.1263	0.0667	0.0033	0.0013	0.0209	0.0016	0.0026	0.0211	0.1908	0.0155	0.018	0.0054	0.086	0.0161	0.0065	0.0021	0.002	0.0882	0.0806	0.0083	0.008	0.0054	0.0228	0.0063	0.017	0.1745
6	rs2485120	75420821	1.19	0.311838986457593	3.33	0.177401503992083	0.631104431351328	0.200725750430196	0.1262	0.0666	0.0033	0.0013	0.0209	0.0016	0.0026	0.0211	0.1908	0.0155	0.018	0.0055	0.0861	0.0161	0.0065	0.0021	0.002	0.0882	0.0807	0.0083	0.008	0.0054	0.0228	0.0063	0.017	0.1743
6	rs6453771	75441533	1.19	0.311838986457593	3.33	0.177401503992083	0.531394067634593	0.178460648163086	0.1256	0.0667	0.0034	0.0013	0.0209	0.0016	0.0026	0.0211	0.1913	0.0154	0.018	0.0055	0.0857	0.0164	0.0065	0.0021	0.002	0.0885	0.0809	0.0082	0.0081	0.0055	0.0229	0.0064	0.0167	0.1741
6	rs35958997	75446179	1.19	0.311838986457593	3.3	0.2063056077908	0.51445105232439	0.177657036884668	0.1255	0.0668	0.0034	0.0013	0.0209	0.0017	0.0026	0.0211	0.1913	0.0154	0.018	0.0056	0.0858	0.0164	0.0065	0.0021	0.002	0.0885	0.0809	0.0082	0.0081	0.0055	0.0229	0.0064	0.0167	0.174
6	rs6910421	75446592	1.19	0.311838986457593	3.35	0.159841057206343	0.517331499194582	0.184527396608392	0.1255	0.0669	0.0034	0.0013	0.021	0.0016	0.0026	0.0211	0.1913	0.0154	0.0181	0.0056	0.0858	0.0164	0.0065	0.0021	0.002	0.0885	0.0809	0.0082	0.0081	0.0055	0.0229	0.0064	0.0167	0.1739
6	rs116960139	75449410	1.19	0.311838986457593	3.41	0.114783892697204	0.516306460803439	0.183917591988687	0.1254	0.0669	0.0034	0.0014	0.021	0.0016	0.0026	0.0211	0.1913	0.0154	0.0181	0.0056	0.0858	0.0164	0.0065	0.0021	0.002	0.0885	0.0809	0.0082	0.0081	0.0055	0.0229	0.0064	0.0167	0.1739
6	rs4112823	75452066	1.19	0.311838986457593	3.41	0.114783892697204	0.51266265099507	0.174954125875564	0.1252	0.067	0.0034	0.0014	0.021	0.0017	0.0026	0.021	0.1914	0.0154	0.0181	0.0056	0.0857	0.0164	0.0065	0.0021	0.002	0.0885	0.0808	0.0082	0.0081	0.0056	0.0229	0.0064	0.0167	0.174
6	rs79895842	75452755	1.19	0.311838986457593	3.42	0.108314757127468	0.507759906141815	0.169492884817012	0.1251	0.0671	0.0034	0.0014	0.021	0.0017	0.0026	0.0211	0.1914	0.0154	0.0181	0.0056	0.0856	0.0164	0.0065	0.0021	0.002	0.0885	0.0808	0.0082	0.0081	0.0056	0.0229	0.0064	0.0167	0.1739
6	rs945817	75454012	1.19	0.311838986457593	3.47	0.0800071130091993	0.499785941506253	0.155485078419996	0.1249	0.0669	0.0034	0.0014	0.021	0.0017	0.0027	0.0211	0.1915	0.0154	0.0181	0.0056	0.0856	0.0164	0.0066	0.0021	0.002	0.0885	0.0808	0.0082	0.0081	0.0057	0.0229	0.0064	0.0167	0.1738
6	rs7741861	75454263	1.19	0.311838986457593	3.48	0.0751031739839783	0.501173855624184	0.155485078419996	0.1248	0.0669	0.0034	0.0014	0.021	0.0017	0.0027	0.0213	0.1915	0.0154	0.018	0.0056	0.0856	0.0164	0.0066	0.0021	0.002	0.0885	0.0809	0.0082	0.0081	0.0057	0.0229	0.0064	0.0167	0.1737
6	rs73449922	75458631	1.19	0.311838986457593	3.48	0.0751031739839783	0.471804486360873	0.145077461714473	0.1247	0.0667	0.0035	0.0014	0.0211	0.0017	0.0027	0.0213	0.1914	0.0153	0.018	0.0056	0.0858	0.0164	0.0066	0.0021	0.0021	0.0882	0.0812	0.0082	0.0081	0.0058	0.023	0.0064	0.0167	0.1734
6	rs16885567	75461625	1.19	0.311838986457593	3.48	0.0751031739839783	0.392442950626764	0.0863558830275961	0.1243	0.0665	0.0036	0.0017	0.0213	0.0019	0.0028	0.0216	0.1926	0.015	0.018	0.0059	0.0863	0.0165	0.0067	0.0022	0.0024	0.0887	0.08	0.0081	0.0081	0.0062	0.0228	0.0066	0.0165	0.1713
6	rs2502467	75461769	1.19	0.311838986457593	3.49	0.0704349946405554	0.393058803328082	0.0725106983371063	0.1241	0.0664	0.0036	0.0018	0.0214	0.002	0.0029	0.0217	0.1929	0.015	0.0179	0.0059	0.0868	0.0166	0.0067	0.0023	0.0026	0.0886	0.0799	0.008	0.0081	0.0063	0.0225	0.0066	0.0165	0.1704
6	rs58275900	75461824	1.19	0.311838986457593	3.5	0.0659953737268723	0.351874514277081	0.0766262266642241	0.124	0.0667	0.0036	0.0019	0.0213	0.002	0.0029	0.0218	0.1928	0.0149	0.0179	0.0059	0.0866	0.0167	0.0067	0.0023	0.0027	0.0886	0.0801	0.008	0.0081	0.0063	0.0225	0.0066	0.0166	0.1698
6	rs9343220	75461855	1.19	0.311838986457593	3.53	0.0539760163806611	0.331132610314715	0.0720829389162697	0.1241	0.0668	0.0036	0.002	0.0214	0.002	0.003	0.0219	0.1928	0.0149	0.018	0.0059	0.0861	0.0167	0.0066	0.0023	0.0027	0.0887	0.0802	0.008	0.0081	0.0063	0.0225	0.0066	0.0165	0.1696
6	rs60369930	75463395	1.19	0.311838986457593	3.53	0.0539760163806611	0.161489402876753	0.120145074782239	0.1226	0.0687	0.0038	0.0026	0.0217	0.0022	0.0033	0.0234	0.1917	0.0144	0.0183	0.0059	0.0872	0.0182	0.0055	0.0024	0.0033	0.0899	0.0825	0.008	0.0083	0.0062	0.0217	0.0063	0.0158	0.1636
6	rs7739214	75465888	1.19	0.311838986457593	3.53	0.0539760163806611	0.16464157037202	0.119361731469192	0.1224	0.0688	0.0038	0.0027	0.0217	0.0022	0.0033	0.0235	0.1915	0.0144	0.0182	0.0059	0.0873	0.0183	0.0055	0.0024	0.0033	0.09	0.0826	0.008	0.0083	0.0062	0.0217	0.0062	0.0158	0.1633
6	rs73757955	75469745	1.19	0.311838986457593	3.54	0.0503789001912993	0.176263335263472	0.119970831647177	0.1222	0.0689	0.0037	0.0027	0.0217	0.0022	0.0033	0.0236	0.1914	0.0144	0.0182	0.006	0.0874	0.0183	0.0054	0.0024	0.0033	0.0901	0.0827	0.008	0.0083	0.0062	0.0217	0.0062	0.0158	0.1632
6	rs6916930	75470715	1.19	0.311838986457593	3.55	0.0469746249181148	0.181859502965903	0.113506049421752	0.1222	0.0689	0.0037	0.0027	0.0217	0.0022	0.0033	0.0236	0.1914	0.0144	0.0182	0.006	0.0874	0.0183	0.0054	0.0024	0.0033	0.0901	0.0827	0.008	0.0083	0.0062	0.0217	0.0062	0.0158	0.1632
6	rs756258	75490041	1.19	0.311838986457593	3.55	0.0469746249181148	0.184676862679438	0.10017783667289	0.1221	0.0689	0.0038	0.0028	0.0217	0.0022	0.0034	0.0238	0.1915	0.0143	0.0182	0.006	0.0872	0.0183	0.0054	0.0024	0.0035	0.0902	0.0831	0.008	0.0083	0.0062	0.0218	0.0062	0.0159	0.1623
6	rs78206787	75490789	1.19	0.311838986457593	3.55	0.0469746249181148	0.190272729114839	0.102054029174501	0.1221	0.0689	0.0038	0.0028	0.0217	0.0022	0.0034	0.0238	0.1914	0.0143	0.0182	0.006	0.0872	0.0184	0.0054	0.0024	0.0034	0.0903	0.083	0.008	0.0083	0.0062	0.0218	0.0062	0.016	0.1622
6	rs11962416	75501410	1.19	0.311838986457593	3.55	0.0469746249181148	0.197083330792765	0.105183376293743	0.1221	0.0688	0.0038	0.0028	0.0217	0.0022	0.0034	0.0238	0.1915	0.0143	0.0182	0.006	0.0871	0.0184	0.0054	0.0024	0.0034	0.0904	0.083	0.008	0.0083	0.0062	0.0218	0.0062	0.016	0.1623
6	rs78371748	75501555	1.19	0.311838986457593	3.56	0.0437561662613372	0.197276613890778	0.105266221340643	0.1221	0.0688	0.0038	0.0028	0.0217	0.0022	0.0034	0.0238	0.1915	0.0143	0.0182	0.006	0.0871	0.0184	0.0054	0.0024	0.0034	0.0904	0.083	0.008	0.0083	0.0062	0.0218	0.0062	0.016	0.1623
6	rs73758142	75503407	1.19	0.311838986457593	3.57	0.0407165604515682	0.196851533442783	0.105846842146596	0.1221	0.0688	0.0038	0.0028	0.0217	0.0022	0.0034	0.0238	0.1915	0.0143	0.0182	0.006	0.0871	0.0184	0.0054	0.0024	0.0034	0.0904	0.083	0.008	0.0083	0.0062	0.0218	0.0062	0.016	0.1623
6	rs57530644	75518053	1.19	0.311838986457593	3.57	0.0407165604515682	0.20715773654102	0.101890344209039	0.1219	0.0688	0.0038	0.0028	0.0216	0.0022	0.0034	0.0239	0.1915	0.0143	0.0182	0.006	0.087	0.0185	0.0054	0.0024	0.0034	0.0905	0.083	0.008	0.0082	0.0062	0.0218	0.0062	0.016	0.1624
6	rs9443065	75521693	1.19	0.311838986457593	3.57	0.0407165604515682	0.210111330034432	0.102135909969483	0.1219	0.0688	0.0038	0.0028	0.0216	0.0022	0.0034	0.0239	0.1915	0.0143	0.0182	0.006	0.087	0.0185	0.0054	0.0024	0.0034	0.0904	0.083	0.008	0.0083	0.0062	0.0218	0.0062	0.016	0.1624
6	rs118164490	75521765	1.19	0.311838986457593	3.57	0.0407165604515682	0.21067277171876	0.102956120694023	0.1219	0.0688	0.0038	0.0028	0.0216	0.0022	0.0034	0.024	0.1915	0.0143	0.0182	0.006	0.087	0.0186	0.0054	0.0024	0.0034	0.0904	0.083	0.008	0.0082	0.0062	0.0218	0.0062	0.016	0.1624
6	rs7760080	75523948	1.19	0.311838986457593	3.57	0.0407165604515682	0.212200940087934	0.104356314327584	0.1219	0.0688	0.0038	0.0028	0.0216	0.0022	0.0034	0.024	0.1915	0.0143	0.0182	0.006	0.087	0.0186	0.0054	0.0024	0.0034	0.0904	0.083	0.0079	0.0082	0.0062	0.0218	0.0062	0.016	0.1624
6	rs73454091	75529074	1.19	0.311838986457593	3.58	0.0378489131480559	0.211154679362152	0.106761735439972	0.1219	0.0688	0.0038	0.0028	0.0216	0.0022	0.0034	0.024	0.1915	0.0143	0.0182	0.006	0.087	0.0186	0.0054	0.0024	0.0034	0.0904	0.083	0.0079	0.0082	0.0062	0.0218	0.0062	0.016	0.1623
6	rs16879413	75536823	1.19	0.311838986457593	3.58	0.0378489131480559	0.196041465827433	0.130052872449655	0.1214	0.0692	0.0038	0.003	0.0216	0.0022	0.0033	0.0241	0.1918	0.0142	0.0182	0.006	0.0867	0.0188	0.0052	0.0025	0.0036	0.0917	0.0831	0.0078	0.0082	0.0061	0.0217	0.0063	0.0155	0.1614
6	rs79528332	75544607	1.19	0.311838986457593	3.58	0.0378489131480559	0.197779654690141	0.159623183808191	0.1218	0.0693	0.0038	0.003	0.0217	0.0023	0.0033	0.0242	0.1922	0.0142	0.0182	0.006	0.086	0.0188	0.0049	0.0027	0.0036	0.0922	0.0828	0.0076	0.0084	0.0061	0.0216	0.0063	0.0153	0.1608
6	rs4993833	75547471	1.19	0.311838986457593	3.58	0.0378489131480559	0.201556125285096	0.145451359012287	0.1218	0.0693	0.0038	0.003	0.0217	0.0023	0.0033	0.0242	0.1922	0.0142	0.0182	0.006	0.086	0.0188	0.0049	0.0027	0.0037	0.0922	0.0828	0.0076	0.0084	0.0061	0.0216	0.0063	0.0152	0.1608
6	rs112654522	75549705	1.19	0.311838986457593	3.58	0.0378489131480559	0.198943300485895	0.154241654170004	0.1218	0.0693	0.0038	0.003	0.0217	0.0023	0.0033	0.0242	0.1923	0.0142	0.0182	0.006	0.086	0.0188	0.0049	0.0027	0.0037	0.0922	0.0828	0.0076	0.0084	0.0061	0.0216	0.0063	0.0152	0.1608
6	rs62438811	75551617	1.19	0.311838986457593	3.58	0.0378489131480559	0.198050824788234	0.159526511096453	0.1218	0.0693	0.0038	0.003	0.0217	0.0023	0.0033	0.0242	0.1923	0.0142	0.0182	0.006	0.086	0.0188	0.0049	0.0027	0.0037	0.0922	0.0828	0.0076	0.0084	0.0061	0.0216	0.0063	0.0152	0.1608
6	rs55655559	75559956	1.19	0.311838986457593	3.6	0.0326023165839827	0.206561911311117	0.199784792251232	0.1217	0.0694	0.0039	0.003	0.0217	0.0022	0.0033	0.0242	0.1925	0.0141	0.0182	0.006	0.086	0.0188	0.0049	0.0027	0.0038	0.0923	0.0829	0.0076	0.0084	0.006	0.0216	0.0063	0.0152	0.1606
6	rs9293983	75561591	1.19	0.311838986457593	3.61	0.0302100043965568	0.206919290093055	0.188303075145859	0.1216	0.0694	0.0039	0.003	0.0216	0.0022	0.0033	0.0242	0.1925	0.0141	0.0182	0.006	0.0859	0.0188	0.0049	0.0027	0.0038	0.0924	0.0829	0.0076	0.0085	0.006	0.0216	0.0063	0.0151	0.1605
6	rs76073069	75572070	1.19	0.311838986457593	3.6	0.0326023165839827	0.310699405867734	0.217482568807667	0.1207	0.0692	0.0039	0.0032	0.0218	0.0025	0.0034	0.0245	0.1937	0.0141	0.0184	0.0062	0.0862	0.0189	0.0048	0.0031	0.004	0.0928	0.0823	0.0072	0.0089	0.0061	0.0214	0.0062	0.0149	0.1586
6	rs78635740	75572739	1.19	0.311838986457593	3.6	0.0326023165839827	0.311394337985614	0.216838146748	0.1207	0.0692	0.0039	0.0032	0.0218	0.0025	0.0034	0.0245	0.1937	0.0141	0.0184	0.0062	0.0862	0.0189	0.0048	0.0031	0.004	0.0928	0.0823	0.0072	0.0089	0.0061	0.0214	0.0062	0.0149	0.1586
6	rs117549198	75574836	1.19	0.311838986457593	3.6	0.0326023165839827	0.313384367930497	0.212025115407656	0.1207	0.0692	0.0039	0.0032	0.0218	0.0025	0.0034	0.0245	0.1937	0.0141	0.0184	0.0062	0.0862	0.0189	0.0048	0.0031	0.0041	0.0928	0.0823	0.0072	0.0089	0.0061	0.0214	0.0062	0.0149	0.1586
6	rs16885806	75585492	1.19	0.311838986457593	3.6	0.0326023165839827	0.31553109651294	0.209578943971884	0.1207	0.0692	0.0039	0.0032	0.0218	0.0026	0.0034	0.0245	0.1938	0.0141	0.0184	0.0062	0.0862	0.0189	0.0048	0.0031	0.0041	0.0929	0.0823	0.0072	0.0089	0.0061	0.0214	0.0062	0.0147	0.1585
6	rs7743423	75600804	1.19	0.311838986457593	3.6	0.0326023165839827	0.312736875590192	0.195932062599051	0.1206	0.0692	0.0039	0.0032	0.0218	0.0026	0.0034	0.0246	0.1938	0.0141	0.0183	0.0063	0.0863	0.0189	0.0048	0.0031	0.0041	0.0928	0.0826	0.0072	0.0088	0.0061	0.0214	0.0063	0.0147	0.1583
6	rs7742016	75607238	1.19	0.311838986457593	3.61	0.0302100043965568	0.306645539200479	0.185851008116084	0.1206	0.0692	0.0039	0.0032	0.0218	0.0026	0.0034	0.0246	0.1938	0.0141	0.0183	0.0063	0.0863	0.0189	0.0049	0.0031	0.0041	0.0928	0.0826	0.0072	0.0088	0.0061	0.0214	0.0063	0.0147	0.1583
6	rs35323107	75625362	1.19	0.311838986457593	3.61	0.0302100043965568	0.293737240654758	0.232036267690517	0.1206	0.0692	0.0039	0.0032	0.0218	0.0026	0.0034	0.0245	0.1938	0.0141	0.0182	0.0062	0.0863	0.0189	0.005	0.0031	0.0041	0.0928	0.0825	0.0072	0.0089	0.0061	0.0214	0.0062	0.0147	0.1583
6	rs118040907	75641875	1.19	0.311838986457593	3.61	0.0302100043965568	0.29359279683037	0.235446497019271	0.1205	0.0692	0.004	0.0032	0.0219	0.0028	0.0035	0.0245	0.1938	0.0141	0.0182	0.0062	0.0862	0.0189	0.0051	0.0032	0.0042	0.0928	0.0824	0.0072	0.0089	0.0062	0.0213	0.0062	0.0147	0.1579
6	rs11751258	75642282	1.19	0.311838986457593	3.61	0.0302100043965568	0.29028104017216	0.237655130025617	0.1205	0.0692	0.004	0.0032	0.0219	0.0028	0.0035	0.0245	0.1938	0.0141	0.0182	0.0062	0.0862	0.0189	0.0051	0.0032	0.0042	0.0928	0.0824	0.0072	0.0089	0.0062	0.0213	0.0062	0.0147	0.1579
6	rs79088609	75652748	1.19	0.311838986457593	3.61	0.0302100043965568	0.308026625314453	0.258734163767091	0.1205	0.0692	0.0039	0.0033	0.0219	0.0028	0.0035	0.0245	0.1938	0.0141	0.0181	0.0062	0.0861	0.0189	0.0051	0.0032	0.0042	0.0928	0.0824	0.0073	0.009	0.0062	0.0213	0.0063	0.0146	0.1579
6	rs12204535	75660345	1.19	0.311838986457593	3.61	0.0302100043965568	0.307039800567226	0.2516073173035	0.1205	0.0691	0.0039	0.0033	0.0219	0.0029	0.0035	0.0245	0.1937	0.0141	0.0181	0.0062	0.0861	0.0189	0.0052	0.0033	0.0042	0.0928	0.0823	0.0074	0.009	0.0062	0.0213	0.0063	0.0146	0.1578
6	rs35264814	75681469	1.19	0.311838986457593	3.61	0.0302100043965568	0.303060280429161	0.255332611016849	0.1204	0.0691	0.0039	0.0033	0.0219	0.003	0.0035	0.0245	0.1937	0.0142	0.0179	0.0062	0.0861	0.019	0.0052	0.0034	0.0043	0.0928	0.0823	0.0075	0.009	0.0063	0.0212	0.0063	0.0146	0.1574
6	rs6918848	75685600	1.19	0.311838986457593	3.61	0.0302100043965568	0.303648105232882	0.262035722368887	0.1204	0.0691	0.0039	0.0033	0.0219	0.003	0.0035	0.0245	0.1937	0.0142	0.0179	0.0062	0.0861	0.019	0.0053	0.0034	0.0043	0.0928	0.0823	0.0075	0.009	0.0063	0.0212	0.0064	0.0146	0.1574
6	rs117875698	75687997	1.19	0.311838986457593	3.61	0.0302100043965568	0.303599096789369	0.266152358239991	0.1204	0.0691	0.0039	0.0033	0.0219	0.003	0.0035	0.0245	0.1937	0.0142	0.0179	0.0062	0.0861	0.019	0.0053	0.0034	0.0043	0.0928	0.0823	0.0075	0.009	0.0063	0.0212	0.0064	0.0146	0.1574
6	rs78524645	75699322	1.19	0.311838986457593	3.62	0.0279629416485042	0.308125399804028	0.235556771106777	0.1204	0.0691	0.004	0.0033	0.0219	0.003	0.0035	0.0245	0.1936	0.0142	0.0177	0.0062	0.086	0.019	0.0053	0.0034	0.0043	0.0928	0.0823	0.0076	0.0091	0.0063	0.0211	0.0064	0.0146	0.1572
6	rs10943230	75701667	1.19	0.311838986457593	3.62	0.0279629416485042	0.309708066098551	0.231487736252763	0.1204	0.0691	0.004	0.0033	0.0219	0.003	0.0035	0.0245	0.1936	0.0142	0.0177	0.0062	0.0861	0.019	0.0053	0.0034	0.0043	0.0928	0.0823	0.0076	0.0091	0.0063	0.0211	0.0064	0.0146	0.1572
6	rs113974127	75708587	1.19	0.311838986457593	3.63	0.0258547100235892	0.299643333045352	0.284452625065019	0.1204	0.0691	0.004	0.0033	0.0219	0.003	0.0036	0.0245	0.1935	0.0142	0.0177	0.0062	0.086	0.019	0.0053	0.0034	0.0044	0.0928	0.0822	0.0076	0.0091	0.0063	0.0211	0.0064	0.0146	0.1571
6	rs62415663	75732893	1.19	0.311838986457593	3.64	0.0238790106330393	0.297700020967453	0.279551517987119	0.1203	0.069	0.0041	0.0034	0.0219	0.0031	0.0037	0.0246	0.1935	0.0143	0.0178	0.0063	0.086	0.0191	0.0053	0.0035	0.0044	0.0929	0.082	0.0076	0.0092	0.0064	0.021	0.0064	0.0146	0.1565
6	rs78123791	75733775	1.19	0.311838986457593	3.64	0.0238790106330393	0.297700020967453	0.270980253387038	0.1203	0.069	0.0041	0.0034	0.0219	0.0031	0.0037	0.0246	0.1935	0.0143	0.0178	0.0063	0.086	0.0191	0.0053	0.0036	0.0044	0.0929	0.0819	0.0076	0.0092	0.0064	0.021	0.0064	0.0146	0.1565
6	rs10455308	75745798	1.19	0.311838986457593	3.64	0.0238790106330393	0.303256154992593	0.20124914548629	0.1201	0.0689	0.0043	0.0037	0.0219	0.0033	0.004	0.0247	0.1933	0.0143	0.0179	0.0066	0.086	0.0192	0.0054	0.0039	0.0046	0.0931	0.0814	0.0076	0.0095	0.0066	0.0209	0.0066	0.0146	0.1549
6	rs4569931	75752445	1.19	0.311838986457593	3.64	0.0238790106330393	0.322725625257854	0.135024392327929	0.12	0.0688	0.0045	0.0038	0.0219	0.0033	0.0041	0.0248	0.1932	0.0143	0.0179	0.0067	0.0859	0.0192	0.0054	0.004	0.0047	0.0933	0.0812	0.0076	0.0096	0.0067	0.0208	0.0067	0.0145	0.154
6	rs117693620	75776760	1.19	0.311838986457593	3.64	0.0238790106330393	0.311990645597676	0.151480743441866	0.1194	0.0689	0.0047	0.0041	0.0218	0.0036	0.0044	0.0246	0.1927	0.0142	0.018	0.0071	0.0855	0.0193	0.0057	0.0043	0.0049	0.0938	0.0811	0.0076	0.0099	0.0069	0.0208	0.0069	0.0144	0.152
6	rs726242	75776984	1.19	0.311838986457593	3.65	0.0220296713647935	0.312438270878871	0.151385858353115	0.1194	0.0689	0.0047	0.0041	0.0218	0.0036	0.0044	0.0246	0.1927	0.0142	0.018	0.0071	0.0855	0.0193	0.0057	0.0043	0.0049	0.0938	0.0811	0.0076	0.0099	0.0069	0.0208	0.0069	0.0144	0.152
6	rs1412275	75780564	1.19	0.311838986457593	3.65	0.0220296713647935	0.316682511560504	0.13951106584179	0.1194	0.0689	0.0048	0.0041	0.0218	0.0036	0.0045	0.0246	0.1927	0.0142	0.018	0.0071	0.0855	0.0193	0.0057	0.0044	0.0049	0.0938	0.0811	0.0075	0.0099	0.0069	0.0208	0.0069	0.0144	0.1519
6	rs77856908	75783656	1.19	0.311838986457593	3.65	0.0220296713647935	0.305956226218738	0.145638438187969	0.1194	0.0689	0.0048	0.0041	0.0218	0.0036	0.0045	0.0246	0.1927	0.0142	0.018	0.0071	0.0855	0.0193	0.0057	0.0044	0.0049	0.0938	0.0811	0.0075	0.01	0.0069	0.0208	0.0069	0.0144	0.1518
6	rs554152	75789526	1.19	0.311838986457593	3.66	0.0203006538381497	0.280513140849896	0.0739440968086657	0.1192	0.0689	0.0051	0.0043	0.0217	0.0039	0.0048	0.0242	0.1917	0.0142	0.0181	0.0075	0.0856	0.0189	0.006	0.0045	0.005	0.094	0.0812	0.0075	0.0102	0.0072	0.021	0.0072	0.0148	0.1501
6	rs79879478	75790389	1.19	0.311838986457593	3.66	0.0203006538381497	0.286799123920638	0.0883577645998958	0.1191	0.0689	0.0051	0.0043	0.0217	0.0039	0.0048	0.0242	0.1917	0.0142	0.0181	0.0076	0.0855	0.0189	0.006	0.0046	0.0051	0.094	0.0812	0.0075	0.0102	0.0072	0.021	0.0072	0.0148	0.1499
6	rs970547	75797302	1.19	0.311838986457593	3.66	0.0203006538381497	0.294363601241434	0.0738002367806995	0.1179	0.0691	0.0056	0.0044	0.0217	0.0044	0.0049	0.0239	0.1907	0.0143	0.0179	0.0081	0.0853	0.0188	0.0065	0.0051	0.0054	0.0938	0.0812	0.0073	0.0106	0.0075	0.0215	0.0076	0.0148	0.1483
6	rs2273264	75797549	1.19	0.311838986457593	3.66	0.0203006538381497	0.273977081962479	0.0800894066322641	0.1174	0.0692	0.0056	0.0044	0.0217	0.0044	0.0049	0.0239	0.1906	0.0144	0.0179	0.0081	0.0855	0.0188	0.0065	0.0052	0.0053	0.0937	0.0814	0.0073	0.0107	0.0075	0.0215	0.0076	0.0148	0.1481
6	rs860569	75808390	1.19	0.311838986457593	3.66	0.0203006538381497	0.303060280429161	0.11011410358038	0.1164	0.0693	0.0057	0.0045	0.0217	0.0047	0.0051	0.0238	0.1905	0.0145	0.0178	0.0081	0.0857	0.0189	0.0066	0.0054	0.0054	0.0935	0.0819	0.0073	0.0108	0.0075	0.0216	0.0077	0.0148	0.1477
6	rs626497	75810594	1.19	0.311838986457593	3.66	0.0203006538381497	0.318991954017398	0.105597853567557	0.1161	0.0693	0.0057	0.0045	0.0217	0.0047	0.0051	0.0237	0.1905	0.0146	0.0178	0.0081	0.0857	0.0188	0.0066	0.0054	0.0055	0.0934	0.0819	0.0073	0.0109	0.0075	0.0216	0.0077	0.0148	0.1477
6	rs72891676	75819371	1.19	0.311838986457593	3.66	0.0203006538381497	0.307779762276881	0.123209689104335	0.1158	0.0694	0.0057	0.0045	0.0217	0.0047	0.0052	0.0237	0.1905	0.0146	0.0178	0.0082	0.0857	0.0187	0.0066	0.0055	0.0055	0.0933	0.082	0.0073	0.0109	0.0075	0.0216	0.0077	0.0148	0.1476
6	rs79823356	75820159	1.19	0.311838986457593	3.66	0.0203006538381497	0.308224191020918	0.124355335385714	0.1158	0.0694	0.0057	0.0045	0.0217	0.0047	0.0052	0.0237	0.1905	0.0146	0.0178	0.0082	0.0857	0.0187	0.0067	0.0055	0.0055	0.0933	0.082	0.0073	0.0109	0.0075	0.0216	0.0077	0.0148	0.1476
6	rs619607	75830983	1.19	0.311838986457593	3.66	0.0203006538381497	0.375835359609406	0.158850383573588	0.1148	0.0696	0.0058	0.0046	0.0217	0.0049	0.0053	0.0235	0.1905	0.0148	0.0177	0.0082	0.0857	0.0184	0.0069	0.006	0.0056	0.093	0.0823	0.0073	0.011	0.0077	0.0218	0.0078	0.0148	0.1471
6	rs240722	75833876	1.19	0.311838986457593	3.66	0.0203006538381497	0.336541247139224	0.163897230217901	0.1146	0.0698	0.0059	0.0046	0.0216	0.0049	0.0053	0.0232	0.1905	0.0148	0.0177	0.0083	0.0858	0.0183	0.0069	0.006	0.0056	0.0929	0.0827	0.0074	0.0109	0.0077	0.0218	0.0078	0.0148	0.1468
6	rs35523808	75834971	1.19	0.311838986457593	3.66	0.0203006538381497	0.306645539200479	0.175953530831188	0.1145	0.0699	0.0059	0.0045	0.0216	0.0049	0.0053	0.0231	0.1904	0.0148	0.0177	0.0082	0.086	0.0183	0.0069	0.0061	0.0055	0.0928	0.0828	0.0073	0.0109	0.0077	0.0218	0.0078	0.0148	0.1469
6	rs9343271	75837913	1.19	0.311838986457593	3.66	0.0203006538381497	0.312388518037308	0.187382265027498	0.1144	0.07	0.0059	0.0045	0.0216	0.005	0.0053	0.0231	0.1903	0.0149	0.0176	0.0083	0.0861	0.0183	0.0069	0.0061	0.0055	0.0927	0.0829	0.0073	0.0109	0.0077	0.0218	0.0078	0.0148	0.1468
6	rs78654791	75839704	1.19	0.311838986457593	3.66	0.0203006538381497	0.299351408123875	0.210109919967117	0.1142	0.0701	0.0059	0.0045	0.0215	0.0051	0.0054	0.023	0.1901	0.0149	0.0175	0.0083	0.0863	0.0183	0.0069	0.0062	0.0055	0.0924	0.0831	0.0073	0.011	0.0077	0.0219	0.0078	0.0148	0.1466
6	rs4708174	75842460	1.19	0.311838986457593	3.66	0.0203006538381497	0.341734686889287	0.204188576914804	0.1139	0.0705	0.0061	0.0046	0.0215	0.0052	0.0056	0.0229	0.1896	0.0149	0.0172	0.0083	0.0867	0.0184	0.007	0.0063	0.0055	0.0919	0.0834	0.0073	0.0113	0.0078	0.022	0.0079	0.0147	0.1461
6	rs1332778	75843845	1.19	0.311838986457593	3.66	0.0203006538381497	0.336127555857039	0.202612107960775	0.1141	0.0709	0.0061	0.0044	0.0215	0.0053	0.0055	0.0232	0.1899	0.015	0.0172	0.0083	0.087	0.0184	0.007	0.0063	0.0054	0.0921	0.0822	0.0072	0.0113	0.0078	0.0218	0.0079	0.0147	0.1458
6	rs1332020	75844600	1.2	0.280131383133392	3.66	0.0203006538381497	0.449624451142717	0.333491272199191	0.113	0.0694	0.0067	0.0047	0.0213	0.0058	0.0067	0.024	0.189	0.0153	0.0169	0.0082	0.0901	0.0183	0.0074	0.007	0.0051	0.0916	0.0827	0.0069	0.011	0.0086	0.0223	0.0086	0.0144	0.1417
6	rs240732	75845184	1.22	0.223600634562227	3.66	0.0203006538381497	0.318489151631711	0.267069877555314	0.1138	0.0684	0.0069	0.0045	0.0214	0.0058	0.0067	0.0234	0.1867	0.0154	0.0167	0.008	0.094	0.0187	0.0077	0.0066	0.0046	0.0953	0.0823	0.0065	0.0106	0.0088	0.0228	0.0085	0.014	0.1384
6	rs240736	75848181	1.22	0.223600634562227	3.66	0.0203006538381497	0.218990525964275	0.174554916830278	0.1153	0.0685	0.0068	0.0041	0.0213	0.0057	0.0058	0.0219	0.1829	0.0154	0.0165	0.0073	0.1008	0.0193	0.0075	0.006	0.0042	0.0998	0.084	0.0062	0.0096	0.0089	0.0229	0.0079	0.0131	0.1346
6	rs240737	75848376	1.22	0.223600634562227	3.66	0.0203006538381497	0.21280587619983	0.173757448789393	0.1153	0.0685	0.0068	0.0041	0.0212	0.0057	0.0058	0.0219	0.1828	0.0154	0.0165	0.0074	0.1007	0.0193	0.0075	0.006	0.0042	0.0998	0.0838	0.0062	0.0096	0.0089	0.023	0.0079	0.0131	0.1349
6	rs9447452	75853674	1.22	0.223600634562227	3.66	0.0203006538381497	0.211235057599219	0.187689030717356	0.1154	0.0686	0.0068	0.0041	0.0212	0.0057	0.0058	0.0219	0.183	0.0154	0.0165	0.0073	0.1007	0.0192	0.0074	0.0061	0.0042	0.0998	0.0837	0.0062	0.0095	0.0088	0.0229	0.0079	0.0131	0.135
6	rs240741	75865030	1.23	0.19861485684188	3.66	0.0203006538381497	0.174564537785506	0.0492546460826424	0.115	0.0682	0.0064	0.0036	0.0211	0.0048	0.0047	0.0226	0.1849	0.0158	0.0164	0.0068	0.1011	0.0191	0.0071	0.005	0.0037	0.1012	0.0847	0.0063	0.0084	0.0087	0.0234	0.0073	0.0132	0.1371
6	rs41269311	75875516	1.23	0.19861485684188	3.66	0.0203006538381497	0.175901090538548	0.0346965539143187	0.115	0.0682	0.0064	0.0035	0.0211	0.0047	0.0045	0.0227	0.1851	0.0159	0.0164	0.0068	0.101	0.0192	0.0071	0.0049	0.0036	0.1013	0.0849	0.0063	0.0082	0.0087	0.0236	0.0073	0.0132	0.1372
6	rs17710795	75877166	1.23	0.19861485684188	3.66	0.0203006538381497	0.172946963083659	0.0272449100544205	0.115	0.0682	0.0064	0.0034	0.0211	0.0045	0.0045	0.0228	0.1852	0.0159	0.0164	0.0067	0.101	0.0192	0.0071	0.0048	0.0036	0.1014	0.085	0.0063	0.0081	0.0087	0.0237	0.0073	0.0132	0.1371
6	rs17783615	75878185	1.23	0.19861485684188	3.66	0.0203006538381497	0.17604593663561	0.0238369309313263	0.115	0.0681	0.0064	0.0034	0.0211	0.0044	0.0044	0.0228	0.1853	0.0159	0.0164	0.0067	0.101	0.0192	0.007	0.0048	0.0035	0.1014	0.0851	0.0064	0.008	0.0087	0.0237	0.0073	0.0132	0.1372
6	rs35116474	75879018	1.23	0.19861485684188	3.66	0.0203006538381497	0.183933034810592	0.0304264771857121	0.1149	0.0681	0.0063	0.0033	0.0211	0.0044	0.0043	0.0229	0.1855	0.0161	0.0164	0.0067	0.1011	0.0191	0.007	0.0047	0.0034	0.1015	0.0851	0.0064	0.0079	0.0087	0.0237	0.0072	0.0132	0.1375
6	rs9360895	75882769	1.24	0.175701215111077	3.66	0.0203006538381497	0.206919290093055	0.0135537259480222	0.1147	0.0679	0.0062	0.0031	0.021	0.0041	0.0039	0.0231	0.1863	0.0161	0.0164	0.0066	0.1012	0.0191	0.0069	0.0044	0.0032	0.102	0.0851	0.0065	0.0075	0.0086	0.0239	0.0072	0.0132	0.1385
6	rs189842215	75885553	1.24	0.175701215111077	3.66	0.0203006538381497	0.234162227446173	0.0101473999207277	0.115	0.0677	0.0061	0.0029	0.021	0.0037	0.0035	0.0233	0.1866	0.0161	0.0163	0.0064	0.1017	0.0191	0.0068	0.0042	0.0031	0.1027	0.0852	0.0065	0.0069	0.0085	0.0239	0.0069	0.0131	0.1396
6	rs240414	75894483	1.24	0.175701215111077	3.66	0.0203006538381497	0.235783145567469	0.0088032617126953	0.115	0.0677	0.0061	0.0029	0.021	0.0037	0.0035	0.0233	0.1866	0.0161	0.0163	0.0064	0.1017	0.0191	0.0068	0.0042	0.003	0.1028	0.0852	0.0065	0.0069	0.0085	0.0239	0.0069	0.0131	0.1396
6	rs72878527	75908634	1.24	0.175701215111077	3.66	0.0203006538381497	0.258629626235212	0.0139851904949278	0.1149	0.0678	0.0059	0.0028	0.021	0.0037	0.0035	0.0234	0.1866	0.0161	0.0163	0.0063	0.102	0.0191	0.0067	0.0041	0.003	0.103	0.0851	0.0066	0.0067	0.0084	0.024	0.0068	0.013	0.1401
6	rs3756791	75914326	1.24	0.175701215111077	3.66	0.0203006538381497	0.263873946232178	0.0124573857972826	0.1148	0.0678	0.0058	0.0027	0.021	0.0037	0.0034	0.0234	0.1866	0.016	0.0163	0.0063	0.102	0.0191	0.0066	0.0041	0.003	0.1031	0.0851	0.0066	0.0067	0.0084	0.024	0.0067	0.013	0.1403
6	rs72878542	75916542	1.24	0.175701215111077	3.66	0.0203006538381497	0.300617506962699	0.0170091156843629	0.1154	0.0676	0.0056	0.0026	0.021	0.0036	0.0033	0.0235	0.1871	0.016	0.0163	0.0062	0.1021	0.0191	0.0065	0.004	0.0029	0.1033	0.0852	0.0066	0.0065	0.0083	0.0239	0.0066	0.0129	0.1405
6	rs117983152	75916682	1.24	0.175701215111077	3.66	0.0203006538381497	0.301739881025245	0.018361634423628	0.1154	0.0676	0.0056	0.0026	0.021	0.0036	0.0033	0.0235	0.1871	0.016	0.0163	0.0062	0.1021	0.0191	0.0065	0.004	0.0029	0.1033	0.0852	0.0066	0.0065	0.0083	0.0239	0.0066	0.0129	0.1405
6	rs80123153	75918907	1.24	0.175701215111077	3.66	0.0203006538381497	0.328573112402416	0.0158140810574749	0.1156	0.0675	0.0055	0.0026	0.0209	0.0036	0.0033	0.0238	0.1872	0.016	0.0163	0.0062	0.1022	0.0191	0.0065	0.004	0.0029	0.1039	0.0846	0.0066	0.0065	0.0083	0.0239	0.0065	0.0129	0.1405
6	rs1323070	75923605	1.24	0.175701215111077	3.66	0.0203006538381497	0.335559162252012	0.0165332135525662	0.1158	0.0675	0.0055	0.0026	0.0207	0.0036	0.0033	0.0239	0.1873	0.016	0.0163	0.0061	0.1022	0.019	0.0065	0.004	0.0029	0.104	0.0846	0.0066	0.0064	0.0083	0.0239	0.0065	0.0129	0.1406
6	rs118122414	75941692	1.24	0.175701215111077	3.65	0.0220296713647935	0.369294470070902	0.0204850892916082	0.1162	0.0674	0.0053	0.0025	0.0207	0.0035	0.0032	0.0239	0.1876	0.016	0.0163	0.006	0.1022	0.0191	0.0064	0.004	0.0029	0.1041	0.0847	0.0066	0.0063	0.0082	0.0238	0.0064	0.0128	0.1407
6	rs116363003	75947027	1.24	0.175701215111077	3.65	0.0220296713647935	0.381165313260433	0.0163519484473983	0.1163	0.0673	0.0053	0.0025	0.0207	0.0035	0.0032	0.024	0.1877	0.016	0.0163	0.006	0.1022	0.0191	0.0064	0.004	0.0029	0.1042	0.0847	0.0066	0.0063	0.0082	0.0238	0.0064	0.0128	0.1408
6	rs9360898	75953705	1.24	0.175701215111077	3.65	0.0220296713647935	0.405876337033346	0.0104049540046055	0.1164	0.0674	0.0052	0.0025	0.0206	0.0035	0.0031	0.024	0.1877	0.016	0.0164	0.006	0.1022	0.0191	0.0063	0.004	0.0029	0.1042	0.0847	0.0066	0.0063	0.0082	0.0237	0.0063	0.0127	0.1409
6	rs117825852	75953711	1.24	0.175701215111077	3.65	0.0220296713647935	0.405876337033346	0.0104049540046055	0.1164	0.0674	0.0052	0.0025	0.0206	0.0035	0.0031	0.024	0.1877	0.016	0.0164	0.006	0.1022	0.0191	0.0063	0.004	0.0029	0.1042	0.0847	0.0066	0.0063	0.0082	0.0237	0.0063	0.0127	0.1409
6	rs72878587	75954316	1.24	0.175701215111077	3.64	0.0238790106330393	0.404966127435227	0.0111377005746952	0.1165	0.0674	0.0052	0.0025	0.0206	0.0035	0.0031	0.024	0.1877	0.016	0.0164	0.006	0.1022	0.0191	0.0063	0.004	0.0029	0.1041	0.0847	0.0066	0.0063	0.0082	0.0237	0.0063	0.0127	0.1409
6	rs77892081	75954570	1.24	0.175701215111077	3.64	0.0238790106330393	0.404227336919931	0.0111675393493507	0.1165	0.0674	0.0052	0.0025	0.0206	0.0035	0.0031	0.024	0.1877	0.016	0.0164	0.006	0.1022	0.0191	0.0063	0.004	0.0029	0.1042	0.0847	0.0066	0.0063	0.0081	0.0237	0.0063	0.0127	0.1409
6	rs45596238	75965294	1.24	0.175701215111077	3.64	0.0238790106330393	0.449205339929902	0.0132915793851038	0.1168	0.0675	0.0051	0.0025	0.0206	0.0034	0.0031	0.0241	0.1879	0.016	0.0163	0.0059	0.1023	0.0191	0.0063	0.004	0.0029	0.1042	0.0848	0.0066	0.0062	0.008	0.0235	0.0062	0.0126	0.1412
6	rs418485	75966269	1.24	0.175701215111077	3.64	0.0238790106330393	0.455692977506812	0.0125205871691302	0.1168	0.0675	0.0051	0.0025	0.0206	0.0034	0.0031	0.0241	0.1879	0.016	0.0163	0.0059	0.1023	0.0191	0.0063	0.004	0.0029	0.1042	0.0848	0.0066	0.0062	0.008	0.0235	0.0062	0.0126	0.1412
6	rs240382	75967939	1.24	0.175701215111077	3.63	0.0258547100235892	0.4630156503968	0.0123000889687837	0.1168	0.0675	0.0051	0.0025	0.0206	0.0034	0.003	0.0241	0.188	0.016	0.0163	0.0059	0.1023	0.0191	0.0063	0.004	0.0029	0.1041	0.0849	0.0066	0.0062	0.008	0.0235	0.0062	0.0126	0.1411
6	rs79466348	75976637	1.24	0.175701215111077	3.63	0.0258547100235892	0.453946445672352	0.0132264445026222	0.1168	0.0675	0.0051	0.0025	0.0206	0.0034	0.003	0.0242	0.188	0.016	0.0163	0.0059	0.1022	0.0191	0.0063	0.004	0.0029	0.1041	0.085	0.0066	0.0061	0.008	0.0235	0.0062	0.0126	0.1412
6	rs72880244	75978672	1.24	0.175701215111077	3.63	0.0258547100235892	0.45557242152667	0.0135208170880892	0.1169	0.0675	0.0051	0.0025	0.0206	0.0034	0.003	0.0242	0.188	0.016	0.0163	0.0059	0.1022	0.0191	0.0063	0.004	0.0029	0.1041	0.085	0.0066	0.0061	0.008	0.0235	0.0062	0.0126	0.1412
6	rs116996087	75981705	1.24	0.175701215111077	3.56	0.0437561662613372	0.453946445672352	0.0142203211230938	0.1169	0.0676	0.0051	0.0025	0.0206	0.0033	0.003	0.0242	0.188	0.016	0.0163	0.0059	0.1022	0.0191	0.0063	0.0039	0.0029	0.104	0.085	0.0066	0.0061	0.008	0.0235	0.0062	0.0126	0.1413
6	rs240374	75994151	1.24	0.175701215111077	3.5	0.0659953737268723	0.448666764833151	0.0179808445980351	0.1182	0.068	0.0048	0.0023	0.0207	0.0025	0.0026	0.0244	0.1884	0.0161	0.0164	0.0059	0.1006	0.0193	0.0061	0.0035	0.0026	0.1037	0.0856	0.0068	0.0058	0.008	0.0238	0.0061	0.0126	0.1424
6	rs3756797	75996546	1.24	0.175701215111077	3.5	0.0659953737268723	0.442050472497493	0.0175664930831447	0.1181	0.068	0.0049	0.0023	0.0207	0.0025	0.0026	0.0244	0.1886	0.0161	0.0164	0.0059	0.1004	0.0193	0.006	0.0035	0.0025	0.1037	0.0856	0.0068	0.0057	0.008	0.0238	0.0061	0.0127	0.1425
6	rs117483456	76000222	1.24	0.175701215111077	3.51	0.0617771177241036	0.439618863185265	0.0174916657731638	0.1181	0.068	0.0049	0.0023	0.0207	0.0025	0.0026	0.0245	0.1887	0.0161	0.0164	0.0059	0.1005	0.0193	0.006	0.0034	0.0025	0.1035	0.0855	0.0068	0.0057	0.008	0.0239	0.0061	0.0127	0.1426
6	rs2748251	76001422	1.24	0.175701215111077	3.5	0.0659953737268723	0.440033547644708	0.0174169953569396	0.1181	0.068	0.0049	0.0023	0.0207	0.0025	0.0026	0.0245	0.1888	0.0161	0.0164	0.0059	0.1005	0.0193	0.006	0.0034	0.0025	0.1035	0.0855	0.0068	0.0057	0.008	0.0239	0.0061	0.0127	0.1426
6	rs77313832	76005633	1.24	0.175701215111077	3.5	0.0659953737268723	0.442466286244024	0.0173797190060175	0.1181	0.068	0.0049	0.0022	0.0207	0.0025	0.0025	0.0245	0.1889	0.0161	0.0163	0.0059	0.1006	0.0193	0.006	0.0034	0.0025	0.1033	0.0855	0.0068	0.0057	0.008	0.0239	0.0061	0.0127	0.1427
6	rs12525690	76008178	1.24	0.175701215111077	3.5	0.0659953737268723	0.446635014086019	0.0174543109489232	0.1181	0.068	0.0049	0.0022	0.0207	0.0025	0.0025	0.0245	0.189	0.016	0.0163	0.0059	0.1007	0.0192	0.0061	0.0034	0.0025	0.1031	0.0854	0.0068	0.0057	0.008	0.024	0.0062	0.0127	0.1428
6	rs2842462	76010158	1.24	0.175701215111077	3.5	0.0659953737268723	0.446575325359016	0.0174543109489232	0.1181	0.0679	0.0049	0.0022	0.0207	0.0025	0.0025	0.0246	0.189	0.016	0.0163	0.0059	0.1007	0.0192	0.006	0.0034	0.0025	0.103	0.0853	0.0068	0.0057	0.008	0.024	0.0062	0.0127	0.143
6	rs112839775	76018116	1.24	0.175701215111077	3.5	0.0659953737268723	0.421854403686789	0.0182088497742041	0.1181	0.0681	0.0049	0.0022	0.0207	0.0025	0.0025	0.0247	0.1889	0.0159	0.0163	0.0059	0.1004	0.0192	0.006	0.0034	0.0025	0.1031	0.0853	0.0068	0.0057	0.0079	0.0241	0.0061	0.0127	0.1433
6	rs62415695	76024704	1.24	0.175701215111077	3.5	0.0659953737268723	0.418957942174593	0.019056882455571	0.1181	0.0683	0.0049	0.0022	0.0207	0.0025	0.0025	0.0247	0.1888	0.0158	0.0163	0.0059	0.1003	0.0192	0.006	0.0034	0.0025	0.1032	0.0852	0.0068	0.0057	0.0079	0.0242	0.0061	0.0127	0.1434
6	rs16886475	76038894	1.24	0.175701215111077	3.5	0.0659953737268723	0.423073879303462	0.0232756908926262	0.1181	0.0686	0.0049	0.0022	0.0207	0.0024	0.0024	0.0249	0.1887	0.0157	0.0162	0.0059	0.0999	0.0192	0.0059	0.0033	0.0025	0.1033	0.0851	0.0068	0.0056	0.0078	0.0244	0.0061	0.0127	0.144
6	rs4708181	76043938	1.24	0.175701215111077	3.5	0.0659953737268723	0.428787894593614	0.0232756908926262	0.1181	0.0687	0.0049	0.0022	0.0207	0.0024	0.0024	0.0249	0.1885	0.0158	0.0162	0.0059	0.1	0.0193	0.0059	0.0033	0.0025	0.1029	0.0853	0.0069	0.0056	0.0079	0.0244	0.0061	0.0127	0.144
6	rs112739177	76044272	1.24	0.175701215111077	3.49	0.0704349946405554	0.435187931308056	0.0232327833270784	0.1181	0.0687	0.0049	0.0022	0.0207	0.0024	0.0024	0.025	0.1885	0.0158	0.0162	0.0059	0.1	0.0193	0.0059	0.0033	0.0025	0.1029	0.0853	0.0069	0.0056	0.0079	0.0244	0.0061	0.0126	0.144
6	rs6453823	76050114	1.24	0.175701215111077	3.49	0.0704349946405554	0.433068965342361	0.0230615318717745	0.1182	0.0687	0.0049	0.0022	0.0207	0.0024	0.0024	0.025	0.1885	0.0158	0.0162	0.0059	0.1	0.0193	0.0059	0.0033	0.0025	0.1029	0.0853	0.0069	0.0056	0.0079	0.0244	0.0061	0.0126	0.144
6	rs13197756	76057125	1.24	0.175701215111077	3.46	0.0851540123614781	0.425226737778936	0.0230188137595001	0.1181	0.0689	0.0049	0.0022	0.0207	0.0024	0.0024	0.025	0.1884	0.0158	0.0161	0.0059	0.1	0.0193	0.0058	0.0032	0.0025	0.1028	0.0852	0.007	0.0056	0.0079	0.0245	0.0061	0.0125	0.144
6	rs45481594	76070522	1.24	0.175701215111077	3.45	0.090551063959542	0.429138968374211	0.0234046407137424	0.118	0.0689	0.0049	0.0022	0.0208	0.0024	0.0024	0.025	0.1884	0.0158	0.0161	0.0059	0.1	0.0193	0.0058	0.0032	0.0025	0.1029	0.0852	0.007	0.0056	0.0079	0.0245	0.0061	0.0125	0.144
6	rs72887205	76091497	1.24	0.175701215111077	3.46	0.0851540123614781	0.434422158935427	0.0240981167671086	0.118	0.0689	0.0049	0.0022	0.0208	0.0024	0.0024	0.025	0.1884	0.0158	0.0161	0.0059	0.1	0.0193	0.0058	0.0032	0.0025	0.103	0.0852	0.007	0.0056	0.0079	0.0245	0.0061	0.0125	0.1441
6	rs74436469	76117596	1.24	0.175701215111077	3.46	0.0851540123614781	0.440033547644708	0.0255588208873387	0.118	0.069	0.0049	0.0022	0.0208	0.0023	0.0024	0.025	0.1883	0.0158	0.0161	0.0059	0.0999	0.0193	0.0058	0.0031	0.0024	0.1031	0.0851	0.007	0.0055	0.0079	0.0245	0.006	0.0125	0.1442
6	rs12200885	76119602	1.24	0.175701215111077	3.46	0.0851540123614781	0.440033547644708	0.0256037211867234	0.118	0.069	0.0049	0.0022	0.0208	0.0023	0.0024	0.025	0.1883	0.0158	0.0161	0.0059	0.0999	0.0193	0.0058	0.0031	0.0024	0.1031	0.0851	0.007	0.0055	0.0079	0.0245	0.006	0.0125	0.1442
6	rs2951928	76136268	1.24	0.175701215111077	3.46	0.0851540123614781	0.56412052280617	0.0581758570842213	0.1176	0.0701	0.0047	0.002	0.0207	0.0019	0.0022	0.0255	0.1883	0.0158	0.0159	0.006	0.0993	0.0193	0.0056	0.0024	0.0022	0.1047	0.084	0.007	0.0054	0.0079	0.0247	0.0057	0.0122	0.1462
6	rs118062348	76140097	1.24	0.175701215111077	3.46	0.0851540123614781	0.556864307433191	0.0589589199772186	0.1176	0.0701	0.0047	0.002	0.0207	0.0019	0.0022	0.0255	0.1884	0.0158	0.0159	0.006	0.0993	0.0193	0.0056	0.0024	0.0022	0.1048	0.084	0.007	0.0054	0.0079	0.0247	0.0057	0.0122	0.1463
6	rs12212816	76166164	1.24	0.175701215111077	3.48	0.0751031739839783	0.609544228563893	0.0780922886293486	0.1173	0.0703	0.0045	0.0019	0.0208	0.0018	0.0021	0.0254	0.1889	0.0157	0.0159	0.0059	0.099	0.0194	0.0055	0.0022	0.0021	0.1055	0.0837	0.007	0.0054	0.0079	0.0246	0.0056	0.0123	0.1468
6	rs34565413	76169879	1.24	0.175701215111077	3.48	0.0751031739839783	0.59344672754852	0.0796438299997234	0.1173	0.07	0.0045	0.0019	0.0208	0.0018	0.002	0.0255	0.189	0.0156	0.016	0.0059	0.0988	0.0194	0.0055	0.0021	0.0021	0.1057	0.0839	0.007	0.0053	0.0079	0.0246	0.0056	0.0122	0.1468
6	rs113374037	76170641	1.24	0.175701215111077	3.49	0.0704349946405554	0.594814800466247	0.0798664920361935	0.1173	0.07	0.0045	0.0019	0.0208	0.0018	0.002	0.0255	0.189	0.0156	0.016	0.0059	0.0988	0.0194	0.0055	0.0021	0.0021	0.1057	0.0839	0.007	0.0053	0.0079	0.0246	0.0056	0.0122	0.1468
6	rs77921040	76170872	1.24	0.175701215111077	3.5	0.0659953737268723	0.594746362189904	0.0802381565494411	0.1173	0.07	0.0045	0.0019	0.0208	0.0018	0.002	0.0255	0.189	0.0156	0.016	0.0059	0.0988	0.0194	0.0055	0.0021	0.0021	0.1058	0.0839	0.007	0.0053	0.0079	0.0246	0.0055	0.0122	0.1468
6	rs75580429	76181453	1.24	0.175701215111077	3.5	0.0659953737268723	0.612523909304037	0.0895210201122447	0.1173	0.0701	0.0044	0.0019	0.0206	0.0018	0.002	0.0254	0.1891	0.0156	0.016	0.0059	0.0987	0.0193	0.0055	0.002	0.0021	0.1062	0.0842	0.0069	0.0053	0.008	0.0246	0.0055	0.0122	0.147
6	rs2808186	76183202	1.24	0.175701215111077	3.5	0.0659953737268723	0.614467757893824	0.0897543985335138	0.1173	0.0701	0.0044	0.0019	0.0206	0.0018	0.002	0.0254	0.1891	0.0156	0.016	0.0059	0.0987	0.0193	0.0055	0.002	0.0021	0.1062	0.0842	0.0069	0.0053	0.008	0.0246	0.0055	0.0122	0.147
6	rs113307287	76186038	1.24	0.175701215111077	3.5	0.0659953737268723	0.613564904726367	0.0897543985335138	0.1173	0.0701	0.0044	0.0019	0.0206	0.0018	0.002	0.0254	0.1891	0.0156	0.016	0.0059	0.0987	0.0193	0.0055	0.002	0.0021	0.1062	0.0842	0.0069	0.0053	0.008	0.0246	0.0055	0.0122	0.147
6	rs116960288	76206612	1.24	0.175701215111077	3.55	0.0469746249181148	0.548136057818067	0.121279973499453	0.1178	0.0707	0.0044	0.0018	0.0205	0.0016	0.0018	0.0252	0.1892	0.0152	0.0163	0.0059	0.0977	0.0193	0.0056	0.0014	0.0019	0.1059	0.0844	0.0069	0.0051	0.0081	0.0243	0.0057	0.012	0.1488
6	rs10943254	76218758	1.24	0.175701215111077	3.55	0.0469746249181148	0.550246039071269	0.122594449126753	0.1178	0.0707	0.0044	0.0018	0.0205	0.0016	0.0018	0.0252	0.1892	0.0152	0.0163	0.0059	0.0977	0.0193	0.0056	0.0014	0.0019	0.1059	0.0844	0.0069	0.0051	0.0081	0.0243	0.0057	0.012	0.1488
6	rs117781753	76221752	1.24	0.175701215111077	3.56	0.0437561662613372	0.550180044374232	0.122594449126753	0.1178	0.0707	0.0044	0.0018	0.0205	0.0016	0.0018	0.0252	0.1892	0.0152	0.0163	0.0059	0.0977	0.0193	0.0056	0.0014	0.0019	0.1059	0.0844	0.0069	0.0051	0.0081	0.0243	0.0057	0.012	0.1488
6	rs62414220	76231937	1.24	0.175701215111077	3.56	0.0437561662613372	0.549916102854279	0.122857982015617	0.1178	0.0707	0.0044	0.0018	0.0205	0.0016	0.0018	0.0252	0.1892	0.0151	0.0163	0.0059	0.0977	0.0193	0.0056	0.0014	0.0019	0.1059	0.0844	0.0069	0.0051	0.0081	0.0243	0.0057	0.012	0.1488
6	rs4708189	76241181	1.24	0.175701215111077	3.57	0.0407165604515682	0.538753814055863	0.126658493928512	0.1179	0.0708	0.0044	0.0018	0.0204	0.0016	0.0017	0.0251	0.1893	0.0151	0.0164	0.006	0.0976	0.0193	0.0056	0.0013	0.0018	0.1058	0.0845	0.0068	0.0051	0.0081	0.0243	0.0057	0.012	0.1491
6	rs1414594	76256751	1.24	0.175701215111077	3.57	0.0407165604515682	0.541370512283401	0.135479749741166	0.118	0.071	0.0044	0.0018	0.0204	0.0016	0.0017	0.025	0.1893	0.015	0.0164	0.0059	0.0974	0.0192	0.0056	0.0013	0.0018	0.1057	0.0847	0.0068	0.0051	0.0081	0.0242	0.0057	0.012	0.1495
6	rs80009052	76257970	1.24	0.175701215111077	3.57	0.0407165604515682	0.533213251773809	0.132394466207228	0.118	0.071	0.0044	0.0018	0.0204	0.0016	0.0017	0.025	0.1893	0.015	0.0164	0.006	0.0973	0.0192	0.0056	0.0013	0.0018	0.1057	0.0847	0.0068	0.0051	0.0081	0.0242	0.0057	0.012	0.1495
6	rs62414233	76263441	1.24	0.175701215111077	3.57	0.0407165604515682	0.540650322901855	0.139787500270611	0.118	0.071	0.0044	0.0018	0.0204	0.0016	0.0017	0.025	0.1891	0.015	0.0164	0.006	0.0973	0.0193	0.0057	0.0013	0.0018	0.1057	0.0847	0.0068	0.0051	0.0081	0.0242	0.0057	0.012	0.1495
6	rs9360921	76265642	1.24	0.175701215111077	3.57	0.0407165604515682	0.537251927556609	0.139050785882114	0.118	0.071	0.0044	0.0018	0.0205	0.0016	0.0017	0.0251	0.1891	0.015	0.0164	0.006	0.0972	0.0193	0.0056	0.0013	0.0018	0.1057	0.0848	0.0068	0.0051	0.0081	0.0242	0.0057	0.012	0.1495
6	rs17498479	76307835	1.24	0.175701215111077	3.57	0.0407165604515682	0.526535790792032	0.143213210765315	0.118	0.0711	0.0044	0.0017	0.0204	0.0015	0.0017	0.0251	0.1889	0.0149	0.0164	0.006	0.097	0.0193	0.0056	0.0013	0.0019	0.1058	0.085	0.0068	0.0051	0.0081	0.024	0.0059	0.012	0.1498
6	rs11755242	76308660	1.24	0.175701215111077	3.56	0.0437561662613372	0.526018825689821	0.143306215564723	0.118	0.0711	0.0044	0.0017	0.0204	0.0015	0.0017	0.0251	0.1889	0.0149	0.0164	0.006	0.097	0.0193	0.0056	0.0013	0.0019	0.1058	0.085	0.0068	0.0051	0.0081	0.024	0.0059	0.012	0.1498
6	rs76989562	76309257	1.24	0.175701215111077	3.56	0.0437561662613372	0.526148044335458	0.143399242274283	0.118	0.0711	0.0044	0.0017	0.0204	0.0015	0.0017	0.0251	0.1889	0.0149	0.0164	0.006	0.097	0.0193	0.0056	0.0013	0.0019	0.1058	0.085	0.0068	0.0051	0.0081	0.024	0.0059	0.012	0.1498
6	rs1091353	76313978	1.24	0.175701215111077	3.56	0.0437561662613372	0.531004626086381	0.14451726923519	0.118	0.0711	0.0044	0.0017	0.0204	0.0014	0.0017	0.0252	0.1887	0.0149	0.0164	0.006	0.097	0.0192	0.0056	0.0013	0.002	0.1058	0.085	0.0068	0.0051	0.0081	0.024	0.0059	0.012	0.1499
6	rs2313589	76318553	1.24	0.175701215111077	3.56	0.0437561662613372	0.531978483878339	0.144330712889343	0.1179	0.0711	0.0044	0.0017	0.0204	0.0014	0.0017	0.0252	0.1888	0.0149	0.0164	0.006	0.097	0.0192	0.0056	0.0013	0.002	0.1057	0.0849	0.0068	0.0051	0.0081	0.024	0.0059	0.012	0.1499
6	rs17414086	76344431	1.24	0.175701215111077	3.56	0.0437561662613372	0.538100576212746	0.144330712889343	0.1178	0.0711	0.0043	0.0017	0.0207	0.0014	0.0017	0.0252	0.1888	0.0149	0.0163	0.006	0.0972	0.0192	0.0056	0.0013	0.002	0.1056	0.0851	0.0067	0.0051	0.0081	0.024	0.0059	0.0121	0.1497
6	rs111813622	76353870	1.24	0.175701215111077	3.56	0.0437561662613372	0.535752025284479	0.144703912858457	0.1178	0.0711	0.0043	0.0017	0.0207	0.0014	0.0017	0.0252	0.1887	0.0149	0.0163	0.006	0.0972	0.0192	0.0056	0.0013	0.002	0.1056	0.0851	0.0068	0.0051	0.0081	0.024	0.0059	0.0121	0.1498
6	rs62415580	76366266	1.24	0.175701215111077	3.56	0.0437561662613372	0.539668976686508	0.145264366835946	0.1178	0.0711	0.0043	0.0017	0.0207	0.0014	0.0017	0.0252	0.1887	0.0149	0.0164	0.006	0.0973	0.0192	0.0056	0.0013	0.002	0.1056	0.0851	0.0068	0.0051	0.0081	0.024	0.0059	0.0121	0.1498
6	rs9447532	76373831	1.24	0.175701215111077	3.56	0.0437561662613372	0.539407426707169	0.145357852045729	0.1179	0.0711	0.0043	0.0017	0.0207	0.0014	0.0017	0.0252	0.1887	0.0149	0.0164	0.006	0.0973	0.0192	0.0056	0.0013	0.002	0.1056	0.0852	0.0068	0.0051	0.0081	0.024	0.0059	0.0121	0.1497
6	rs7775832	76384792	1.24	0.175701215111077	3.56	0.0437561662613372	0.53927667419814	0.145264366835946	0.1179	0.0711	0.0043	0.0017	0.0207	0.0014	0.0017	0.0252	0.1887	0.0149	0.0164	0.006	0.0973	0.0192	0.0056	0.0013	0.002	0.1056	0.0852	0.0067	0.0051	0.0081	0.024	0.0059	0.0121	0.1497
6	rs3969287	76404030	1.24	0.175701215111077	3.56	0.0437561662613372	0.546819259145206	0.144797267381713	0.1178	0.0712	0.0043	0.0017	0.0207	0.0014	0.0017	0.0252	0.1887	0.0149	0.0163	0.006	0.0973	0.0192	0.0056	0.0013	0.002	0.1055	0.0852	0.0067	0.005	0.0081	0.024	0.0059	0.0121	0.1497
6	rs17792496	76416316	1.24	0.175701215111077	3.56	0.0437561662613372	0.546161419693245	0.144984041816676	0.1178	0.0711	0.0043	0.0017	0.0208	0.0014	0.0016	0.0252	0.1886	0.0149	0.0164	0.006	0.0973	0.0192	0.0055	0.0013	0.002	0.1055	0.0854	0.0067	0.005	0.0081	0.024	0.0059	0.0121	0.1495
6	rs9250	76425288	1.24	0.175701215111077	3.56	0.0437561662613372	0.550180044374232	0.14638762377519	0.1178	0.0711	0.0043	0.0017	0.0208	0.0014	0.0016	0.0252	0.1885	0.0149	0.0164	0.006	0.0974	0.0192	0.0055	0.0013	0.002	0.1056	0.0855	0.0067	0.005	0.0081	0.0241	0.0059	0.0121	0.1494
6	rs7385	76425594	1.24	0.175701215111077	3.56	0.0437561662613372	0.54419014235113	0.146200197156492	0.1178	0.0711	0.0043	0.0017	0.0208	0.0014	0.0016	0.0252	0.1885	0.0148	0.0164	0.006	0.0974	0.0192	0.0055	0.0013	0.002	0.1056	0.0855	0.0068	0.005	0.0081	0.0241	0.0059	0.0122	0.1494
6	rs2748940	76434027	1.24	0.175701215111077	3.56	0.0437561662613372	0.54543822760129	0.141820772762153	0.1178	0.0708	0.0042	0.0017	0.0207	0.0014	0.0016	0.0254	0.1881	0.0147	0.0166	0.0058	0.0977	0.0191	0.0055	0.0012	0.0021	0.106	0.0863	0.0068	0.0048	0.0082	0.0242	0.0059	0.0123	0.1487
6	rs2647417	76435943	1.24	0.175701215111077	3.56	0.0437561662613372	0.551698865010865	0.142655642474505	0.1178	0.0708	0.0041	0.0016	0.0206	0.0014	0.0016	0.0254	0.1881	0.0147	0.0166	0.0058	0.0978	0.0191	0.0055	0.0012	0.0021	0.1059	0.0863	0.0068	0.0048	0.0082	0.0242	0.006	0.0123	0.1487
6	rs2842549	76458378	1.24	0.175701215111077	3.55	0.0469746249181148	0.553749087684356	0.142469961976645	0.1177	0.0708	0.0041	0.0016	0.0206	0.0014	0.0015	0.0254	0.1881	0.0147	0.0166	0.0058	0.098	0.0191	0.0055	0.0013	0.0021	0.1058	0.0864	0.0068	0.0048	0.0082	0.0242	0.006	0.0122	0.1488
6	rs3798458	76462711	1.24	0.175701215111077	3.55	0.0469746249181148	0.547279968880806	0.14377156807406	0.1177	0.0708	0.0041	0.0016	0.0206	0.0015	0.0015	0.0254	0.188	0.0147	0.0165	0.0058	0.0981	0.019	0.0055	0.0013	0.0021	0.1057	0.0865	0.0068	0.0049	0.0082	0.0242	0.006	0.0122	0.1488
6	rs79839183	76462937	1.24	0.175701215111077	3.56	0.0437561662613372	0.547148318865371	0.143678453793877	0.1177	0.0708	0.004	0.0016	0.0206	0.0015	0.0015	0.0254	0.188	0.0147	0.0165	0.0058	0.0981	0.019	0.0055	0.0013	0.0021	0.1057	0.0865	0.0068	0.0049	0.0082	0.0242	0.006	0.0122	0.1488
6	rs3798456	76481997	1.24	0.175701215111077	3.56	0.0437561662613372	0.567062103102549	0.153764363523109	0.1174	0.0709	0.004	0.0016	0.0206	0.0015	0.0015	0.0256	0.1879	0.0148	0.0164	0.0058	0.0986	0.0189	0.0055	0.0013	0.0021	0.1053	0.0867	0.0068	0.005	0.008	0.024	0.006	0.0122	0.1491
6	rs17189990	76486224	1.24	0.175701215111077	3.56	0.0437561662613372	0.566995169515292	0.155102107123548	0.1174	0.0709	0.004	0.0016	0.0206	0.0015	0.0015	0.0256	0.1879	0.0148	0.0164	0.0058	0.0986	0.0189	0.0055	0.0013	0.0021	0.1053	0.0867	0.0068	0.005	0.008	0.024	0.006	0.0122	0.1491
6	rs118058131	76487487	1.24	0.175701215111077	3.56	0.0437561662613372	0.566727472122089	0.156060166133246	0.1174	0.0709	0.004	0.0016	0.0206	0.0015	0.0015	0.0256	0.1879	0.0148	0.0164	0.0058	0.0986	0.0189	0.0055	0.0013	0.0021	0.1053	0.0867	0.0068	0.005	0.008	0.024	0.006	0.0122	0.1491
6	rs10943287	76491691	1.24	0.175701215111077	3.56	0.0437561662613372	0.566058487373186	0.156156087589922	0.1174	0.0709	0.004	0.0016	0.0206	0.0015	0.0015	0.0256	0.1879	0.0148	0.0164	0.0058	0.0986	0.0189	0.0055	0.0013	0.0021	0.1053	0.0867	0.0068	0.005	0.008	0.024	0.006	0.0122	0.1491
6	rs6911148	76491943	1.24	0.175701215111077	3.56	0.0437561662613372	0.566192254749394	0.156252030030194	0.1174	0.0709	0.004	0.0016	0.0206	0.0015	0.0015	0.0256	0.1879	0.0148	0.0164	0.0058	0.0986	0.0189	0.0055	0.0013	0.0021	0.1053	0.0867	0.0068	0.005	0.008	0.024	0.006	0.0122	0.1491
6	rs12191270	76503558	1.24	0.175701215111077	3.56	0.0437561662613372	0.556001829513562	0.149492642432716	0.1172	0.0708	0.004	0.0016	0.0206	0.0016	0.0015	0.0255	0.1875	0.0149	0.0164	0.0058	0.0986	0.0191	0.0055	0.0014	0.0021	0.1048	0.087	0.0069	0.005	0.0081	0.024	0.0061	0.0122	0.149
6	rs12212499	76524873	1.24	0.175701215111077	3.56	0.0437561662613372	0.556267140462298	0.145732010383225	0.1171	0.0708	0.004	0.0017	0.0206	0.0016	0.0015	0.0255	0.1874	0.0149	0.0165	0.0058	0.0987	0.0191	0.0055	0.0014	0.0021	0.1045	0.0871	0.0069	0.005	0.0081	0.024	0.0061	0.0122	0.149
6	rs1280051	76537322	1.24	0.175701215111077	3.56	0.0437561662613372	0.557993110264599	0.138315494553987	0.117	0.0708	0.004	0.0017	0.0207	0.0016	0.0015	0.0255	0.1872	0.015	0.0165	0.0058	0.0987	0.0192	0.0056	0.0014	0.0022	0.1043	0.0872	0.0069	0.0051	0.0081	0.0239	0.0062	0.0122	0.149
6	rs3798440	76556619	1.25	0.154769873779188	3.56	0.0437561662613372	0.573235785708508	0.127548514627829	0.1172	0.0709	0.004	0.0017	0.0207	0.0016	0.0016	0.0255	0.1874	0.0151	0.0165	0.0058	0.0986	0.0191	0.0056	0.0015	0.0022	0.1047	0.0869	0.0069	0.0051	0.0082	0.024	0.0062	0.0122	0.1482
6	rs62414788	76558799	1.25	0.154769873779188	3.56	0.0437561662613372	0.572227076994987	0.128083639446041	0.1172	0.0709	0.004	0.0017	0.0207	0.0016	0.0016	0.0255	0.1874	0.0151	0.0165	0.0058	0.0986	0.0191	0.0056	0.0015	0.0022	0.1047	0.0869	0.0069	0.0051	0.0082	0.024	0.0062	0.0122	0.1482
6	rs9350602	76560498	1.25	0.154769873779188	3.57	0.0407165604515682	0.567129040385142	0.128351514075649	0.117	0.0708	0.004	0.0017	0.0206	0.0016	0.0016	0.0256	0.1874	0.0151	0.0165	0.0058	0.0988	0.019	0.0056	0.0015	0.0022	0.1047	0.087	0.0069	0.0051	0.0082	0.024	0.0062	0.0123	0.1483
6	rs9359145	76588190	1.25	0.154769873779188	3.56	0.0437561662613372	0.551038266073162	0.112484340870142	0.1171	0.0705	0.0041	0.0017	0.0206	0.0017	0.0016	0.0257	0.187	0.0151	0.0165	0.0058	0.0989	0.0191	0.0057	0.0016	0.0022	0.1046	0.0869	0.007	0.0051	0.0082	0.0239	0.0062	0.0123	0.1482
6	rs3798433	76588784	1.25	0.154769873779188	3.56	0.0437561662613372	0.551963208861006	0.111805161728862	0.1171	0.0705	0.0041	0.0017	0.0206	0.0017	0.0016	0.0257	0.187	0.0151	0.0165	0.0058	0.0989	0.0191	0.0057	0.0016	0.0022	0.1046	0.0869	0.007	0.0051	0.0082	0.0239	0.0062	0.0123	0.1482
6	Affx-35295443	76591114	1.25	0.154769873779188	3.56	0.0437561662613372	0.555603974568383	0.110282765224137	0.117	0.0704	0.0041	0.0017	0.0206	0.0017	0.0016	0.0257	0.1869	0.0151	0.0165	0.0058	0.0989	0.0191	0.0057	0.0016	0.0022	0.1047	0.0869	0.007	0.0051	0.0082	0.0239	0.0062	0.0123	0.1481
6	rs9360954	76609392	1.25	0.154769873779188	3.56	0.0437561662613372	0.580658283037982	0.104108688783079	0.117	0.0703	0.0041	0.0017	0.0206	0.0017	0.0017	0.0259	0.1868	0.0151	0.0164	0.0059	0.0989	0.0191	0.0058	0.0017	0.0024	0.1047	0.0867	0.007	0.0051	0.0082	0.0239	0.0064	0.0123	0.1479
6	rs77554581	76619987	1.25	0.154769873779188	3.56	0.0437561662613372	0.582690315061305	0.116333833258781	0.1169	0.0703	0.0041	0.0017	0.0206	0.0017	0.0017	0.0259	0.1867	0.0151	0.0164	0.0059	0.0989	0.0191	0.0058	0.0017	0.0024	0.1046	0.0867	0.007	0.0051	0.0083	0.0239	0.0064	0.0123	0.1479
6	rs41269323	76624538	1.25	0.154769873779188	3.56	0.0437561662613372	0.582825901230206	0.114360159248275	0.1169	0.0702	0.0041	0.0018	0.0206	0.0017	0.0017	0.0259	0.1867	0.0151	0.0164	0.0059	0.0989	0.0191	0.0058	0.0017	0.0024	0.1046	0.0867	0.007	0.0051	0.0083	0.0239	0.0064	0.0123	0.1479
6	rs7741414	76628025	1.25	0.154769873779188	3.55	0.0469746249181148	0.741310222518254	0.0227208493050022	0.1149	0.0696	0.0045	0.0024	0.0211	0.0022	0.0022	0.0269	0.1846	0.0149	0.0161	0.0066	0.0977	0.0188	0.0066	0.0023	0.0028	0.1056	0.0851	0.0073	0.0054	0.0091	0.0241	0.0077	0.0121	0.1465
6	rs76604824	76631823	1.25	0.154769873779188	3.55	0.0469746249181148	0.805677705880478	0.0158852823013063	0.1166	0.0704	0.0046	0.0029	0.0224	0.0024	0.0025	0.0275	0.1814	0.0149	0.0156	0.0073	0.0933	0.0187	0.0069	0.0025	0.003	0.1065	0.0844	0.0076	0.0053	0.0094	0.0239	0.0085	0.0121	0.1463
6	rs72884297	76632026	1.25	0.154769873779188	3.53	0.0539760163806611	0.804972388548097	0.0159566419469224	0.1166	0.0704	0.0046	0.0029	0.0224	0.0024	0.0025	0.0275	0.1814	0.0149	0.0156	0.0073	0.0933	0.0187	0.0069	0.0025	0.003	0.1065	0.0844	0.0076	0.0053	0.0094	0.0239	0.0085	0.0121	0.1463
6	rs9360958	76638728	1.25	0.154769873779188	3.54	0.0503789001912993	0.856591680266348	0.0174916657731638	0.1167	0.0705	0.0046	0.0029	0.0224	0.0024	0.0024	0.0275	0.1813	0.0149	0.0156	0.0073	0.0931	0.0187	0.0068	0.0025	0.003	0.1066	0.0844	0.0076	0.0054	0.0094	0.0239	0.0084	0.0121	0.1464
6	rs3734313	76640781	1.25	0.154769873779188	3.54	0.0503789001912993	0.899851073363204	0.0171568854544644	0.1169	0.0707	0.0046	0.0029	0.0224	0.0024	0.0024	0.0276	0.1813	0.0149	0.0156	0.0073	0.0932	0.0187	0.0068	0.0025	0.0031	0.1067	0.0835	0.0076	0.0055	0.0094	0.0239	0.0084	0.0121	0.1465
6	rs10943299	76640803	1.25	0.154769873779188	3.54	0.0503789001912993	0.92331023905473	0.0185534930673427	0.1165	0.0712	0.0046	0.0029	0.0225	0.0024	0.0024	0.0276	0.1812	0.0149	0.0156	0.0073	0.0932	0.0187	0.0069	0.0025	0.0031	0.1067	0.0834	0.0076	0.0055	0.0094	0.0239	0.0084	0.0121	0.1465
6	rs12528500	76641110	1.25	0.154769873779188	3.54	0.0503789001912993	0.92106912135342	0.0184766326290751	0.1165	0.0712	0.0046	0.0029	0.0225	0.0024	0.0024	0.0276	0.1812	0.0149	0.0156	0.0073	0.0932	0.0187	0.0069	0.0025	0.0031	0.1066	0.0834	0.0076	0.0055	0.0094	0.0239	0.0084	0.0121	0.1466
6	rs6929742	76643167	1.25	0.154769873779188	3.54	0.0503789001912993	0.916345337164081	0.0183233797119681	0.1165	0.0712	0.0046	0.0029	0.0225	0.0024	0.0024	0.0276	0.1811	0.0149	0.0156	0.0073	0.0932	0.0187	0.0069	0.0025	0.0031	0.1066	0.0834	0.0076	0.0055	0.0094	0.0239	0.0084	0.0121	0.1467
6	rs117343397	76651763	1.25	0.154769873779188	3.54	0.0503789001912993	0.892305926822033	0.0181326917370171	0.1168	0.0712	0.0046	0.0029	0.0227	0.0025	0.0024	0.0275	0.1806	0.0147	0.0156	0.0073	0.0933	0.0187	0.0069	0.0024	0.0031	0.1066	0.0833	0.0076	0.0055	0.0094	0.0238	0.0084	0.0121	0.1471
6	rs2313753	76652263	1.25	0.154769873779188	3.54	0.0503789001912993	0.905692173795269	0.0180946713218615	0.1168	0.0712	0.0046	0.0029	0.0227	0.0025	0.0024	0.0275	0.1806	0.0147	0.0156	0.0073	0.0933	0.0187	0.0069	0.0024	0.0031	0.1066	0.0833	0.0076	0.0055	0.0094	0.0238	0.0084	0.0121	0.1471
6	rs2313754	76652443	1.25	0.154769873779188	3.54	0.0503789001912993	0.921400995476687	0.0170459991428332	0.1168	0.0711	0.0046	0.0031	0.0227	0.0025	0.0024	0.0275	0.1805	0.0147	0.0156	0.0073	0.0933	0.0187	0.0069	0.0024	0.0031	0.1066	0.0833	0.0076	0.0055	0.0094	0.0238	0.0085	0.0121	0.147
6	rs2765804	76656740	1.25	0.154769873779188	3.54	0.0503789001912993	0.861425431035695	0.0160639782731499	0.1168	0.071	0.0047	0.0031	0.0227	0.0025	0.0025	0.0274	0.1803	0.0147	0.0157	0.0073	0.0932	0.0186	0.0069	0.0024	0.0031	0.1066	0.083	0.0075	0.0055	0.0094	0.0239	0.0086	0.0122	0.1474
6	rs943085	76657698	1.25	0.154769873779188	3.53	0.0539760163806611	0.84647845733112	0.0129675137212098	0.1165	0.0709	0.0047	0.0032	0.0228	0.0025	0.0025	0.0272	0.1802	0.0148	0.0159	0.0074	0.0933	0.0187	0.0069	0.0024	0.0032	0.1068	0.0829	0.0075	0.0055	0.0095	0.024	0.0087	0.0123	0.1466
6	rs62414829	76658593	1.26	0.135727966888585	3.53	0.0539760163806611	0.820787783956907	0.011803530965863	0.1172	0.071	0.0048	0.0033	0.0226	0.0026	0.0026	0.0271	0.1794	0.0151	0.0161	0.0074	0.0932	0.0188	0.0071	0.0024	0.0032	0.1077	0.082	0.0076	0.0056	0.0096	0.0239	0.0086	0.0125	0.1459
6	rs41312278	76660271	1.26	0.135727966888585	3.52	0.0577730493768559	0.794190940808144	0.0114077118862803	0.1182	0.071	0.005	0.0036	0.0223	0.0026	0.0028	0.0268	0.1778	0.0158	0.0164	0.0075	0.0929	0.0186	0.0073	0.0024	0.0033	0.1093	0.0804	0.0077	0.0057	0.0098	0.0239	0.0085	0.0126	0.1447
6	rs3734311	76660551	1.26	0.135727966888585	3.52	0.0577730493768559	0.845117890566638	0.0124573857972826	0.1184	0.071	0.005	0.0036	0.0223	0.0026	0.0028	0.0268	0.1777	0.0159	0.0164	0.0075	0.0929	0.0186	0.0073	0.0024	0.0033	0.1094	0.0803	0.0077	0.0057	0.0098	0.0239	0.0086	0.0127	0.1445
6	rs4708201	76662813	1.26	0.135727966888585	3.51	0.0617771177241036	0.842319661746446	0.0120815705501823	0.1182	0.071	0.005	0.0036	0.0223	0.0026	0.0028	0.0268	0.1776	0.0159	0.0164	0.0075	0.0929	0.0186	0.0073	0.0024	0.0033	0.1096	0.0803	0.0077	0.0058	0.0098	0.0239	0.0086	0.0126	0.1445
6	rs1326160	76670086	1.26	0.135727966888585	3.5	0.0659953737268723	0.869426320360781	0.0131614704382217	0.1186	0.0711	0.005	0.0035	0.0223	0.0026	0.0028	0.0268	0.1777	0.0159	0.0163	0.0075	0.0924	0.0186	0.0073	0.0024	0.0033	0.1098	0.0801	0.0077	0.0058	0.0099	0.0238	0.0086	0.0126	0.1448
6	rs6924084	76672441	1.26	0.135727966888585	3.51	0.0617771177241036	0.868859571859426	0.0138517107630703	0.1186	0.0712	0.005	0.0035	0.0223	0.0026	0.0028	0.0268	0.1777	0.0159	0.0163	0.0075	0.0924	0.0186	0.0073	0.0023	0.0032	0.1098	0.08	0.0077	0.0058	0.0098	0.0238	0.0085	0.0127	0.1449
6	rs12200080	76680208	1.26	0.135727966888585	3.5	0.0659953737268723	0.873965934876583	0.013096657248813	0.1188	0.0712	0.005	0.0035	0.0223	0.0026	0.0027	0.0267	0.1781	0.0159	0.0163	0.0075	0.0924	0.0187	0.0072	0.0023	0.0032	0.1099	0.0794	0.0075	0.0057	0.01	0.0238	0.0085	0.0127	0.145
6	rs6910444	76680370	1.26	0.135727966888585	3.5	0.0659953737268723	0.870074224426442	0.013096657248813	0.1188	0.0712	0.005	0.0035	0.0223	0.0026	0.0027	0.0267	0.1781	0.0159	0.0163	0.0075	0.0924	0.0187	0.0072	0.0023	0.0032	0.1099	0.0794	0.0075	0.0057	0.01	0.0238	0.0085	0.0127	0.145
6	rs6931719	76692765	1.26	0.135727966888585	3.43	0.102124300974309	0.989024326699182	0.0160281599278146	0.1193	0.0713	0.0051	0.0034	0.0227	0.0025	0.0026	0.0268	0.1783	0.016	0.0162	0.0074	0.0924	0.0187	0.0071	0.0022	0.0032	0.1104	0.0799	0.0075	0.0056	0.0099	0.0237	0.0082	0.0124	0.1442
6	rs1540999	76695323	1.26	0.135727966888585	3.43	0.102124300974309	0.938643362186924	0.0177919156682351	0.1193	0.0713	0.0051	0.0034	0.0227	0.0025	0.0026	0.0268	0.1783	0.016	0.0162	0.0073	0.0924	0.0187	0.007	0.0022	0.0031	0.1105	0.0799	0.0075	0.0056	0.0099	0.0237	0.0082	0.0124	0.1442
6	rs76792244	76705080	1.27	0.118479912290321	3.42	0.108314757127468	0.948279769141549	0.0201633807425613	0.1194	0.0715	0.0051	0.0034	0.0227	0.0024	0.0025	0.0269	0.1783	0.0161	0.0162	0.0073	0.0924	0.0187	0.007	0.0022	0.0031	0.1105	0.0799	0.0075	0.0055	0.0099	0.0237	0.0081	0.0124	0.1441
6	rs1575856	76717763	1.27	0.118479912290321	3.42	0.108314757127468	1.03960702971277	0.0291245998673165	0.1198	0.0731	0.0054	0.0032	0.0226	0.0023	0.0024	0.0274	0.1777	0.016	0.0162	0.0073	0.093	0.0184	0.0067	0.0019	0.0029	0.1105	0.08	0.0075	0.0052	0.0098	0.0238	0.0081	0.0124	0.1435
6	rs12211334	76725216	1.27	0.118479912290321	3.43	0.102124300974309	1.01358319310497	0.0289815871108716	0.1199	0.0731	0.0054	0.0032	0.0226	0.0023	0.0024	0.0273	0.1777	0.016	0.0161	0.0073	0.093	0.0184	0.0067	0.0019	0.0029	0.1105	0.0801	0.0075	0.0052	0.0098	0.0238	0.0081	0.0124	0.1434
6	rs1853936	76728046	1.27	0.118479912290321	3.43	0.102124300974309	1.01591436389296	0.0288389034516095	0.1199	0.0731	0.0054	0.0032	0.0226	0.0023	0.0024	0.0273	0.1777	0.016	0.0161	0.0073	0.093	0.0184	0.0067	0.0019	0.0029	0.1105	0.0801	0.0075	0.0052	0.0098	0.0238	0.0081	0.0124	0.1434
6	rs4708205	76730285	1.27	0.118479912290321	3.44	0.0962054431234386	1.00651671329567	0.0290292214773337	0.1199	0.0731	0.0054	0.0032	0.0226	0.0023	0.0024	0.0273	0.1777	0.016	0.0161	0.0073	0.093	0.0184	0.0067	0.0019	0.0029	0.1105	0.0801	0.0075	0.0052	0.0098	0.0238	0.0081	0.0124	0.1434
6	rs117083846	76756529	1.28	0.102927797709035	3.44	0.0962054431234386	0.819129241424845	0.0390580037421088	0.1203	0.074	0.0052	0.0028	0.0224	0.0022	0.0021	0.0269	0.1769	0.0159	0.016	0.0073	0.0928	0.0181	0.0066	0.0016	0.0029	0.1103	0.0796	0.0071	0.0052	0.0094	0.0236	0.0077	0.0123	0.1479
6	rs12055849	76756931	1.28	0.102927797709035	3.43	0.102124300974309	0.801215198229672	0.0413820422838874	0.1203	0.0741	0.0052	0.0028	0.0224	0.0022	0.002	0.0269	0.1768	0.0159	0.016	0.0073	0.0928	0.018	0.0066	0.0016	0.0028	0.1103	0.0796	0.0071	0.0052	0.0094	0.0235	0.0076	0.0123	0.1483
6	rs34301610	76759325	1.28	0.102927797709035	3.44	0.0962054431234386	0.735273766132837	0.055279413573728	0.1204	0.0744	0.0051	0.0026	0.0224	0.0022	0.0019	0.0266	0.1764	0.0158	0.016	0.0072	0.0926	0.0179	0.0065	0.0014	0.0028	0.1103	0.0795	0.0071	0.0052	0.0092	0.0234	0.0075	0.0121	0.1502
6	rs1326170	76760305	1.28	0.102927797709035	3.44	0.0962054431234386	0.757564247332895	0.0512703801596862	0.1204	0.0745	0.0051	0.0026	0.0224	0.0022	0.0019	0.0266	0.1764	0.0158	0.016	0.0072	0.0925	0.0179	0.0065	0.0014	0.0028	0.1103	0.0795	0.0071	0.0052	0.0092	0.0234	0.0075	0.0121	0.1505
6	rs74462755	76767569	1.28	0.102927797709035	3.44	0.0962054431234386	0.723340992214674	0.0624035290588065	0.1205	0.0745	0.0051	0.0026	0.0224	0.0022	0.0019	0.0265	0.1761	0.0158	0.016	0.0072	0.0927	0.0178	0.0064	0.0014	0.0028	0.1103	0.0794	0.007	0.0052	0.0091	0.0234	0.0074	0.012	0.1511
6	rs35545775	76770089	1.28	0.102927797709035	3.44	0.0962054431234386	0.732188514476311	0.0608697093311226	0.1205	0.0745	0.0051	0.0026	0.0224	0.0022	0.0019	0.0265	0.1761	0.0158	0.016	0.0072	0.0927	0.0178	0.0064	0.0014	0.0028	0.1103	0.0794	0.007	0.0052	0.0091	0.0234	0.0074	0.012	0.1512
6	rs76340109	76770798	1.28	0.102927797709035	3.44	0.0962054431234386	0.734445454165448	0.0602739318831524	0.1205	0.0745	0.0051	0.0026	0.0224	0.0022	0.0019	0.0265	0.1761	0.0158	0.016	0.0072	0.0927	0.0178	0.0064	0.0014	0.0028	0.1103	0.0794	0.007	0.0052	0.0091	0.0234	0.0074	0.012	0.1512
6	rs2787853	76773951	1.28	0.102927797709035	3.46	0.0851540123614781	0.748886305627313	0.0517643442350716	0.1205	0.0745	0.0051	0.0026	0.0224	0.0022	0.0019	0.0265	0.1761	0.0158	0.016	0.0072	0.0927	0.0179	0.0064	0.0014	0.0028	0.1103	0.0794	0.007	0.0052	0.0091	0.0234	0.0074	0.012	0.1512
6	rs12527369	76776232	1.28	0.102927797709035	3.46	0.0851540123614781	0.74063003654004	0.0526337298362892	0.1205	0.0745	0.0051	0.0026	0.0224	0.0022	0.0019	0.0265	0.1761	0.0158	0.016	0.0072	0.0927	0.0179	0.0064	0.0014	0.0028	0.1103	0.0794	0.007	0.0052	0.0091	0.0234	0.0074	0.012	0.1512
6	rs117272551	76776423	1.28	0.102927797709035	3.46	0.0851540123614781	0.740101192961669	0.0530707769912157	0.1205	0.0745	0.0051	0.0026	0.0224	0.0022	0.0019	0.0265	0.1761	0.0158	0.016	0.0072	0.0927	0.0179	0.0064	0.0014	0.0028	0.1103	0.0794	0.007	0.0052	0.0091	0.0234	0.0074	0.012	0.1512
6	rs77499471	76814033	1.28	0.102927797709035	3.47	0.0800071130091993	0.675609023475623	0.0519501115884336	0.1204	0.0746	0.0052	0.0025	0.0223	0.0021	0.0019	0.0266	0.1756	0.0159	0.0161	0.0073	0.0923	0.0178	0.0064	0.0017	0.0027	0.11	0.0794	0.0072	0.0052	0.0092	0.0235	0.0074	0.0119	0.1519
6	rs117206618	76822407	1.28	0.102927797709035	3.47	0.0800071130091993	0.668734043937534	0.0533212210170156	0.1204	0.0746	0.0052	0.0025	0.0223	0.0021	0.0019	0.0266	0.1755	0.0158	0.0161	0.0073	0.0923	0.0178	0.0064	0.0017	0.0027	0.1099	0.0794	0.0072	0.0053	0.0092	0.0235	0.0074	0.0119	0.152
6	rs113863730	76826629	1.28	0.102927797709035	3.47	0.0800071130091993	0.668012204493672	0.0520120982983859	0.1204	0.0746	0.0052	0.0025	0.0223	0.0022	0.0019	0.0266	0.1755	0.0158	0.0161	0.0073	0.0922	0.0178	0.0064	0.0017	0.0027	0.1098	0.0794	0.0072	0.0053	0.0092	0.0235	0.0074	0.0119	0.152
6	rs983479	76828777	1.28	0.102927797709035	3.47	0.0800071130091993	0.673072454109973	0.0492546460826424	0.1204	0.0746	0.0052	0.0025	0.0223	0.0022	0.0019	0.0266	0.1755	0.0158	0.0161	0.0074	0.0922	0.0178	0.0064	0.0017	0.0027	0.1098	0.0794	0.0072	0.0053	0.0092	0.0235	0.0074	0.0119	0.1521
6	rs12196472	76836938	1.29	0.0889718392940509	3.48	0.0751031739839783	0.820076803641151	0.0481700866478443	0.1196	0.0745	0.0053	0.0023	0.0223	0.0022	0.0022	0.0273	0.176	0.016	0.0164	0.0075	0.0921	0.0178	0.0063	0.0018	0.0027	0.1101	0.0779	0.0072	0.0052	0.009	0.0235	0.0074	0.0117	0.1525
6	rs78046213	76837710	1.29	0.0889718392940509	3.48	0.0751031739839783	0.823159627846498	0.0472149463288111	0.1196	0.0745	0.0053	0.0023	0.0223	0.0022	0.0022	0.0273	0.176	0.016	0.0164	0.0075	0.0921	0.0178	0.0063	0.0018	0.0027	0.1102	0.0779	0.0072	0.0052	0.009	0.0235	0.0074	0.0117	0.1525
6	rs17804528	76874355	1.29	0.0889718392940509	3.48	0.0751031739839783	0.878352879637345	0.0478707019911049	0.1194	0.0745	0.0053	0.0022	0.0223	0.0023	0.0022	0.0275	0.1761	0.0161	0.0165	0.0076	0.092	0.0178	0.0063	0.0018	0.0027	0.1102	0.0775	0.0072	0.0052	0.0089	0.0235	0.0074	0.0116	0.1526
6	rs13218589	76875592	1.29	0.0889718392940509	3.49	0.0704349946405554	0.88071265788686	0.0467405359611238	0.1194	0.0745	0.0053	0.0022	0.0223	0.0023	0.0022	0.0275	0.1761	0.0161	0.0165	0.0076	0.092	0.0178	0.0063	0.0018	0.0027	0.1102	0.0775	0.0072	0.0052	0.0089	0.0235	0.0074	0.0116	0.1526
6	rs12528165	76878244	1.29	0.0889718392940509	3.49	0.0704349946405554	0.868778620556541	0.0443424760554932	0.1194	0.0745	0.0053	0.0022	0.0222	0.0023	0.0022	0.0275	0.1762	0.0161	0.0165	0.0076	0.092	0.0178	0.0063	0.0018	0.0027	0.1102	0.0775	0.0072	0.0052	0.0089	0.0235	0.0074	0.0116	0.1526
6	rs1471828	76882140	1.29	0.0889718392940509	3.48	0.0751031739839783	0.882586104923959	0.0425098670040853	0.1194	0.0745	0.0053	0.0022	0.0222	0.0023	0.0023	0.0275	0.1762	0.0161	0.0165	0.0076	0.0921	0.0178	0.0063	0.0018	0.0027	0.1103	0.0775	0.0072	0.0052	0.0089	0.0234	0.0074	0.0116	0.1527
6	rs7762498	76908355	1.29	0.0889718392940509	3.48	0.0751031739839783	0.917587455269253	0.0449222099932158	0.1194	0.0745	0.0054	0.0021	0.0221	0.0022	0.0023	0.0276	0.1764	0.016	0.0165	0.0077	0.0922	0.0179	0.0063	0.0019	0.0026	0.1103	0.0771	0.0072	0.0052	0.009	0.0234	0.0074	0.0116	0.1526
6	rs7768578	76909761	1.29	0.0889718392940509	3.48	0.0751031739839783	0.938977856173192	0.0462093511636146	0.1194	0.0745	0.0054	0.0021	0.0222	0.0022	0.0023	0.0277	0.1764	0.016	0.0165	0.0077	0.0922	0.0178	0.0063	0.0019	0.0026	0.1103	0.077	0.0072	0.0052	0.009	0.0234	0.0074	0.0116	0.1527
6	rs1843568	76909860	1.29	0.0889718392940509	3.48	0.0751031739839783	0.941404416387628	0.0462682393468934	0.1194	0.0745	0.0054	0.0021	0.0222	0.0022	0.0023	0.0277	0.1764	0.016	0.0165	0.0077	0.0922	0.0178	0.0063	0.0019	0.0026	0.1103	0.077	0.0072	0.0052	0.009	0.0234	0.0074	0.0116	0.1527
6	rs9352274	76923298	1.29	0.0889718392940509	3.48	0.0751031739839783	0.936971634476675	0.0457980619127891	0.1194	0.0745	0.0054	0.0021	0.0221	0.0022	0.0023	0.0277	0.1765	0.016	0.0166	0.0076	0.0924	0.0178	0.0063	0.0019	0.0026	0.1103	0.0768	0.0072	0.0052	0.009	0.0235	0.0074	0.0116	0.1527
6	rs72897547	76924495	1.29	0.0889718392940509	3.5	0.0659953737268723	0.933548463125035	0.0459741297644504	0.1194	0.0745	0.0054	0.0021	0.0221	0.0022	0.0023	0.0277	0.1765	0.016	0.0166	0.0076	0.0924	0.0178	0.0063	0.0019	0.0026	0.1103	0.0768	0.0072	0.0052	0.009	0.0235	0.0074	0.0116	0.1527
6	rs12527444	76929681	1.29	0.0889718392940509	3.55	0.0469746249181148	0.960741295324532	0.0437086340941684	0.1191	0.074	0.0055	0.0021	0.022	0.0023	0.0024	0.028	0.1769	0.0156	0.0166	0.0076	0.0934	0.018	0.0062	0.0019	0.0026	0.1097	0.0759	0.0072	0.0052	0.009	0.0234	0.0074	0.0115	0.1531
6	rs75816589	76935903	1.29	0.0889718392940509	3.55	0.0469746249181148	0.955765466242025	0.0444002990420635	0.1191	0.074	0.0055	0.0021	0.022	0.0023	0.0024	0.028	0.1769	0.0156	0.0166	0.0076	0.0935	0.018	0.0062	0.0019	0.0026	0.1097	0.0759	0.0072	0.0052	0.009	0.0234	0.0075	0.0115	0.1531
6	rs77922478	76939453	1.29	0.0889718392940509	3.55	0.0469746249181148	0.981176703988082	0.0488919502188762	0.1189	0.0739	0.0056	0.002	0.022	0.0023	0.0025	0.0281	0.1773	0.0156	0.0166	0.0076	0.0937	0.018	0.0062	0.0017	0.0026	0.1095	0.0759	0.0072	0.0052	0.009	0.0234	0.0075	0.0115	0.1532
6	rs72899538	76944016	1.29	0.0889718392940509	3.55	0.0469746249181148	1.01574160987145	0.0518881570009337	0.1188	0.0737	0.0056	0.002	0.022	0.0024	0.0025	0.0281	0.1775	0.0157	0.0166	0.0076	0.0939	0.018	0.0063	0.0016	0.0026	0.1094	0.0759	0.0071	0.0053	0.009	0.0234	0.0075	0.0114	0.1533
6	rs76764314	76949444	1.29	0.0889718392940509	3.55	0.0469746249181148	1.01790189369008	0.0517643442350716	0.1187	0.0737	0.0056	0.002	0.022	0.0024	0.0025	0.0281	0.1775	0.0157	0.0166	0.0076	0.0939	0.018	0.0062	0.0016	0.0026	0.1094	0.0759	0.0071	0.0053	0.009	0.0234	0.0075	0.0114	0.1533
6	rs76351684	76962198	1.29	0.0889718392940509	3.55	0.0469746249181148	1.02916539776902	0.052758440569807	0.1187	0.0737	0.0056	0.002	0.022	0.0024	0.0025	0.0281	0.1777	0.0157	0.0166	0.0076	0.094	0.018	0.0062	0.0016	0.0026	0.1094	0.0759	0.0071	0.0052	0.009	0.0234	0.0075	0.0114	0.1533
6	rs11755690	76967491	1.29	0.0889718392940509	3.55	0.0469746249181148	1.03133721772312	0.052758440569807	0.1187	0.0737	0.0056	0.002	0.022	0.0024	0.0025	0.0281	0.1777	0.0157	0.0166	0.0076	0.094	0.018	0.0062	0.0016	0.0026	0.1094	0.0759	0.0071	0.0052	0.009	0.0234	0.0075	0.0114	0.1533
6	rs75037311	76978351	1.29	0.0889718392940509	3.56	0.0437561662613372	1.03333692983729	0.052758440569807	0.1187	0.0737	0.0056	0.002	0.0219	0.0024	0.0025	0.0281	0.1777	0.0157	0.0166	0.0076	0.0941	0.0179	0.0062	0.0016	0.0026	0.1094	0.0759	0.0071	0.0052	0.009	0.0234	0.0075	0.0114	0.1533
6	rs1486036	76999932	1.29	0.0889718392940509	3.56	0.0437561662613372	1.05991471925767	0.0536349935677788	0.1187	0.0737	0.0055	0.002	0.022	0.0024	0.0025	0.0281	0.1779	0.0157	0.0165	0.0075	0.0942	0.0179	0.0062	0.0015	0.0026	0.1094	0.0759	0.0071	0.0052	0.009	0.0234	0.0075	0.0115	0.1533
6	rs6919801	77000777	1.29	0.0889718392940509	3.56	0.0437561662613372	1.05973897703178	0.0536978436431144	0.1187	0.0737	0.0055	0.002	0.022	0.0024	0.0025	0.0281	0.1779	0.0157	0.0165	0.0075	0.0942	0.0179	0.0062	0.0015	0.0026	0.1094	0.0759	0.0071	0.0052	0.009	0.0234	0.0075	0.0115	0.1533
6	rs9343406	77031357	1.29	0.0889718392940509	3.56	0.0437561662613372	1.01712397654286	0.0477511778391918	0.1187	0.0738	0.0055	0.0021	0.022	0.0024	0.0025	0.0277	0.1779	0.0156	0.0166	0.0075	0.0943	0.018	0.0062	0.0015	0.0026	0.1093	0.0759	0.007	0.0049	0.009	0.0235	0.0075	0.0115	0.1534
6	rs16887433	77034094	1.29	0.0889718392940509	3.57	0.0407165604515682	1.01220278702433	0.0465041230957959	0.1186	0.0739	0.0055	0.0021	0.022	0.0024	0.0025	0.0276	0.178	0.0156	0.0166	0.0075	0.0943	0.018	0.0062	0.0015	0.0026	0.1093	0.076	0.007	0.0048	0.009	0.0235	0.0075	0.0115	0.1533
6	rs62430469	77038556	1.29	0.0889718392940509	3.57	0.0407165604515682	1.00281917732775	0.0481700866478443	0.1186	0.0739	0.0055	0.0021	0.022	0.0023	0.0025	0.0276	0.178	0.0157	0.0166	0.0075	0.0944	0.018	0.0062	0.0015	0.0026	0.1092	0.076	0.0071	0.0048	0.009	0.0235	0.0075	0.0115	0.1533
6	rs2504997	77066387	1.3	0.0765109106342586	3.58	0.0378489131480559	0.920073798220591	0.0449803670229448	0.1193	0.074	0.0055	0.0021	0.022	0.0023	0.0025	0.0272	0.1777	0.0157	0.0166	0.0074	0.0946	0.0179	0.0062	0.0015	0.0026	0.1094	0.0758	0.0071	0.0048	0.0089	0.0234	0.0075	0.0115	0.1533
6	rs62430480	77072324	1.3	0.0765109106342586	3.58	0.0378489131480559	0.790999875022778	0.0465631767339599	0.1192	0.074	0.0055	0.0021	0.022	0.0023	0.0025	0.0272	0.1774	0.0157	0.0167	0.0074	0.0946	0.0179	0.0062	0.0015	0.0026	0.1094	0.0758	0.0071	0.0048	0.0089	0.0233	0.0075	0.0121	0.1532
6	rs116862954	77095600	1.3	0.0765109106342586	3.58	0.0378489131480559	0.787581509016338	0.0437660884036271	0.1191	0.0741	0.0055	0.0021	0.022	0.0023	0.0025	0.0272	0.1773	0.0157	0.0167	0.0074	0.0946	0.0179	0.0062	0.0015	0.0026	0.1092	0.0758	0.0071	0.0048	0.0089	0.0233	0.0075	0.0121	0.1532
6	rs76471553	77104723	1.3	0.0765109106342586	3.58	0.0378489131480559	0.792944985117886	0.0440538632783374	0.119	0.0741	0.0055	0.0021	0.022	0.0023	0.0025	0.0272	0.1773	0.0157	0.0167	0.0074	0.0946	0.0179	0.0062	0.0016	0.0026	0.1092	0.0758	0.0071	0.0048	0.0089	0.0233	0.0076	0.0121	0.1532
6	rs72887080	77111937	1.3	0.0765109106342586	3.58	0.0378489131480559	0.790922113653397	0.0449222099932158	0.119	0.0741	0.0055	0.0021	0.022	0.0024	0.0025	0.0272	0.1773	0.0157	0.0167	0.0074	0.0946	0.0179	0.0062	0.0016	0.0026	0.1092	0.0758	0.0071	0.0048	0.0089	0.0233	0.0076	0.0121	0.1532
6	rs79565289	77122992	1.3	0.0765109106342586	3.58	0.0378489131480559	0.790844355595455	0.0449803670229448	0.119	0.0741	0.0055	0.0021	0.022	0.0024	0.0025	0.0272	0.1773	0.0157	0.0167	0.0074	0.0946	0.0179	0.0062	0.0016	0.0026	0.1092	0.0758	0.0071	0.0048	0.0089	0.0233	0.0076	0.0121	0.1532
6	rs138736587	77144484	1.3	0.0765109106342586	3.58	0.0378489131480559	0.772432397471383	0.0435364726885953	0.119	0.0741	0.0056	0.0021	0.0219	0.0024	0.0026	0.0272	0.1771	0.0158	0.0167	0.0074	0.0946	0.0179	0.0062	0.0016	0.0026	0.1091	0.076	0.0071	0.0048	0.0089	0.0233	0.0076	0.0121	0.1532
6	rs4706618	77158618	1.3	0.0765109106342586	3.58	0.0378489131480559	0.744488054177164	0.0441692079154671	0.119	0.0742	0.0056	0.0021	0.0219	0.0024	0.0027	0.0272	0.1768	0.016	0.0167	0.0074	0.0946	0.0178	0.0062	0.0016	0.0027	0.1088	0.0763	0.0071	0.0048	0.0088	0.0232	0.0078	0.0121	0.1532
6	rs72889002	77163697	1.3	0.0765109106342586	3.58	0.0378489131480559	0.724313388286836	0.0475125237901663	0.1189	0.0742	0.0056	0.0021	0.0219	0.0024	0.0027	0.027	0.1767	0.016	0.0168	0.0075	0.0946	0.0178	0.0061	0.0016	0.0027	0.1088	0.0763	0.0071	0.0048	0.0088	0.0232	0.0078	0.0121	0.1531
6	rs1994608	77180872	1.3	0.0765109106342586	3.58	0.0378489131480559	0.688868205958763	0.0416065213949359	0.1189	0.0742	0.0056	0.0022	0.0219	0.0024	0.0028	0.0268	0.1767	0.016	0.0169	0.0075	0.0945	0.0178	0.0061	0.0016	0.0027	0.1088	0.0764	0.0071	0.0048	0.0088	0.0232	0.0078	0.0122	0.153
6	rs1490214	77182320	1.3	0.0765109106342586	3.58	0.0378489131480559	0.750101617615839	0.0562378374433771	0.1189	0.0742	0.0056	0.002	0.0219	0.0024	0.0025	0.0268	0.1768	0.016	0.0169	0.0075	0.0946	0.0179	0.0061	0.0016	0.0027	0.1089	0.0765	0.0071	0.0048	0.0088	0.0232	0.0078	0.0122	0.1531
6	rs1873315	77184506	1.3	0.0765109106342586	3.6	0.0326023165839827	0.753295923189338	0.05739727393325	0.1189	0.0742	0.0056	0.002	0.0219	0.0024	0.0025	0.0268	0.1768	0.016	0.0169	0.0075	0.0946	0.0179	0.006	0.0016	0.0028	0.1089	0.0765	0.0071	0.0048	0.0087	0.0232	0.0078	0.0122	0.1531
6	rs113162312	77184573	1.3	0.0765109106342586	3.6	0.0326023165839827	0.753295923189338	0.0575914987783686	0.1189	0.0742	0.0056	0.002	0.0219	0.0024	0.0025	0.0268	0.1768	0.016	0.0169	0.0075	0.0946	0.0179	0.006	0.0016	0.0028	0.1089	0.0765	0.0071	0.0048	0.0087	0.0232	0.0078	0.0122	0.1531
6	rs117386887	77190297	1.3	0.0765109106342586	3.6	0.0326023165839827	0.752078343089577	0.0693281128621609	0.1189	0.0742	0.0056	0.002	0.0219	0.0024	0.0025	0.0268	0.1767	0.016	0.0169	0.0075	0.0946	0.0179	0.006	0.0016	0.0028	0.1089	0.0765	0.0071	0.0048	0.0087	0.0232	0.0078	0.0122	0.1531
6	rs62432960	77199776	1.3	0.0765109106342586	3.6	0.0326023165839827	0.753143678464321	0.118580322134213	0.1189	0.0742	0.0056	0.002	0.0219	0.0024	0.0025	0.0268	0.1767	0.016	0.017	0.0075	0.0945	0.0179	0.006	0.0017	0.0028	0.1088	0.0764	0.0071	0.0048	0.0087	0.0232	0.0078	0.0122	0.153
6	rs118023918	77201994	1.3	0.0765109106342586	3.6	0.0326023165839827	0.753219799140976	0.137764962141785	0.1189	0.0742	0.0056	0.0021	0.0219	0.0024	0.0025	0.0268	0.1767	0.016	0.017	0.0075	0.0944	0.0179	0.006	0.0017	0.0028	0.1089	0.0764	0.0071	0.0048	0.0088	0.0232	0.0078	0.0122	0.153
6	rs111745313	77206665	1.3	0.0765109106342586	3.6	0.0326023165839827	0.752306573589121	0.135388633198017	0.1189	0.0742	0.0056	0.0021	0.0219	0.0024	0.0025	0.0268	0.1767	0.016	0.017	0.0075	0.0944	0.0179	0.006	0.0017	0.0028	0.1089	0.0764	0.0071	0.0048	0.0088	0.0232	0.0078	0.0122	0.153
6	rs79491107	77223226	1.3	0.0765109106342586	3.61	0.0302100043965568	0.739950125332429	0.160397311838853	0.119	0.0742	0.0056	0.0021	0.022	0.0024	0.0026	0.0268	0.1766	0.016	0.017	0.0075	0.0943	0.0178	0.0061	0.0017	0.0028	0.1088	0.0763	0.0071	0.0048	0.0088	0.0232	0.0077	0.0123	0.1531
6	rs72890590	77224904	1.3	0.0765109106342586	3.61	0.0302100043965568	0.738591127589981	0.164092450458626	0.119	0.0742	0.0056	0.0021	0.022	0.0024	0.0026	0.0268	0.1766	0.016	0.017	0.0075	0.0943	0.0178	0.0061	0.0017	0.0028	0.1088	0.0763	0.0071	0.0048	0.0088	0.0232	0.0077	0.0123	0.1531
6	rs4128727	77241578	1.3	0.0765109106342586	3.61	0.0302100043965568	0.733015703268291	0.185239708348714	0.119	0.0742	0.0056	0.0021	0.022	0.0025	0.0026	0.0268	0.1765	0.016	0.017	0.0075	0.0942	0.0178	0.0061	0.0017	0.0028	0.1088	0.0762	0.0071	0.0048	0.0088	0.0233	0.0077	0.0124	0.1531
6	rs80238595	77248655	1.3	0.0765109106342586	3.61	0.0302100043965568	0.772740283301631	0.255219469931799	0.119	0.0742	0.0056	0.0021	0.022	0.0025	0.0026	0.0268	0.1765	0.016	0.017	0.0075	0.0942	0.0178	0.0061	0.0017	0.0028	0.1088	0.0762	0.007	0.0048	0.0088	0.0233	0.0077	0.0124	0.1531
6	rs6919765	77261591	1.32	0.055666547717423	3.61	0.0302100043965568	0.740403368936312	0.205031027814134	0.1205	0.0747	0.0059	0.0024	0.022	0.003	0.0031	0.0274	0.175	0.0165	0.0169	0.0077	0.094	0.0176	0.006	0.0023	0.003	0.1059	0.0753	0.0072	0.0053	0.0086	0.0235	0.0081	0.0121	0.1526
6	rs76615822	77261870	1.32	0.055666547717423	3.61	0.0302100043965568	0.728283749430897	0.247899378095038	0.1206	0.0747	0.0059	0.0024	0.022	0.003	0.0031	0.0274	0.1748	0.0166	0.0169	0.0076	0.0941	0.0175	0.006	0.0023	0.003	0.1057	0.0756	0.0072	0.0053	0.0086	0.0236	0.0081	0.0121	0.1523
6	rs10943369	77262785	1.33	0.0470797710233837	3.61	0.0302100043965568	0.649011906439028	0.239094288042462	0.1208	0.0748	0.0059	0.0025	0.0218	0.0032	0.0032	0.0273	0.1743	0.0169	0.0168	0.0075	0.0945	0.0175	0.0059	0.0025	0.003	0.1051	0.0763	0.0073	0.0056	0.0085	0.0238	0.008	0.012	0.1515
6	rs4235897	77264611	1.33	0.0470797710233837	3.61	0.0302100043965568	0.558258866863414	0.17196779159252	0.121	0.0751	0.006	0.0025	0.0216	0.0034	0.0034	0.0267	0.1733	0.0174	0.0169	0.0077	0.0941	0.0174	0.0059	0.0028	0.0029	0.104	0.0776	0.0075	0.006	0.0084	0.0238	0.008	0.012	0.1509
6	rs7760456	77268990	1.33	0.0470797710233837	3.61	0.0302100043965568	0.558591146123184	0.184120783360023	0.121	0.0751	0.006	0.0025	0.0215	0.0034	0.0034	0.0267	0.1732	0.0174	0.0169	0.0078	0.0942	0.0173	0.006	0.0028	0.0029	0.1037	0.0777	0.0076	0.0061	0.0084	0.0239	0.008	0.012	0.1509
6	rs117545152	77271319	1.33	0.0470797710233837	3.6	0.0326023165839827	0.498966679830053	0.114959484431824	0.1205	0.0747	0.0061	0.0023	0.0212	0.0034	0.0033	0.0268	0.1729	0.0175	0.0168	0.0078	0.0942	0.0174	0.006	0.0029	0.0028	0.1032	0.0791	0.008	0.0064	0.0085	0.024	0.0081	0.012	0.1504
6	rs4519979	77271486	1.33	0.0470797710233837	3.6	0.0326023165839827	0.496952789125136	0.109608712564774	0.1205	0.0746	0.0061	0.0023	0.0212	0.0034	0.0033	0.0268	0.1729	0.0175	0.0168	0.0078	0.0942	0.0174	0.006	0.0029	0.0028	0.1031	0.0792	0.008	0.0064	0.0085	0.024	0.0081	0.012	0.1504
6	rs34187056	77278627	1.31	0.0654431371829849	3.6	0.0326023165839827	0.615162675371148	0.134478707728928	0.1192	0.0735	0.0063	0.002	0.0203	0.0033	0.003	0.0271	0.1719	0.018	0.0166	0.0079	0.0943	0.0178	0.0061	0.0031	0.0024	0.1013	0.0832	0.009	0.0074	0.0088	0.0243	0.0081	0.0121	0.1492
6	rs9352352	77282764	1.31	0.0654431371829849	3.6	0.0326023165839827	0.576334325868164	0.105431987062848	0.1191	0.0734	0.0063	0.002	0.0202	0.0034	0.003	0.0271	0.1718	0.018	0.0166	0.0079	0.0943	0.0179	0.0061	0.0031	0.0024	0.1012	0.0835	0.0091	0.0075	0.0088	0.0242	0.0081	0.0121	0.1491
6	rs9350663	77289640	1.3	0.0765109106342586	3.6	0.0326023165839827	0.492248096649069	0.084828510477898	0.1192	0.0731	0.0063	0.002	0.02	0.0033	0.0029	0.0271	0.1717	0.0179	0.0166	0.0079	0.0944	0.0179	0.0061	0.0031	0.0024	0.1013	0.0837	0.0093	0.0075	0.0087	0.0243	0.008	0.0122	0.1496
6	rs12198063	77290799	1.3	0.0765109106342586	3.6	0.0326023165839827	0.469355066982453	0.0818817853667275	0.1193	0.0731	0.0063	0.002	0.02	0.0032	0.0029	0.0271	0.1717	0.0179	0.0167	0.0078	0.0945	0.0178	0.0061	0.003	0.0024	0.1013	0.0837	0.0093	0.0075	0.0086	0.0243	0.008	0.0123	0.1497
6	rs116869494	77292793	1.3	0.0765109106342586	3.59	0.0351464082512032	0.412563357641876	0.0882804301880611	0.1195	0.0728	0.0062	0.0019	0.0198	0.0031	0.0029	0.0271	0.1719	0.0178	0.0167	0.0076	0.095	0.0178	0.0061	0.003	0.0024	0.1015	0.0836	0.0094	0.0076	0.0085	0.0243	0.008	0.0124	0.1497
6	rs4708276	77292883	1.3	0.0765109106342586	3.59	0.0351464082512032	0.410442745734989	0.0853618454965453	0.1196	0.0728	0.0062	0.0019	0.0198	0.0031	0.0029	0.0271	0.172	0.0178	0.0167	0.0076	0.095	0.0178	0.0061	0.003	0.0024	0.1015	0.0836	0.0094	0.0076	0.0085	0.0243	0.008	0.0124	0.1497
6	rs117621633	77297882	1.3	0.0765109106342586	3.59	0.0351464082512032	0.416359628058576	0.0891325942349568	0.1197	0.0726	0.0062	0.0018	0.0197	0.0031	0.0028	0.0271	0.1718	0.0177	0.0167	0.0076	0.0955	0.0178	0.0061	0.0029	0.0023	0.1016	0.0836	0.0094	0.0076	0.0086	0.0243	0.0079	0.0126	0.1498
6	rs12197260	77302368	1.3	0.0765109106342586	3.58	0.0378489131480559	0.417744392671335	0.0862792547225027	0.1197	0.0726	0.0062	0.0018	0.0197	0.0031	0.0028	0.0271	0.1718	0.0177	0.0167	0.0076	0.0955	0.0178	0.0061	0.0029	0.0023	0.1016	0.0836	0.0094	0.0076	0.0086	0.0243	0.0079	0.0126	0.1498
6	rs2500199	77314535	1.3	0.0765109106342586	3.57	0.0407165604515682	0.410328273770668	0.0790513012236814	0.1198	0.0726	0.0062	0.0018	0.0198	0.003	0.0028	0.0271	0.1718	0.0177	0.0167	0.0076	0.0955	0.0178	0.0061	0.003	0.0023	0.1015	0.0835	0.0095	0.0076	0.0086	0.0243	0.0079	0.0126	0.1498
6	rs118150315	77320369	1.3	0.0765109106342586	3.58	0.0378489131480559	0.386144710771163	0.0921014462994714	0.1198	0.0725	0.0062	0.0017	0.0196	0.003	0.0027	0.0271	0.1717	0.0177	0.0169	0.0076	0.0955	0.0178	0.0061	0.003	0.0023	0.1016	0.0837	0.0095	0.0076	0.0086	0.0243	0.0079	0.0126	0.1499
6	rs9350665	77325824	1.3	0.0765109106342586	3.57	0.0407165604515682	0.335249340203575	0.121105112509789	0.1203	0.0718	0.0062	0.0016	0.0197	0.0028	0.0026	0.0271	0.1712	0.0176	0.017	0.0075	0.0955	0.0179	0.0062	0.0027	0.0021	0.1023	0.0844	0.0098	0.0076	0.0084	0.0245	0.0076	0.0128	0.1498
6	rs73756338	77326680	1.3	0.0765109106342586	3.58	0.0378489131480559	0.326329328751516	0.11444570419554	0.1203	0.0718	0.0062	0.0016	0.0197	0.0028	0.0026	0.027	0.1711	0.0176	0.017	0.0075	0.0955	0.0179	0.0062	0.0027	0.0021	0.1024	0.0844	0.0098	0.0076	0.0084	0.0245	0.0076	0.0128	0.1498
6	Affx-29068679	77327292	1.3	0.0765109106342586	3.58	0.0378489131480559	0.308471242240771	0.116764586706999	0.1203	0.0718	0.0062	0.0015	0.0197	0.0028	0.0026	0.027	0.1712	0.0176	0.017	0.0075	0.0955	0.018	0.0062	0.0027	0.0021	0.1023	0.0844	0.0098	0.0076	0.0083	0.0245	0.0075	0.0129	0.1499
6	rs73756345	77339338	1.3	0.0765109106342586	3.58	0.0378489131480559	0.294894153663914	0.109608712564774	0.1204	0.0717	0.0062	0.0015	0.0198	0.0028	0.0026	0.027	0.1712	0.0176	0.017	0.0075	0.0953	0.018	0.0062	0.0027	0.002	0.1023	0.0845	0.0099	0.0076	0.0082	0.0245	0.0075	0.0129	0.15
6	rs2504435	77345229	1.3	0.0765109106342586	3.59	0.0351464082512032	0.267157814232525	0.119796683799301	0.1206	0.0718	0.006	0.0015	0.0199	0.0027	0.0026	0.0271	0.1712	0.0176	0.017	0.0074	0.0949	0.0181	0.0063	0.0025	0.0019	0.1023	0.085	0.0099	0.0077	0.0081	0.0244	0.0074	0.0132	0.1502
6	rs6453927	77351684	1.3	0.0765109106342586	3.59	0.0351464082512032	0.279480555314262	0.126658493928512	0.1208	0.0717	0.0061	0.0015	0.0199	0.0027	0.0026	0.0271	0.1712	0.0176	0.017	0.0074	0.0949	0.0181	0.0063	0.0025	0.0019	0.1023	0.085	0.0099	0.0077	0.0081	0.0244	0.0074	0.0131	0.1502
6	rs72900337	77356232	1.3	0.0765109106342586	3.58	0.0378489131480559	0.253709483434051	0.13484240717599	0.1217	0.0718	0.006	0.0015	0.0197	0.0027	0.0026	0.0271	0.171	0.0176	0.017	0.0073	0.0951	0.0183	0.0064	0.0024	0.0018	0.102	0.0853	0.0099	0.0077	0.0081	0.0245	0.0072	0.0132	0.1495
6	rs1457936	77366103	1.3	0.0765109106342586	3.58	0.0378489131480559	0.244329041083072	0.131582166510464	0.1226	0.0717	0.0058	0.0015	0.0199	0.0027	0.0027	0.0272	0.1708	0.0176	0.0171	0.0071	0.095	0.0183	0.0064	0.0022	0.0016	0.1021	0.086	0.0097	0.0077	0.0081	0.0244	0.0071	0.0133	0.1484
6	rs6922738	77369221	1.3	0.0765109106342586	3.58	0.0378489131480559	0.249854633906671	0.135844440998802	0.1228	0.0718	0.0058	0.0015	0.0198	0.0027	0.0027	0.0272	0.1709	0.0176	0.0171	0.0071	0.0951	0.0183	0.0064	0.0022	0.0016	0.102	0.086	0.0097	0.0077	0.0081	0.0244	0.0071	0.0133	0.1484
6	rs3004002	77369341	1.3	0.0765109106342586	3.58	0.0378489131480559	0.255269390628466	0.138682962107109	0.1228	0.0718	0.0058	0.0015	0.0198	0.0027	0.0027	0.0272	0.1708	0.0176	0.0171	0.0071	0.0951	0.0183	0.0064	0.0022	0.0016	0.102	0.086	0.0097	0.0077	0.0082	0.0244	0.0071	0.0133	0.1484
6	rs2504432	77379689	1.3	0.0765109106342586	3.58	0.0378489131480559	0.311444007319002	0.127103214246606	0.1229	0.0719	0.0058	0.0015	0.0201	0.0027	0.0027	0.0271	0.1708	0.0179	0.0172	0.0073	0.0948	0.0183	0.0067	0.0022	0.0016	0.1016	0.086	0.0097	0.0075	0.0081	0.0244	0.0069	0.013	0.1483
6	rs74694464	77384904	1.3	0.0765109106342586	3.57	0.0407165604515682	0.271986235837669	0.126214354614854	0.1231	0.0719	0.0058	0.0015	0.0201	0.0027	0.0026	0.027	0.1709	0.0177	0.0174	0.0073	0.0947	0.0183	0.0068	0.0022	0.0015	0.1015	0.0862	0.0097	0.0075	0.0082	0.0243	0.0069	0.0131	0.1483
6	rs1457963	77394093	1.3	0.0765109106342586	3.57	0.0407165604515682	0.221417924268233	0.109524567426951	0.1234	0.0719	0.0058	0.0015	0.0202	0.0026	0.0026	0.0268	0.1711	0.0177	0.0175	0.0073	0.0944	0.0183	0.0069	0.0023	0.0015	0.101	0.0866	0.0097	0.0073	0.0077	0.0242	0.0069	0.0131	0.1491
6	rs1457964	77394271	1.3	0.0765109106342586	3.57	0.0407165604515682	0.224067954795093	0.109524567426951	0.1234	0.0719	0.0058	0.0015	0.0203	0.0026	0.0026	0.0268	0.1712	0.0177	0.0175	0.0073	0.0943	0.0183	0.0069	0.0023	0.0015	0.1011	0.0865	0.0097	0.0073	0.0077	0.024	0.0069	0.0132	0.1491
6	rs6917285	77396408	1.3	0.0765109106342586	3.57	0.0407165604515682	0.213492641597977	0.105183376293743	0.1235	0.0719	0.0057	0.0015	0.0205	0.0026	0.0026	0.0267	0.1711	0.0176	0.0175	0.0073	0.0942	0.0183	0.0069	0.0023	0.0015	0.101	0.0866	0.0097	0.0072	0.0076	0.0241	0.0069	0.0132	0.1491
6	rs73759134	77402549	1.3	0.0765109106342586	3.58	0.0378489131480559	0.184900347750194	0.114959484431824	0.1247	0.0722	0.0057	0.0015	0.0206	0.0025	0.0025	0.0268	0.1713	0.0174	0.0175	0.0073	0.0935	0.0184	0.0072	0.0022	0.0015	0.0995	0.0874	0.0097	0.0072	0.0077	0.0239	0.0069	0.0132	0.1492
6	rs58693007	77403583	1.3	0.0765109106342586	3.57	0.0407165604515682	0.168358341383208	0.120493846665472	0.1255	0.0723	0.0056	0.0015	0.0207	0.0025	0.0024	0.0267	0.1712	0.0173	0.0175	0.0073	0.0929	0.0185	0.0073	0.0022	0.0015	0.099	0.0873	0.0097	0.0072	0.0077	0.0238	0.0068	0.0132	0.1495
6	rs4708281	77406632	1.31	0.0654431371829849	3.57	0.0407165604515682	0.157930619299688	0.132575227842173	0.1257	0.0719	0.0058	0.0016	0.0209	0.0024	0.0023	0.0267	0.1708	0.0172	0.0175	0.0073	0.0927	0.0184	0.0074	0.0022	0.0015	0.0994	0.0877	0.0098	0.0074	0.0079	0.0237	0.0068	0.0131	0.1493
6	rs9359218	77407991	1.31	0.0654431371829849	3.57	0.0407165604515682	0.157048202246783	0.136026921577268	0.1257	0.0718	0.0058	0.0016	0.021	0.0024	0.0023	0.0266	0.1707	0.0171	0.0176	0.0072	0.0928	0.0184	0.0074	0.0022	0.0015	0.0994	0.0878	0.0097	0.0074	0.008	0.0237	0.0068	0.0131	0.1493
6	rs987672	77410315	1.31	0.0654431371829849	3.57	0.0407165604515682	0.156506623028837	0.132756080473804	0.1257	0.0717	0.0058	0.0016	0.021	0.0024	0.0023	0.0266	0.1706	0.0171	0.0176	0.0072	0.0928	0.0185	0.0074	0.0022	0.0015	0.0995	0.0879	0.0097	0.0074	0.008	0.0236	0.0068	0.0131	0.1492
6	rs9352375	77412111	1.31	0.0654431371829849	3.57	0.0407165604515682	0.144902738324899	0.129335498023477	0.1257	0.0717	0.0058	0.0015	0.0211	0.0024	0.0023	0.0266	0.1705	0.0171	0.0177	0.0072	0.0927	0.0186	0.0074	0.0022	0.0015	0.0995	0.0881	0.0097	0.0074	0.008	0.0236	0.0068	0.0131	0.1491
6	rs76596587	77414881	1.31	0.0654431371829849	3.57	0.0407165604515682	0.131437740720955	0.146200197156492	0.1263	0.0719	0.0058	0.0015	0.0211	0.0023	0.0022	0.0264	0.1701	0.0169	0.0176	0.0072	0.0932	0.0186	0.0074	0.002	0.0015	0.0993	0.0888	0.0094	0.0074	0.008	0.0235	0.0067	0.013	0.1491
6	rs66875495	77417930	1.32	0.055666547717423	3.57	0.0407165604515682	0.14864626358211	0.205769121028153	0.1269	0.0722	0.0057	0.0012	0.0211	0.0019	0.0017	0.0258	0.17	0.0167	0.0175	0.0073	0.0939	0.0186	0.0074	0.002	0.0014	0.0987	0.0904	0.009	0.0074	0.0081	0.0234	0.0065	0.0128	0.1497
6	rs11963752	77418643	1.32	0.055666547717423	3.57	0.0407165604515682	0.148580673555488	0.208412367335258	0.1269	0.0722	0.0057	0.0011	0.0211	0.0018	0.0017	0.0257	0.17	0.0167	0.0175	0.0073	0.0939	0.0186	0.0074	0.002	0.0014	0.0986	0.0905	0.009	0.0074	0.0081	0.0234	0.0065	0.0128	0.1497
6	rs961243	77419099	1.32	0.055666547717423	3.57	0.0407165604515682	0.148089296049929	0.210216168616924	0.127	0.0722	0.0057	0.0011	0.0211	0.0018	0.0017	0.0257	0.17	0.0167	0.0175	0.0073	0.0939	0.0186	0.0074	0.002	0.0014	0.0986	0.0906	0.009	0.0074	0.0081	0.0234	0.0065	0.0128	0.1497
6	rs6927735	77424376	1.32	0.055666547717423	3.57	0.0407165604515682	0.130101181065959	0.199784792251232	0.127	0.0723	0.0057	0.0012	0.0211	0.0018	0.0017	0.0256	0.1699	0.0167	0.0175	0.0073	0.0939	0.0186	0.0074	0.002	0.0015	0.0985	0.0908	0.009	0.0075	0.008	0.0233	0.0065	0.0128	0.1497
6	rs72885323	77428087	1.32	0.055666547717423	3.57	0.0407165604515682	0.128201832130877	0.197803209103784	0.127	0.0723	0.0057	0.0012	0.0212	0.0018	0.0017	0.0256	0.1699	0.0167	0.0175	0.0073	0.0939	0.0186	0.0074	0.002	0.0015	0.0985	0.0908	0.009	0.0075	0.008	0.0233	0.0065	0.0128	0.1497
6	rs116966714	77432070	1.32	0.055666547717423	3.57	0.0407165604515682	0.129013768972527	0.193136622072349	0.127	0.0723	0.0057	0.0012	0.0212	0.0018	0.0017	0.0256	0.1699	0.0167	0.0175	0.0073	0.0939	0.0186	0.0074	0.002	0.0015	0.0985	0.0907	0.009	0.0076	0.008	0.0233	0.0064	0.0128	0.1498
6	rs1585217	77464016	1.32	0.055666547717423	3.57	0.0407165604515682	0.136025171578808	0.214694623864506	0.1269	0.0722	0.0056	0.0012	0.0212	0.0017	0.0018	0.0256	0.1698	0.0166	0.0175	0.0073	0.0941	0.0187	0.0074	0.002	0.0015	0.0985	0.0907	0.009	0.0078	0.0081	0.0235	0.0063	0.0127	0.1499
6	rs73757994	77480406	1.33	0.0470797710233837	3.58	0.0378489131480559	0.114788142754782	0.197803209103784	0.127	0.0719	0.0056	0.0013	0.0211	0.0017	0.0018	0.0255	0.17	0.0164	0.0174	0.0073	0.0948	0.0188	0.0072	0.0019	0.0015	0.0986	0.0907	0.0092	0.0078	0.0081	0.0234	0.0062	0.0127	0.1495
6	rs72885395	77481613	1.33	0.0470797710233837	3.58	0.0378489131480559	0.107339145567793	0.182193574875921	0.1272	0.0719	0.0055	0.0013	0.0212	0.0017	0.0018	0.0255	0.1699	0.0163	0.0173	0.0072	0.0946	0.0188	0.0072	0.0019	0.0015	0.0984	0.091	0.0092	0.0079	0.0081	0.0234	0.0061	0.0127	0.1494
6	rs1381674	77482314	1.33	0.0470797710233837	3.58	0.0378489131480559	0.104456311387792	0.178159147164241	0.1273	0.0719	0.0055	0.0013	0.0212	0.0017	0.0018	0.0255	0.1698	0.0163	0.0173	0.0072	0.0945	0.0188	0.0071	0.0019	0.0015	0.0984	0.0912	0.0092	0.0079	0.0081	0.0234	0.0061	0.0127	0.1493
6	rs9343497	77484455	1.33	0.0470797710233837	3.58	0.0378489131480559	0.0980966673251855	0.174854293958942	0.1275	0.072	0.0055	0.0014	0.0213	0.0017	0.0018	0.0254	0.1697	0.0163	0.0173	0.0072	0.0943	0.0188	0.0071	0.002	0.0016	0.0982	0.0915	0.0093	0.0079	0.0081	0.0234	0.006	0.0126	0.1494
6	rs58805247	77492266	1.33	0.0470797710233837	3.59	0.0351464082512032	0.0904780218401061	0.162824983309083	0.1277	0.072	0.0055	0.0014	0.0214	0.0016	0.0018	0.0253	0.1695	0.0162	0.0173	0.0072	0.0941	0.0188	0.007	0.002	0.0016	0.0981	0.092	0.0093	0.008	0.0081	0.0233	0.0059	0.0126	0.1494
6	rs11752547	77501213	1.34	0.0395827626793828	3.59	0.0351464082512032	0.0810390180067436	0.153287601628678	0.1281	0.0721	0.0055	0.0014	0.0215	0.0016	0.0018	0.0251	0.1692	0.0161	0.0172	0.0071	0.0938	0.0188	0.0068	0.0021	0.0016	0.098	0.0926	0.0094	0.008	0.0081	0.0233	0.0058	0.0126	0.1496
6	rs74790524	77512858	1.34	0.0395827626793828	3.6	0.0326023165839827	0.077570551444659	0.150911752819125	0.1282	0.0722	0.0055	0.0014	0.0215	0.0016	0.0018	0.025	0.1691	0.0161	0.0172	0.0071	0.0937	0.0188	0.0068	0.0021	0.0016	0.098	0.0928	0.0094	0.008	0.0081	0.0234	0.0057	0.0126	0.1496
6	rs1462469	77522903	1.34	0.0395827626793828	3.6	0.0326023165839827	0.0757863738582135	0.148266650591268	0.1283	0.0722	0.0055	0.0015	0.0215	0.0016	0.0018	0.0249	0.1691	0.0161	0.0172	0.007	0.0936	0.0188	0.0067	0.0021	0.0016	0.098	0.0929	0.0095	0.0081	0.0081	0.0234	0.0057	0.0126	0.1496
6	rs28391626	77530397	1.34	0.0395827626793828	3.6	0.0326023165839827	0.0721097192241653	0.133208609778231	0.1286	0.0723	0.0054	0.0015	0.0216	0.0016	0.0018	0.0248	0.1689	0.016	0.0172	0.007	0.0934	0.0188	0.0066	0.0022	0.0016	0.0979	0.0932	0.0095	0.0081	0.0081	0.0234	0.0056	0.0126	0.1496
6	rs117591909	77537880	1.34	0.0395827626793828	3.6	0.0326023165839827	0.0685913892840201	0.128709003578474	0.1285	0.0722	0.0054	0.0015	0.0217	0.0016	0.0018	0.0248	0.1688	0.016	0.0172	0.007	0.0935	0.0189	0.0066	0.0022	0.0016	0.0979	0.0932	0.0095	0.0081	0.0081	0.0233	0.0056	0.0126	0.1497
6	rs117279222	77539105	1.34	0.0395827626793828	3.6	0.0326023165839827	0.0677246500481653	0.123121727008339	0.1285	0.0722	0.0054	0.0015	0.0217	0.0017	0.0018	0.0247	0.1688	0.016	0.0172	0.007	0.0934	0.0189	0.0066	0.0022	0.0017	0.0978	0.0932	0.0096	0.0081	0.0081	0.0232	0.0056	0.0126	0.1497
6	rs116895171	77541728	1.34	0.0395827626793828	3.6	0.0326023165839827	0.0648353244889371	0.120319413142363	0.1286	0.0721	0.0054	0.0015	0.0216	0.0017	0.0018	0.0247	0.1688	0.016	0.0172	0.007	0.0935	0.019	0.0066	0.0023	0.0017	0.0979	0.0932	0.0096	0.0081	0.0081	0.0231	0.0056	0.0126	0.1498
6	rs118183434	77548425	1.34	0.0395827626793828	3.6	0.0326023165839827	0.0633254381859054	0.113079909501204	0.1287	0.072	0.0054	0.0015	0.0217	0.0017	0.0018	0.0246	0.1687	0.0159	0.0172	0.007	0.0937	0.0191	0.0065	0.0023	0.0017	0.0979	0.0931	0.0096	0.0081	0.0081	0.0228	0.0055	0.0126	0.1499
6	rs11969816	77552414	1.34	0.0395827626793828	3.59	0.0351464082512032	0.061725503581121	0.110282765224137	0.1287	0.072	0.0054	0.0015	0.0217	0.0017	0.0019	0.0246	0.1687	0.0159	0.0172	0.007	0.0937	0.0191	0.0065	0.0023	0.0017	0.0979	0.0931	0.0096	0.0081	0.008	0.0227	0.0055	0.0126	0.15
6	rs76303788	77552718	1.34	0.0395827626793828	3.59	0.0351464082512032	0.0617821796956757	0.109861296652405	0.1288	0.072	0.0054	0.0015	0.0217	0.0017	0.0019	0.0245	0.1687	0.0159	0.0172	0.007	0.0938	0.0191	0.0065	0.0023	0.0017	0.0979	0.0931	0.0096	0.0081	0.008	0.0227	0.0055	0.0126	0.1501
6	rs6940218	77553459	1.34	0.0395827626793828	3.61	0.0302100043965568	0.0610668173845888	0.109524567426951	0.1288	0.072	0.0054	0.0015	0.0217	0.0017	0.0019	0.0245	0.1687	0.0159	0.0172	0.0071	0.0937	0.0191	0.0065	0.0023	0.0017	0.098	0.0931	0.0096	0.0081	0.008	0.0227	0.0055	0.0126	0.1501
6	rs74782715	77561824	1.34	0.0395827626793828	3.61	0.0302100043965568	0.0581330349117971	0.109692882487051	0.1288	0.0719	0.0054	0.0015	0.0216	0.0017	0.0019	0.0245	0.1687	0.0159	0.0172	0.0071	0.0938	0.0191	0.0065	0.0023	0.0017	0.098	0.0931	0.0096	0.0081	0.008	0.0227	0.0055	0.0126	0.1501
6	rs7356848	77607554	1.34	0.0395827626793828	3.61	0.0302100043965568	0.0286747384488661	0.139879689446341	0.131	0.0695	0.0052	0.0013	0.021	0.0017	0.0018	0.0237	0.1673	0.0154	0.0171	0.0074	0.0947	0.0187	0.0062	0.0022	0.0018	0.0978	0.0947	0.01	0.0085	0.0079	0.023	0.0057	0.0129	0.1509
6	rs17766768	77608224	1.34	0.0395827626793828	3.62	0.0279629416485042	0.0288314913624827	0.141357726716542	0.131	0.0695	0.0052	0.0013	0.021	0.0017	0.0018	0.0237	0.1673	0.0154	0.0171	0.0074	0.0948	0.0187	0.0062	0.0022	0.0018	0.0978	0.0947	0.01	0.0085	0.0079	0.023	0.0057	0.0129	0.1509
6	rs62433225	77616554	1.34	0.0395827626793828	3.62	0.0279629416485042	0.0288539339680527	0.141542879010678	0.131	0.0695	0.0052	0.0013	0.021	0.0017	0.0018	0.0237	0.1673	0.0154	0.0171	0.0074	0.0948	0.0187	0.0062	0.0022	0.0018	0.0978	0.0947	0.01	0.0085	0.0079	0.023	0.0057	0.0129	0.1509
6	rs9341616	77627473	1.34	0.0395827626793828	3.62	0.0279629416485042	0.0303160738482423	0.14666892629045	0.131	0.0694	0.0052	0.0013	0.021	0.0016	0.0018	0.0237	0.1673	0.0154	0.0171	0.0074	0.0948	0.0187	0.0062	0.0022	0.0018	0.0979	0.0948	0.01	0.0085	0.0078	0.023	0.0057	0.0129	0.151
6	rs1577428	77632108	1.34	0.0395827626793828	3.63	0.0258547100235892	0.0304557714712313	0.146106516385319	0.1311	0.0694	0.0052	0.0013	0.021	0.0016	0.0018	0.0237	0.1673	0.0154	0.0171	0.0074	0.0948	0.0187	0.0062	0.0022	0.0018	0.0979	0.0948	0.01	0.0085	0.0078	0.023	0.0057	0.0129	0.151
6	rs4472308	77652140	1.34	0.0395827626793828	3.63	0.0258547100235892	0.0285408592095053	0.146106516385319	0.1315	0.0692	0.0052	0.0013	0.021	0.0016	0.0018	0.0237	0.1673	0.0154	0.0171	0.0074	0.0948	0.0187	0.0062	0.0022	0.0018	0.0983	0.0942	0.01	0.0085	0.0078	0.0231	0.0057	0.0129	0.1511
6	rs9443332	77659000	1.34	0.0395827626793828	3.63	0.0258547100235892	0.027648718788514	0.142098864716705	0.1315	0.0692	0.0052	0.0013	0.021	0.0016	0.0018	0.0236	0.1672	0.0154	0.0171	0.0074	0.0948	0.0188	0.0062	0.0022	0.0018	0.0983	0.0942	0.01	0.0084	0.0078	0.0231	0.0057	0.0129	0.151
6	rs74325742	77665827	1.34	0.0395827626793828	3.63	0.0258547100235892	0.0291242088896627	0.140064134304325	0.1317	0.0689	0.0052	0.0013	0.021	0.0016	0.0019	0.0236	0.1673	0.0153	0.0171	0.0075	0.0947	0.0187	0.0061	0.0022	0.0018	0.0988	0.0942	0.0099	0.0084	0.0077	0.0231	0.0056	0.0128	0.1512
6	rs323254	77677175	1.34	0.0395827626793828	3.63	0.0258547100235892	0.0307247903072211	0.142934327898062	0.1318	0.0688	0.0052	0.0013	0.021	0.0016	0.002	0.0236	0.1673	0.0153	0.0171	0.0075	0.0947	0.0187	0.0061	0.0022	0.0018	0.0989	0.0942	0.0099	0.0083	0.0077	0.0231	0.0056	0.0128	0.1512
6	rs1335423	77714039	1.34	0.0395827626793828	3.64	0.0238790106330393	0.0292033746725591	0.152811369324304	0.1323	0.068	0.0053	0.0012	0.0209	0.0015	0.002	0.0235	0.1673	0.0153	0.0171	0.0075	0.0952	0.0186	0.006	0.0022	0.0018	0.0986	0.0945	0.0098	0.0082	0.0075	0.0232	0.0056	0.0131	0.1513
6	rs9343540	77727313	1.34	0.0395827626793828	3.64	0.0238790106330393	0.0294417834288026	0.155006416924415	0.1323	0.068	0.0052	0.0012	0.0209	0.0015	0.002	0.0235	0.1673	0.0153	0.0171	0.0075	0.0952	0.0186	0.006	0.0022	0.0018	0.0986	0.0946	0.0098	0.0082	0.0075	0.0232	0.0056	0.013	0.1514
6	rs9443335	77738588	1.34	0.0395827626793828	3.64	0.0238790106330393	0.0306193238424434	0.165853107349619	0.1323	0.068	0.0053	0.0012	0.0209	0.0015	0.002	0.0235	0.1673	0.0153	0.0171	0.0075	0.0952	0.0186	0.006	0.0022	0.0018	0.0988	0.0945	0.0098	0.0082	0.0075	0.0232	0.0056	0.0131	0.1513
6	rs13213391	77740107	1.34	0.0395827626793828	3.64	0.0238790106330393	0.0311966217416645	0.165755119893042	0.1323	0.068	0.0053	0.0012	0.0209	0.0015	0.002	0.0235	0.1673	0.0154	0.0172	0.0075	0.0952	0.0186	0.0059	0.0022	0.0017	0.0988	0.0945	0.0098	0.0083	0.0075	0.0232	0.0056	0.013	0.1513
6	rs1322100	77740109	1.34	0.0395827626793828	3.64	0.0238790106330393	0.031208482332658	0.165755119893042	0.1323	0.068	0.0053	0.0012	0.0209	0.0015	0.002	0.0235	0.1673	0.0154	0.0172	0.0075	0.0952	0.0186	0.0059	0.0022	0.0017	0.0988	0.0945	0.0098	0.0083	0.0075	0.0232	0.0056	0.013	0.1513
6	rs62433633	77758822	1.34	0.0395827626793828	3.65	0.0220296713647935	0.0267339749997502	0.147984245880633	0.1321	0.0678	0.0053	0.0013	0.0209	0.0015	0.002	0.0235	0.1673	0.0153	0.0172	0.0075	0.0953	0.0186	0.0059	0.0022	0.0017	0.0987	0.0945	0.0098	0.0083	0.0076	0.0232	0.0056	0.0131	0.1513
6	rs6907926	77773778	1.34	0.0395827626793828	3.65	0.0220296713647935	0.0288539339680527	0.16068795149121	0.1317	0.0674	0.0053	0.0014	0.0209	0.0015	0.002	0.0235	0.1674	0.0153	0.0172	0.0076	0.0957	0.0186	0.0062	0.0022	0.0018	0.0985	0.0944	0.0097	0.0083	0.0076	0.0232	0.0056	0.0134	0.1511
6	rs6912721	77774051	1.34	0.0395827626793828	3.65	0.0220296713647935	0.029271351880685	0.160397311838853	0.1317	0.0674	0.0053	0.0014	0.0209	0.0015	0.002	0.0235	0.1674	0.0153	0.0172	0.0076	0.0957	0.0186	0.0062	0.0022	0.0018	0.0985	0.0944	0.0097	0.0083	0.0076	0.0232	0.0056	0.0134	0.1511
6	rs117690873	77782908	1.34	0.0395827626793828	3.66	0.0203006538381497	0.0256546041764494	0.141450291838221	0.1315	0.0673	0.0053	0.0015	0.0209	0.0015	0.002	0.0235	0.1675	0.0153	0.0172	0.0076	0.0958	0.0186	0.0061	0.0022	0.0018	0.0983	0.0945	0.0097	0.0083	0.0076	0.0232	0.0056	0.0135	0.1512
6	rs1159587	77786818	1.34	0.0395827626793828	3.66	0.0203006538381497	0.0250809841637525	0.141080163726806	0.1311	0.067	0.0053	0.0016	0.0209	0.0015	0.002	0.0236	0.1677	0.0153	0.0172	0.0076	0.096	0.0185	0.0061	0.0022	0.0018	0.098	0.0945	0.0097	0.0084	0.0076	0.0232	0.0057	0.0138	0.1513
6	rs72886914	77798716	1.34	0.0395827626793828	3.68	0.0171801378070767	0.0252133215495182	0.141820772762153	0.1311	0.067	0.0053	0.0016	0.0209	0.0015	0.002	0.0236	0.1677	0.0153	0.0172	0.0076	0.096	0.0185	0.0061	0.0022	0.0018	0.0979	0.0945	0.0097	0.0084	0.0076	0.0232	0.0057	0.0138	0.1513
6	rs2206820	77805734	1.34	0.0395827626793828	3.68	0.0171801378070767	0.0250505153574705	0.138499183774223	0.1311	0.0669	0.0053	0.0016	0.0209	0.0015	0.002	0.0235	0.1677	0.0153	0.0172	0.0076	0.0961	0.0185	0.0061	0.0022	0.0018	0.098	0.0946	0.0097	0.0084	0.0076	0.0232	0.0057	0.0138	0.1513
6	rs7752391	77818042	1.34	0.0395827626793828	3.68	0.0171801378070767	0.0250708249556957	0.139787500270611	0.1308	0.0669	0.0055	0.0017	0.0208	0.0014	0.0019	0.0235	0.1671	0.0152	0.0172	0.0077	0.0966	0.0185	0.0062	0.0022	0.0018	0.098	0.0948	0.0097	0.0084	0.0077	0.023	0.0058	0.0139	0.1512
6	rs76063095	77821324	1.34	0.0395827626793828	3.69	0.0157772875230998	0.024969394474402	0.138040127935072	0.1308	0.0669	0.0055	0.0017	0.0208	0.0014	0.0019	0.0235	0.1671	0.0152	0.0172	0.0077	0.0966	0.0185	0.0062	0.0022	0.0018	0.098	0.0948	0.0097	0.0084	0.0077	0.023	0.0058	0.0139	0.1512
6	rs2223721	77828316	1.34	0.0395827626793828	3.69	0.0157772875230998	0.0240105342785625	0.129694001351637	0.1308	0.0668	0.0054	0.0017	0.0209	0.0014	0.0019	0.0235	0.1671	0.0153	0.0172	0.0077	0.0967	0.0185	0.0062	0.0022	0.0018	0.0979	0.0948	0.0097	0.0084	0.0077	0.023	0.0058	0.0139	0.1512
6	rs78654685	77846834	1.34	0.0395827626793828	3.69	0.0157772875230998	0.0255103308046789	0.131221737686608	0.1303	0.0663	0.0055	0.0018	0.0209	0.0014	0.002	0.0235	0.1667	0.0153	0.0173	0.0076	0.0976	0.0186	0.0061	0.0023	0.0018	0.0973	0.0948	0.0097	0.0087	0.0078	0.0229	0.0059	0.0143	0.1512
6	rs9341642	77847804	1.34	0.0395827626793828	3.68	0.0171801378070767	0.0237847824769574	0.114018222871647	0.1303	0.066	0.0055	0.0019	0.0209	0.0015	0.002	0.0236	0.1674	0.0152	0.0175	0.0076	0.0969	0.0186	0.0061	0.0024	0.0019	0.0972	0.0948	0.0097	0.0087	0.0078	0.0229	0.006	0.0144	0.1512
6	rs10943424	77860339	1.34	0.0395827626793828	3.68	0.0171801378070767	0.0181682449410882	0.099852929030262	0.1305	0.0662	0.0054	0.0019	0.021	0.0015	0.002	0.0233	0.1667	0.0152	0.0176	0.0075	0.0978	0.0188	0.0059	0.0025	0.0018	0.0968	0.0948	0.0096	0.0089	0.0076	0.0227	0.006	0.0147	0.1507
6	rs13198385	77884527	1.34	0.0395827626793828	3.68	0.0171801378070767	0.0155933807494082	0.0858965225782879	0.1305	0.0662	0.0054	0.0019	0.021	0.0015	0.002	0.0233	0.1667	0.0152	0.0177	0.0074	0.0979	0.0188	0.0059	0.0025	0.0018	0.0966	0.0948	0.0096	0.009	0.0076	0.0227	0.006	0.0148	0.1507
6	rs113873143	77888481	1.34	0.0395827626793828	3.67	0.0186860599256718	0.0153359329033286	0.0839173532368919	0.1305	0.0662	0.0054	0.002	0.021	0.0015	0.002	0.0233	0.1667	0.0152	0.0177	0.0074	0.098	0.0188	0.0059	0.0025	0.0018	0.0966	0.0949	0.0096	0.009	0.0076	0.0226	0.006	0.0148	0.1507
6	rs9343581	77890344	1.34	0.0395827626793828	3.67	0.0186860599256718	0.0158831565675284	0.0849046189092807	0.1305	0.0662	0.0054	0.002	0.021	0.0015	0.002	0.0233	0.1667	0.0152	0.0177	0.0074	0.098	0.0188	0.0059	0.0025	0.0018	0.0966	0.0949	0.0096	0.009	0.0076	0.0226	0.006	0.0148	0.1507
6	rs75408463	77904087	1.34	0.0395827626793828	3.67	0.0186860599256718	0.0173140062951478	0.0934420856303372	0.1301	0.0662	0.0056	0.002	0.021	0.0015	0.0019	0.0232	0.1665	0.0152	0.0176	0.0074	0.0987	0.019	0.0058	0.0024	0.0019	0.0962	0.095	0.0096	0.009	0.0075	0.0227	0.006	0.0151	0.1504
6	rs72892779	77916520	1.34	0.0395827626793828	3.66	0.0203006538381497	0.0204555474492907	0.0973489153999478	0.13	0.0662	0.0056	0.0021	0.021	0.0015	0.0019	0.0231	0.1664	0.0152	0.0175	0.0074	0.0989	0.0191	0.0057	0.0024	0.0019	0.0961	0.0951	0.0096	0.009	0.0075	0.0228	0.006	0.0151	0.1503
6	rs72892786	77918109	1.34	0.0395827626793828	3.66	0.0203006538381497	0.0207111591430107	0.0971882224860219	0.13	0.0662	0.0056	0.0021	0.021	0.0015	0.0019	0.0231	0.1664	0.0152	0.0175	0.0074	0.0989	0.0191	0.0057	0.0024	0.0019	0.0961	0.0951	0.0096	0.009	0.0075	0.0228	0.0061	0.0151	0.1503
6	rs9443365	77923698	1.34	0.0395827626793828	3.66	0.0203006538381497	0.0244566557234888	0.100503156051282	0.1299	0.0662	0.0056	0.0021	0.021	0.0015	0.0019	0.0231	0.1664	0.0152	0.0175	0.0074	0.099	0.0191	0.0057	0.0024	0.0019	0.096	0.0951	0.0097	0.009	0.0075	0.0228	0.006	0.0151	0.1503
6	rs75861174	77934721	1.34	0.0395827626793828	3.67	0.0186860599256718	0.0223683916418255	0.0938378485077095	0.1298	0.0662	0.0056	0.0021	0.021	0.0015	0.002	0.0231	0.1662	0.0152	0.0175	0.0074	0.0992	0.019	0.0057	0.0024	0.002	0.096	0.0952	0.0097	0.009	0.0075	0.0228	0.006	0.0152	0.1502
6	rs77598391	77940186	1.34	0.0395827626793828	3.66	0.0203006538381497	0.0481494879297755	0.0796438299997234	0.1286	0.0663	0.0055	0.0023	0.0204	0.0015	0.0021	0.0232	0.1655	0.0149	0.0174	0.0076	0.1003	0.0188	0.0057	0.0025	0.002	0.0954	0.0962	0.0096	0.009	0.0076	0.0232	0.006	0.0159	0.15
6	rs116841583	77940992	1.34	0.0395827626793828	3.66	0.0203006538381497	0.0486954721057947	0.0742321627303153	0.1285	0.0663	0.0055	0.0023	0.0203	0.0015	0.0021	0.0232	0.1655	0.0149	0.0174	0.0076	0.1004	0.0187	0.0056	0.0026	0.002	0.0953	0.0962	0.0096	0.009	0.0077	0.0233	0.006	0.0159	0.15
6	rs1418591	77956816	1.34	0.0395827626793828	3.66	0.0203006538381497	0.0664281100518179	0.0645643175453428	0.128	0.0664	0.0054	0.0024	0.0202	0.0016	0.0023	0.0231	0.1653	0.0148	0.0174	0.0075	0.1007	0.0186	0.0056	0.0028	0.0021	0.0952	0.0965	0.0096	0.009	0.0077	0.0234	0.0061	0.0162	0.1499
6	rs57497739	77958116	1.34	0.0395827626793828	3.68	0.0171801378070767	0.061725503581121	0.065041115434425	0.128	0.0664	0.0054	0.0023	0.0201	0.0016	0.0023	0.0233	0.1651	0.0148	0.0174	0.0075	0.1007	0.0186	0.0056	0.0028	0.0021	0.0953	0.0967	0.0096	0.009	0.0077	0.0234	0.0061	0.0162	0.1499
6	rs34820164	77960644	1.34	0.0395827626793828	3.68	0.0171801378070767	0.0618199828502162	0.0661364665177148	0.128	0.0664	0.0054	0.0023	0.0201	0.0016	0.0023	0.0233	0.165	0.0148	0.0174	0.0075	0.1007	0.0186	0.0056	0.0028	0.0021	0.0953	0.0967	0.0096	0.009	0.0077	0.0234	0.0061	0.0162	0.1499
6	rs9448013	77960797	1.34	0.0395827626793828	3.68	0.0171801378070767	0.0622178379789101	0.0667559690699651	0.128	0.0664	0.0054	0.0023	0.0201	0.0016	0.0023	0.0233	0.165	0.0148	0.0174	0.0075	0.1007	0.0186	0.0056	0.0028	0.0021	0.0953	0.0967	0.0096	0.009	0.0077	0.0234	0.0061	0.0162	0.1499
6	rs76920408	77967782	1.34	0.0395827626793828	3.68	0.0171801378070767	0.0608981949654626	0.065041115434425	0.128	0.0664	0.0054	0.0023	0.0202	0.0016	0.0023	0.0233	0.165	0.0148	0.0174	0.0075	0.1007	0.0186	0.0056	0.0028	0.0021	0.0952	0.0967	0.0096	0.009	0.0077	0.0234	0.0061	0.0162	0.1499
6	rs2153887	77971145	1.34	0.0395827626793828	3.68	0.0171801378070767	0.0575360973063529	0.0564946124290138	0.1278	0.0665	0.0054	0.0023	0.0201	0.0016	0.0023	0.0232	0.1649	0.0148	0.0174	0.0075	0.1008	0.0186	0.0057	0.0029	0.0022	0.0954	0.0966	0.0095	0.009	0.0077	0.0235	0.0061	0.0158	0.15
6	rs117651012	78015843	1.34	0.0395827626793828	3.68	0.0171801378070767	0.0565502846560853	0.0576563028099077	0.1278	0.0667	0.0055	0.0023	0.0199	0.0016	0.0023	0.0226	0.1648	0.0147	0.0177	0.0075	0.1015	0.0184	0.0058	0.0029	0.0022	0.096	0.0965	0.0093	0.009	0.0079	0.0235	0.0061	0.0161	0.1491
6	rs10943439	78018331	1.34	0.0395827626793828	3.68	0.0171801378070767	0.0588987037535987	0.0612017715002894	0.1278	0.0667	0.0055	0.0023	0.0199	0.0016	0.0023	0.0226	0.1648	0.0147	0.0177	0.0075	0.1015	0.0184	0.0058	0.0029	0.0022	0.096	0.0965	0.0093	0.009	0.0079	0.0235	0.0061	0.0161	0.1491
6	rs117119388	78018950	1.34	0.0395827626793828	3.68	0.0171801378070767	0.0586244870756713	0.0601418752513562	0.1278	0.0667	0.0055	0.0023	0.0199	0.0016	0.0023	0.0226	0.1648	0.0147	0.0177	0.0075	0.1015	0.0184	0.0058	0.0029	0.0022	0.096	0.0965	0.0093	0.009	0.0079	0.0235	0.0061	0.0161	0.1491
6	rs17263843	78020351	1.34	0.0395827626793828	3.68	0.0171801378070767	0.0599114395504477	0.0564946124290138	0.1278	0.0667	0.0055	0.0023	0.0198	0.0016	0.0023	0.0226	0.1648	0.0147	0.0177	0.0075	0.1015	0.0185	0.0058	0.0029	0.0022	0.096	0.0965	0.0093	0.0089	0.0079	0.0236	0.0061	0.0161	0.1491
6	rs77789012	78023803	1.34	0.0395827626793828	3.68	0.0171801378070767	0.0577165551686498	0.0580457816552925	0.1278	0.0667	0.0055	0.0023	0.0198	0.0016	0.0023	0.0225	0.1648	0.0147	0.0176	0.0075	0.1015	0.0184	0.0059	0.0029	0.0022	0.0959	0.0967	0.0093	0.0089	0.0079	0.0236	0.0061	0.0161	0.1491
6	rs117045565	78027489	1.34	0.0395827626793828	3.68	0.0171801378070767	0.0634022995205393	0.0649729111615026	0.1277	0.0667	0.0056	0.0023	0.0197	0.0016	0.0023	0.0225	0.1647	0.0148	0.0176	0.0074	0.1016	0.0183	0.0059	0.0029	0.0022	0.096	0.0969	0.0093	0.0089	0.0079	0.0236	0.0061	0.0162	0.149
6	rs117390221	78027843	1.34	0.0395827626793828	3.68	0.0171801378070767	0.0629803214871687	0.0648365928645739	0.1277	0.0667	0.0056	0.0023	0.0197	0.0016	0.0023	0.0225	0.1647	0.0148	0.0176	0.0074	0.1016	0.0183	0.0059	0.0029	0.0022	0.096	0.0969	0.0093	0.0089	0.0079	0.0236	0.0061	0.0161	0.149
6	rs9448062	78028507	1.34	0.0395827626793828	3.68	0.0171801378070767	0.0584968097555229	0.0723679956772017	0.1277	0.0667	0.0056	0.0022	0.0197	0.0016	0.0023	0.0224	0.1648	0.0147	0.0176	0.0075	0.1016	0.0185	0.0059	0.0029	0.0022	0.096	0.0968	0.0093	0.0089	0.0079	0.0236	0.0062	0.016	0.149
6	rs13204564	78045886	1.34	0.0395827626793828	3.68	0.0171801378070767	0.0489700265771862	0.0659305037042551	0.1276	0.0668	0.0056	0.0022	0.02	0.0016	0.0023	0.0223	0.1649	0.0147	0.0177	0.0075	0.1014	0.0185	0.006	0.0029	0.0023	0.096	0.0967	0.0093	0.0089	0.0079	0.0236	0.0061	0.016	0.1489
6	rs62418560	78050473	1.34	0.0395827626793828	3.68	0.0171801378070767	0.0393817306458715	0.0578509020105785	0.1275	0.0668	0.0056	0.0022	0.0202	0.0016	0.0023	0.0222	0.1649	0.0148	0.0177	0.0075	0.1013	0.0185	0.006	0.0029	0.0023	0.0959	0.0966	0.0092	0.0089	0.0079	0.0237	0.0061	0.0161	0.1488
6	rs116923246	78059122	1.34	0.0395827626793828	3.68	0.0171801378070767	0.0344516367116973	0.0585015898902488	0.1274	0.0667	0.0056	0.0022	0.0206	0.0016	0.0023	0.0222	0.165	0.0148	0.0178	0.0075	0.1012	0.0185	0.006	0.0029	0.0023	0.0959	0.0966	0.0092	0.0089	0.0079	0.0237	0.0061	0.0161	0.1486
6	rs10455107	78069733	1.34	0.0395827626793828	3.68	0.0171801378070767	0.0322282467824578	0.059089864750233	0.1274	0.0667	0.0056	0.0022	0.0206	0.0016	0.0023	0.022	0.1651	0.0149	0.0178	0.0075	0.1011	0.0184	0.006	0.0029	0.0022	0.096	0.0965	0.0092	0.0089	0.0079	0.0237	0.0061	0.0161	0.1486
6	rs75020910	78080617	1.34	0.0395827626793828	3.68	0.0171801378070767	0.0319620999064458	0.0545810822115192	0.1273	0.0667	0.0056	0.0022	0.0206	0.0017	0.0023	0.022	0.1655	0.0149	0.0178	0.0074	0.101	0.0184	0.0061	0.0029	0.0022	0.0962	0.0964	0.0092	0.0089	0.0079	0.0238	0.0061	0.0162	0.1484
6	rs10447323	78088809	1.34	0.0395827626793828	3.68	0.0171801378070767	0.029830684818809	0.0568807159807942	0.1272	0.0667	0.0056	0.0022	0.0206	0.0017	0.0023	0.022	0.1659	0.0148	0.0178	0.0074	0.1008	0.0182	0.0061	0.0029	0.0022	0.0963	0.0964	0.0092	0.0089	0.0079	0.0239	0.0061	0.0162	0.1483
6	rs117018919	78103780	1.34	0.0395827626793828	3.68	0.0171801378070767	0.0299918681597711	0.0748096758917711	0.1271	0.0666	0.0056	0.0022	0.0205	0.0017	0.0023	0.0219	0.1663	0.0148	0.0179	0.0073	0.1007	0.0181	0.0062	0.0029	0.0022	0.0965	0.0963	0.0091	0.0089	0.0079	0.024	0.0061	0.0163	0.1483
6	rs1936165	78103814	1.34	0.0395827626793828	3.68	0.0171801378070767	0.0302231930867721	0.0748096758917711	0.1271	0.0666	0.0056	0.0022	0.0205	0.0017	0.0023	0.0219	0.1663	0.0148	0.0179	0.0073	0.1007	0.0181	0.0062	0.0029	0.0022	0.0965	0.0962	0.0091	0.0089	0.0079	0.024	0.0061	0.0163	0.1483
6	rs2746595	78105177	1.34	0.0395827626793828	3.68	0.0171801378070767	0.0302463944673456	0.0749543415105019	0.1271	0.0666	0.0056	0.0022	0.0205	0.0017	0.0023	0.0219	0.1663	0.0148	0.0179	0.0073	0.1007	0.0181	0.0062	0.0029	0.0022	0.0965	0.0962	0.0091	0.0089	0.0079	0.024	0.0061	0.0163	0.1483
6	rs767923	78121257	1.35	0.0330775438811865	3.68	0.0171801378070767	0.0128250284503742	0.053133340121498	0.1273	0.0657	0.0056	0.0023	0.0204	0.0018	0.0024	0.0211	0.1673	0.0148	0.0182	0.007	0.099	0.0178	0.0065	0.0029	0.002	0.0975	0.0961	0.0091	0.0089	0.0079	0.0241	0.0061	0.0164	0.1494
6	rs77677634	78123406	1.35	0.0330775438811865	3.68	0.0171801378070767	0.0129813383191849	0.0525091471335297	0.1273	0.0656	0.0056	0.0023	0.0204	0.0018	0.0024	0.0211	0.1674	0.0148	0.0182	0.007	0.099	0.0178	0.0065	0.0029	0.002	0.0975	0.0961	0.0091	0.0089	0.0079	0.0241	0.0061	0.0164	0.1494
6	rs55861067	78125283	1.35	0.0330775438811865	3.68	0.0171801378070767	0.0158103437055719	0.0597464449684687	0.1275	0.0659	0.0056	0.0023	0.0204	0.0018	0.0024	0.021	0.1678	0.0148	0.0182	0.0069	0.0985	0.0178	0.0064	0.003	0.002	0.0981	0.0958	0.0089	0.0089	0.0079	0.0242	0.006	0.0164	0.1491
6	rs1343335	78125588	1.35	0.0330775438811865	3.68	0.0171801378070767	0.0161694883922513	0.0601418752513562	0.1275	0.0659	0.0056	0.0023	0.0204	0.0018	0.0024	0.0211	0.1678	0.0148	0.0182	0.0069	0.0986	0.0178	0.0064	0.003	0.002	0.0981	0.0958	0.0089	0.0089	0.0079	0.0242	0.006	0.0164	0.149
6	rs75047442	78129707	1.35	0.0330775438811865	3.68	0.0171801378070767	0.0154071291446785	0.0589589199772186	0.1276	0.0659	0.0056	0.0023	0.0204	0.0018	0.0024	0.021	0.1678	0.0148	0.0182	0.0069	0.0987	0.0178	0.0064	0.003	0.0019	0.0979	0.0957	0.0089	0.0089	0.0079	0.0243	0.006	0.0164	0.1491
6	rs1228807	78132009	1.35	0.0330775438811865	3.69	0.0157772875230998	0.0153217228500692	0.0602739318831524	0.1276	0.0659	0.0056	0.0023	0.0204	0.0018	0.0024	0.021	0.1677	0.0148	0.0182	0.0069	0.0987	0.0178	0.0064	0.003	0.002	0.0979	0.0957	0.0089	0.0089	0.0079	0.0244	0.006	0.0164	0.1492
6	rs12209650	78134695	1.35	0.0330775438811865	3.69	0.0157772875230998	0.0154142621610076	0.0586974023539478	0.1276	0.066	0.0056	0.0023	0.0204	0.0018	0.0024	0.0211	0.1677	0.0148	0.0182	0.0069	0.0985	0.0177	0.0064	0.003	0.002	0.0979	0.0957	0.009	0.0089	0.0079	0.0244	0.0059	0.0164	0.1491
6	rs4708340	78138724	1.35	0.0330775438811865	3.69	0.0157772875230998	0.0156005772748197	0.0533212210170156	0.1275	0.066	0.0057	0.0023	0.0204	0.0018	0.0024	0.021	0.1677	0.0148	0.0181	0.0069	0.0981	0.0177	0.0065	0.0031	0.002	0.0981	0.0958	0.009	0.009	0.0079	0.0244	0.0059	0.0164	0.149
6	rs9343614	78142473	1.35	0.0330775438811865	3.69	0.0157772875230998	0.0149138455731034	0.0539495621488065	0.1275	0.0659	0.0057	0.0023	0.0204	0.0018	0.0024	0.021	0.1676	0.0148	0.0181	0.0069	0.0979	0.0176	0.0065	0.0031	0.002	0.0981	0.0958	0.009	0.0091	0.0079	0.0244	0.006	0.0164	0.1491
6	rs7772135	78142649	1.35	0.0330775438811865	3.69	0.0157772875230998	0.0156149776729995	0.0515788662658605	0.1275	0.0659	0.0057	0.0024	0.0204	0.0018	0.0024	0.021	0.1677	0.0148	0.0181	0.0069	0.0979	0.0177	0.0065	0.0031	0.0021	0.0982	0.0958	0.009	0.0091	0.0079	0.0244	0.0059	0.0164	0.149
6	rs9359269	78144044	1.35	0.0330775438811865	3.7	0.0144720660009833	0.0143509662689106	0.04949709514237	0.1275	0.0659	0.0057	0.0024	0.0204	0.0018	0.0024	0.021	0.1677	0.0148	0.0181	0.0069	0.0979	0.0177	0.0065	0.0031	0.0021	0.0982	0.0958	0.009	0.0091	0.0079	0.0244	0.0059	0.0164	0.149
6	rs79844012	78158382	1.36	0.0274689319808498	3.7	0.0144720660009833	0.0082550257587188	0.0217965241477336	0.1271	0.0658	0.0057	0.0024	0.0199	0.0019	0.0026	0.0208	0.1682	0.0147	0.0182	0.0068	0.0968	0.0174	0.0065	0.0031	0.0021	0.0977	0.0963	0.0089	0.0091	0.0079	0.0244	0.006	0.0166	0.1505
6	rs10943458	78161588	1.36	0.0274689319808498	3.7	0.0144720660009833	0.00909343182628607	0.0220049780229066	0.127	0.0658	0.0057	0.0024	0.02	0.0019	0.0026	0.0208	0.1682	0.0147	0.0182	0.0067	0.0968	0.0174	0.0065	0.0031	0.0021	0.0977	0.0963	0.0089	0.0091	0.0078	0.0244	0.006	0.0168	0.1505
6	rs9352481	78162536	1.36	0.0274689319808498	3.7	0.0144720660009833	0.00994866625420789	0.0252455647325569	0.127	0.0658	0.0057	0.0024	0.02	0.0019	0.0026	0.0208	0.1682	0.0147	0.0182	0.0067	0.0968	0.0174	0.0065	0.0031	0.0021	0.0977	0.0963	0.0089	0.0091	0.0078	0.0244	0.006	0.0168	0.1505
6	rs62416430	78164422	1.36	0.0274689319808498	3.71	0.0132591915272001	0.00709182550509634	0.0202435765215351	0.127	0.0658	0.0056	0.0024	0.02	0.0019	0.0026	0.0207	0.1682	0.0147	0.0182	0.0067	0.0967	0.0174	0.0065	0.0031	0.0021	0.0977	0.0963	0.0089	0.0091	0.0078	0.0244	0.006	0.0168	0.1506
6	rs1145835	78168683	1.36	0.0274689319808498	3.7	0.0144720660009833	0.0175875507672033	0.0237501707226103	0.1268	0.0649	0.0051	0.0024	0.0204	0.0019	0.0035	0.0201	0.171	0.0146	0.0184	0.0058	0.0914	0.0163	0.0065	0.003	0.002	0.0972	0.0966	0.0084	0.009	0.0075	0.0251	0.0058	0.0174	0.156
6	rs78859867	78170227	1.36	0.0274689319808498	3.7	0.0144720660009833	0.0185331110079837	0.0244045474095953	0.1268	0.0649	0.0051	0.0024	0.0204	0.0018	0.0035	0.0201	0.1711	0.0146	0.0184	0.0058	0.0914	0.0163	0.0065	0.003	0.002	0.0972	0.0966	0.0084	0.009	0.0075	0.0252	0.0058	0.0174	0.156
6	rs6296	78172260	1.36	0.0274689319808498	3.7	0.0144720660009833	0.0209780102791569	0.027106308487739	0.1269	0.0648	0.0051	0.0024	0.0204	0.0018	0.0035	0.0201	0.1711	0.0146	0.0184	0.0058	0.0914	0.0163	0.0065	0.003	0.002	0.0973	0.0966	0.0083	0.009	0.0075	0.0251	0.0058	0.0175	0.1561
6	rs6298	78172992	1.36	0.0274689319808498	3.7	0.0144720660009833	0.0216011923201874	0.0278026392690001	0.1269	0.0649	0.0051	0.0025	0.0204	0.0018	0.0035	0.0201	0.1709	0.0146	0.0184	0.0059	0.0914	0.0163	0.0065	0.003	0.002	0.0973	0.0966	0.0083	0.0091	0.0075	0.0252	0.0058	0.0175	0.1561
6	rs130058	78173281	1.36	0.0274689319808498	3.69	0.0157772875230998	0.0211393097328266	0.0275696065741636	0.1269	0.0648	0.0051	0.0025	0.0204	0.0018	0.0035	0.0201	0.1709	0.0146	0.0184	0.0059	0.0914	0.0163	0.0065	0.003	0.002	0.0973	0.0966	0.0083	0.0091	0.0075	0.0252	0.0058	0.0175	0.1562
6	rs1213366	78176870	1.36	0.0274689319808498	3.68	0.0171801378070767	0.0209958883364205	0.0296999361896832	0.1268	0.0648	0.0051	0.0025	0.0203	0.0018	0.0035	0.0201	0.171	0.0146	0.0183	0.0058	0.0913	0.0163	0.0065	0.003	0.002	0.0974	0.0969	0.0083	0.0091	0.0074	0.0252	0.0058	0.0174	0.1564
6	rs1213352	78191811	1.36	0.0274689319808498	3.61	0.0302100043965568	0.0212202948246049	0.0297963357880914	0.1264	0.065	0.0051	0.0025	0.0203	0.0018	0.0035	0.0202	0.1712	0.0145	0.0183	0.0058	0.0908	0.0163	0.0065	0.0029	0.002	0.0973	0.0972	0.0083	0.0091	0.0074	0.0251	0.0058	0.0174	0.1569
6	rs12212678	78206750	1.36	0.0274689319808498	3.59	0.0351464082512032	0.01887844790672	0.0300379713805366	0.126	0.0651	0.005	0.0024	0.0203	0.0018	0.0035	0.0202	0.1715	0.0144	0.0183	0.0058	0.0905	0.0162	0.0065	0.0029	0.002	0.0972	0.0977	0.0083	0.009	0.0074	0.0251	0.0058	0.0173	0.1573
6	rs7769317	78212770	1.36	0.0274689319808498	3.59	0.0351464082512032	0.0186231074363721	0.0324538657468023	0.1259	0.0651	0.005	0.0024	0.0203	0.0018	0.0035	0.0201	0.1716	0.0144	0.0183	0.0057	0.0905	0.0162	0.0065	0.0029	0.0019	0.0971	0.0979	0.0083	0.009	0.0074	0.0251	0.0058	0.0173	0.1574
6	rs1592324	78215999	1.36	0.0274689319808498	3.53	0.0539760163806611	0.0186231074363721	0.032504069343365	0.1259	0.0651	0.005	0.0024	0.0203	0.0018	0.0035	0.0201	0.1716	0.0144	0.0183	0.0057	0.0905	0.0162	0.0065	0.0029	0.0019	0.0971	0.0979	0.0083	0.009	0.0074	0.0251	0.0058	0.0173	0.1574
6	rs35391549	78225200	1.36	0.0274689319808498	3.49	0.0704349946405554	0.0178086532013618	0.0337707680328617	0.1259	0.0653	0.005	0.0024	0.0203	0.0018	0.0035	0.0201	0.1716	0.0144	0.0183	0.0057	0.0904	0.0162	0.0065	0.0028	0.0019	0.0971	0.0979	0.0083	0.009	0.0074	0.025	0.0058	0.0172	0.1574
6	rs76122922	78242765	1.36	0.0274689319808498	3.5	0.0659953737268723	0.0177848669308485	0.0339242677573713	0.1258	0.0653	0.005	0.0024	0.0203	0.0018	0.0035	0.0201	0.1716	0.0144	0.0183	0.0057	0.0905	0.0162	0.0064	0.0028	0.0019	0.0971	0.098	0.0083	0.009	0.0074	0.025	0.0058	0.0172	0.1574
6	rs117362018	78246632	1.36	0.0274689319808498	3.5	0.0659953737268723	0.0203067731966031	0.0470367950796664	0.1256	0.0654	0.005	0.0023	0.0203	0.0018	0.0034	0.02	0.172	0.0144	0.0183	0.0057	0.0901	0.0162	0.0064	0.0028	0.0019	0.0971	0.0985	0.0083	0.009	0.0073	0.025	0.0057	0.0172	0.1578
6	rs10455330	78247219	1.36	0.0274689319808498	3.5	0.0659953737268723	0.0206934568878077	0.0478707019911049	0.1256	0.0654	0.005	0.0023	0.0203	0.0018	0.0034	0.0201	0.172	0.0144	0.0183	0.0057	0.0901	0.0161	0.0064	0.0028	0.0019	0.0971	0.0985	0.0083	0.009	0.0073	0.025	0.0057	0.0172	0.1578
6	rs2609062	78251711	1.36	0.0274689319808498	3.5	0.0659953737268723	0.0207643316887465	0.0481700866478443	0.1256	0.0654	0.005	0.0023	0.0203	0.0018	0.0034	0.0201	0.172	0.0144	0.0183	0.0057	0.0901	0.0161	0.0064	0.0028	0.0019	0.0971	0.0985	0.0083	0.009	0.0073	0.025	0.0057	0.0172	0.1578
6	rs10455332	78256922	1.37	0.0226652410801554	3.51	0.0617771177241036	0.0196768260143681	0.043078855317421	0.1254	0.0654	0.005	0.0023	0.0201	0.0018	0.0034	0.02	0.1724	0.0144	0.0183	0.0057	0.0899	0.0161	0.0064	0.0027	0.0019	0.0969	0.0987	0.0083	0.009	0.0072	0.025	0.0057	0.0171	0.1581
6	rs2446287	78259489	1.37	0.0226652410801554	3.52	0.0577730493768559	0.0206846098694636	0.0448640863199299	0.1254	0.0655	0.005	0.0023	0.0201	0.0018	0.0034	0.0199	0.1726	0.0144	0.0183	0.0057	0.0898	0.0161	0.0064	0.0027	0.0019	0.0969	0.0988	0.0083	0.009	0.0072	0.0249	0.0058	0.0171	0.1582
6	rs1778290	78263906	1.37	0.0226652410801554	3.51	0.0617771177241036	0.0195661507174046	0.0492546460826424	0.1247	0.0658	0.0049	0.0023	0.02	0.0017	0.0033	0.0192	0.1741	0.0144	0.0182	0.0057	0.0894	0.0163	0.0064	0.0026	0.0018	0.0959	0.0996	0.0083	0.0091	0.0072	0.0248	0.0058	0.0169	0.1591
6	rs117781821	78269139	1.37	0.0226652410801554	3.52	0.0577730493768559	0.0197622698173401	0.0481700866478443	0.1245	0.0659	0.0049	0.0023	0.02	0.0017	0.0033	0.0191	0.1742	0.0144	0.0182	0.0057	0.0893	0.0163	0.0063	0.0025	0.0018	0.0959	0.0997	0.0083	0.009	0.0072	0.0248	0.0058	0.0169	0.1591
6	rs55796908	78272356	1.37	0.0226652410801554	3.52	0.0577730493768559	0.0225938427815182	0.0534466344305698	0.1243	0.066	0.0048	0.0023	0.02	0.0017	0.0033	0.019	0.1745	0.0145	0.0181	0.0058	0.0891	0.0164	0.0063	0.0025	0.0018	0.0959	0.1001	0.0083	0.009	0.0073	0.0247	0.0058	0.017	0.1592
6	rs2798945	78278175	1.37	0.0226652410801554	3.52	0.0577730493768559	0.02647963773952	0.0581758570842213	0.1241	0.0661	0.0048	0.0022	0.02	0.0017	0.0032	0.0189	0.1747	0.0145	0.0181	0.0058	0.0889	0.0164	0.0063	0.0025	0.0018	0.0959	0.1003	0.0083	0.009	0.0074	0.0247	0.0058	0.017	0.1592
6	rs35914036	78286887	1.37	0.0226652410801554	3.52	0.0577730493768559	0.0270543324195727	0.0600758931358558	0.124	0.0661	0.0048	0.0022	0.02	0.0017	0.0032	0.0189	0.1748	0.0145	0.0181	0.0058	0.0889	0.0164	0.0064	0.0025	0.0018	0.0959	0.1004	0.0082	0.009	0.0074	0.0247	0.0058	0.017	0.1592
6	rs10806104	78291704	1.37	0.0226652410801554	3.52	0.0577730493768559	0.0282080964323004	0.0662739246303819	0.124	0.0662	0.0048	0.0022	0.02	0.0017	0.0032	0.0189	0.1748	0.0145	0.018	0.0058	0.0889	0.0164	0.0064	0.0025	0.0018	0.0958	0.1004	0.0082	0.009	0.0074	0.0246	0.0058	0.017	0.1592
6	rs2446277	78297765	1.37	0.0226652410801554	3.58	0.0378489131480559	0.0324105982365144	0.0636151556926606	0.1239	0.0662	0.0048	0.0022	0.02	0.0017	0.0032	0.0189	0.1746	0.0145	0.018	0.006	0.0891	0.0165	0.0065	0.0025	0.0018	0.0955	0.1004	0.0082	0.0091	0.0077	0.0246	0.0059	0.017	0.1589
6	rs2504322	78306469	1.37	0.0226652410801554	3.59	0.0351464082512032	0.0325936709305195	0.0644283606825479	0.1237	0.0662	0.0048	0.0022	0.02	0.0017	0.0032	0.0189	0.1746	0.0145	0.018	0.006	0.0891	0.0165	0.0066	0.0025	0.0018	0.0955	0.1004	0.0082	0.0092	0.0078	0.0246	0.0059	0.017	0.1589
6	rs2504308	78316589	1.37	0.0226652410801554	3.6	0.0326023165839827	0.0326426122906541	0.0644283606825479	0.1238	0.0662	0.0048	0.0022	0.02	0.0017	0.0032	0.0189	0.1746	0.0145	0.018	0.006	0.089	0.0165	0.0066	0.0025	0.0018	0.0955	0.1004	0.0082	0.0092	0.0078	0.0246	0.0059	0.017	0.1588
6	rs78939746	78320344	1.37	0.0226652410801554	3.61	0.0302100043965568	0.034860083871426	0.0634800449719103	0.1237	0.0662	0.0048	0.0022	0.0199	0.0017	0.0032	0.0189	0.1745	0.0146	0.018	0.0061	0.0891	0.0165	0.0067	0.0025	0.0018	0.0954	0.1003	0.0082	0.0092	0.0079	0.0246	0.006	0.017	0.1587
6	rs2446243	78328410	1.37	0.0226652410801554	3.62	0.0279629416485042	0.0381676322808291	0.0666870160344164	0.1236	0.0662	0.0048	0.0022	0.0199	0.0017	0.0032	0.0189	0.1745	0.0146	0.018	0.0061	0.0892	0.0165	0.0067	0.0025	0.0018	0.0953	0.1003	0.0082	0.0092	0.008	0.0246	0.006	0.017	0.1586
6	rs1160571	78336649	1.37	0.0226652410801554	3.62	0.0279629416485042	0.0383316486495459	0.0711597208539479	0.1238	0.0666	0.0048	0.0022	0.0199	0.0017	0.0032	0.0187	0.1748	0.0147	0.0182	0.0062	0.0891	0.0164	0.0068	0.0023	0.0018	0.0945	0.1	0.0081	0.0093	0.008	0.0247	0.0059	0.0169	0.1589
6	rs2504295	78336806	1.37	0.0226652410801554	3.62	0.0279629416485042	0.0385373526441768	0.0632776061613162	0.1238	0.0664	0.0048	0.0022	0.0199	0.0017	0.0033	0.0187	0.1748	0.0147	0.0179	0.0062	0.089	0.0164	0.0069	0.0024	0.0018	0.0944	0.1001	0.0081	0.0093	0.008	0.025	0.0059	0.0169	0.1589
6	rs34382306	78344095	1.37	0.0226652410801554	3.62	0.0279629416485042	0.0355309788856509	0.0651776141794021	0.1238	0.0665	0.0048	0.0022	0.0199	0.0017	0.0033	0.0186	0.1747	0.0146	0.018	0.0062	0.0889	0.0164	0.0069	0.0024	0.0018	0.0944	0.1001	0.0081	0.0093	0.008	0.025	0.006	0.0169	0.159
6	rs72896527	78347702	1.37	0.0226652410801554	3.62	0.0279629416485042	0.0340591446474831	0.0648365928645739	0.1238	0.0665	0.0048	0.0022	0.0199	0.0017	0.0032	0.0186	0.1748	0.0146	0.0181	0.0062	0.0888	0.0163	0.0069	0.0023	0.0018	0.0943	0.1003	0.0081	0.0093	0.008	0.025	0.006	0.0169	0.1593
6	rs76651490	78356146	1.38	0.0185789308352599	3.62	0.0279629416485042	0.0460225038937249	0.0819568163429922	0.1236	0.0665	0.0048	0.0021	0.0199	0.0017	0.0032	0.0185	0.1749	0.0146	0.0181	0.0062	0.0885	0.0163	0.0068	0.0023	0.0017	0.094	0.1008	0.008	0.0094	0.008	0.025	0.0059	0.0169	0.1599
6	rs62418196	78376806	1.38	0.0185789308352599	3.63	0.0258547100235892	0.0551891456858593	0.0769185302473213	0.1233	0.0665	0.0047	0.0021	0.0199	0.0017	0.0032	0.0183	0.175	0.0146	0.0181	0.0062	0.0883	0.0162	0.0068	0.0023	0.0016	0.0937	0.1013	0.008	0.0094	0.0079	0.025	0.0059	0.0169	0.1606
6	rs9359281	78383269	1.38	0.0185789308352599	3.63	0.0258547100235892	0.0576262792775011	0.0895210201122447	0.1233	0.0665	0.0047	0.0021	0.0199	0.0017	0.0032	0.0183	0.175	0.0146	0.0181	0.0062	0.0883	0.0162	0.0068	0.0023	0.0016	0.0937	0.1013	0.008	0.0094	0.0079	0.025	0.0059	0.0169	0.1606
6	rs76332116	78385056	1.38	0.0185789308352599	3.63	0.0258547100235892	0.0490347792385759	0.0812077591975506	0.123	0.0668	0.0047	0.002	0.0199	0.0017	0.0032	0.0182	0.1753	0.0146	0.0181	0.0063	0.0882	0.0165	0.0067	0.0023	0.0017	0.0931	0.1013	0.008	0.0094	0.0078	0.0253	0.0058	0.0169	0.1608
6	rs79838657	78387925	1.39	0.0151271827325212	3.63	0.0258547100235892	0.037610901703036	0.0758247429028631	0.1235	0.067	0.0045	0.0018	0.0203	0.0019	0.003	0.0182	0.1767	0.0144	0.018	0.0062	0.0869	0.0163	0.0063	0.0023	0.0017	0.0922	0.1016	0.008	0.0095	0.0075	0.0257	0.0057	0.0167	0.1618
6	rs2504317	78391867	1.39	0.0151271827325212	3.63	0.0258547100235892	0.0390618762668224	0.086126079961349	0.1236	0.0671	0.0045	0.0018	0.0203	0.0019	0.003	0.0182	0.1768	0.0144	0.018	0.0062	0.0869	0.0163	0.0063	0.0023	0.0017	0.0921	0.1016	0.008	0.0095	0.0074	0.0257	0.0056	0.0167	0.1618
6	rs13214469	78395324	1.39	0.0151271827325212	3.63	0.0258547100235892	0.0382632494665586	0.0868162252304122	0.1236	0.0671	0.0045	0.0018	0.0203	0.0019	0.003	0.0182	0.1768	0.0144	0.0179	0.0062	0.0868	0.0163	0.0063	0.0023	0.0017	0.0921	0.1016	0.008	0.0095	0.0074	0.0257	0.0056	0.0167	0.1619
6	rs72896583	78400624	1.39	0.0151271827325212	3.63	0.0258547100235892	0.0381539861691235	0.0870467638780062	0.1236	0.0671	0.0045	0.0018	0.0203	0.0019	0.003	0.0182	0.1768	0.0144	0.0179	0.0062	0.0868	0.0163	0.0063	0.0023	0.0017	0.0921	0.1016	0.008	0.0095	0.0074	0.0257	0.0056	0.0167	0.1619
6	rs13198844	78416578	1.39	0.0151271827325212	3.62	0.0279629416485042	0.0374490245385385	0.086126079961349	0.1238	0.0671	0.0045	0.0018	0.0203	0.0019	0.003	0.0182	0.1769	0.0144	0.0179	0.0062	0.0867	0.0163	0.0063	0.0023	0.0017	0.0921	0.1015	0.008	0.0094	0.0074	0.0257	0.0056	0.0166	0.162
6	rs1483048	78425486	1.39	0.0151271827325212	3.63	0.0258547100235892	0.0387990030727384	0.0951883754322282	0.1238	0.0671	0.0045	0.0018	0.0204	0.0019	0.003	0.0182	0.177	0.0144	0.0179	0.0062	0.0866	0.0163	0.0063	0.0023	0.0017	0.092	0.1016	0.008	0.0095	0.0073	0.0257	0.0056	0.0166	0.162
6	rs1483049	78425561	1.39	0.0151271827325212	3.64	0.0238790106330393	0.03867491112211	0.0950290950788296	0.1238	0.0671	0.0045	0.0018	0.0204	0.0019	0.003	0.0182	0.177	0.0144	0.0179	0.0062	0.0866	0.0163	0.0063	0.0023	0.0017	0.092	0.1016	0.008	0.0095	0.0073	0.0257	0.0056	0.0166	0.162
6	rs1564653	78437124	1.39	0.0151271827325212	3.65	0.0220296713647935	0.0405509835382019	0.107011778582381	0.1239	0.0671	0.0046	0.0018	0.0204	0.0019	0.003	0.0182	0.177	0.0144	0.0179	0.0063	0.0865	0.0162	0.0063	0.0023	0.0017	0.092	0.1015	0.008	0.0095	0.0073	0.0257	0.0056	0.0166	0.162
6	rs77592807	78447154	1.39	0.0151271827325212	3.65	0.0220296713647935	0.0406791868018438	0.106179179038165	0.1239	0.0671	0.0046	0.0018	0.0204	0.0019	0.003	0.0182	0.177	0.0144	0.0179	0.0063	0.0865	0.0162	0.0063	0.0023	0.0017	0.092	0.1015	0.008	0.0095	0.0073	0.0257	0.0056	0.0166	0.162
6	rs2170649	78459121	1.39	0.0151271827325212	3.65	0.0220296713647935	0.0415120685066647	0.107178599216655	0.124	0.0671	0.0046	0.0018	0.0204	0.0019	0.003	0.0182	0.177	0.0144	0.0179	0.0063	0.0865	0.0162	0.0063	0.0023	0.0017	0.092	0.1015	0.008	0.0095	0.0073	0.0257	0.0056	0.0166	0.162
6	rs72898537	78464759	1.39	0.0151271827325212	3.65	0.0220296713647935	0.0417293571755858	0.108516761928989	0.124	0.0671	0.0046	0.0018	0.0204	0.0019	0.003	0.0182	0.1771	0.0144	0.0179	0.0063	0.0865	0.0162	0.0063	0.0023	0.0017	0.092	0.1015	0.008	0.0095	0.0073	0.0258	0.0056	0.0166	0.162
6	rs62418035	78470511	1.39	0.0151271827325212	3.65	0.0220296713647935	0.0421370457713161	0.107763259196691	0.124	0.0671	0.0046	0.0018	0.0204	0.0019	0.003	0.0182	0.1771	0.0144	0.0179	0.0063	0.0864	0.0162	0.0063	0.0023	0.0017	0.092	0.1015	0.008	0.0095	0.0073	0.0258	0.0056	0.0166	0.162
6	rs117003602	78496725	1.39	0.0151271827325212	3.65	0.0220296713647935	0.0424445962345672	0.110282765224137	0.1243	0.0672	0.0045	0.0018	0.0204	0.0019	0.003	0.0182	0.177	0.0144	0.0179	0.0062	0.086	0.0162	0.0063	0.0023	0.0017	0.0922	0.1016	0.0079	0.0095	0.0073	0.0258	0.0056	0.0166	0.1619
6	rs74664330	78496875	1.39	0.0151271827325212	3.65	0.0220296713647935	0.0424299162457522	0.110451525745496	0.1243	0.0672	0.0045	0.0018	0.0204	0.0019	0.003	0.0182	0.177	0.0144	0.0179	0.0062	0.086	0.0162	0.0063	0.0023	0.0017	0.0922	0.1016	0.0079	0.0095	0.0073	0.0258	0.0056	0.0166	0.1619
6	rs77982951	78501648	1.39	0.0151271827325212	3.64	0.0238790106330393	0.0428866134338849	0.111381473151021	0.1243	0.0672	0.0045	0.0018	0.0204	0.0019	0.003	0.0182	0.177	0.0144	0.0179	0.0062	0.086	0.0162	0.0063	0.0023	0.0017	0.0922	0.1016	0.0079	0.0095	0.0073	0.0258	0.0056	0.0166	0.1619
6	rs117014475	78504482	1.39	0.0151271827325212	3.64	0.0238790106330393	0.0357783360565546	0.108432939731538	0.1243	0.0672	0.0045	0.0018	0.0203	0.0021	0.003	0.0182	0.177	0.0143	0.0179	0.0062	0.086	0.0162	0.0062	0.0023	0.0017	0.0922	0.1016	0.0079	0.0095	0.0073	0.0258	0.0056	0.0166	0.1619
6	rs9343664	78506510	1.39	0.0151271827325212	3.64	0.0238790106330393	0.0325814436196434	0.106179179038165	0.1243	0.0672	0.0045	0.0018	0.0203	0.0023	0.003	0.0182	0.177	0.0143	0.0179	0.0062	0.086	0.0162	0.0062	0.0023	0.0017	0.0922	0.1016	0.0079	0.0095	0.0073	0.0258	0.0056	0.0166	0.1619
6	rs72898580	78521155	1.39	0.0151271827325212	3.64	0.0238790106330393	0.0316136291750667	0.0943136355729378	0.1243	0.0672	0.0045	0.0018	0.0203	0.0023	0.003	0.0182	0.177	0.0143	0.0179	0.0062	0.086	0.0162	0.0062	0.0023	0.0017	0.0922	0.1016	0.008	0.0095	0.0073	0.0258	0.0056	0.0166	0.1619
6	rs9443479	78526794	1.39	0.0151271827325212	3.64	0.0238790106330393	0.0320587016632849	0.100665969971369	0.1243	0.0671	0.0045	0.0018	0.0203	0.0023	0.003	0.0182	0.177	0.0143	0.0179	0.0062	0.0859	0.0162	0.0062	0.0023	0.0017	0.0923	0.1016	0.008	0.0095	0.0073	0.0258	0.0056	0.0166	0.1619
6	rs77387667	78538609	1.39	0.0151271827325212	3.64	0.0238790106330393	0.0302812200474787	0.0928891291361596	0.1245	0.0671	0.0046	0.0018	0.0202	0.0022	0.003	0.0181	0.1769	0.0143	0.0179	0.0062	0.0859	0.0162	0.0062	0.0023	0.0017	0.0923	0.1016	0.008	0.0095	0.0073	0.0258	0.0056	0.0166	0.1618
6	rs1877531	78562076	1.39	0.0151271827325212	3.65	0.0220296713647935	0.0302812200474787	0.102956120694023	0.1247	0.0672	0.0046	0.0018	0.0202	0.0022	0.0029	0.0181	0.1767	0.0143	0.0179	0.0062	0.0859	0.0162	0.0062	0.0023	0.0017	0.0924	0.1017	0.008	0.0095	0.0073	0.0258	0.0057	0.0166	0.1617
6	rs12665590	78570631	1.39	0.0151271827325212	3.65	0.0220296713647935	0.0294417834288026	0.0943930257383542	0.1247	0.0672	0.0046	0.0018	0.0202	0.0022	0.0029	0.0181	0.1767	0.0143	0.0179	0.0062	0.0858	0.0161	0.0062	0.0024	0.0018	0.0924	0.1017	0.008	0.0096	0.0073	0.0258	0.0056	0.0166	0.1616
6	rs73462996	78585984	1.39	0.0151271827325212	3.65	0.0220296713647935	0.0272047616576711	0.0955072512731851	0.1247	0.0672	0.0046	0.0018	0.0202	0.0022	0.0029	0.0181	0.1767	0.0143	0.0179	0.0062	0.0858	0.0161	0.0062	0.0024	0.0018	0.0924	0.1017	0.008	0.0096	0.0073	0.0258	0.0056	0.0165	0.1616
6	rs118027536	78587487	1.39	0.0151271827325212	3.65	0.0220296713647935	0.0269044948641841	0.0882031228215263	0.1247	0.0672	0.0046	0.0018	0.0201	0.0022	0.0029	0.0182	0.1767	0.0143	0.0179	0.0062	0.0858	0.0161	0.0062	0.0024	0.0018	0.0924	0.1017	0.008	0.0096	0.0073	0.0258	0.0056	0.0165	0.1616
6	rs1513012	78592376	1.39	0.0151271827325212	3.65	0.0220296713647935	0.0279219316990413	0.0898322451028247	0.1247	0.0672	0.0046	0.0018	0.02	0.0022	0.003	0.0183	0.1767	0.0144	0.0179	0.0062	0.0857	0.016	0.0062	0.0024	0.0018	0.0924	0.1017	0.008	0.0096	0.0073	0.0258	0.0056	0.0165	0.1616
6	rs80065197	78601804	1.39	0.0151271827325212	3.65	0.0220296713647935	0.0212022787902954	0.077798168634899	0.1248	0.0669	0.0046	0.0018	0.0201	0.0022	0.0029	0.0182	0.1764	0.0144	0.0179	0.0061	0.0858	0.016	0.0062	0.0026	0.0019	0.0927	0.1016	0.008	0.0096	0.0074	0.0257	0.0057	0.0164	0.1619
6	rs9352544	78633332	1.39	0.0151271827325212	3.65	0.0220296713647935	0.0183459623644477	0.0726535170803705	0.1249	0.0667	0.0046	0.0018	0.0201	0.0022	0.0029	0.0182	0.1762	0.0145	0.0179	0.0061	0.0858	0.016	0.0061	0.0027	0.002	0.0928	0.1016	0.008	0.0095	0.0074	0.0257	0.0057	0.0163	0.162
6	rs74501660	78641112	1.39	0.0151271827325212	3.65	0.0220296713647935	0.0167080526287649	0.0748096758917711	0.1249	0.0666	0.0046	0.0019	0.0202	0.0022	0.0029	0.0181	0.1761	0.0145	0.0179	0.0061	0.0858	0.016	0.0061	0.0027	0.002	0.0929	0.1016	0.0079	0.0095	0.0074	0.0257	0.0057	0.0163	0.162
6	rs72900570	78646400	1.39	0.0151271827325212	3.65	0.0220296713647935	0.0164970689846626	0.0728679626828336	0.125	0.0666	0.0046	0.0019	0.0202	0.0022	0.0029	0.0181	0.176	0.0145	0.0179	0.006	0.0858	0.016	0.0061	0.0027	0.002	0.0929	0.1016	0.0079	0.0095	0.0074	0.0256	0.0057	0.0163	0.162
6	rs6454018	78651633	1.39	0.0151271827325212	3.66	0.0203006538381497	0.0169669027151791	0.075679389756665	0.125	0.0666	0.0046	0.0019	0.0202	0.0022	0.0029	0.0181	0.176	0.0146	0.0179	0.006	0.0858	0.016	0.0061	0.0027	0.002	0.093	0.1016	0.0079	0.0095	0.0074	0.0256	0.0057	0.0163	0.162
6	rs117975835	78655717	1.39	0.0151271827325212	3.66	0.0203006538381497	0.0158831565675284	0.0701710063148475	0.1249	0.0666	0.0046	0.0019	0.0202	0.0022	0.0029	0.0181	0.1761	0.0146	0.0179	0.006	0.0858	0.016	0.0061	0.0027	0.002	0.093	0.1016	0.0079	0.0095	0.0073	0.0256	0.0057	0.0163	0.162
6	rs72900579	78660579	1.39	0.0151271827325212	3.66	0.0203006538381497	0.0159123507664611	0.0675857287633521	0.1249	0.0667	0.0046	0.0019	0.0202	0.0022	0.0029	0.0181	0.1761	0.0146	0.0179	0.006	0.0858	0.016	0.0061	0.0027	0.002	0.093	0.1016	0.0079	0.0095	0.0073	0.0257	0.0057	0.0163	0.162
6	rs2144174	78689346	1.4	0.0122323855097191	3.66	0.0203006538381497	0.016147329012761	0.0652459086315517	0.1245	0.0665	0.0046	0.0019	0.0201	0.0022	0.0029	0.0181	0.1762	0.0146	0.018	0.006	0.0858	0.016	0.006	0.0026	0.002	0.0931	0.1017	0.0079	0.0095	0.0073	0.0258	0.0057	0.0163	0.1621
6	rs77976115	78692678	1.4	0.0122323855097191	3.66	0.0203006538381497	0.0161768798220558	0.065519386739129	0.1245	0.0665	0.0046	0.0019	0.0201	0.0022	0.0029	0.0181	0.1762	0.0146	0.018	0.006	0.0858	0.016	0.006	0.0026	0.002	0.0931	0.1017	0.0079	0.0095	0.0073	0.0258	0.0057	0.0163	0.1621
6	rs117206030	78714607	1.4	0.0122323855097191	3.66	0.0203006538381497	0.0154642615323147	0.0629408148667153	0.1244	0.0664	0.0046	0.0019	0.0201	0.0022	0.0029	0.0181	0.1763	0.0146	0.018	0.006	0.0858	0.016	0.006	0.0026	0.002	0.0933	0.1018	0.0079	0.0095	0.0073	0.0258	0.0057	0.0163	0.1622
6	rs9350746	78719322	1.4	0.0122323855097191	3.66	0.0203006538381497	0.0168599636053847	0.0642246516088573	0.1244	0.0663	0.0046	0.0019	0.0201	0.0022	0.003	0.0179	0.1764	0.0146	0.018	0.006	0.0858	0.016	0.0059	0.0026	0.0021	0.0933	0.1018	0.0079	0.0095	0.0073	0.0259	0.0056	0.0163	0.1622
6	rs9448274	78747488	1.4	0.0122323855097191	3.66	0.0203006538381497	0.0122498470796142	0.0682804632597533	0.1237	0.0662	0.0046	0.002	0.0203	0.0023	0.0028	0.0182	0.1765	0.0145	0.018	0.0056	0.0867	0.0161	0.0054	0.0026	0.0022	0.0934	0.102	0.0079	0.0095	0.0073	0.0262	0.0058	0.0164	0.1614
6	rs1331792	78770630	1.4	0.0122323855097191	3.67	0.0186860599256718	0.011618850834896	0.063142798584871	0.1236	0.0661	0.0046	0.0021	0.0203	0.0024	0.0028	0.0182	0.1765	0.0145	0.018	0.0056	0.0868	0.0161	0.0053	0.0027	0.0022	0.0935	0.102	0.0079	0.0094	0.0074	0.0263	0.0058	0.0164	0.1611
6	rs9361354	78787788	1.4	0.0122323855097191	3.66	0.0203006538381497	0.0112589224937695	0.0602078881705046	0.1235	0.0661	0.0046	0.0021	0.0203	0.0024	0.0028	0.0182	0.1764	0.0145	0.018	0.0056	0.0869	0.0161	0.0053	0.0027	0.0022	0.0936	0.102	0.0079	0.0094	0.0074	0.0263	0.0058	0.0164	0.1609
6	rs117525420	78795841	1.4	0.0122323855097191	3.66	0.0203006538381497	0.0109848228358152	0.0583712035217397	0.1234	0.0661	0.0046	0.0021	0.0203	0.0024	0.0028	0.0182	0.1764	0.0145	0.018	0.0056	0.0869	0.0161	0.0053	0.0027	0.0022	0.0936	0.102	0.0079	0.0094	0.0074	0.0263	0.0059	0.0164	0.1609
6	rs77945001	78797614	1.4	0.0122323855097191	3.67	0.0186860599256718	0.0110181134753919	0.0583060569503148	0.1234	0.066	0.0046	0.0021	0.0203	0.0024	0.0028	0.0182	0.1765	0.0145	0.018	0.0056	0.0869	0.0161	0.0053	0.0027	0.0022	0.0936	0.102	0.0079	0.0094	0.0074	0.0263	0.0059	0.0164	0.161
6	rs117447735	78806619	1.4	0.0122323855097191	3.67	0.0186860599256718	0.0102083357833299	0.0427939392770941	0.1228	0.0658	0.0048	0.0022	0.0204	0.0025	0.0028	0.0183	0.1766	0.0146	0.018	0.0057	0.087	0.016	0.0054	0.0028	0.0024	0.0934	0.1018	0.0079	0.0093	0.0076	0.0264	0.006	0.0164	0.1608
6	rs6914833	78810983	1.4	0.0122323855097191	3.67	0.0186860599256718	0.01080854963625	0.042113585892031	0.1227	0.0658	0.0048	0.0022	0.0204	0.0025	0.0028	0.0183	0.1766	0.0146	0.018	0.0057	0.087	0.016	0.0054	0.0028	0.0024	0.0934	0.1018	0.0079	0.0093	0.0077	0.0264	0.006	0.0164	0.1607
6	rs16889686	78825208	1.39	0.0151271827325212	3.67	0.0186860599256718	0.141980689170931	0.0817318068571982	0.1212	0.0651	0.0049	0.0037	0.0205	0.0033	0.0031	0.0183	0.1761	0.0147	0.018	0.0057	0.086	0.0159	0.0056	0.0053	0.0034	0.0926	0.1012	0.0078	0.0093	0.0078	0.0263	0.0064	0.0164	0.1591
6	rs7775561	78833101	1.39	0.0151271827325212	3.67	0.0186860599256718	0.303893210288623	0.138223683378998	0.1209	0.0649	0.0049	0.004	0.0205	0.0035	0.0032	0.0183	0.1759	0.0147	0.018	0.0057	0.0858	0.0159	0.0056	0.0059	0.0037	0.0925	0.101	0.0078	0.0093	0.0078	0.0263	0.0064	0.0164	0.1588
6	rs9361361	78833986	1.39	0.0151271827325212	3.67	0.0186860599256718	0.301544526194223	0.135297539177865	0.1209	0.0649	0.0049	0.004	0.0205	0.0035	0.0032	0.0183	0.1759	0.0147	0.018	0.0057	0.0858	0.0159	0.0056	0.0059	0.0037	0.0925	0.101	0.0078	0.0093	0.0078	0.0263	0.0064	0.0164	0.1587
6	rs13216598	78862430	1.39	0.0151271827325212	3.67	0.0186860599256718	2.51731411133685	0.661443308745948	0.1195	0.0644	0.0049	0.0055	0.0206	0.0043	0.0034	0.0183	0.175	0.0148	0.018	0.0059	0.0846	0.0162	0.0058	0.0085	0.0047	0.0915	0.1001	0.0076	0.0093	0.0077	0.0265	0.0067	0.0164	0.1572
6	rs4476788	78872756	1.38	0.0185789308352599	3.67	0.0186860599256718	4.86444936159954	1.17283969892726	0.1188	0.0642	0.0049	0.0062	0.0206	0.0047	0.0036	0.0183	0.1746	0.0148	0.0181	0.006	0.0841	0.0163	0.0058	0.0098	0.0052	0.0911	0.0996	0.0075	0.0093	0.0077	0.0265	0.0069	0.0164	0.1564
6	rs72888381	78880620	1.38	0.0185789308352599	3.69	0.0157772875230998	4.48863857646008	1.06385083931481	0.1188	0.0643	0.0049	0.0061	0.0207	0.0047	0.0036	0.0183	0.1747	0.0148	0.0181	0.006	0.0841	0.0163	0.0058	0.0097	0.0051	0.0907	0.0997	0.0075	0.0093	0.0077	0.0266	0.0069	0.0164	0.1566
6	rs17783904	78908714	1.39	0.0151271827325212	3.69	0.0157772875230998	4.26760431817276	0.998182985500436	0.1189	0.0643	0.0049	0.0061	0.0207	0.0047	0.0035	0.0183	0.1748	0.0149	0.0181	0.006	0.0841	0.0163	0.0058	0.0096	0.0051	0.0902	0.0997	0.0075	0.0093	0.0077	0.0266	0.0069	0.0165	0.157
6	rs118186465	78916307	1.39	0.0151271827325212	3.69	0.0157772875230998	4.0811280577696	0.946302614130531	0.1189	0.0643	0.0049	0.0061	0.0207	0.0046	0.0035	0.0183	0.175	0.0149	0.0181	0.006	0.0841	0.0163	0.0058	0.0095	0.005	0.0899	0.0997	0.0074	0.0093	0.0077	0.0266	0.0069	0.0165	0.1572
6	rs79687914	78919902	1.39	0.0151271827325212	3.69	0.0157772875230998	4.07029081422032	0.94487808251207	0.1188	0.0643	0.0049	0.0061	0.0207	0.0047	0.0035	0.0183	0.175	0.0149	0.0181	0.0061	0.0841	0.0163	0.0058	0.0095	0.005	0.0899	0.0997	0.0074	0.0093	0.0077	0.0266	0.0069	0.0165	0.1572
6	rs17795147	78925131	1.39	0.0151271827325212	3.69	0.0157772875230998	3.85014564796111	0.851521463194597	0.1189	0.0644	0.005	0.006	0.0207	0.0046	0.0035	0.0183	0.1752	0.0149	0.0182	0.0061	0.084	0.0163	0.0058	0.0093	0.0049	0.0894	0.0997	0.0074	0.0093	0.0077	0.0267	0.0069	0.0166	0.1575
6	rs9361384	78926306	1.39	0.0151271827325212	3.69	0.0157772875230998	3.37799379769174	0.721581577076883	0.119	0.0644	0.005	0.0059	0.0208	0.0045	0.0035	0.0184	0.1755	0.0149	0.0182	0.0061	0.0839	0.0163	0.0058	0.0091	0.0048	0.0886	0.0999	0.0074	0.0094	0.0077	0.0267	0.0069	0.0166	0.1579
6	rs74656937	78927526	1.39	0.0151271827325212	3.69	0.0157772875230998	3.37942829886202	0.707702609675619	0.119	0.0644	0.005	0.0059	0.0208	0.0045	0.0035	0.0184	0.1754	0.0149	0.0182	0.0061	0.0839	0.0163	0.0058	0.0091	0.0048	0.0886	0.0998	0.0074	0.0094	0.0078	0.0267	0.007	0.0166	0.1578
6	rs117004507	78935905	1.39	0.0151271827325212	3.68	0.0171801378070767	3.12083002402125	0.64812926674618	0.1191	0.0644	0.005	0.0059	0.0208	0.0045	0.0035	0.0185	0.1756	0.0149	0.0183	0.0061	0.0839	0.0164	0.0058	0.0089	0.0047	0.0881	0.1	0.0074	0.0094	0.0078	0.0268	0.007	0.0166	0.158
6	rs77840834	78943523	1.39	0.0151271827325212	3.69	0.0157772875230998	3.01350148277284	0.624873440676593	0.1191	0.0644	0.005	0.0059	0.0208	0.0045	0.0034	0.0185	0.1756	0.0149	0.0183	0.0061	0.0838	0.0164	0.0058	0.0088	0.0047	0.0879	0.1	0.0074	0.0094	0.0078	0.0268	0.007	0.0166	0.1582
6	rs112000822	78944842	1.39	0.0151271827325212	3.69	0.0157772875230998	2.94694770950109	0.598665178690233	0.1192	0.0644	0.005	0.0058	0.0208	0.0044	0.0034	0.0185	0.1757	0.015	0.0183	0.0061	0.0838	0.0164	0.0058	0.0088	0.0047	0.0878	0.1001	0.0074	0.0094	0.0078	0.0268	0.007	0.0166	0.1583
6	rs818234	78949760	1.39	0.0151271827325212	3.68	0.0171801378070767	2.8494935197233	0.575848403187453	0.1192	0.0644	0.005	0.0058	0.0208	0.0044	0.0034	0.0186	0.1757	0.015	0.0183	0.0061	0.0838	0.0164	0.0058	0.0087	0.0047	0.0876	0.1001	0.0074	0.0094	0.0078	0.0268	0.007	0.0166	0.1583
6	rs57306291	78955386	1.39	0.0151271827325212	3.68	0.0171801378070767	2.75043974697074	0.538818080564019	0.1192	0.0644	0.005	0.0058	0.0208	0.0044	0.0034	0.0186	0.1758	0.015	0.0183	0.0061	0.0838	0.0164	0.0058	0.0086	0.0046	0.0876	0.1002	0.0074	0.0094	0.0079	0.0268	0.007	0.0166	0.1584
6	rs117733858	78958156	1.41	0.00982251502104145	3.68	0.0171801378070767	0.613703765504507	0.0698192862789994	0.1203	0.0649	0.0052	0.0045	0.0209	0.0037	0.0029	0.0187	0.1751	0.0151	0.0185	0.006	0.0834	0.0167	0.0057	0.0064	0.0038	0.0869	0.1028	0.0073	0.0093	0.008	0.027	0.0071	0.0168	0.1602
6	rs17796016	78960614	1.41	0.00982251502104145	3.68	0.0171801378070767	0.240769475353711	0.0166059957971695	0.1208	0.065	0.0052	0.0039	0.0209	0.0034	0.0026	0.0188	0.1748	0.0151	0.0186	0.006	0.0831	0.017	0.0056	0.0054	0.0035	0.0866	0.1039	0.0073	0.0092	0.008	0.0272	0.0072	0.0171	0.161
6	rs62428164	78966400	1.41	0.00982251502104145	3.68	0.0171801378070767	0.204977784870114	0.0130643109999383	0.1206	0.065	0.0053	0.0038	0.0209	0.0033	0.0026	0.0189	0.1747	0.0151	0.0186	0.0061	0.0834	0.0171	0.0056	0.0053	0.0034	0.0866	0.1041	0.0073	0.0092	0.008	0.0272	0.0071	0.0171	0.1612
6	rs78045978	79039661	1.41	0.00982251502104145	3.68	0.0171801378070767	0.0991948188863754	0.00689023455610279	0.1208	0.0652	0.0053	0.0034	0.021	0.0031	0.0024	0.0188	0.1743	0.0152	0.0185	0.0062	0.0835	0.0172	0.0056	0.0046	0.0032	0.0865	0.1049	0.0073	0.0091	0.008	0.0273	0.0071	0.0171	0.1618
6	rs17606125	79064116	1.41	0.00982251502104145	3.68	0.0171801378070767	0.0375703871275341	0.0278961102155838	0.1213	0.0654	0.0053	0.0029	0.021	0.0029	0.0021	0.0188	0.1738	0.0152	0.0185	0.0063	0.0836	0.0174	0.0055	0.0039	0.0029	0.0864	0.1056	0.0073	0.009	0.008	0.0274	0.0069	0.0171	0.1624
6	rs113768464	79071316	1.41	0.00982251502104145	3.68	0.0171801378070767	0.0364217711583869	0.0285072563271457	0.1213	0.0654	0.0053	0.0029	0.021	0.0029	0.0021	0.0188	0.1738	0.0152	0.0185	0.0063	0.0836	0.0174	0.0055	0.0039	0.0029	0.0864	0.1056	0.0073	0.009	0.008	0.0275	0.0069	0.0171	0.1625
6	rs16889911	79091268	1.41	0.00982251502104145	3.68	0.0171801378070767	0.0354401476430437	0.0219214819316985	0.1213	0.0654	0.0053	0.0029	0.021	0.0029	0.0021	0.0188	0.1738	0.0152	0.0185	0.0063	0.0837	0.0174	0.0055	0.0038	0.0028	0.0864	0.1057	0.0073	0.009	0.008	0.0275	0.0069	0.0171	0.1625
6	rs1452529	79094723	1.41	0.00982251502104145	3.68	0.0171801378070767	0.0357783360565546	0.0204850892916082	0.1214	0.0655	0.0053	0.0029	0.021	0.0029	0.0021	0.0188	0.1738	0.0152	0.0185	0.0063	0.0837	0.0174	0.0055	0.0038	0.0028	0.0864	0.1057	0.0073	0.009	0.008	0.0275	0.0069	0.0171	0.1626
6	rs77774618	79107997	1.41	0.00982251502104145	3.68	0.0171801378070767	0.0298996884464218	0.021838138548968	0.1214	0.0656	0.0053	0.0028	0.0211	0.0028	0.0021	0.0187	0.1736	0.0152	0.0184	0.0063	0.0838	0.0175	0.0055	0.0036	0.0028	0.0865	0.1057	0.0072	0.009	0.0079	0.0275	0.0069	0.0171	0.1628
6	rs78617141	79119054	1.41	0.00982251502104145	3.68	0.0171801378070767	0.0272909873110301	0.0244484736939065	0.1215	0.0656	0.0053	0.0027	0.021	0.0027	0.0021	0.0187	0.1735	0.0153	0.0184	0.0063	0.0839	0.0175	0.0055	0.0036	0.0027	0.0865	0.1057	0.0072	0.009	0.0079	0.0275	0.0068	0.0171	0.163
6	rs2206832	79141260	1.41	0.00982251502104145	3.68	0.0171801378070767	0.0202544524126909	0.0236635615162287	0.1217	0.0658	0.0053	0.0025	0.021	0.0027	0.0021	0.0185	0.1729	0.0152	0.0184	0.0063	0.0844	0.0177	0.0055	0.0032	0.0026	0.0868	0.1057	0.0072	0.0089	0.0079	0.0276	0.0068	0.017	0.1635
6	rs9294109	79151096	1.41	0.00982251502104145	3.68	0.0171801378070767	0.0207377330787716	0.0217965241477336	0.1216	0.0658	0.0055	0.0025	0.021	0.0027	0.002	0.0185	0.1728	0.0153	0.0184	0.0063	0.0845	0.0177	0.0055	0.0031	0.0026	0.087	0.1058	0.0073	0.0089	0.0078	0.0276	0.0068	0.017	0.1634
6	rs9448411	79151595	1.41	0.00982251502104145	3.68	0.0171801378070767	0.0201501041922671	0.0238369309313263	0.1215	0.0656	0.0055	0.0025	0.021	0.0027	0.002	0.0185	0.1728	0.0154	0.0184	0.0063	0.0848	0.0177	0.0055	0.0031	0.0026	0.0869	0.1058	0.0073	0.0089	0.0078	0.0276	0.0068	0.017	0.1634
6	rs9448412	79151773	1.41	0.00982251502104145	3.68	0.0171801378070767	0.0199943137815629	0.02388036763644	0.1215	0.0656	0.0055	0.0025	0.021	0.0027	0.002	0.0185	0.1728	0.0154	0.0184	0.0063	0.0848	0.0177	0.0055	0.0031	0.0026	0.0869	0.1058	0.0073	0.0089	0.0078	0.0276	0.0068	0.017	0.1634
6	rs34179228	79162491	1.41	0.00982251502104145	3.68	0.0171801378070767	0.0174074393701673	0.0302805153414081	0.1214	0.0658	0.0055	0.0025	0.0211	0.0027	0.0021	0.0184	0.1724	0.0155	0.0183	0.0063	0.0848	0.0177	0.0055	0.0031	0.0026	0.0873	0.1056	0.0073	0.0089	0.0079	0.0276	0.0067	0.017	0.1633
6	rs79464018	79163177	1.41	0.00982251502104145	3.68	0.0171801378070767	0.0173606767907445	0.030523966350704	0.1214	0.0658	0.0055	0.0025	0.0211	0.0027	0.0021	0.0184	0.1724	0.0155	0.0183	0.0063	0.0848	0.0177	0.0055	0.0031	0.0026	0.0873	0.1056	0.0073	0.0089	0.0079	0.0276	0.0067	0.017	0.1633
6	rs12210397	79167945	1.41	0.00982251502104145	3.68	0.0171801378070767	0.0168675856667025	0.0296999361896832	0.1213	0.0659	0.0056	0.0025	0.0211	0.0027	0.0021	0.0184	0.1723	0.0155	0.0183	0.0063	0.0848	0.0177	0.0055	0.0031	0.0026	0.0874	0.1056	0.0074	0.0089	0.0079	0.0277	0.0067	0.017	0.1632
6	rs12210183	79173537	1.41	0.00982251502104145	3.68	0.0171801378070767	0.00881333447012887	0.0215062936658683	0.1218	0.0668	0.0057	0.0025	0.0212	0.0026	0.0021	0.0181	0.1712	0.0154	0.0183	0.0064	0.0849	0.0179	0.0056	0.0031	0.0025	0.0882	0.1048	0.0077	0.009	0.0078	0.0279	0.0066	0.0168	0.1623
6	rs113650625	79175901	1.41	0.00982251502104145	3.68	0.0171801378070767	0.00685655201426656	0.0268301042016976	0.1217	0.0672	0.0056	0.0024	0.0213	0.0025	0.0022	0.0181	0.1708	0.0154	0.0181	0.0064	0.0852	0.0179	0.0056	0.0029	0.0025	0.0887	0.1048	0.0078	0.0091	0.0078	0.0279	0.0064	0.0167	0.1624
6	rs16890051	79183693	1.41	0.00982251502104145	3.68	0.0171801378070767	0.00713163405068721	0.0265095516250392	0.1217	0.0673	0.0055	0.0024	0.0213	0.0025	0.0022	0.0181	0.1706	0.0154	0.0181	0.0064	0.0853	0.0179	0.0056	0.0029	0.0025	0.0889	0.1047	0.0079	0.0092	0.0077	0.0279	0.0063	0.0166	0.1624
6	rs7771998	79186588	1.41	0.00982251502104145	3.68	0.0171801378070767	0.00651869399801384	0.0295556098826515	0.1215	0.0672	0.0056	0.0024	0.0214	0.0024	0.0022	0.0181	0.1706	0.0154	0.018	0.0065	0.0857	0.0179	0.0056	0.0027	0.0026	0.0892	0.1046	0.008	0.0092	0.0077	0.028	0.0061	0.0165	0.1624
6	rs117591349	79188168	1.41	0.00982251502104145	3.68	0.0171801378070767	0.0054477577586471	0.0305727652821174	0.1214	0.0672	0.0056	0.0023	0.0213	0.0024	0.0022	0.0181	0.1706	0.0154	0.018	0.0065	0.0857	0.0179	0.0056	0.0026	0.0026	0.0894	0.1045	0.008	0.0092	0.0077	0.028	0.0061	0.0165	0.1626
6	rs76571404	79196514	1.41	0.00982251502104145	3.68	0.0171801378070767	0.00508507063551444	0.0336175881502314	0.1208	0.0673	0.0056	0.0023	0.0215	0.0023	0.0023	0.018	0.1704	0.0151	0.0181	0.0067	0.0857	0.0179	0.0056	0.0024	0.0026	0.09	0.1032	0.0081	0.0094	0.0076	0.0282	0.0059	0.0165	0.1642
6	rs7759740	79196788	1.41	0.00982251502104145	3.68	0.0171801378070767	0.00534168505119809	0.0340267784546026	0.1208	0.0673	0.0056	0.0023	0.0216	0.0023	0.0023	0.018	0.1704	0.0151	0.0181	0.0067	0.0857	0.0179	0.0056	0.0024	0.0026	0.09	0.1032	0.0081	0.0094	0.0076	0.0282	0.0059	0.0165	0.1642
6	rs1321584	79198069	1.41	0.00982251502104145	3.68	0.0171801378070767	0.00491243680505226	0.0371677161631349	0.1207	0.0672	0.0056	0.0023	0.0216	0.0023	0.0023	0.018	0.1704	0.0151	0.0181	0.0067	0.0859	0.0179	0.0056	0.0024	0.0026	0.0901	0.1031	0.0081	0.0094	0.0074	0.0282	0.0059	0.0165	0.1642
6	rs997648	79198179	1.41	0.00982251502104145	3.68	0.0171801378070767	0.00493938580755998	0.0383509435708614	0.1207	0.0672	0.0056	0.0023	0.0216	0.0023	0.0023	0.018	0.1704	0.0151	0.0181	0.0067	0.0859	0.0179	0.0056	0.0024	0.0026	0.0902	0.1031	0.0081	0.0094	0.0074	0.0281	0.0058	0.0166	0.1642
6	rs1321586	79200933	1.41	0.00982251502104145	3.68	0.0171801378070767	0.00528450924739705	0.0378110296705107	0.1208	0.0672	0.0056	0.0023	0.0218	0.0023	0.0023	0.018	0.1703	0.0152	0.0181	0.0067	0.0859	0.0179	0.0056	0.0025	0.0026	0.0902	0.1028	0.0081	0.0094	0.0074	0.0282	0.0058	0.0166	0.1642
6	rs4308521	79206560	1.4	0.0122323855097191	3.68	0.0171801378070767	0.00558842514982756	0.0376497319331848	0.1209	0.0673	0.0056	0.0023	0.0222	0.0023	0.0023	0.0179	0.1706	0.0152	0.018	0.0067	0.0855	0.0177	0.0056	0.0025	0.0026	0.0901	0.1027	0.0083	0.0093	0.0073	0.0281	0.0059	0.0165	0.164
6	rs7746235	79206569	1.4	0.0122323855097191	3.7	0.0144720660009833	0.00559172974952251	0.0376497319331848	0.1209	0.0673	0.0056	0.0023	0.0222	0.0023	0.0023	0.0179	0.1706	0.0152	0.018	0.0067	0.0855	0.0177	0.0056	0.0025	0.0026	0.0901	0.1027	0.0083	0.0093	0.0073	0.0281	0.0059	0.0165	0.164
6	rs75529546	79228477	1.4	0.0122323855097191	3.64	0.0238790106330393	0.00647784580361639	0.0478707019911049	0.1209	0.0671	0.0056	0.0022	0.0225	0.0023	0.0023	0.0179	0.1711	0.0151	0.0182	0.0068	0.0854	0.0177	0.0055	0.0024	0.0025	0.0899	0.1027	0.0083	0.0093	0.0072	0.0279	0.0059	0.0165	0.1641
6	rs79215209	79232806	1.4	0.0122323855097191	3.64	0.0238790106330393	0.00707198544549351	0.0508398538774905	0.1209	0.067	0.0056	0.0022	0.0226	0.0023	0.0023	0.0179	0.1713	0.0151	0.0182	0.0068	0.0853	0.0176	0.0055	0.0024	0.0025	0.0899	0.1027	0.0083	0.0093	0.0072	0.0279	0.0059	0.0165	0.1642
6	rs12197262	79235018	1.4	0.0122323855097191	3.64	0.0238790106330393	0.00750598609073272	0.0505333042179691	0.1209	0.067	0.0056	0.0022	0.0226	0.0023	0.0023	0.0179	0.1713	0.0151	0.0182	0.0068	0.0852	0.0176	0.0055	0.0024	0.0025	0.0899	0.1028	0.0084	0.0093	0.0072	0.0279	0.0059	0.0165	0.1642
6	rs6414995	79238604	1.4	0.0122323855097191	3.65	0.0220296713647935	0.00726422252464535	0.0491336170137202	0.121	0.0669	0.0056	0.0022	0.0226	0.0023	0.0023	0.0179	0.1715	0.015	0.0182	0.0068	0.0853	0.0177	0.0055	0.0024	0.0025	0.0898	0.1027	0.0084	0.0092	0.0072	0.0279	0.0059	0.0165	0.1643
6	rs17224688	79239978	1.41	0.00982251502104145	3.65	0.0220296713647935	0.00751013629776285	0.0504109108230299	0.1211	0.0669	0.0057	0.0022	0.0227	0.0023	0.0024	0.0177	0.1723	0.0149	0.0181	0.0068	0.0859	0.0178	0.0055	0.0024	0.0025	0.089	0.1019	0.0084	0.0092	0.0071	0.028	0.0058	0.0164	0.1646
6	rs113059823	79254011	1.41	0.00982251502104145	3.66	0.0203006538381497	0.00787368959347513	0.054201789283204	0.1211	0.0668	0.0057	0.0022	0.0228	0.0023	0.0025	0.0175	0.1727	0.015	0.0181	0.0068	0.0862	0.0178	0.0055	0.0024	0.0026	0.0885	0.1015	0.0085	0.0092	0.007	0.028	0.0057	0.0164	0.1647
6	rs72904019	79258987	1.41	0.00982251502104145	3.66	0.0203006538381497	0.00779650484450138	0.0547711565714703	0.1211	0.0668	0.0056	0.0022	0.0228	0.0023	0.0025	0.0175	0.1729	0.015	0.0181	0.0068	0.0862	0.0178	0.0055	0.0023	0.0026	0.0883	0.1014	0.0085	0.0092	0.007	0.028	0.0057	0.0163	0.1647
6	rs605264	79289284	1.41	0.00982251502104145	3.66	0.0203006538381497	0.00797316414689562	0.0585015898902488	0.1211	0.0668	0.0055	0.0022	0.0229	0.0023	0.0026	0.0174	0.1732	0.015	0.0181	0.0068	0.0864	0.0179	0.0056	0.0023	0.0026	0.088	0.1011	0.0086	0.0092	0.007	0.028	0.0057	0.0163	0.1648
6	rs11759337	79298661	1.41	0.00982251502104145	3.66	0.0203006538381497	0.00738229606018105	0.0540125712744071	0.121	0.067	0.0055	0.0022	0.0229	0.0023	0.0026	0.0174	0.1731	0.015	0.0181	0.0067	0.0864	0.0179	0.0056	0.0023	0.0026	0.0882	0.101	0.0086	0.0092	0.007	0.028	0.0057	0.0163	0.1647
6	rs192101	79304267	1.41	0.00982251502104145	3.66	0.0203006538381497	0.00606253464763641	0.0543912930221992	0.121	0.0672	0.0055	0.0022	0.0227	0.0022	0.0025	0.0173	0.173	0.015	0.0181	0.0067	0.0866	0.018	0.0057	0.0023	0.0028	0.088	0.1011	0.0086	0.0091	0.007	0.0281	0.0057	0.0163	0.1646
6	rs77956412	79304510	1.41	0.00982251502104145	3.66	0.0203006538381497	0.00603793782382366	0.0547711565714703	0.121	0.0672	0.0055	0.0022	0.0227	0.0022	0.0025	0.0173	0.173	0.015	0.0181	0.0067	0.0866	0.018	0.0057	0.0023	0.0028	0.088	0.1011	0.0086	0.0091	0.007	0.0281	0.0057	0.0163	0.1645
6	rs9448503	79309975	1.41	0.00982251502104145	3.66	0.0203006538381497	0.00567149688258274	0.0573325947688789	0.1211	0.0672	0.0055	0.0022	0.0227	0.0022	0.0025	0.0173	0.1729	0.015	0.0181	0.0067	0.0867	0.018	0.0057	0.0023	0.0028	0.088	0.1012	0.0086	0.0091	0.0069	0.0281	0.0057	0.0163	0.1644
6	rs236881	79313942	1.41	0.00982251502104145	3.66	0.0203006538381497	0.00477941109214222	0.0554067937494629	0.1212	0.0673	0.0054	0.0022	0.0227	0.0022	0.0025	0.0174	0.1729	0.0149	0.0181	0.0067	0.0868	0.018	0.0058	0.0023	0.0027	0.0882	0.1011	0.0086	0.0091	0.007	0.0281	0.0057	0.0163	0.1642
6	rs77723474	79314020	1.41	0.00982251502104145	3.66	0.0203006538381497	0.00474732652815616	0.0610024421931674	0.1213	0.0673	0.0054	0.0022	0.0227	0.0022	0.0025	0.0174	0.1729	0.0149	0.018	0.0067	0.0868	0.0181	0.0058	0.0022	0.0027	0.0883	0.101	0.0086	0.0091	0.007	0.0281	0.0057	0.0163	0.1642
6	rs11964133	79314885	1.41	0.00982251502104145	3.66	0.0203006538381497	0.00472989705318529	0.0679327253358512	0.1218	0.0675	0.0051	0.002	0.0225	0.0019	0.0024	0.0175	0.173	0.0148	0.0179	0.0069	0.0873	0.0183	0.0061	0.0021	0.0026	0.089	0.0998	0.0087	0.0092	0.007	0.0287	0.0057	0.0161	0.1633
6	rs498037	79315270	1.4	0.0122323855097191	3.66	0.0203006538381497	0.00584051628857903	0.0758247429028631	0.1219	0.0674	0.0049	0.0019	0.0225	0.0018	0.0024	0.0176	0.1731	0.0147	0.0178	0.007	0.0874	0.0184	0.0062	0.002	0.0025	0.0896	0.0993	0.0088	0.0092	0.0071	0.029	0.0057	0.016	0.1629
6	rs79425445	79319726	1.4	0.0122323855097191	3.66	0.0203006538381497	0.00706802256307803	0.0821069616922733	0.1218	0.0674	0.0049	0.0019	0.0226	0.0018	0.0024	0.0176	0.173	0.0147	0.0177	0.007	0.0875	0.0185	0.0063	0.002	0.0025	0.0899	0.099	0.0088	0.0093	0.0071	0.0291	0.0057	0.0159	0.1629
6	rs12209692	79326382	1.4	0.0122323855097191	3.66	0.0203006538381497	0.00732104098293154	0.0787557124975163	0.1218	0.0674	0.0049	0.0019	0.0226	0.0018	0.0024	0.0176	0.173	0.0147	0.0177	0.007	0.0875	0.0186	0.0063	0.002	0.0025	0.0899	0.099	0.0088	0.0093	0.0071	0.0291	0.0057	0.0159	0.1629
6	rs78536793	79330134	1.4	0.0122323855097191	3.65	0.0220296713647935	0.00726826971338563	0.0830101650177702	0.1218	0.0674	0.0049	0.0019	0.0226	0.0018	0.0024	0.0176	0.173	0.0148	0.0177	0.007	0.0875	0.0186	0.0063	0.0019	0.0025	0.0899	0.099	0.0088	0.0093	0.0071	0.0291	0.0057	0.0159	0.1629
6	rs62425665	79347911	1.4	0.0122323855097191	3.65	0.0220296713647935	0.00697734692358168	0.089598786029296	0.1218	0.0673	0.0049	0.0019	0.0225	0.0017	0.0023	0.0176	0.1729	0.0148	0.0177	0.007	0.0877	0.0186	0.0063	0.0019	0.0025	0.0899	0.0987	0.0088	0.0093	0.0071	0.0291	0.0057	0.0158	0.1631
6	rs76959542	79349017	1.4	0.0122323855097191	3.66	0.0203006538381497	0.006953840357721	0.0915516510170901	0.1218	0.0673	0.0049	0.0019	0.0225	0.0017	0.0023	0.0176	0.1729	0.0148	0.0177	0.007	0.0877	0.0186	0.0063	0.0019	0.0025	0.0899	0.0987	0.0088	0.0093	0.0071	0.0291	0.0057	0.0158	0.1631
6	rs72897204	79375348	1.4	0.0122323855097191	3.66	0.0203006538381497	0.0076018870430778	0.111974809232771	0.1218	0.0672	0.0049	0.0018	0.0224	0.0016	0.0023	0.0176	0.1729	0.0149	0.0176	0.007	0.0881	0.0188	0.0064	0.0019	0.0024	0.09	0.0983	0.0087	0.0093	0.0071	0.0292	0.0058	0.0158	0.1633
6	rs12527341	79377984	1.4	0.0122323855097191	3.65	0.0220296713647935	0.00774112166257665	0.113591350677242	0.1219	0.0672	0.0049	0.0018	0.0224	0.0016	0.0023	0.0176	0.173	0.0149	0.0176	0.0071	0.0881	0.0188	0.0064	0.0019	0.0024	0.09	0.0982	0.0087	0.0093	0.0071	0.0292	0.0058	0.0158	0.1632
6	rs496269	79400375	1.4	0.0122323855097191	3.65	0.0220296713647935	0.00858574489680325	0.123737955677872	0.1218	0.0671	0.0049	0.0018	0.0224	0.0015	0.0022	0.0176	0.1728	0.0149	0.0175	0.0071	0.0886	0.019	0.0065	0.0019	0.0024	0.09	0.0979	0.0087	0.0094	0.0071	0.0292	0.0058	0.0158	0.1634
6	rs1782783	79419656	1.4	0.0122323855097191	3.65	0.0220296713647935	0.00888391451690264	0.125239297911218	0.1219	0.0671	0.0048	0.0018	0.0224	0.0015	0.0022	0.0176	0.1728	0.0149	0.0175	0.007	0.0888	0.0189	0.0065	0.0019	0.0024	0.0901	0.0978	0.0086	0.0094	0.0071	0.0292	0.0058	0.0158	0.1635
6	rs77758316	79422156	1.4	0.0122323855097191	3.65	0.0220296713647935	0.00889808198898292	0.123826082368354	0.1219	0.0671	0.0048	0.0018	0.0224	0.0015	0.0022	0.0176	0.1728	0.0149	0.0175	0.007	0.0888	0.0189	0.0065	0.0019	0.0024	0.0901	0.0978	0.0086	0.0093	0.0071	0.0292	0.0058	0.0158	0.1635
6	rs9352613	79424433	1.4	0.0122323855097191	3.65	0.0220296713647935	0.00891699868521909	0.124178823883261	0.1219	0.0671	0.0048	0.0018	0.0224	0.0015	0.0022	0.0176	0.1728	0.0149	0.0175	0.007	0.0888	0.0189	0.0065	0.0018	0.0024	0.0901	0.0978	0.0086	0.0093	0.0071	0.0292	0.0058	0.0158	0.1635
6	rs1543482	79429138	1.4	0.0122323855097191	3.65	0.0220296713647935	0.00877586675182723	0.128172907879279	0.1219	0.067	0.0048	0.0018	0.0224	0.0014	0.0022	0.0175	0.1727	0.015	0.0174	0.007	0.0893	0.0189	0.0065	0.0018	0.0024	0.0901	0.0978	0.0085	0.0093	0.0072	0.0291	0.0059	0.0158	0.1635
6	rs117267699	79440901	1.4	0.0122323855097191	3.65	0.0220296713647935	0.00745632073576621	0.112994754844534	0.122	0.067	0.0049	0.0017	0.0222	0.0014	0.0023	0.0173	0.1726	0.0149	0.0172	0.0069	0.0901	0.0188	0.0065	0.0018	0.0024	0.0902	0.0977	0.0084	0.0093	0.0073	0.0289	0.0059	0.0158	0.1636
6	rs9352626	79455091	1.4	0.0122323855097191	3.65	0.0220296713647935	0.00746871336189775	0.108600609017041	0.122	0.067	0.0049	0.0017	0.0222	0.0014	0.0023	0.0173	0.1726	0.0149	0.0172	0.0069	0.0901	0.0188	0.0065	0.0018	0.0024	0.0902	0.0977	0.0084	0.0093	0.0073	0.0289	0.0059	0.0158	0.1636
6	rs72899147	79462905	1.4	0.0122323855097191	3.65	0.0220296713647935	0.00742335087931968	0.108014202389962	0.1219	0.0671	0.0049	0.0017	0.0222	0.0014	0.0023	0.0173	0.1726	0.0149	0.0172	0.0069	0.0901	0.0188	0.0065	0.0018	0.0024	0.0902	0.0978	0.0084	0.0093	0.0073	0.0289	0.0059	0.0158	0.1637
6	rs9350776	79463845	1.4	0.0122323855097191	3.65	0.0220296713647935	0.00741923752872826	0.108097900011537	0.1219	0.0671	0.0049	0.0017	0.0222	0.0014	0.0023	0.0173	0.1726	0.0149	0.0172	0.0069	0.0901	0.0188	0.0065	0.0018	0.0024	0.0901	0.0978	0.0084	0.0093	0.0073	0.0289	0.0059	0.0158	0.1637
6	rs16890304	79486658	1.4	0.0122323855097191	3.66	0.0203006538381497	0.00691479830272009	0.1069284058188	0.122	0.0671	0.0048	0.0018	0.022	0.0014	0.0023	0.0171	0.173	0.0149	0.0168	0.0066	0.0915	0.0184	0.0065	0.0017	0.0022	0.0904	0.0975	0.008	0.0093	0.0074	0.0287	0.0062	0.0157	0.164
6	rs1507149	79500086	1.4	0.0122323855097191	3.66	0.0203006538381497	0.00680637831396587	0.102217816294726	0.122	0.0671	0.0048	0.0017	0.022	0.0014	0.0023	0.0171	0.1731	0.015	0.0167	0.0065	0.0916	0.0184	0.0065	0.0017	0.0023	0.0904	0.0975	0.008	0.0093	0.0074	0.0287	0.0062	0.0157	0.1641
6	rs9343827	79501036	1.4	0.0122323855097191	3.66	0.0203006538381497	0.00663865672788531	0.102381705502279	0.122	0.0671	0.0048	0.0017	0.022	0.0014	0.0023	0.0171	0.173	0.015	0.0167	0.0065	0.0917	0.0184	0.0065	0.0017	0.0023	0.0904	0.0974	0.008	0.0093	0.0074	0.0287	0.0062	0.0157	0.1641
6	rs7761613	79506716	1.4	0.0122323855097191	3.66	0.0203006538381497	0.00639307503032342	0.104934992509579	0.122	0.0671	0.0048	0.0017	0.0219	0.0014	0.0023	0.0171	0.173	0.015	0.0168	0.0065	0.0917	0.0184	0.0065	0.0017	0.0023	0.0904	0.0974	0.008	0.0093	0.0074	0.0287	0.0061	0.0157	0.1642
6	rs78861363	79506947	1.4	0.0122323855097191	3.66	0.0203006538381497	0.00637842023000351	0.105349091599781	0.122	0.0671	0.0048	0.0017	0.0219	0.0014	0.0023	0.0171	0.173	0.015	0.0168	0.0065	0.0917	0.0184	0.0065	0.0017	0.0023	0.0904	0.0974	0.008	0.0093	0.0074	0.0287	0.0061	0.0157	0.1642
6	rs74603364	79509518	1.4	0.0122323855097191	3.66	0.0203006538381497	0.00624769253512621	0.107345519938824	0.122	0.0671	0.0048	0.0017	0.0219	0.0014	0.0023	0.0171	0.173	0.015	0.0168	0.0065	0.0917	0.0184	0.0065	0.0017	0.0023	0.0904	0.0974	0.008	0.0093	0.0074	0.0287	0.0061	0.0156	0.1642
6	rs34943334	79520105	1.4	0.0122323855097191	3.66	0.0203006538381497	0.00598897620202376	0.106428695506672	0.1221	0.0671	0.0048	0.0017	0.0218	0.0014	0.0023	0.0171	0.173	0.015	0.0168	0.0065	0.0917	0.0184	0.0065	0.0017	0.0022	0.0904	0.0974	0.008	0.0093	0.0074	0.0287	0.0061	0.0156	0.1642
6	rs955765	79532610	1.4	0.0122323855097191	3.66	0.0203006538381497	0.00570499292084913	0.107345519938824	0.1221	0.0671	0.0048	0.0017	0.0218	0.0013	0.0023	0.0171	0.173	0.015	0.0168	0.0065	0.0917	0.0185	0.0065	0.0017	0.0022	0.0903	0.0973	0.008	0.0093	0.0074	0.0287	0.0061	0.0156	0.1643
6	rs16890324	79540109	1.4	0.0122323855097191	3.66	0.0203006538381497	0.00575214529047816	0.110873859212413	0.1222	0.067	0.0048	0.0017	0.0218	0.0013	0.0023	0.0171	0.173	0.015	0.0168	0.0065	0.0918	0.0185	0.0065	0.0017	0.0022	0.0903	0.0973	0.008	0.0093	0.0074	0.0287	0.0061	0.0156	0.1643
6	rs9352662	79541491	1.4	0.0122323855097191	3.66	0.0203006538381497	0.0058132137681951	0.103614121799262	0.1222	0.067	0.0048	0.0017	0.0218	0.0013	0.0023	0.0171	0.173	0.015	0.0168	0.0065	0.0918	0.0185	0.0065	0.0017	0.0022	0.0902	0.0973	0.008	0.0093	0.0074	0.0287	0.0061	0.0156	0.1643
6	rs13220688	79547846	1.4	0.0122323855097191	3.66	0.0203006538381497	0.00684881449311002	0.0979121601905018	0.1222	0.0669	0.0047	0.0018	0.0217	0.0014	0.0023	0.0172	0.1733	0.0149	0.0168	0.0066	0.0919	0.0185	0.0066	0.0018	0.0022	0.09	0.0971	0.0081	0.0093	0.0074	0.0288	0.0061	0.0156	0.1643
6	rs72901136	79553066	1.4	0.0122323855097191	3.67	0.0186860599256718	0.00722384581244777	0.0943930257383542	0.1222	0.0669	0.0047	0.0018	0.0217	0.0014	0.0023	0.0172	0.1733	0.0149	0.0168	0.0066	0.0919	0.0185	0.0066	0.0018	0.0023	0.0899	0.097	0.0081	0.0093	0.0074	0.0289	0.0061	0.0156	0.1642
6	rs117052711	79560332	1.4	0.0122323855097191	3.67	0.0186860599256718	0.00715560152952388	0.0921800949887954	0.1222	0.0669	0.0047	0.0018	0.0217	0.0014	0.0023	0.0172	0.1733	0.0149	0.0168	0.0066	0.0919	0.0185	0.0066	0.0018	0.0023	0.0899	0.097	0.0081	0.0093	0.0074	0.0289	0.0061	0.0156	0.1642
6	rs72901148	79562115	1.4	0.0122323855097191	3.6	0.0326023165839827	0.00714361006044814	0.0922587702781555	0.1222	0.0669	0.0047	0.0018	0.0217	0.0014	0.0023	0.0172	0.1733	0.0149	0.0168	0.0066	0.092	0.0185	0.0066	0.0018	0.0023	0.0899	0.097	0.0081	0.0093	0.0074	0.0289	0.0061	0.0156	0.1642
6	rs41269339	79577412	1.4	0.0122323855097191	3.6	0.0326023165839827	0.00769872470292516	0.0871236644848596	0.1222	0.0669	0.0047	0.0018	0.0217	0.0014	0.0023	0.0172	0.1734	0.0149	0.0167	0.0066	0.092	0.0185	0.0066	0.0019	0.0023	0.0898	0.0969	0.0081	0.0093	0.0074	0.0289	0.0061	0.0156	0.1642
6	rs77023118	79581171	1.4	0.0122323855097191	3.6	0.0326023165839827	0.00777516782664441	0.0875856385991147	0.1222	0.0669	0.0047	0.0018	0.0217	0.0014	0.0023	0.0172	0.1734	0.0149	0.0167	0.0066	0.092	0.0185	0.0066	0.0019	0.0023	0.0898	0.0969	0.0081	0.0093	0.0074	0.029	0.0062	0.0156	0.1642
6	rs75302066	79593565	1.4	0.0122323855097191	3.6	0.0326023165839827	0.00796013496740203	0.0878941639881679	0.1222	0.0668	0.0047	0.0018	0.0217	0.0014	0.0023	0.0172	0.1734	0.0149	0.0167	0.0066	0.092	0.0185	0.0066	0.0019	0.0023	0.0897	0.0969	0.0081	0.0093	0.0074	0.029	0.0061	0.0156	0.1642
6	rs117004796	79618566	1.4	0.0122323855097191	3.59	0.0351464082512032	0.00826395489102219	0.0849046189092807	0.1222	0.0668	0.0047	0.0018	0.0217	0.0014	0.0023	0.0172	0.1735	0.0149	0.0167	0.0066	0.092	0.0185	0.0066	0.0019	0.0023	0.0897	0.0968	0.0081	0.0093	0.0074	0.029	0.0061	0.0156	0.1642
6	rs2135768	79636763	1.4	0.0122323855097191	3.59	0.0351464082512032	0.00843955153609548	0.0831610867550122	0.1222	0.0668	0.0047	0.0018	0.0217	0.0014	0.0023	0.0172	0.1735	0.0149	0.0167	0.0066	0.092	0.0184	0.0066	0.0019	0.0023	0.0897	0.0968	0.0081	0.0093	0.0074	0.029	0.0061	0.0156	0.1642
6	rs12529691	79659032	1.4	0.0122323855097191	3.59	0.0351464082512032	0.0087665188012581	0.0876627292794626	0.1222	0.0668	0.0047	0.0018	0.0217	0.0014	0.0023	0.0172	0.1737	0.0149	0.0166	0.0066	0.092	0.0185	0.0066	0.0019	0.0022	0.0897	0.0968	0.0081	0.0094	0.0074	0.0291	0.0061	0.0156	0.1642
6	rs117212578	79669240	1.4	0.0122323855097191	3.59	0.0351464082512032	0.00883681355350604	0.086969890460622	0.1222	0.0668	0.0047	0.0018	0.0217	0.0014	0.0023	0.0172	0.1737	0.0149	0.0166	0.0066	0.092	0.0185	0.0066	0.0019	0.0022	0.0897	0.0967	0.0081	0.0094	0.0074	0.0291	0.0061	0.0156	0.1642
6	rs9350797	79675701	1.4	0.0122323855097191	3.59	0.0351464082512032	0.00872920280030622	0.0870467638780062	0.1222	0.0668	0.0047	0.0018	0.0217	0.0014	0.0023	0.0172	0.1737	0.0149	0.0166	0.0066	0.092	0.0185	0.0066	0.0019	0.0022	0.0897	0.0966	0.0081	0.0094	0.0074	0.0291	0.0061	0.0156	0.1642
6	rs117194599	79677250	1.4	0.0122323855097191	3.59	0.0351464082512032	0.00898344814496023	0.0955870358356345	0.1222	0.0668	0.0047	0.0018	0.0217	0.0014	0.0023	0.0173	0.1737	0.0149	0.0166	0.0066	0.092	0.0185	0.0066	0.0019	0.0022	0.0897	0.0966	0.0081	0.0094	0.0074	0.0291	0.0061	0.0156	0.1641
6	rs11547228	79692751	1.4	0.0122323855097191	3.59	0.0351464082512032	0.0097344322433646	0.110620385079525	0.1223	0.0668	0.0047	0.0018	0.0217	0.0013	0.0023	0.0174	0.1737	0.0149	0.0166	0.0066	0.092	0.0185	0.0066	0.0019	0.0022	0.0896	0.0966	0.0081	0.0094	0.0073	0.0291	0.0061	0.0157	0.164
6	rs147969652	79700056	1.4	0.0122323855097191	3.59	0.0351464082512032	0.00967890522138607	0.111212169962147	0.1223	0.0668	0.0047	0.0018	0.0217	0.0013	0.0023	0.0174	0.1737	0.0149	0.0166	0.0066	0.092	0.0185	0.0066	0.0019	0.0022	0.0896	0.0966	0.0081	0.0094	0.0073	0.0291	0.0061	0.0157	0.164
6	rs1415863	79700159	1.4	0.0122323855097191	3.58	0.0378489131480559	0.00967386923562179	0.111042965294375	0.1223	0.0668	0.0047	0.0018	0.0217	0.0013	0.0023	0.0174	0.1737	0.0149	0.0166	0.0066	0.092	0.0185	0.0066	0.0019	0.0022	0.0896	0.0966	0.0081	0.0094	0.0073	0.0291	0.0061	0.0157	0.164
6	rs9359359	79700980	1.4	0.0122323855097191	3.58	0.0378489131480559	0.00967890522138607	0.109608712564774	0.1223	0.0668	0.0047	0.0018	0.0217	0.0013	0.0023	0.0174	0.1737	0.0149	0.0166	0.0066	0.092	0.0185	0.0066	0.0019	0.0022	0.0896	0.0966	0.0081	0.0094	0.0073	0.0291	0.0061	0.0157	0.164
6	rs7747479	79708000	1.4	0.0122323855097191	3.58	0.0378489131480559	0.00969906902880662	0.112569348639354	0.1223	0.0668	0.0047	0.0018	0.0217	0.0013	0.0023	0.0174	0.1736	0.0149	0.0166	0.0066	0.092	0.0185	0.0066	0.0019	0.0022	0.0896	0.0966	0.0081	0.0094	0.0073	0.0291	0.0061	0.0157	0.164
6	rs113248032	79734244	1.4	0.0122323855097191	3.58	0.0378489131480559	0.0103559694355369	0.119535640826982	0.1224	0.0666	0.0047	0.0018	0.0218	0.0013	0.0023	0.0175	0.1736	0.0149	0.0166	0.0066	0.0919	0.0185	0.0066	0.0019	0.0022	0.0896	0.0965	0.0081	0.0093	0.0073	0.0292	0.0061	0.0158	0.164
6	rs77673359	79752986	1.4	0.0122323855097191	3.58	0.0378489131480559	0.0103984450347706	0.129066862162823	0.1226	0.0666	0.0047	0.0018	0.0218	0.0013	0.0023	0.0175	0.1735	0.0149	0.0166	0.0065	0.0918	0.0186	0.0066	0.0019	0.0022	0.0895	0.0964	0.0081	0.0093	0.0073	0.0292	0.0061	0.0158	0.1639
6	rs74730331	79761913	1.4	0.0122323855097191	3.57	0.0407165604515682	0.0104624048166164	0.139050785882114	0.1227	0.0666	0.0047	0.0018	0.0218	0.0013	0.0023	0.0175	0.1735	0.0149	0.0167	0.0066	0.0917	0.0186	0.0066	0.0019	0.0022	0.0895	0.0963	0.0081	0.0093	0.0073	0.0291	0.0061	0.0158	0.1639
6	rs9443640	79766777	1.4	0.0122323855097191	3.57	0.0407165604515682	0.0101612214928891	0.13675774220584	0.1227	0.0665	0.0047	0.0019	0.0218	0.0013	0.0023	0.0175	0.1735	0.0149	0.0167	0.0066	0.0917	0.0186	0.0066	0.0019	0.0022	0.0895	0.0963	0.0081	0.0093	0.0073	0.0291	0.0061	0.0158	0.1639
6	rs72904880	79772648	1.4	0.0122323855097191	3.56	0.0437561662613372	0.010737550555687	0.141913448067169	0.1227	0.0665	0.0047	0.0019	0.0218	0.0013	0.0023	0.0175	0.1735	0.0149	0.0167	0.0066	0.0917	0.0186	0.0066	0.0019	0.0022	0.0896	0.0963	0.0081	0.0093	0.0073	0.0291	0.0061	0.0158	0.1639
6	rs76711520	79783980	1.4	0.0122323855097191	3.56	0.0437561662613372	0.0113041570893282	0.150059708613022	0.1227	0.0665	0.0047	0.0019	0.0219	0.0013	0.0023	0.0175	0.1735	0.0149	0.0167	0.0066	0.0917	0.0186	0.0066	0.0019	0.0022	0.0896	0.0962	0.0081	0.0093	0.0073	0.0291	0.0061	0.0159	0.1638
6	rs72904885	79784098	1.4	0.0122323855097191	3.56	0.0437561662613372	0.0113098210007493	0.150059708613022	0.1227	0.0665	0.0047	0.0019	0.0219	0.0013	0.0023	0.0175	0.1735	0.0149	0.0167	0.0066	0.0917	0.0186	0.0066	0.0019	0.0022	0.0896	0.0962	0.0081	0.0093	0.0073	0.0291	0.0061	0.0159	0.1638
6	rs117076673	79821351	1.4	0.0122323855097191	3.56	0.0437561662613372	0.0112025707161474	0.225699239170223	0.1226	0.0664	0.0047	0.0019	0.0219	0.0014	0.0024	0.0175	0.1737	0.0149	0.0167	0.0065	0.0916	0.0187	0.0066	0.0019	0.0022	0.0899	0.0954	0.0081	0.0093	0.0074	0.0291	0.0062	0.0159	0.1638
6	rs3920791	79836734	1.4	0.0122323855097191	3.56	0.0437561662613372	0.0097344322433646	0.239426796864417	0.1225	0.0664	0.0047	0.002	0.022	0.0014	0.0024	0.0175	0.1738	0.0149	0.0168	0.0065	0.0916	0.0188	0.0066	0.0019	0.0022	0.0903	0.0946	0.0082	0.0093	0.0075	0.0291	0.0063	0.0159	0.1639
6	rs114629104	79850622	1.4	0.0122323855097191	3.55	0.0469746249181148	0.0130505628085554	0.300975221670463	0.1224	0.0662	0.0047	0.002	0.022	0.0014	0.0024	0.0175	0.1739	0.0149	0.0168	0.0065	0.0916	0.0188	0.0066	0.0019	0.0022	0.0904	0.0944	0.0082	0.0092	0.0074	0.0292	0.0063	0.0159	0.1639
6	rs9443648	79853605	1.4	0.0122323855097191	3.57	0.0407165604515682	0.0126147060606085	0.294568795660129	0.1224	0.0662	0.0047	0.002	0.022	0.0014	0.0024	0.0175	0.1739	0.0149	0.0168	0.0065	0.0916	0.0188	0.0066	0.0019	0.0022	0.0904	0.0944	0.0082	0.0092	0.0074	0.0292	0.0063	0.0159	0.1639
6	rs17723508	79854364	1.4	0.0122323855097191	3.57	0.0407165604515682	0.0132216436908116	0.294095902778297	0.1224	0.0662	0.0047	0.002	0.022	0.0014	0.0024	0.0175	0.1739	0.0149	0.0168	0.0065	0.0916	0.0188	0.0066	0.0019	0.0022	0.0904	0.0944	0.0082	0.0092	0.0074	0.0292	0.0063	0.0159	0.1639
6	rs111518623	79862474	1.41	0.00982251502104145	3.57	0.0407165604515682	0.00939500884182613	0.293032734685178	0.1229	0.0662	0.0048	0.002	0.0221	0.0015	0.0024	0.0174	0.1731	0.0149	0.0168	0.0065	0.092	0.0191	0.0066	0.0019	0.0022	0.0903	0.0942	0.0082	0.0091	0.0074	0.0294	0.0063	0.0156	0.1637
6	rs2321962	79870042	1.38	0.0185789308352599	3.57	0.0407165604515682	0.0127505004927421	0.14377156807406	0.1264	0.066	0.0056	0.0022	0.0227	0.0023	0.0027	0.017	0.1663	0.0153	0.0172	0.0063	0.0951	0.0213	0.0064	0.0021	0.0023	0.0901	0.0923	0.0084	0.0087	0.0072	0.031	0.0067	0.0133	0.1618
6	rs72891829	79877583	1.38	0.0185789308352599	3.57	0.0407165604515682	0.0131834821770673	0.14666892629045	0.1264	0.066	0.0056	0.0022	0.0227	0.0023	0.0027	0.017	0.1663	0.0153	0.0172	0.0063	0.0951	0.0213	0.0064	0.0021	0.0023	0.0901	0.0923	0.0084	0.0087	0.0071	0.031	0.0067	0.0133	0.1618
6	rs1360842	79879284	1.38	0.0185789308352599	3.57	0.0407165604515682	0.0122739224717659	0.139142797431966	0.1265	0.066	0.0056	0.0022	0.0227	0.0023	0.0027	0.0169	0.1663	0.0153	0.0172	0.0063	0.0951	0.0213	0.0064	0.0021	0.0023	0.0902	0.0923	0.0084	0.0087	0.0071	0.031	0.0067	0.0134	0.1618
6	rs62411266	79882634	1.38	0.0185789308352599	3.58	0.0378489131480559	0.0147267353044014	0.178360128274988	0.1269	0.0661	0.0057	0.0022	0.0219	0.0023	0.0028	0.0168	0.1662	0.015	0.0172	0.006	0.0957	0.0215	0.0062	0.0021	0.0023	0.0908	0.092	0.0083	0.0087	0.0069	0.0311	0.0065	0.0132	0.1621
6	rs12191806	79883770	1.38	0.0185789308352599	3.58	0.0378489131480559	0.0143712775826721	0.17695490567372	0.127	0.0662	0.0058	0.0022	0.0218	0.0023	0.0028	0.0167	0.1661	0.015	0.0173	0.0059	0.0958	0.0215	0.0062	0.0021	0.0024	0.0909	0.092	0.0082	0.0087	0.0069	0.0312	0.0064	0.0132	0.1621
6	rs75548762	79892866	1.38	0.0185789308352599	3.58	0.0378489131480559	0.0194559285439938	0.217482568807667	0.1271	0.0662	0.0058	0.0021	0.0218	0.0023	0.0028	0.0166	0.166	0.015	0.0173	0.0058	0.096	0.0215	0.0062	0.0021	0.0024	0.0911	0.0919	0.0081	0.0087	0.0069	0.0312	0.0063	0.0131	0.1622
6	rs17786110	79894009	1.38	0.0185789308352599	3.57	0.0407165604515682	0.020394192130966	0.220822063965596	0.1271	0.0662	0.0058	0.0021	0.0218	0.0023	0.0028	0.0166	0.166	0.015	0.0173	0.0058	0.0961	0.0215	0.0062	0.0021	0.0024	0.0912	0.0918	0.0081	0.0086	0.0069	0.0313	0.0063	0.0131	0.1622
6	rs117325888	79901023	1.37	0.0226652410801554	3.57	0.0407165604515682	0.0239416653652536	0.20334728517	0.1273	0.0663	0.0058	0.0021	0.0216	0.0023	0.0028	0.0165	0.166	0.0149	0.0173	0.0057	0.0963	0.0215	0.0061	0.002	0.0024	0.0913	0.0918	0.008	0.0086	0.0068	0.0313	0.0063	0.013	0.1623
6	rs3920792	79901340	1.37	0.0226652410801554	3.57	0.0407165604515682	0.0239416653652536	0.202507155376648	0.1273	0.0663	0.0058	0.0021	0.0216	0.0023	0.0028	0.0165	0.166	0.0149	0.0173	0.0057	0.0963	0.0215	0.0061	0.002	0.0024	0.0913	0.0918	0.008	0.0086	0.0068	0.0313	0.0063	0.013	0.1623
6	rs78783299	79903365	1.37	0.0226652410801554	3.57	0.0407165604515682	0.0246367541111684	0.205452687075189	0.1273	0.0663	0.0058	0.0021	0.0216	0.0023	0.0028	0.0165	0.166	0.0149	0.0173	0.0057	0.0964	0.0215	0.0061	0.002	0.0024	0.0913	0.0918	0.008	0.0086	0.0068	0.0313	0.0063	0.013	0.1623
6	rs118101102	79907097	1.37	0.0226652410801554	3.57	0.0407165604515682	0.0254076333712427	0.19863675037244	0.1273	0.0663	0.0058	0.0021	0.0216	0.0023	0.0028	0.0165	0.166	0.0149	0.0173	0.0057	0.0964	0.0216	0.0061	0.002	0.0024	0.0913	0.0917	0.008	0.0086	0.0068	0.0313	0.0063	0.013	0.1623
6	rs10943623	79914733	1.37	0.0226652410801554	3.57	0.0407165604515682	0.0203417081083167	0.175053977552171	0.1273	0.0663	0.0059	0.0021	0.0216	0.0023	0.0028	0.0165	0.166	0.0149	0.0172	0.0056	0.0965	0.0217	0.0061	0.002	0.0024	0.0914	0.0918	0.008	0.0086	0.0068	0.0313	0.0063	0.013	0.1623
6	rs17786528	79924991	1.37	0.0226652410801554	3.57	0.0407165604515682	0.0223122829301457	0.189327999728756	0.1273	0.0663	0.0059	0.0021	0.0216	0.0023	0.0028	0.0164	0.166	0.0149	0.0172	0.0056	0.0965	0.0217	0.0061	0.002	0.0024	0.0914	0.0918	0.008	0.0086	0.0068	0.0313	0.0063	0.0129	0.1623
6	rs13213305	79935485	1.37	0.0226652410801554	3.56	0.0437561662613372	0.0240795450146349	0.166834099254973	0.1274	0.0665	0.0059	0.0021	0.0216	0.0023	0.0028	0.0164	0.1661	0.015	0.0172	0.0056	0.0964	0.0217	0.0061	0.002	0.0024	0.0914	0.0918	0.008	0.0086	0.0068	0.0314	0.0063	0.0128	0.1622
6	rs113953343	79943404	1.37	0.0226652410801554	3.57	0.0407165604515682	0.02753996622596	0.185851008116084	0.1274	0.0666	0.0059	0.0021	0.0216	0.0023	0.0028	0.0163	0.166	0.015	0.0172	0.0056	0.0964	0.0217	0.0061	0.002	0.0024	0.0914	0.0917	0.008	0.0086	0.0068	0.0314	0.0062	0.0128	0.1621
6	rs117018275	79971095	1.37	0.0226652410801554	3.56	0.0437561662613372	0.024416762143429	0.130501977774154	0.1276	0.0668	0.0059	0.0021	0.0216	0.0023	0.0028	0.0163	0.166	0.015	0.0173	0.0056	0.0964	0.0218	0.0061	0.002	0.0024	0.0913	0.0916	0.008	0.0086	0.0068	0.0314	0.0061	0.0127	0.162
6	rs7770245	79971170	1.37	0.0226652410801554	3.57	0.0407165604515682	0.0243769151530099	0.13032226683604	0.1276	0.0668	0.0059	0.0021	0.0216	0.0023	0.0028	0.0163	0.166	0.015	0.0173	0.0056	0.0964	0.0218	0.0061	0.002	0.0024	0.0913	0.0916	0.008	0.0086	0.0068	0.0314	0.0061	0.0127	0.162
6	rs62411292	79981676	1.37	0.0226652410801554	3.57	0.0407165604515682	0.0285519988941029	0.150248902051646	0.1276	0.0669	0.0059	0.0021	0.0216	0.0023	0.0028	0.0163	0.166	0.015	0.0174	0.0056	0.0964	0.0218	0.006	0.002	0.0024	0.0913	0.0916	0.008	0.0085	0.0068	0.0314	0.0061	0.0127	0.162
6	rs9341768	80002510	1.37	0.0226652410801554	3.57	0.0407165604515682	0.0362766333575685	0.155772527731071	0.1281	0.0674	0.006	0.0021	0.0218	0.0024	0.0029	0.0162	0.1654	0.0147	0.0175	0.0055	0.0966	0.0218	0.006	0.0023	0.0024	0.0909	0.0917	0.0078	0.0084	0.0069	0.0317	0.0059	0.0126	0.1619
6	rs4706767	80012425	1.37	0.0226652410801554	3.57	0.0407165604515682	0.03087758137059	0.149776079071407	0.1283	0.0676	0.006	0.002	0.0219	0.0024	0.0029	0.0162	0.1653	0.0146	0.0176	0.0055	0.0967	0.0218	0.006	0.0023	0.0024	0.0906	0.0917	0.0078	0.0083	0.0068	0.0317	0.0059	0.0126	0.1618
6	rs62411298	80024539	1.37	0.0226652410801554	3.57	0.0407165604515682	0.0326059014526743	0.141450291838221	0.1285	0.0679	0.006	0.002	0.0219	0.0024	0.0029	0.0162	0.1652	0.0144	0.0177	0.0055	0.0968	0.0218	0.0059	0.0023	0.0024	0.0904	0.0917	0.0078	0.0082	0.0068	0.0318	0.0059	0.0126	0.1619
6	rs116910294	80025153	1.37	0.0226652410801554	3.57	0.0407165604515682	0.0333580510438033	0.145264366835946	0.1285	0.0679	0.006	0.002	0.0219	0.0024	0.0029	0.0162	0.1652	0.0144	0.0177	0.0055	0.0968	0.0218	0.0059	0.0023	0.0024	0.0904	0.0917	0.0078	0.0082	0.0068	0.0318	0.0059	0.0126	0.162
6	rs12200596	80035972	1.37	0.0226652410801554	3.57	0.0407165604515682	0.0254076333712427	0.0988806819688679	0.1285	0.068	0.006	0.002	0.0219	0.0024	0.0029	0.0162	0.1652	0.0144	0.0177	0.0055	0.0968	0.0218	0.0058	0.0023	0.0024	0.0903	0.0917	0.0077	0.0082	0.0068	0.0318	0.0059	0.0126	0.162
6	rs7770603	80036415	1.37	0.0226652410801554	3.57	0.0407165604515682	0.0249795243071164	0.103531782746475	0.1285	0.068	0.006	0.002	0.0219	0.0024	0.0029	0.0162	0.1651	0.0144	0.0178	0.0055	0.0968	0.0218	0.0058	0.0023	0.0024	0.0903	0.0917	0.0077	0.0082	0.0068	0.0318	0.0059	0.0126	0.162
6	rs6940917	80036983	1.37	0.0226652410801554	3.58	0.0378489131480559	0.0251521809598896	0.102873984975318	0.1285	0.068	0.006	0.002	0.022	0.0024	0.0029	0.0162	0.1651	0.0144	0.0178	0.0055	0.0967	0.0218	0.0059	0.0023	0.0024	0.0903	0.0916	0.0077	0.0082	0.0068	0.0318	0.006	0.0127	0.162
6	rs11753238	80051705	1.37	0.0226652410801554	3.58	0.0378489131480559	0.0380721802668311	0.167423667805137	0.1286	0.0681	0.0062	0.002	0.022	0.0024	0.0029	0.0162	0.1649	0.0145	0.0178	0.0054	0.0965	0.0218	0.0058	0.0023	0.0025	0.09	0.0918	0.0078	0.0082	0.0068	0.0318	0.0059	0.0126	0.1622
6	rs77044418	80062673	1.37	0.0226652410801554	3.58	0.0378489131480559	0.0413099668744526	0.179164834360475	0.1287	0.0681	0.0062	0.002	0.022	0.0025	0.0029	0.0162	0.1647	0.0145	0.0178	0.0054	0.0965	0.0217	0.0058	0.0023	0.0025	0.0899	0.0918	0.0078	0.0082	0.0068	0.0318	0.0059	0.0126	0.1622
6	rs12191986	80070120	1.37	0.0226652410801554	3.58	0.0378489131480559	0.0308305119725489	0.124355335385714	0.1294	0.0683	0.0062	0.0019	0.0222	0.0025	0.003	0.0161	0.1635	0.0149	0.0179	0.0054	0.0965	0.0216	0.0057	0.0024	0.0026	0.089	0.0918	0.0079	0.008	0.0067	0.0318	0.0062	0.0129	0.1625
6	rs2038297	80081376	1.37	0.0226652410801554	3.58	0.0378489131480559	0.0305608415281902	0.124443626296515	0.1293	0.0683	0.0062	0.0019	0.0222	0.0025	0.003	0.0161	0.1637	0.0149	0.0179	0.0054	0.0963	0.0216	0.0057	0.0024	0.0026	0.0892	0.0918	0.0079	0.0079	0.0067	0.0318	0.0063	0.0129	0.1626
6	rs11754691	80090082	1.37	0.0226652410801554	3.58	0.0378489131480559	0.0279877863568595	0.117714364705915	0.1291	0.0686	0.006	0.0018	0.0223	0.0023	0.0029	0.0156	0.1648	0.0148	0.0178	0.0056	0.0965	0.0215	0.0056	0.0022	0.0026	0.0904	0.0913	0.0077	0.0077	0.0068	0.0313	0.0066	0.0132	0.1617
6	rs76623473	80095504	1.37	0.0226652410801554	3.58	0.0378489131480559	0.0263531166979836	0.103778876033603	0.1289	0.0687	0.006	0.0018	0.0223	0.0023	0.0029	0.0156	0.1648	0.0148	0.0178	0.0056	0.0965	0.0215	0.0056	0.0022	0.0026	0.0905	0.0915	0.0077	0.0077	0.0068	0.0313	0.0066	0.0132	0.1616
6	rs16890620	80095914	1.37	0.0226652410801554	3.57	0.0407165604515682	0.0251420011639405	0.101481579165474	0.1288	0.0686	0.006	0.0018	0.0223	0.0023	0.0028	0.0156	0.1648	0.0148	0.0178	0.0057	0.0967	0.0215	0.0055	0.0022	0.0026	0.0906	0.0915	0.0077	0.0077	0.0068	0.0313	0.0066	0.0132	0.1615
6	rs117315094	80104754	1.37	0.0226652410801554	3.58	0.0378489131480559	0.0170743385652128	0.0774311560206169	0.1288	0.0686	0.006	0.0019	0.0218	0.0023	0.0029	0.0157	0.1648	0.0147	0.0179	0.0057	0.0969	0.0215	0.0055	0.0022	0.0027	0.0905	0.0916	0.0077	0.0077	0.0068	0.0314	0.0066	0.0132	0.1616
6	rs4706783	80106514	1.37	0.0226652410801554	3.59	0.0351464082512032	0.014357734341217	0.0649729111615026	0.1288	0.0686	0.006	0.0019	0.0217	0.0023	0.0029	0.0157	0.1648	0.0147	0.0179	0.0057	0.097	0.0215	0.0055	0.0022	0.0027	0.0905	0.0917	0.0077	0.0077	0.0068	0.0314	0.0066	0.0132	0.1617
6	rs3857449	80107238	1.37	0.0226652410801554	3.58	0.0378489131480559	0.0140755061446808	0.0728679626828336	0.1288	0.0686	0.006	0.0019	0.0215	0.0023	0.0028	0.0157	0.1648	0.0147	0.0179	0.0057	0.0969	0.0215	0.0055	0.0022	0.0027	0.0906	0.0917	0.0078	0.0078	0.0068	0.0313	0.0066	0.0132	0.1618
6	rs11754426	80109143	1.37	0.0226652410801554	3.58	0.0378489131480559	0.0139160928833053	0.0725820932031408	0.1288	0.0686	0.006	0.0019	0.0215	0.0023	0.0028	0.0157	0.1648	0.0147	0.0179	0.0057	0.0969	0.0215	0.0055	0.0022	0.0027	0.0906	0.0917	0.0078	0.0078	0.0068	0.0313	0.0066	0.0132	0.1618
6	rs75612063	80109251	1.37	0.0226652410801554	3.58	0.0378489131480559	0.0139293258768497	0.0727249699591535	0.1288	0.0686	0.0059	0.0019	0.0215	0.0023	0.0028	0.0157	0.1648	0.0147	0.0179	0.0057	0.0969	0.0215	0.0055	0.0022	0.0027	0.0906	0.0917	0.0078	0.0078	0.0068	0.0313	0.0066	0.0132	0.1618
6	rs72897718	80116717	1.37	0.0226652410801554	3.58	0.0378489131480559	0.0107976037485969	0.0821820760467997	0.1287	0.0685	0.0059	0.0019	0.0215	0.0023	0.0028	0.0156	0.1642	0.0146	0.018	0.0058	0.0967	0.0214	0.0056	0.0023	0.0027	0.0909	0.0918	0.0078	0.0078	0.0069	0.0311	0.0067	0.0133	0.1618
6	rs35132241	80121547	1.37	0.0226652410801554	3.58	0.0378489131480559	0.00993324658140026	0.0832365891098821	0.1286	0.0685	0.0059	0.0019	0.0216	0.0023	0.0027	0.0156	0.164	0.0146	0.0181	0.0059	0.0967	0.0214	0.0056	0.0023	0.0027	0.091	0.0918	0.0079	0.0078	0.0069	0.0311	0.0067	0.0134	0.1619
6	rs109474	80127006	1.37	0.0226652410801554	3.54	0.0503789001912993	0.00821493581343492	0.0700302302099865	0.1286	0.0685	0.0059	0.0019	0.0217	0.0023	0.0027	0.0156	0.1639	0.0146	0.0181	0.0059	0.0967	0.0214	0.0056	0.0023	0.0027	0.091	0.0918	0.0079	0.0078	0.0069	0.0311	0.0067	0.0134	0.1619
6	rs196684	80127546	1.37	0.0226652410801554	3.53	0.0539760163806611	0.00674501506366979	0.0627391045652538	0.1287	0.0685	0.0058	0.0019	0.0216	0.0023	0.0027	0.0156	0.1639	0.0146	0.018	0.0059	0.0968	0.0214	0.0056	0.0023	0.0027	0.0911	0.0918	0.0079	0.0078	0.007	0.0311	0.0067	0.0134	0.1618
6	rs78232832	80128172	1.37	0.0226652410801554	3.53	0.0539760163806611	0.0070482337725801	0.0632101872033475	0.1286	0.0685	0.0058	0.0019	0.0216	0.0023	0.0027	0.0156	0.1639	0.0146	0.018	0.0059	0.0967	0.0214	0.0056	0.0023	0.0027	0.0911	0.0918	0.0079	0.0078	0.007	0.031	0.0067	0.0135	0.1619
6	rs16890716	80131140	1.37	0.0226652410801554	3.52	0.0577730493768559	0.00715560152952388	0.0668249519271995	0.1286	0.0686	0.0058	0.0019	0.0216	0.0023	0.0027	0.0156	0.1639	0.0146	0.018	0.006	0.0965	0.0214	0.0056	0.0023	0.0027	0.0912	0.0918	0.0079	0.0078	0.007	0.0309	0.0067	0.0135	0.1618
6	rs4706786	80136327	1.37	0.0226652410801554	3.52	0.0577730493768559	0.00458659181361492	0.0792732885342492	0.1286	0.0687	0.0058	0.0018	0.0216	0.0022	0.0027	0.0156	0.1636	0.0146	0.0182	0.0061	0.0962	0.0212	0.0057	0.0024	0.0028	0.0915	0.0918	0.0079	0.0078	0.0071	0.0305	0.0067	0.0137	0.1619
6	rs3846739	80136466	1.37	0.0226652410801554	3.52	0.0577730493768559	0.00424319346883414	0.0774311560206169	0.1286	0.0687	0.0058	0.0018	0.0216	0.0023	0.0027	0.0156	0.1634	0.0147	0.0183	0.0061	0.096	0.0212	0.0059	0.0025	0.0028	0.0915	0.0918	0.0079	0.0077	0.0072	0.0303	0.0068	0.0138	0.1619
6	rs12197990	80140783	1.35	0.0330775438811865	3.52	0.0577730493768559	0.00510967405224325	0.0852855725396139	0.1287	0.0658	0.0058	0.0021	0.0217	0.0025	0.0027	0.0154	0.1625	0.015	0.0189	0.0062	0.0966	0.0202	0.0069	0.0031	0.003	0.0901	0.0908	0.0076	0.0075	0.0073	0.0295	0.0075	0.0151	0.1641
6	rs196701	80147187	1.35	0.0330775438811865	3.52	0.0577730493768559	0.00503005102296075	0.0983959544946458	0.1286	0.0657	0.0058	0.0021	0.0218	0.0025	0.0027	0.0154	0.1624	0.0152	0.019	0.0062	0.0965	0.0202	0.0069	0.0031	0.003	0.09	0.0907	0.0076	0.0075	0.0073	0.0295	0.0075	0.0152	0.1641
6	rs112662300	80150821	1.35	0.0330775438811865	3.52	0.0577730493768559	0.00374336581947917	0.0842965206494787	0.1286	0.0656	0.0058	0.0022	0.0218	0.0025	0.0027	0.0154	0.1623	0.0153	0.019	0.0063	0.0965	0.0202	0.0069	0.0031	0.003	0.09	0.0905	0.0076	0.0075	0.0073	0.0295	0.0076	0.0154	0.1641
6	rs9343913	80151055	1.35	0.0330775438811865	3.52	0.0577730493768559	0.00366439206504326	0.0820318751212561	0.1286	0.0656	0.0058	0.0022	0.0218	0.0025	0.0027	0.0154	0.1623	0.0153	0.019	0.0063	0.0965	0.0202	0.0069	0.0031	0.003	0.09	0.0905	0.0076	0.0075	0.0073	0.0295	0.0076	0.0154	0.1641
6	rs9448712	80159388	1.35	0.0330775438811865	3.52	0.0577730493768559	0.00377241455694816	0.0816568593424426	0.1285	0.0656	0.0058	0.0022	0.0218	0.0025	0.0027	0.0154	0.1622	0.0154	0.019	0.0063	0.0965	0.0203	0.007	0.0031	0.003	0.09	0.0903	0.0076	0.0075	0.0072	0.0295	0.0077	0.0155	0.1642
6	rs2629474	80162563	1.35	0.0330775438811865	3.52	0.0577730493768559	0.00351039797872278	0.081282539539209	0.1284	0.0656	0.0059	0.0022	0.0218	0.0025	0.0027	0.0155	0.162	0.0154	0.0191	0.0063	0.0965	0.0202	0.007	0.0031	0.003	0.0899	0.0904	0.0076	0.0075	0.0072	0.0295	0.0077	0.0155	0.1643
6	rs16890774	80177108	1.34	0.0395827626793828	3.52	0.0577730493768559	0.00490347938899581	0.0967869462338897	0.1276	0.0657	0.006	0.002	0.0218	0.0025	0.0026	0.016	0.1623	0.0154	0.0192	0.0066	0.0968	0.0199	0.007	0.0031	0.003	0.0898	0.0894	0.0073	0.0072	0.0074	0.0298	0.0078	0.0159	0.1647
6	rs116205227	80187625	1.34	0.0395827626793828	3.53	0.0539760163806611	0.00603443031352627	0.114616867058012	0.1274	0.0657	0.006	0.002	0.0218	0.0025	0.0026	0.0161	0.1623	0.0154	0.0193	0.0066	0.0969	0.0198	0.007	0.0031	0.003	0.0898	0.0893	0.0073	0.0072	0.0074	0.0298	0.0078	0.016	0.1648
6	rs71565043	80220684	1.34	0.0395827626793828	3.53	0.0539760163806611	0.00702060112045792	0.0956668466215838	0.1272	0.0657	0.006	0.002	0.0218	0.0025	0.0026	0.0161	0.162	0.0155	0.0193	0.0066	0.0969	0.0198	0.007	0.0032	0.0029	0.0897	0.0892	0.0073	0.0072	0.0074	0.0298	0.0078	0.0164	0.1651
6	rs34068461	80228535	1.34	0.0395827626793828	3.53	0.0539760163806611	0.00696950461509561	0.0961462615445758	0.1272	0.0657	0.006	0.002	0.0218	0.0025	0.0026	0.0161	0.162	0.0155	0.0193	0.0066	0.0969	0.0198	0.007	0.0032	0.0029	0.0897	0.0892	0.0073	0.0072	0.0074	0.0298	0.0078	0.0164	0.1651
6	rs2655655	80228541	1.34	0.0395827626793828	3.56	0.0437561662613372	0.00696950461509561	0.0961462615445758	0.1272	0.0657	0.006	0.002	0.0218	0.0025	0.0026	0.0161	0.162	0.0155	0.0193	0.0066	0.0969	0.0198	0.007	0.0032	0.0029	0.0897	0.0892	0.0073	0.0072	0.0074	0.0298	0.0078	0.0164	0.1651
6	rs74982276	80232723	1.34	0.0395827626793828	3.56	0.0437561662613372	0.00829526494877532	0.104273747164463	0.1271	0.0657	0.006	0.002	0.0218	0.0025	0.0026	0.0161	0.162	0.0155	0.0193	0.0067	0.0969	0.0198	0.007	0.0032	0.0029	0.0897	0.0891	0.0073	0.0072	0.0074	0.0298	0.0078	0.0165	0.165
6	rs62413361	80241681	1.34	0.0395827626793828	3.56	0.0437561662613372	0.00843955153609548	0.104108688783079	0.127	0.0657	0.0061	0.002	0.0218	0.0025	0.0026	0.0161	0.162	0.0155	0.0193	0.0067	0.0969	0.0198	0.007	0.0032	0.0029	0.0897	0.0891	0.0073	0.0072	0.0074	0.0298	0.0078	0.0165	0.165
6	rs78821970	80241842	1.34	0.0395827626793828	3.56	0.0437561662613372	0.00841688146343732	0.106096057113032	0.127	0.0657	0.0061	0.002	0.0218	0.0025	0.0026	0.0161	0.162	0.0155	0.0193	0.0067	0.0969	0.0198	0.007	0.0032	0.0029	0.0897	0.0891	0.0073	0.0072	0.0074	0.0298	0.0078	0.0165	0.165
6	rs3747767	80257281	1.34	0.0395827626793828	3.56	0.0437561662613372	0.00771142506211988	0.107846881974332	0.1269	0.0656	0.0061	0.002	0.0219	0.0025	0.0026	0.0161	0.162	0.0156	0.0194	0.0068	0.0968	0.0199	0.0071	0.0032	0.0029	0.0897	0.0889	0.0074	0.0072	0.0073	0.0298	0.0078	0.0165	0.165
6	rs16890842	80258505	1.34	0.0395827626793828	3.57	0.0407165604515682	0.00764387493784779	0.106179179038165	0.1269	0.0656	0.0061	0.002	0.0219	0.0025	0.0026	0.0161	0.162	0.0156	0.0194	0.0068	0.0968	0.0199	0.0071	0.0032	0.0029	0.0897	0.0889	0.0074	0.0072	0.0073	0.0298	0.0078	0.0166	0.165
6	rs7775232	80273551	1.34	0.0395827626793828	3.57	0.0407165604515682	0.00713163405068721	0.109692882487051	0.1268	0.0656	0.0062	0.002	0.0219	0.0025	0.0026	0.0161	0.1619	0.0156	0.0195	0.0068	0.0966	0.0199	0.0071	0.0032	0.0029	0.0898	0.0888	0.0074	0.0072	0.0074	0.0299	0.0078	0.0166	0.1649
6	rs2655662	80281367	1.34	0.0395827626793828	3.57	0.0407165604515682	0.00610488115214238	0.120930346404373	0.1268	0.0657	0.0062	0.002	0.0219	0.0025	0.0026	0.0161	0.1619	0.0157	0.0195	0.0069	0.0963	0.02	0.007	0.0032	0.0029	0.0898	0.0886	0.0074	0.0072	0.0075	0.0299	0.0078	0.0167	0.1649
6	rs34974590	80302628	1.34	0.0395827626793828	3.57	0.0407165604515682	0.00739049304408666	0.13960318846122	0.1267	0.0657	0.0062	0.0021	0.022	0.0025	0.0026	0.0161	0.1616	0.0157	0.0196	0.0069	0.096	0.02	0.007	0.0032	0.0029	0.0897	0.0886	0.0074	0.007	0.0076	0.03	0.0077	0.0168	0.165
6	rs62413414	80310375	1.34	0.0395827626793828	3.58	0.0378489131480559	0.00754340136393252	0.135570888800064	0.1267	0.0658	0.0063	0.0021	0.0221	0.0026	0.0026	0.0161	0.1615	0.0159	0.0197	0.007	0.0957	0.0201	0.0071	0.0032	0.003	0.0896	0.0886	0.0074	0.0069	0.0076	0.0301	0.0077	0.0168	0.1651
6	rs1394289	80311361	1.34	0.0395827626793828	3.6	0.0326023165839827	0.00703638097856297	0.134933388472316	0.1267	0.0658	0.0063	0.0021	0.0221	0.0026	0.0026	0.0161	0.1613	0.0159	0.0197	0.007	0.0958	0.0201	0.0071	0.0032	0.003	0.0899	0.0886	0.0075	0.0069	0.0076	0.0302	0.0077	0.0168	0.1645
6	rs2812681	80325234	1.34	0.0395827626793828	3.6	0.0326023165839827	0.00774962247583256	0.124531940636878	0.1269	0.0658	0.0063	0.0021	0.0221	0.0026	0.0026	0.0161	0.1612	0.0158	0.0198	0.007	0.0955	0.0202	0.0071	0.0032	0.003	0.0901	0.0886	0.0075	0.0066	0.0076	0.0304	0.0077	0.0168	0.1645
6	rs73478203	80327007	1.34	0.0395827626793828	3.6	0.0326023165839827	0.00713163405068721	0.123826082368354	0.1268	0.066	0.0064	0.0021	0.0221	0.0026	0.0026	0.0163	0.1612	0.0159	0.0198	0.0071	0.0952	0.0202	0.0072	0.0032	0.003	0.09	0.0883	0.0075	0.0066	0.0077	0.0304	0.0077	0.0169	0.1645
6	rs11756349	80327721	1.34	0.0395827626793828	3.6	0.0326023165839827	0.0074480677564047	0.124355335385714	0.1269	0.0659	0.0064	0.0021	0.0221	0.0026	0.0026	0.0164	0.161	0.0159	0.0198	0.0071	0.0951	0.0202	0.0072	0.0032	0.003	0.09	0.0884	0.0075	0.0066	0.0077	0.0305	0.0077	0.0169	0.1644
6	rs2814384	80327992	1.34	0.0395827626793828	3.6	0.0326023165839827	0.0144459347092974	0.115903683580575	0.127	0.0659	0.0064	0.0021	0.0222	0.0026	0.0026	0.0165	0.1605	0.0158	0.0198	0.0071	0.0951	0.0202	0.0072	0.0033	0.0033	0.09	0.0884	0.0075	0.0066	0.0077	0.0303	0.0077	0.0169	0.1644
6	rs10455123	80338591	1.34	0.0395827626793828	3.6	0.0326023165839827	0.0290001119024097	0.135753234436124	0.1303	0.0645	0.0064	0.0018	0.0224	0.0023	0.0024	0.0175	0.1605	0.0153	0.0204	0.0068	0.0922	0.0197	0.0076	0.003	0.0034	0.0897	0.0871	0.0079	0.0065	0.0078	0.0297	0.0076	0.0172	0.1672
6	rs12530052	80346598	1.34	0.0395827626793828	3.6	0.0326023165839827	0.0319379813872469	0.13484240717599	0.1305	0.0644	0.0064	0.0018	0.0224	0.0023	0.0024	0.0175	0.1605	0.0152	0.0204	0.0068	0.0921	0.0197	0.0076	0.003	0.0035	0.0897	0.0869	0.0079	0.0065	0.0078	0.0296	0.0076	0.0173	0.1673
6	rs77044050	80355429	1.34	0.0395827626793828	3.6	0.0326023165839827	0.0347448691810973	0.130501977774154	0.1308	0.0643	0.0064	0.0018	0.0224	0.0022	0.0024	0.0176	0.1606	0.0152	0.0204	0.0067	0.0918	0.0196	0.0077	0.0029	0.0035	0.0896	0.0868	0.0079	0.0065	0.0078	0.0296	0.0077	0.0173	0.1675
6	rs28360644	80355656	1.33	0.0470797710233837	3.6	0.0326023165839827	0.032325411216046	0.120057941307694	0.1309	0.0643	0.0065	0.0018	0.0224	0.0022	0.0024	0.0176	0.1606	0.0152	0.0204	0.0067	0.0917	0.0195	0.0077	0.0029	0.0035	0.0897	0.0869	0.0079	0.0066	0.0078	0.0296	0.0077	0.0173	0.1674
6	rs4140508	80358952	1.33	0.0470797710233837	3.6	0.0326023165839827	0.0362371200609223	0.120232232063049	0.1311	0.0643	0.0065	0.0018	0.0224	0.0022	0.0024	0.0176	0.1604	0.0152	0.0204	0.0066	0.0917	0.0195	0.0078	0.0029	0.0035	0.0899	0.087	0.0078	0.0066	0.0078	0.0296	0.0077	0.0173	0.1673
6	rs16890898	80361310	1.33	0.0470797710233837	3.61	0.0302100043965568	0.0373817182106435	0.114103670437991	0.1312	0.0643	0.0065	0.0018	0.0224	0.0022	0.0024	0.0176	0.1604	0.0152	0.0204	0.0066	0.0918	0.0195	0.0077	0.0029	0.0035	0.09	0.087	0.0078	0.0066	0.0075	0.0296	0.0077	0.0172	0.1674
6	rs72905752	80364826	1.33	0.0470797710233837	3.6	0.0326023165839827	0.0435107093951497	0.113932799670477	0.1312	0.0643	0.0065	0.0018	0.0224	0.0021	0.0024	0.0176	0.1605	0.0152	0.0204	0.0066	0.0919	0.0194	0.0077	0.0029	0.0035	0.09	0.0871	0.0078	0.0066	0.0074	0.0297	0.0077	0.0172	0.1674
6	rs718943	80365796	1.33	0.0470797710233837	3.6	0.0326023165839827	0.044534248564268	0.112909624649044	0.1312	0.0643	0.0065	0.0018	0.0224	0.0021	0.0024	0.0176	0.1605	0.0152	0.0204	0.0066	0.0918	0.0194	0.0077	0.0029	0.0035	0.09	0.0871	0.0078	0.0066	0.0074	0.0297	0.0077	0.0172	0.1674
6	rs2746313	80366145	1.33	0.0470797710233837	3.6	0.0326023165839827	0.0471014900628397	0.112569348639354	0.1312	0.0646	0.0065	0.0018	0.0224	0.0021	0.0024	0.0176	0.1601	0.0152	0.0203	0.0066	0.0918	0.0194	0.0077	0.0029	0.0035	0.0901	0.087	0.0078	0.0066	0.0074	0.0297	0.0077	0.0172	0.1673
6	rs1883877	80382863	1.33	0.0470797710233837	3.6	0.0326023165839827	0.0486471295354947	0.10131825227347	0.1314	0.0648	0.0064	0.0018	0.0223	0.0022	0.0024	0.0175	0.16	0.0149	0.0203	0.0068	0.0917	0.0196	0.0076	0.003	0.0035	0.0899	0.0863	0.0079	0.0066	0.0075	0.0301	0.0077	0.0175	0.1673
6	rs1883878	80382916	1.33	0.0470797710233837	3.6	0.0326023165839827	0.0486471295354947	0.101236627245305	0.1314	0.0648	0.0064	0.0018	0.0223	0.0022	0.0024	0.0175	0.16	0.0149	0.0203	0.0068	0.0917	0.0196	0.0076	0.003	0.0035	0.0899	0.0863	0.0079	0.0066	0.0075	0.0301	0.0077	0.0175	0.1673
6	rs10943658	80400034	1.34	0.0395827626793828	3.61	0.0302100043965568	0.0519582275944873	0.110620385079525	0.1317	0.0649	0.0064	0.0018	0.0224	0.0022	0.0024	0.0175	0.1597	0.0149	0.0203	0.0067	0.0914	0.0197	0.0076	0.0029	0.0035	0.0899	0.086	0.0079	0.0066	0.0076	0.0304	0.0076	0.0178	0.1671
6	rs72907708	80412496	1.34	0.0395827626793828	3.62	0.0279629416485042	0.0507718446837106	0.120145074782239	0.1321	0.0649	0.0064	0.0018	0.0224	0.0022	0.0024	0.0175	0.1597	0.0149	0.0202	0.0067	0.0912	0.0197	0.0076	0.0028	0.0035	0.0899	0.0859	0.0079	0.0066	0.0076	0.0304	0.0077	0.0178	0.1671
6	rs115256831	80418076	1.34	0.0395827626793828	3.62	0.0279629416485042	0.0374086306890322	0.106511917866313	0.1343	0.0646	0.0063	0.0019	0.0221	0.0022	0.0024	0.0176	0.1595	0.0146	0.0204	0.0067	0.0901	0.0198	0.0076	0.0027	0.0033	0.09	0.0849	0.0081	0.0065	0.0076	0.0309	0.0079	0.0179	0.1672
6	rs62411095	80422022	1.34	0.0395827626793828	3.61	0.0302100043965568	0.035104187628462	0.102463688367744	0.1349	0.0647	0.0063	0.0019	0.022	0.0022	0.0024	0.0177	0.1594	0.0145	0.0204	0.0067	0.0899	0.0198	0.0075	0.0027	0.0033	0.0901	0.0847	0.0082	0.0065	0.0076	0.0309	0.0079	0.0178	0.1671
6	rs34488199	80431331	1.34	0.0395827626793828	3.61	0.0302100043965568	0.0340465357718076	0.100340444929132	0.1351	0.0648	0.0063	0.0019	0.0219	0.0022	0.0024	0.0177	0.1593	0.0144	0.0204	0.0067	0.0899	0.0198	0.0075	0.0026	0.0033	0.0901	0.0846	0.0082	0.0065	0.0076	0.0309	0.008	0.0178	0.1671
6	rs72907751	80435617	1.34	0.0395827626793828	3.61	0.0302100043965568	0.0329496614095714	0.100503156051282	0.1353	0.0648	0.0063	0.0019	0.0219	0.0022	0.0024	0.0177	0.1593	0.0144	0.0204	0.0066	0.0898	0.0198	0.0075	0.0026	0.0033	0.0901	0.0845	0.0082	0.0065	0.0076	0.0309	0.008	0.0178	0.1671
6	rs13220519	80443859	1.34	0.0395827626793828	3.61	0.0302100043965568	0.0300149443372674	0.099852929030262	0.1357	0.0648	0.0063	0.0019	0.0219	0.0022	0.0024	0.0177	0.1592	0.0144	0.0204	0.0066	0.0897	0.0198	0.0075	0.0026	0.0032	0.0902	0.0844	0.0082	0.0065	0.0076	0.031	0.008	0.0177	0.1671
6	rs10738002	80448812	1.34	0.0395827626793828	3.61	0.0302100043965568	0.0239121934954243	0.114616867058012	0.136	0.065	0.0063	0.0019	0.0219	0.0022	0.0024	0.0178	0.1592	0.0143	0.0204	0.0066	0.0896	0.0198	0.0074	0.0024	0.0032	0.0905	0.0841	0.0082	0.0065	0.0076	0.0311	0.008	0.0177	0.1671
6	rs74618795	80453732	1.34	0.0395827626793828	3.62	0.0279629416485042	0.0224715213904364	0.112909624649044	0.136	0.065	0.0063	0.0019	0.0219	0.0022	0.0024	0.0178	0.1592	0.0143	0.0204	0.0066	0.0896	0.0198	0.0075	0.0024	0.0032	0.0905	0.0841	0.0082	0.0065	0.0076	0.0311	0.008	0.0176	0.1672
6	rs5024222	80463896	1.34	0.0395827626793828	3.62	0.0279629416485042	0.0206227574056931	0.100991905933729	0.1361	0.065	0.0063	0.0019	0.0219	0.0022	0.0024	0.0177	0.1594	0.0143	0.0204	0.0066	0.0897	0.0198	0.0076	0.0024	0.0031	0.0904	0.0839	0.0081	0.0065	0.0076	0.0311	0.008	0.0175	0.1673
6	rs6925255	80466124	1.34	0.0395827626793828	3.62	0.0279629416485042	0.0227734810508613	0.10058455016583	0.1361	0.0649	0.0063	0.0019	0.0218	0.0022	0.0024	0.0177	0.1594	0.0143	0.0204	0.0066	0.0898	0.0198	0.0077	0.0024	0.0031	0.0904	0.0838	0.0081	0.0065	0.0076	0.0312	0.0081	0.0175	0.1673
6	rs6936094	80473169	1.34	0.0395827626793828	3.62	0.0279629416485042	0.0246969971119588	0.105680824592601	0.1363	0.0648	0.0063	0.0019	0.0218	0.0023	0.0024	0.0176	0.1595	0.0143	0.0204	0.0065	0.0898	0.0197	0.0077	0.0023	0.0031	0.0904	0.0835	0.0081	0.0066	0.0076	0.0313	0.0081	0.0175	0.1672
6	rs118140795	80483036	1.34	0.0395827626793828	3.62	0.0279629416485042	0.0262060532087372	0.110789343161344	0.1364	0.0648	0.0063	0.0019	0.0219	0.0023	0.0024	0.0176	0.1594	0.0143	0.0204	0.0065	0.0898	0.0197	0.0077	0.0023	0.0031	0.0904	0.0834	0.0081	0.0066	0.0076	0.0313	0.0081	0.0175	0.1673
6	rs79831442	80489719	1.34	0.0395827626793828	3.62	0.0279629416485042	0.0261641426010976	0.121542442756729	0.1364	0.0649	0.0063	0.0019	0.0219	0.0023	0.0024	0.0177	0.1592	0.0143	0.0203	0.0064	0.09	0.0197	0.0077	0.0023	0.003	0.0905	0.0829	0.0081	0.0066	0.0076	0.0314	0.0081	0.0174	0.1675
6	rs9294163	80494345	1.34	0.0395827626793828	3.62	0.0279629416485042	0.0241486977202529	0.108014202389962	0.1365	0.065	0.0063	0.0019	0.0219	0.0023	0.0024	0.0178	0.159	0.0145	0.0203	0.0064	0.0901	0.0197	0.0077	0.0023	0.0029	0.0906	0.0826	0.0082	0.0066	0.0074	0.0315	0.0082	0.0174	0.1676
6	rs80096698	80494378	1.34	0.0395827626793828	3.62	0.0279629416485042	0.0262375175119662	0.111212169962147	0.1365	0.065	0.0063	0.0019	0.0219	0.0023	0.0024	0.0178	0.159	0.0145	0.0203	0.0064	0.0901	0.0197	0.0077	0.0023	0.0029	0.0906	0.0826	0.0082	0.0066	0.0074	0.0315	0.0081	0.0175	0.1676
6	rs78850846	80504479	1.34	0.0395827626793828	3.62	0.0279629416485042	0.035117068040517	0.118580322134213	0.1366	0.0646	0.0062	0.002	0.0221	0.0023	0.0024	0.0178	0.1594	0.0145	0.0202	0.0063	0.0899	0.0197	0.0077	0.0024	0.0029	0.091	0.0821	0.0082	0.0066	0.0072	0.0315	0.0082	0.0175	0.1677
6	rs6454132	80508889	1.33	0.0470797710233837	3.62	0.0279629416485042	0.063826134677499	0.129156384421909	0.1366	0.064	0.0061	0.002	0.0226	0.0022	0.0023	0.018	0.1596	0.0146	0.02	0.0062	0.0905	0.0197	0.0076	0.0025	0.0028	0.0915	0.0817	0.0082	0.0065	0.0069	0.0316	0.0083	0.0175	0.1676
6	rs12197075	80511763	1.33	0.0470797710233837	3.62	0.0279629416485042	0.0706143461834202	0.115817726184266	0.1365	0.0641	0.006	0.002	0.0226	0.0022	0.0023	0.018	0.1597	0.0146	0.0199	0.0061	0.0904	0.0196	0.0076	0.0026	0.0027	0.0916	0.0809	0.0082	0.0065	0.0069	0.0316	0.0083	0.0174	0.1686
6	rs12527733	80512054	1.33	0.0470797710233837	3.62	0.0279629416485042	0.0710691047822382	0.115474138660611	0.1365	0.0641	0.006	0.002	0.0226	0.0022	0.0023	0.018	0.1597	0.0146	0.0199	0.0061	0.0904	0.0196	0.0076	0.0026	0.0027	0.0916	0.0809	0.0082	0.0065	0.0069	0.0316	0.0083	0.0174	0.1687
6	rs56994114	80512192	1.33	0.0470797710233837	3.62	0.0279629416485042	0.0546996598876564	0.122243402239021	0.1367	0.0643	0.006	0.002	0.0226	0.0022	0.0023	0.018	0.1598	0.0146	0.0199	0.0061	0.0905	0.0196	0.0074	0.0025	0.0027	0.0917	0.0811	0.0082	0.0065	0.0069	0.0317	0.008	0.0174	0.1688
6	rs714853	80512375	1.33	0.0470797710233837	3.62	0.0279629416485042	0.055084010617644	0.120406618012422	0.1367	0.0643	0.006	0.002	0.0226	0.0022	0.0023	0.018	0.1598	0.0146	0.0199	0.0061	0.0904	0.0196	0.0074	0.0025	0.0027	0.0917	0.0811	0.0082	0.0065	0.0069	0.0317	0.008	0.0174	0.1688
6	rs6925713	80514847	1.33	0.0470797710233837	3.62	0.0279629416485042	0.0646404409952639	0.111889973197969	0.1367	0.0644	0.006	0.002	0.0226	0.0022	0.0023	0.0181	0.1597	0.0146	0.0199	0.006	0.0902	0.0195	0.0074	0.0025	0.0029	0.0917	0.0809	0.0082	0.0065	0.0069	0.0316	0.008	0.0174	0.1691
6	rs4072380	80525275	1.33	0.0470797710233837	3.62	0.0279629416485042	0.0746046497010386	0.111974809232771	0.1364	0.0633	0.0061	0.002	0.0225	0.0021	0.0023	0.0188	0.1597	0.0147	0.0198	0.0056	0.0931	0.0193	0.0072	0.0022	0.0029	0.0926	0.0789	0.0096	0.0066	0.0068	0.0316	0.0076	0.017	0.1684
6	rs77243971	80526228	1.33	0.0470797710233837	3.61	0.0302100043965568	0.0762407473196052	0.133299183761974	0.1365	0.0635	0.0061	0.002	0.0225	0.0021	0.0023	0.0188	0.1597	0.0147	0.0198	0.0056	0.0931	0.0193	0.0072	0.0022	0.0029	0.0928	0.0788	0.0097	0.0066	0.0067	0.0317	0.0076	0.0169	0.1683
6	rs1885127	80532812	1.33	0.0470797710233837	3.61	0.0302100043965568	0.047054224466821	0.149115027303675	0.1364	0.0644	0.006	0.002	0.0225	0.0021	0.0022	0.0191	0.1595	0.0147	0.0198	0.0055	0.093	0.0194	0.007	0.0021	0.0028	0.0933	0.0786	0.0098	0.0066	0.0067	0.0317	0.0074	0.0163	0.1681
6	rs10943667	80542590	1.33	0.0470797710233837	3.61	0.0302100043965568	0.046100121573833	0.140433289847481	0.1365	0.0646	0.0061	0.002	0.0227	0.0021	0.0023	0.0192	0.1594	0.0147	0.0197	0.0055	0.0935	0.0194	0.0069	0.0021	0.0028	0.0933	0.0785	0.0099	0.0067	0.0067	0.0317	0.0074	0.0163	0.1674
6	rs76933526	80547983	1.33	0.0470797710233837	3.61	0.0302100043965568	0.0520930608230234	0.151006531248728	0.1366	0.0647	0.006	0.002	0.0227	0.0021	0.0023	0.0192	0.1594	0.0147	0.0197	0.0055	0.0938	0.0193	0.0069	0.0021	0.0029	0.0932	0.0784	0.01	0.0066	0.0067	0.0317	0.0074	0.0163	0.167
6	rs77237579	80552082	1.33	0.0470797710233837	3.61	0.0302100043965568	0.0476235369037566	0.130681780387496	0.1366	0.0648	0.006	0.002	0.0227	0.0021	0.0023	0.0192	0.1594	0.0147	0.0197	0.0055	0.0938	0.0193	0.0069	0.0021	0.0029	0.0931	0.0785	0.01	0.0066	0.0067	0.0317	0.0074	0.0163	0.1668
6	rs13220775	80552840	1.33	0.0470797710233837	3.61	0.0302100043965568	0.0469283401033239	0.127548514627829	0.1368	0.0649	0.0059	0.002	0.0227	0.0021	0.0023	0.0192	0.1595	0.0147	0.0197	0.0055	0.0938	0.0193	0.0069	0.0021	0.0029	0.0931	0.0784	0.01	0.0066	0.0067	0.0317	0.0073	0.0162	0.1669
6	rs34319269	80553296	1.33	0.0470797710233837	3.62	0.0279629416485042	0.0481334925501779	0.130681780387496	0.1369	0.0649	0.0059	0.002	0.0227	0.0021	0.0023	0.0192	0.1595	0.0147	0.0197	0.0055	0.0938	0.0193	0.0069	0.0021	0.0029	0.093	0.0784	0.01	0.0066	0.0067	0.0317	0.0073	0.0162	0.1669
6	rs346291	80564836	1.33	0.0470797710233837	3.63	0.0258547100235892	0.0211303252028612	0.0893655689929195	0.1401	0.066	0.0057	0.0024	0.0218	0.0021	0.0024	0.0198	0.1596	0.0153	0.0188	0.0057	0.0911	0.0199	0.0071	0.002	0.0028	0.0918	0.0761	0.0103	0.0067	0.008	0.0313	0.007	0.0159	0.1674
6	rs6927694	80572140	1.33	0.0470797710233837	3.63	0.0258547100235892	0.0218118580269152	0.0742321627303153	0.1402	0.0661	0.0057	0.0024	0.0217	0.0021	0.0024	0.0198	0.1595	0.0153	0.0188	0.0057	0.0909	0.0199	0.0071	0.0021	0.0029	0.0918	0.0758	0.0104	0.007	0.008	0.0312	0.0069	0.0162	0.1674
6	rs9448842	80572483	1.33	0.0470797710233837	3.64	0.0238790106330393	0.0222936025733127	0.0705940384961114	0.1402	0.0661	0.0057	0.0024	0.0217	0.0021	0.0024	0.0198	0.1595	0.0153	0.0188	0.0057	0.0909	0.0199	0.0071	0.0021	0.0029	0.0918	0.0758	0.0104	0.007	0.008	0.0312	0.0069	0.0162	0.1673
6	rs9352779	80575045	1.33	0.0470797710233837	3.64	0.0238790106330393	0.0259032819250217	0.0717272723099275	0.14	0.066	0.0057	0.0024	0.0218	0.0021	0.0024	0.0198	0.1602	0.0154	0.0188	0.0057	0.0907	0.02	0.0072	0.0021	0.0028	0.0908	0.0756	0.0104	0.0071	0.0081	0.0313	0.0069	0.0162	0.1677
6	rs1321845	80575820	1.33	0.0470797710233837	3.64	0.0238790106330393	0.0252950072910208	0.070100603587163	0.1399	0.0664	0.0057	0.0024	0.0218	0.0021	0.0024	0.0198	0.1608	0.0154	0.0188	0.0057	0.0907	0.02	0.0072	0.0021	0.0029	0.091	0.0756	0.0105	0.0071	0.0081	0.0313	0.0069	0.0161	0.1665
6	rs1555416	80577166	1.33	0.0470797710233837	3.64	0.0238790106330393	0.0257062710844935	0.0665491994679272	0.1398	0.0663	0.0057	0.0025	0.0218	0.0021	0.0025	0.0198	0.1606	0.0154	0.0188	0.0057	0.0907	0.02	0.0072	0.0022	0.0029	0.0912	0.0755	0.0105	0.0071	0.0081	0.0313	0.0069	0.0161	0.1664
6	rs12202059	80584247	1.33	0.0470797710233837	3.65	0.0220296713647935	0.0208976952716038	0.0622025491949414	0.1408	0.0661	0.0057	0.0025	0.0217	0.0021	0.0025	0.0199	0.1602	0.0154	0.0188	0.0057	0.0906	0.02	0.0073	0.0021	0.0029	0.0917	0.0755	0.0106	0.007	0.0081	0.0312	0.0069	0.0158	0.1662
6	rs68007849	80587151	1.33	0.0470797710233837	3.65	0.0220296713647935	0.0203854379859211	0.0603400063791528	0.1411	0.066	0.0056	0.0026	0.0217	0.0022	0.0025	0.02	0.1601	0.0155	0.0188	0.0057	0.0905	0.0199	0.0073	0.0021	0.0029	0.0919	0.0755	0.0107	0.007	0.0081	0.0311	0.0068	0.0158	0.166
6	rs12203202	80589877	1.33	0.0470797710233837	3.65	0.0220296713647935	0.0214282751934906	0.0602078881705046	0.1412	0.0659	0.0056	0.0026	0.0217	0.0022	0.0025	0.02	0.1601	0.0155	0.0188	0.0057	0.0905	0.0199	0.0073	0.0021	0.0029	0.0919	0.0755	0.0107	0.007	0.0081	0.0312	0.0068	0.0158	0.166
6	rs117934348	80597664	1.33	0.0470797710233837	3.65	0.0220296713647935	0.0225091078431911	0.0594177684161	0.1412	0.0659	0.0056	0.0026	0.0217	0.0022	0.0025	0.02	0.1601	0.0155	0.0188	0.0057	0.0905	0.0199	0.0073	0.0021	0.0029	0.0919	0.0754	0.0107	0.007	0.0081	0.0312	0.0068	0.0157	0.166
6	rs343650	80598296	1.33	0.0470797710233837	3.65	0.0220296713647935	0.0223496774609093	0.0570741906382361	0.1413	0.0659	0.0056	0.0026	0.0217	0.0022	0.0025	0.02	0.1601	0.0155	0.0188	0.0057	0.0905	0.0199	0.0072	0.0021	0.0029	0.0918	0.0755	0.0107	0.007	0.0081	0.0312	0.0068	0.0157	0.1661
6	rs10943676	80606507	1.33	0.0470797710233837	3.64	0.0238790106330393	0.0231838200175053	0.0622695120060859	0.1415	0.0657	0.0056	0.0026	0.0218	0.0021	0.0024	0.0201	0.1602	0.0154	0.0189	0.0057	0.0907	0.0197	0.0072	0.0021	0.0029	0.0918	0.0756	0.0108	0.0069	0.0081	0.0312	0.0067	0.0157	0.166
6	rs116907688	80606761	1.33	0.0470797710233837	3.64	0.0238790106330393	0.0229636812867097	0.0630081124065204	0.1415	0.0657	0.0056	0.0026	0.0218	0.0021	0.0024	0.0201	0.1602	0.0154	0.0189	0.0057	0.0907	0.0197	0.0072	0.0021	0.0029	0.0918	0.0756	0.0108	0.0069	0.0081	0.0312	0.0067	0.0157	0.166
6	rs17833835	80608294	1.33	0.0470797710233837	3.64	0.0238790106330393	0.0218578503258504	0.0602739318831524	0.1415	0.0658	0.0056	0.0026	0.0218	0.0022	0.0024	0.02	0.1602	0.0154	0.019	0.0057	0.0907	0.0197	0.0072	0.0021	0.0029	0.0918	0.0755	0.0108	0.0069	0.0081	0.0312	0.0067	0.0157	0.166
6	rs4706813	80610263	1.33	0.0470797710233837	3.64	0.0238790106330393	0.0231646175816232	0.0606708402544973	0.1417	0.0657	0.0056	0.0026	0.0218	0.0021	0.0024	0.0199	0.1603	0.0154	0.019	0.0057	0.0905	0.0197	0.0072	0.002	0.0029	0.0918	0.0756	0.0107	0.0068	0.0081	0.0313	0.0067	0.0157	0.1662
6	rs1887571	80611616	1.33	0.0470797710233837	3.64	0.0238790106330393	0.0265430600229048	0.0618014129755543	0.1422	0.0659	0.0056	0.0026	0.0218	0.0021	0.0024	0.0198	0.1608	0.0154	0.0189	0.0057	0.0902	0.0197	0.0072	0.0021	0.0029	0.0917	0.0756	0.0105	0.0066	0.008	0.0315	0.0066	0.0157	0.1661
6	rs3812153	80626375	1.33	0.0470797710233837	3.64	0.0238790106330393	0.0261118214772325	0.0398810790597728	0.1439	0.0656	0.0056	0.0026	0.0214	0.0021	0.0025	0.02	0.1607	0.0153	0.0188	0.0056	0.091	0.0197	0.0072	0.0023	0.0027	0.0915	0.0763	0.0087	0.0064	0.0078	0.0321	0.0064	0.0158	0.1655
6	rs117891930	80631894	1.33	0.0470797710233837	3.64	0.0238790106330393	0.0270757860588603	0.0414381110616784	0.1439	0.0656	0.0056	0.0025	0.0214	0.0021	0.0025	0.02	0.1607	0.0153	0.0188	0.0056	0.0911	0.0197	0.0071	0.0023	0.0027	0.0915	0.0763	0.0087	0.0064	0.0078	0.0321	0.0064	0.0158	0.1656
6	rs1007416	80631931	1.33	0.0470797710233837	3.63	0.0258547100235892	0.02708651740772	0.0414381110616784	0.1439	0.0656	0.0056	0.0025	0.0214	0.0021	0.0025	0.02	0.1607	0.0153	0.0188	0.0056	0.0911	0.0197	0.0071	0.0023	0.0027	0.0915	0.0763	0.0087	0.0064	0.0078	0.0321	0.0064	0.0158	0.1656
6	rs80246554	80638233	1.33	0.0470797710233837	3.63	0.0258547100235892	0.0274423486201265	0.0420006674665008	0.1439	0.0656	0.0056	0.0025	0.0214	0.0021	0.0025	0.02	0.1607	0.0153	0.0188	0.0056	0.0911	0.0197	0.0071	0.0023	0.0027	0.0915	0.0763	0.0087	0.0064	0.0078	0.0321	0.0064	0.0158	0.1656
6	rs16891339	80647622	1.34	0.0395827626793828	3.63	0.0258547100235892	0.0266065902676612	0.0440538632783374	0.144	0.0654	0.0056	0.0026	0.0213	0.0021	0.0025	0.02	0.1605	0.0153	0.0188	0.0056	0.0912	0.0197	0.0071	0.0023	0.0027	0.0915	0.0765	0.0086	0.0064	0.0078	0.0322	0.0064	0.0157	0.1655
6	rs1512120	80658793	1.34	0.0395827626793828	3.63	0.0258547100235892	0.0265007665104762	0.0354245302153153	0.1445	0.065	0.0056	0.0026	0.0212	0.0022	0.0026	0.02	0.1602	0.0152	0.0189	0.0056	0.0914	0.0198	0.0071	0.0024	0.0026	0.0915	0.077	0.0084	0.0063	0.0078	0.0321	0.0062	0.0156	0.1653
6	rs11760007	80661946	1.34	0.0395827626793828	3.64	0.0238790106330393	0.0259865548304204	0.036054001570451	0.1445	0.065	0.0056	0.0026	0.0212	0.0022	0.0026	0.02	0.1603	0.0152	0.0189	0.0056	0.0915	0.0198	0.0071	0.0024	0.0026	0.0916	0.077	0.0084	0.0063	0.0078	0.0321	0.0062	0.0156	0.1653
6	rs12207890	80670767	1.34	0.0395827626793828	3.64	0.0238790106330393	0.026574811644508	0.0370076710181459	0.1445	0.065	0.0056	0.0026	0.0213	0.0022	0.0026	0.02	0.1602	0.0152	0.0189	0.0056	0.0915	0.0198	0.0071	0.0024	0.0026	0.0916	0.0769	0.0084	0.0063	0.0078	0.0321	0.0062	0.0156	0.1653
6	rs10455125	80683626	1.34	0.0395827626793828	3.64	0.0238790106330393	0.0251216503988045	0.0390580037421088	0.1446	0.065	0.0057	0.0026	0.0211	0.0022	0.0026	0.02	0.1601	0.0152	0.0189	0.0055	0.0916	0.0197	0.007	0.0025	0.0026	0.0917	0.077	0.0084	0.0064	0.0077	0.032	0.0062	0.0158	0.1652
6	rs80180984	80688704	1.34	0.0395827626793828	3.64	0.0238790106330393	0.0237456772028315	0.0344898318453624	0.1446	0.0649	0.0057	0.0027	0.0212	0.0022	0.0026	0.02	0.16	0.0151	0.0189	0.0055	0.0917	0.0197	0.0069	0.0025	0.0026	0.0919	0.0771	0.0084	0.0063	0.0078	0.0319	0.0062	0.0158	0.165
6	rs116250331	80700428	1.35	0.0330775438811865	3.64	0.0238790106330393	0.0160221810903095	0.0193306592881804	0.1478	0.0647	0.0059	0.003	0.0197	0.0027	0.0028	0.0202	0.1599	0.0142	0.0182	0.006	0.0895	0.0183	0.0079	0.0025	0.0025	0.0942	0.0798	0.0092	0.0056	0.0072	0.0314	0.0064	0.0157	0.1619
6	rs71565065	80703782	1.35	0.0330775438811865	3.64	0.0238790106330393	0.0171128291361846	0.0214237149968602	0.1478	0.0648	0.0059	0.003	0.0197	0.0027	0.0028	0.0202	0.1599	0.0142	0.0182	0.006	0.0895	0.0183	0.0079	0.0025	0.0025	0.0942	0.0797	0.0092	0.0056	0.0072	0.0314	0.0064	0.0157	0.1619
6	rs79363916	80712748	1.35	0.0330775438811865	3.64	0.0238790106330393	0.01701288575174	0.0210540076613062	0.1478	0.0648	0.0059	0.003	0.0197	0.0027	0.0028	0.0202	0.1599	0.0142	0.0182	0.006	0.0895	0.0183	0.0079	0.0025	0.0025	0.0942	0.0797	0.0092	0.0056	0.0072	0.0314	0.0064	0.0157	0.1619
6	rs11754335	80713014	1.35	0.0330775438811865	3.62	0.0279629416485042	0.0170205584685281	0.0210949328584527	0.1478	0.0648	0.0059	0.003	0.0197	0.0027	0.0028	0.0202	0.1599	0.0142	0.0182	0.006	0.0895	0.0183	0.0079	0.0025	0.0025	0.0942	0.0797	0.0092	0.0056	0.0072	0.0314	0.0064	0.0157	0.1619
6	rs2230513	80717676	1.35	0.0330775438811865	3.62	0.0279629416485042	0.02248091376471	0.032504069343365	0.1477	0.0649	0.0059	0.003	0.0197	0.0028	0.0028	0.0202	0.16	0.0142	0.0182	0.006	0.0896	0.0183	0.0079	0.0025	0.0025	0.0943	0.0795	0.0092	0.0056	0.0072	0.0314	0.0064	0.0157	0.162
6	rs1897870	80720286	1.35	0.0330775438811865	3.62	0.0279629416485042	0.0225091078431911	0.0326045839394809	0.1477	0.0649	0.0059	0.003	0.0197	0.0028	0.0028	0.0202	0.16	0.0142	0.0182	0.006	0.0896	0.0183	0.0079	0.0025	0.0025	0.0943	0.0795	0.0092	0.0056	0.0072	0.0314	0.0064	0.0157	0.162
6	rs72902781	80724751	1.35	0.0330775438811865	3.62	0.0279629416485042	0.0225185115226905	0.0326045839394809	0.1477	0.0649	0.0059	0.003	0.0197	0.0028	0.0028	0.0202	0.16	0.0142	0.0182	0.006	0.0896	0.0183	0.0079	0.0025	0.0025	0.0943	0.0795	0.0092	0.0056	0.0072	0.0314	0.0064	0.0157	0.162
6	rs239569	80725052	1.35	0.0330775438811865	3.62	0.0279629416485042	0.0224058538521823	0.0326548949177395	0.1477	0.0649	0.0059	0.003	0.0197	0.0028	0.0028	0.0202	0.16	0.0142	0.0182	0.006	0.0896	0.0183	0.0079	0.0025	0.0025	0.0943	0.0795	0.0092	0.0056	0.0072	0.0314	0.0064	0.0157	0.162
6	rs117710344	80729999	1.35	0.0330775438811865	3.62	0.0279629416485042	0.0224058538521823	0.0326548949177395	0.1477	0.0649	0.0059	0.003	0.0197	0.0028	0.0028	0.0202	0.16	0.0142	0.0182	0.006	0.0896	0.0183	0.0079	0.0025	0.0025	0.0943	0.0795	0.0092	0.0056	0.0072	0.0314	0.0064	0.0157	0.162
6	rs642745	80745306	1.35	0.0330775438811865	3.62	0.0279629416485042	0.0223309745581804	0.0324036979654317	0.1477	0.0649	0.0059	0.003	0.0197	0.0028	0.0028	0.0202	0.16	0.0142	0.0182	0.006	0.0896	0.0183	0.0079	0.0025	0.0025	0.0943	0.0795	0.0092	0.0056	0.0072	0.0314	0.0064	0.0157	0.162
6	rs71539129	80781624	1.36	0.0274689319808498	3.62	0.0279629416485042	0.0194813242638564	0.0254243440375188	0.1484	0.0654	0.0059	0.003	0.0196	0.0029	0.0028	0.0202	0.1599	0.014	0.0181	0.0059	0.0888	0.018	0.0078	0.0025	0.0025	0.0945	0.0796	0.0096	0.0055	0.0069	0.0315	0.0063	0.0153	0.1624
6	rs117169948	80788801	1.35	0.0330775438811865	3.61	0.0302100043965568	0.0214645954276447	0.0324538657468023	0.1486	0.0657	0.0059	0.003	0.0196	0.0029	0.0028	0.0203	0.1599	0.0139	0.018	0.0059	0.0885	0.018	0.0078	0.0024	0.0025	0.0946	0.0795	0.0097	0.0055	0.0068	0.0315	0.0063	0.0152	0.1626
6	rs62406020	80793806	1.35	0.0330775438811865	3.61	0.0302100043965568	0.0235217161300736	0.04183154410652	0.1487	0.0658	0.0059	0.003	0.0196	0.0029	0.0028	0.0203	0.1598	0.0139	0.018	0.0059	0.0884	0.0179	0.0078	0.0024	0.0025	0.0947	0.0795	0.0098	0.0055	0.0068	0.0315	0.0063	0.0151	0.1627
6	rs2322626	80799439	1.35	0.0330775438811865	3.61	0.0302100043965568	0.0311136862397237	0.0648365928645739	0.1489	0.066	0.0059	0.003	0.0196	0.003	0.0028	0.0204	0.1598	0.0139	0.0179	0.0058	0.0882	0.0179	0.0077	0.0024	0.0025	0.0949	0.0795	0.0099	0.0054	0.0067	0.0316	0.0062	0.015	0.1628
6	rs111579252	80800351	1.35	0.0330775438811865	3.61	0.0302100043965568	0.0293848953152321	0.0611352977428614	0.149	0.0661	0.0058	0.003	0.0196	0.003	0.0028	0.0204	0.1597	0.0139	0.0179	0.0058	0.0881	0.0179	0.0077	0.0024	0.0025	0.095	0.0795	0.01	0.0054	0.0067	0.0316	0.0062	0.015	0.1628
6	rs9448883	80803557	1.35	0.0330775438811865	3.61	0.0302100043965568	0.0333456239098875	0.0790513012236814	0.149	0.0662	0.0058	0.003	0.0196	0.003	0.0028	0.0204	0.1595	0.0138	0.0179	0.0058	0.088	0.0179	0.0078	0.0024	0.0025	0.0952	0.0794	0.01	0.0054	0.0067	0.0316	0.0062	0.0149	0.1628
6	rs10943692	80804686	1.35	0.0330775438811865	3.61	0.0302100043965568	0.0413243802761372	0.117714364705915	0.1493	0.0663	0.0058	0.003	0.0196	0.003	0.0028	0.0205	0.1592	0.0138	0.018	0.0058	0.0879	0.0179	0.0078	0.0024	0.0025	0.0956	0.0793	0.01	0.0054	0.0067	0.0316	0.0062	0.0148	0.1626
6	rs9294170	80814080	1.35	0.0330775438811865	3.63	0.0258547100235892	0.0398719199499775	0.119361731469192	0.1487	0.0668	0.0058	0.003	0.0197	0.0029	0.0027	0.0206	0.1594	0.0137	0.0181	0.0058	0.0871	0.0179	0.0078	0.0023	0.0024	0.0962	0.078	0.0101	0.0054	0.0068	0.0313	0.0061	0.0145	0.1645
6	rs2490239	80826289	1.35	0.0330775438811865	3.63	0.0258547100235892	0.0554525692546087	0.148832041487617	0.1485	0.0667	0.0063	0.003	0.0197	0.0029	0.0027	0.0205	0.1594	0.0137	0.0181	0.0058	0.0867	0.0179	0.0079	0.0023	0.0024	0.0964	0.0776	0.0101	0.0054	0.0069	0.0312	0.0061	0.0145	0.1649
6	rs12206303	80838001	1.35	0.0330775438811865	3.63	0.0258547100235892	0.0548392157996892	0.149398206452259	0.1484	0.0667	0.0065	0.003	0.0197	0.0029	0.0027	0.0205	0.1594	0.0137	0.0184	0.0058	0.0867	0.0178	0.0079	0.0023	0.0024	0.0964	0.0775	0.0102	0.0054	0.0069	0.0311	0.0061	0.0145	0.1649
6	rs9343968	80857181	1.35	0.0330775438811865	3.63	0.0258547100235892	0.0530605507058567	0.165265487847853	0.1483	0.0667	0.0065	0.003	0.0197	0.0029	0.0028	0.0205	0.1594	0.0137	0.0184	0.0058	0.0866	0.0178	0.0079	0.0023	0.0024	0.0964	0.0774	0.0102	0.0054	0.0069	0.0311	0.0061	0.0145	0.1649
6	rs72908850	80864777	1.35	0.0330775438811865	3.63	0.0258547100235892	0.0534371664890403	0.162532983161867	0.1483	0.0667	0.0065	0.003	0.0197	0.0029	0.0028	0.0205	0.1593	0.0137	0.0185	0.0058	0.0866	0.0178	0.0079	0.0023	0.0024	0.0964	0.0775	0.0102	0.0054	0.0069	0.0311	0.0061	0.0145	0.1649
6	rs13220420	80866657	1.35	0.0330775438811865	3.63	0.0258547100235892	0.051689264724659	0.157212607074504	0.1482	0.0667	0.0065	0.003	0.0197	0.0029	0.0028	0.0205	0.1593	0.0137	0.0185	0.0058	0.0866	0.0178	0.0079	0.0023	0.0024	0.0964	0.0775	0.0102	0.0054	0.0069	0.0311	0.0061	0.0145	0.165
6	rs4424040	80881346	1.35	0.0330775438811865	3.63	0.0258547100235892	0.0501444332873527	0.152335667449292	0.1483	0.0667	0.0065	0.0029	0.0196	0.0029	0.0028	0.0205	0.1594	0.0137	0.0185	0.0058	0.0866	0.0178	0.0079	0.0023	0.0024	0.0965	0.0775	0.0102	0.0054	0.0068	0.0311	0.0061	0.0145	0.165
6	rs13195743	80883180	1.35	0.0330775438811865	3.63	0.0258547100235892	0.0493756793928532	0.143585361395857	0.1483	0.0667	0.0065	0.0029	0.0196	0.0029	0.0028	0.0205	0.1594	0.0137	0.0184	0.0058	0.0866	0.0178	0.0079	0.0023	0.0024	0.0965	0.0774	0.0102	0.0054	0.0068	0.0311	0.0061	0.0146	0.1651
6	rs17752438	80883674	1.35	0.0330775438811865	3.63	0.0258547100235892	0.0494407936043183	0.143213210765315	0.1483	0.0667	0.0065	0.0029	0.0195	0.0029	0.0028	0.0205	0.1594	0.0137	0.0184	0.0058	0.0866	0.0178	0.0079	0.0023	0.0024	0.0966	0.0774	0.0102	0.0054	0.0068	0.0311	0.0061	0.0146	0.1651
6	rs17752482	80883931	1.35	0.0330775438811865	3.63	0.0258547100235892	0.0494245096223354	0.143306215564723	0.1483	0.0667	0.0065	0.0029	0.0195	0.0029	0.0028	0.0204	0.1594	0.0137	0.0184	0.0058	0.0866	0.0178	0.0079	0.0023	0.0024	0.0966	0.0774	0.0102	0.0054	0.0068	0.0311	0.0061	0.0146	0.1651
6	rs67597629	80912585	1.35	0.0330775438811865	3.63	0.0258547100235892	0.0508879939589887	0.145451359012287	0.1483	0.0668	0.0064	0.0029	0.0195	0.0029	0.0028	0.0204	0.1595	0.0137	0.0184	0.0059	0.0865	0.0179	0.0079	0.0023	0.0024	0.0966	0.0774	0.0102	0.0054	0.0067	0.0312	0.006	0.0146	0.1651
6	rs76459115	80915510	1.35	0.0330775438811865	3.63	0.0258547100235892	0.0506393213072084	0.143399242274283	0.1483	0.0668	0.0064	0.0029	0.0195	0.0029	0.0028	0.0204	0.1595	0.0137	0.0184	0.0059	0.0865	0.0179	0.0079	0.0023	0.0024	0.0967	0.0774	0.0102	0.0054	0.0067	0.0312	0.006	0.0146	0.1652
6	rs12529575	80917366	1.35	0.0330775438811865	3.63	0.0258547100235892	0.0500622700504653	0.143213210765315	0.1483	0.0668	0.0064	0.0029	0.0195	0.0029	0.0028	0.0204	0.1595	0.0137	0.0184	0.0059	0.0865	0.0179	0.0079	0.0023	0.0024	0.0967	0.0774	0.0102	0.0054	0.0067	0.0312	0.006	0.0146	0.1652
6	rs117282815	80926992	1.35	0.0330775438811865	3.63	0.0258547100235892	0.0463335079520187	0.155102107123548	0.1484	0.0669	0.0064	0.0028	0.0194	0.0029	0.0028	0.0204	0.1595	0.0137	0.0184	0.0058	0.0864	0.0179	0.0079	0.0023	0.0024	0.0967	0.0774	0.0102	0.0054	0.0066	0.0313	0.006	0.0146	0.1652
6	rs72894416	80930288	1.35	0.0330775438811865	3.63	0.0258547100235892	0.0461156557721512	0.156252030030194	0.1484	0.0669	0.0064	0.0028	0.0194	0.0029	0.0028	0.0204	0.1595	0.0137	0.0184	0.0058	0.0864	0.0179	0.0079	0.0023	0.0024	0.0967	0.0774	0.0102	0.0054	0.0066	0.0313	0.006	0.0146	0.1652
6	rs631367	80942903	1.35	0.0330775438811865	3.63	0.0258547100235892	0.0474332505550039	0.174554916830278	0.1485	0.0669	0.0063	0.0027	0.0193	0.003	0.0028	0.0204	0.1595	0.0137	0.0184	0.0058	0.0863	0.0179	0.0079	0.0023	0.0023	0.0968	0.0775	0.0102	0.0055	0.0066	0.0314	0.006	0.0146	0.1653
6	rs583426	80946687	1.35	0.0330775438811865	3.63	0.0258547100235892	0.0481494879297755	0.175353651080667	0.1485	0.067	0.0063	0.0027	0.0193	0.003	0.0028	0.0204	0.1595	0.0137	0.0184	0.0058	0.0862	0.0179	0.0079	0.0023	0.0023	0.0968	0.0775	0.0102	0.0055	0.0066	0.0314	0.006	0.0146	0.1653
6	rs3812126	80952701	1.35	0.0330775438811865	3.63	0.0258547100235892	0.0457747240126961	0.16693231003981	0.1486	0.0671	0.0063	0.0027	0.0193	0.003	0.0028	0.0203	0.1596	0.0137	0.0184	0.0058	0.0861	0.0179	0.0079	0.0023	0.0023	0.0968	0.0775	0.0102	0.0055	0.0066	0.0314	0.006	0.0146	0.1653
6	rs17506768	80952806	1.35	0.0330775438811865	3.62	0.0279629416485042	0.0457283664372158	0.166735908740984	0.1486	0.0671	0.0063	0.0027	0.0193	0.003	0.0028	0.0203	0.1596	0.0137	0.0184	0.0058	0.0861	0.0179	0.0079	0.0023	0.0023	0.0968	0.0775	0.0102	0.0055	0.0066	0.0314	0.006	0.0146	0.1653
6	rs117964117	80965108	1.35	0.0330775438811865	3.62	0.0279629416485042	0.0384961510355621	0.143585361395857	0.1486	0.0672	0.0061	0.0027	0.0193	0.003	0.0029	0.0203	0.1596	0.0137	0.0184	0.0058	0.0859	0.0177	0.0079	0.0023	0.0024	0.0969	0.0776	0.0101	0.0055	0.0066	0.0314	0.006	0.0146	0.1654
6	rs3793000	80995137	1.35	0.0330775438811865	3.62	0.0279629416485042	0.0405367558895798	0.161852369110184	0.1484	0.0676	0.0057	0.0028	0.0192	0.0032	0.003	0.0203	0.1595	0.0137	0.0183	0.0056	0.0852	0.0177	0.0079	0.0023	0.0024	0.0971	0.078	0.0099	0.0056	0.0066	0.0316	0.0059	0.0146	0.1658
6	rs117889180	81023468	1.35	0.0330775438811865	3.62	0.0279629416485042	0.0403946680199205	0.158753877071578	0.1484	0.0677	0.0057	0.0028	0.0192	0.0032	0.003	0.0203	0.1595	0.0137	0.0183	0.0056	0.0852	0.0177	0.0079	0.0023	0.0025	0.0971	0.078	0.0098	0.0056	0.0066	0.0315	0.0059	0.0146	0.1657
6	rs4235811	81025559	1.35	0.0330775438811865	3.62	0.0279629416485042	0.0396753431849649	0.155102107123548	0.1484	0.0677	0.0057	0.0028	0.0193	0.0032	0.003	0.0203	0.1595	0.0137	0.0183	0.0056	0.0851	0.0177	0.0079	0.0023	0.0025	0.0971	0.078	0.0098	0.0056	0.0066	0.0315	0.0059	0.0146	0.1657
6	rs75722055	81045137	1.35	0.0330775438811865	3.62	0.0279629416485042	0.0427536793172549	0.221038087386348	0.1482	0.0675	0.0056	0.0029	0.0194	0.0033	0.0031	0.0201	0.1596	0.0138	0.0182	0.0055	0.0848	0.0175	0.008	0.0023	0.0025	0.0974	0.0781	0.0099	0.006	0.0068	0.0316	0.0058	0.0146	0.1655
6	rs2322754	81046299	1.35	0.0330775438811865	3.62	0.0279629416485042	0.0427979593361695	0.221362252082895	0.1482	0.0675	0.0056	0.0029	0.0194	0.0033	0.0031	0.0201	0.1596	0.0138	0.0182	0.0055	0.0848	0.0175	0.008	0.0023	0.0025	0.0974	0.0781	0.0099	0.006	0.0068	0.0316	0.0058	0.0146	0.1655
6	rs2223873	81048288	1.35	0.0330775438811865	3.61	0.0302100043965568	0.0418891967431829	0.220498158502243	0.1482	0.0675	0.0056	0.0029	0.0194	0.0033	0.0031	0.0201	0.1596	0.0138	0.0182	0.0055	0.0848	0.0175	0.008	0.0023	0.0025	0.0974	0.0781	0.0099	0.006	0.0068	0.0316	0.0058	0.0147	0.1655
6	rs34610880	81048652	1.35	0.0330775438811865	3.61	0.0302100043965568	0.0387576086174346	0.213946050265809	0.1481	0.0675	0.0056	0.0028	0.0194	0.0033	0.0031	0.0201	0.1596	0.0138	0.0183	0.0055	0.0848	0.0175	0.008	0.0023	0.0027	0.0974	0.078	0.0099	0.006	0.0068	0.0315	0.0058	0.0147	0.1655
6	rs723588	81056634	1.36	0.0274689319808498	3.6	0.0326023165839827	0.0374759705303552	0.198219832327859	0.148	0.0676	0.0056	0.0029	0.0196	0.0033	0.0031	0.0201	0.1592	0.0138	0.0184	0.0055	0.0851	0.0175	0.0079	0.0023	0.0027	0.0972	0.0778	0.01	0.006	0.0069	0.0318	0.0057	0.0146	0.1655
6	rs9352822	81057732	1.36	0.0274689319808498	3.6	0.0326023165839827	0.0388818834463054	0.185341543807636	0.1485	0.0675	0.0056	0.0029	0.0196	0.0033	0.0031	0.0201	0.1592	0.0138	0.0184	0.0055	0.0851	0.0175	0.0079	0.0023	0.0027	0.097	0.0774	0.01	0.006	0.0068	0.0317	0.0057	0.0146	0.1655
6	rs1935035	81068814	1.36	0.0274689319808498	3.6	0.0326023165839827	0.0318657023881086	0.202822067705051	0.1482	0.0676	0.0055	0.003	0.0197	0.0033	0.0031	0.02	0.1598	0.0137	0.0184	0.0053	0.085	0.0172	0.0076	0.0023	0.0029	0.0976	0.0777	0.0101	0.0061	0.0066	0.032	0.0054	0.0145	0.1654
6	rs6906078	81070123	1.36	0.0274689319808498	3.6	0.0326023165839827	0.0319862311905518	0.227223649507809	0.148	0.0676	0.0054	0.003	0.0198	0.0032	0.0031	0.0199	0.1601	0.0137	0.0184	0.0052	0.085	0.0171	0.0073	0.0022	0.003	0.098	0.0779	0.0102	0.0061	0.0065	0.0321	0.0052	0.0145	0.1654
6	rs1572941	81076339	1.36	0.0274689319808498	3.6	0.0326023165839827	0.0385648372848804	0.224069653087461	0.1481	0.0675	0.0054	0.0031	0.0196	0.0033	0.0031	0.0197	0.1601	0.0137	0.0183	0.005	0.0851	0.0171	0.0072	0.0022	0.0031	0.098	0.0782	0.0103	0.0062	0.0063	0.0323	0.0051	0.0145	0.1654
6	rs9448944	81079115	1.36	0.0274689319808498	3.6	0.0326023165839827	0.0483256744680568	0.228532937720587	0.1481	0.0675	0.0054	0.0031	0.0196	0.0033	0.0031	0.0197	0.1601	0.0137	0.0183	0.005	0.0852	0.0171	0.0072	0.0022	0.0031	0.0979	0.0783	0.0103	0.0063	0.0059	0.0323	0.0051	0.0145	0.1656
6	rs62406632	81083794	1.36	0.0274689319808498	3.59	0.0351464082512032	0.0463023435208114	0.224178172405594	0.1481	0.0675	0.0054	0.0031	0.0196	0.0032	0.0031	0.0197	0.1602	0.0137	0.0183	0.005	0.0852	0.0171	0.0072	0.0022	0.0031	0.0979	0.0783	0.0103	0.0063	0.0058	0.0323	0.0051	0.0145	0.1656
6	rs78689382	81085980	1.36	0.0274689319808498	3.58	0.0378489131480559	0.0483898502417711	0.22875138966079	0.1481	0.0675	0.0053	0.0031	0.0196	0.0031	0.003	0.0197	0.1602	0.0138	0.0182	0.005	0.0853	0.0171	0.0071	0.0022	0.0031	0.098	0.0784	0.0103	0.0063	0.0058	0.0323	0.0051	0.0145	0.1656
6	rs72894103	81087139	1.36	0.0274689319808498	3.58	0.0378489131480559	0.0474174166456169	0.226461027254061	0.1481	0.0675	0.0053	0.0031	0.0196	0.0031	0.003	0.0197	0.1603	0.0138	0.0182	0.005	0.0853	0.0171	0.0071	0.0022	0.0031	0.098	0.0785	0.0103	0.0063	0.0058	0.0322	0.0051	0.0145	0.1656
6	rs34433086	81091937	1.36	0.0274689319808498	3.57	0.0407165604515682	0.0541784394729617	0.242092185144619	0.1481	0.0676	0.0053	0.0031	0.0196	0.0029	0.0029	0.0197	0.1603	0.0138	0.0181	0.005	0.0854	0.0171	0.007	0.0022	0.003	0.098	0.0786	0.0103	0.0063	0.0058	0.0322	0.0051	0.0145	0.1657
6	rs1561181	81092303	1.36	0.0274689319808498	3.57	0.0407165604515682	0.0543518089528299	0.243985864034284	0.1481	0.0676	0.0053	0.0031	0.0196	0.0029	0.0029	0.0197	0.1603	0.0138	0.0181	0.005	0.0854	0.0171	0.007	0.0022	0.003	0.098	0.0786	0.0103	0.0063	0.0058	0.0322	0.0051	0.0145	0.1657
6	rs7761777	81092467	1.36	0.0274689319808498	3.57	0.0407165604515682	0.054403892043909	0.244208959014143	0.148	0.0676	0.0053	0.0031	0.0196	0.0029	0.0029	0.0197	0.1603	0.0138	0.0181	0.005	0.0854	0.0171	0.007	0.0022	0.003	0.098	0.0786	0.0103	0.0063	0.0058	0.0322	0.0051	0.0145	0.1657
6	rs56170420	81103752	1.37	0.0226652410801554	3.57	0.0407165604515682	0.047528329230999	0.221038087386348	0.148	0.0675	0.0054	0.0031	0.0196	0.0029	0.0029	0.0197	0.1604	0.0138	0.0182	0.005	0.0853	0.0171	0.007	0.0022	0.003	0.0981	0.0787	0.0103	0.0062	0.0058	0.0323	0.0051	0.0144	0.1657
6	rs73471414	81104402	1.37	0.0226652410801554	3.56	0.0437561662613372	0.0488568484342622	0.223202115815338	0.1479	0.0675	0.0054	0.0031	0.0196	0.0029	0.0029	0.0197	0.1604	0.0138	0.0182	0.005	0.0853	0.0171	0.007	0.0022	0.003	0.0981	0.0787	0.0103	0.0062	0.0058	0.0323	0.0051	0.0144	0.1657
6	rs62406468	81114929	1.37	0.0226652410801554	3.56	0.0437561662613372	0.0603383443500323	0.235336239551216	0.147	0.0673	0.0057	0.003	0.0196	0.0029	0.0028	0.0197	0.161	0.0137	0.018	0.0049	0.085	0.0173	0.007	0.0024	0.0029	0.0991	0.079	0.0105	0.0062	0.0058	0.0325	0.0052	0.0143	0.1649
6	rs13215505	81114944	1.37	0.0226652410801554	3.56	0.0437561662613372	0.0615556812176727	0.239094288042462	0.147	0.0673	0.0057	0.0031	0.0196	0.0029	0.0028	0.0197	0.161	0.0136	0.018	0.0049	0.085	0.0173	0.007	0.0024	0.0029	0.0991	0.079	0.0105	0.0062	0.0058	0.0325	0.0052	0.0143	0.1649
6	rs75411105	81127159	1.37	0.0226652410801554	3.56	0.0437561662613372	0.0653242203907216	0.241313805565374	0.147	0.0674	0.0057	0.003	0.0196	0.0028	0.0028	0.0197	0.161	0.0136	0.018	0.0049	0.085	0.0173	0.007	0.0024	0.0029	0.0992	0.0791	0.0105	0.0062	0.0058	0.0325	0.0052	0.0143	0.1649
6	rs117223913	81135978	1.37	0.0226652410801554	3.56	0.0437561662613372	0.0655204542526524	0.249133419373995	0.1469	0.0673	0.0058	0.003	0.0196	0.0028	0.0028	0.0197	0.161	0.0136	0.018	0.0049	0.085	0.0173	0.007	0.0024	0.0029	0.0993	0.0792	0.0105	0.0062	0.0058	0.0325	0.0053	0.0142	0.1648
6	rs17810023	81152773	1.37	0.0226652410801554	3.56	0.0437561662613372	0.0647573248429754	0.248796669956362	0.1468	0.0673	0.0058	0.003	0.0196	0.0028	0.0028	0.0197	0.1611	0.0136	0.018	0.0049	0.085	0.0173	0.007	0.0024	0.0029	0.0994	0.0792	0.0105	0.0062	0.0058	0.0325	0.0053	0.0142	0.1648
6	rs117718524	81160458	1.37	0.0226652410801554	3.56	0.0437561662613372	0.0642518295877387	0.244990302826352	0.1468	0.0673	0.0058	0.003	0.0196	0.0028	0.0028	0.0197	0.1611	0.0136	0.018	0.0049	0.0849	0.0173	0.007	0.0025	0.0029	0.0994	0.0792	0.0105	0.0062	0.0058	0.0325	0.0053	0.0142	0.1647
6	rs486831	81176395	1.37	0.0226652410801554	3.56	0.0437561662613372	0.0692818218229368	0.255898553140509	0.1467	0.0673	0.0058	0.003	0.0196	0.0028	0.0027	0.0197	0.1611	0.0136	0.018	0.0049	0.0849	0.0173	0.007	0.0025	0.0029	0.0995	0.0793	0.0105	0.0062	0.0058	0.0326	0.0053	0.0142	0.1647
6	rs7738642	81192455	1.37	0.0226652410801554	3.56	0.0437561662613372	0.0717131275081981	0.262035722368887	0.1466	0.0673	0.0059	0.003	0.0196	0.0028	0.0027	0.0197	0.1611	0.0136	0.018	0.0048	0.0849	0.0173	0.007	0.0025	0.0029	0.0997	0.0793	0.0106	0.0062	0.0058	0.0326	0.0053	0.0142	0.1645
6	rs614483	81199357	1.37	0.0226652410801554	3.56	0.0437561662613372	0.0794483307834244	0.282932830997095	0.1466	0.0671	0.0059	0.003	0.0196	0.0028	0.0027	0.0197	0.161	0.0136	0.0179	0.0048	0.0848	0.0172	0.007	0.0026	0.0029	0.0998	0.0794	0.0106	0.0062	0.0058	0.0326	0.0053	0.0142	0.1647
6	rs632422	81215558	1.37	0.0226652410801554	3.56	0.0437561662613372	0.0852325757729612	0.269137879817265	0.1466	0.0673	0.0059	0.003	0.0197	0.0029	0.0027	0.0194	0.1603	0.0136	0.0178	0.0048	0.0846	0.0172	0.0071	0.0027	0.003	0.1	0.08	0.0106	0.0062	0.0058	0.0327	0.0054	0.014	0.1646
6	rs506825	81219008	1.37	0.0226652410801554	3.56	0.0437561662613372	0.0855122950932226	0.265464863944612	0.1466	0.0674	0.0059	0.003	0.0198	0.0029	0.0027	0.0194	0.1602	0.0136	0.0178	0.0048	0.0847	0.0172	0.0071	0.0027	0.003	0.1	0.0799	0.0106	0.0062	0.0058	0.0327	0.0054	0.014	0.1646
6	rs7768393	81232862	1.37	0.0226652410801554	3.56	0.0437561662613372	0.0919609786301203	0.25307279466191	0.1465	0.0678	0.0059	0.0029	0.02	0.0029	0.0027	0.0192	0.1607	0.0137	0.0178	0.0047	0.0843	0.0172	0.0072	0.0027	0.003	0.0999	0.0801	0.0106	0.0062	0.0058	0.0327	0.0054	0.0138	0.164
6	rs115741257	81250676	1.37	0.0226652410801554	3.56	0.0437561662613372	0.0935085783966169	0.220174408763185	0.1461	0.0681	0.0059	0.0029	0.0201	0.0029	0.0027	0.0191	0.1614	0.0138	0.0177	0.0046	0.0842	0.0172	0.0073	0.0027	0.0029	0.0995	0.0802	0.0107	0.0062	0.0058	0.0327	0.0053	0.0138	0.164
6	rs12526933	81255569	1.37	0.0226652410801554	3.55	0.0469746249181148	0.0963756696480706	0.221362252082895	0.1461	0.0682	0.0059	0.0029	0.0201	0.0029	0.0027	0.0191	0.1614	0.0138	0.0177	0.0046	0.0842	0.0172	0.0073	0.0027	0.0029	0.0995	0.0802	0.0107	0.0062	0.0058	0.0327	0.0053	0.0138	0.164
6	rs117287624	81262604	1.37	0.0226652410801554	3.55	0.0469746249181148	0.0926958981741935	0.218235188306108	0.1461	0.0682	0.0059	0.0029	0.0202	0.0029	0.0027	0.0191	0.1614	0.0138	0.0177	0.0046	0.0842	0.0172	0.0073	0.0027	0.0029	0.0994	0.0802	0.0107	0.0062	0.0058	0.0327	0.0053	0.0138	0.1639
6	rs75696884	81263034	1.37	0.0226652410801554	3.55	0.0469746249181148	0.0983258794392848	0.221146125014922	0.1461	0.0682	0.0059	0.0029	0.0202	0.0029	0.0027	0.0191	0.1615	0.0138	0.0177	0.0045	0.0841	0.0172	0.0073	0.0027	0.0029	0.0994	0.0802	0.0107	0.0062	0.0058	0.0326	0.0054	0.0138	0.1639
6	rs4481396	81264034	1.37	0.0226652410801554	3.55	0.0469746249181148	0.100403890103794	0.221362252082895	0.1461	0.0682	0.0059	0.0029	0.0202	0.0029	0.0027	0.0191	0.1615	0.0138	0.0177	0.0045	0.0841	0.0172	0.0073	0.0027	0.0029	0.0994	0.0802	0.0107	0.0062	0.0058	0.0326	0.0054	0.0138	0.1639
6	rs2322842	81266744	1.37	0.0226652410801554	3.55	0.0469746249181148	0.101440109022838	0.221470341512069	0.1461	0.0681	0.0059	0.0029	0.0202	0.0029	0.0027	0.0191	0.1616	0.0138	0.0177	0.0045	0.0842	0.0172	0.0073	0.0027	0.0029	0.0993	0.0801	0.0107	0.0062	0.0058	0.0326	0.0054	0.0138	0.164
6	rs117772454	81273589	1.37	0.0226652410801554	3.55	0.0469746249181148	0.0836585191390468	0.246443475904627	0.1449	0.0681	0.0059	0.0029	0.0201	0.0029	0.0027	0.019	0.1609	0.0138	0.0182	0.0049	0.0839	0.0172	0.0073	0.0028	0.0029	0.099	0.0797	0.0123	0.0062	0.0057	0.0326	0.0053	0.0138	0.1647
6	rs9449073	81274110	1.36	0.0274689319808498	3.56	0.0437561662613372	0.0880085538138688	0.257485285814988	0.1447	0.0681	0.0059	0.0029	0.0201	0.0029	0.0027	0.019	0.1609	0.0138	0.0182	0.005	0.0839	0.0172	0.0073	0.0028	0.0029	0.099	0.0797	0.0124	0.0062	0.0057	0.0327	0.0053	0.0138	0.1647
6	rs2603457	81301664	1.37	0.0226652410801554	3.56	0.0437561662613372	0.0937804665056409	0.234014448019754	0.1443	0.0684	0.006	0.0029	0.0202	0.0029	0.0027	0.0188	0.1609	0.0141	0.0181	0.0049	0.0838	0.0176	0.0073	0.0027	0.0028	0.099	0.0796	0.0123	0.0062	0.0057	0.0326	0.0053	0.0137	0.1648
6	rs76207624	81312440	1.37	0.0226652410801554	3.56	0.0437561662613372	0.0824902465630411	0.208942361440764	0.1433	0.069	0.0058	0.0029	0.0204	0.0028	0.0027	0.0184	0.1616	0.0145	0.0177	0.0049	0.0838	0.0172	0.0072	0.0027	0.0027	0.0993	0.0799	0.012	0.0063	0.0059	0.0325	0.0053	0.0138	0.1653
6	rs72905940	81315568	1.37	0.0226652410801554	3.57	0.0407165604515682	0.0805664249714003	0.203032100180792	0.1432	0.069	0.0058	0.0029	0.0205	0.0028	0.0027	0.0184	0.1616	0.0145	0.0177	0.0048	0.0838	0.0172	0.0072	0.0027	0.0027	0.0993	0.0799	0.012	0.0063	0.0059	0.0325	0.0053	0.0138	0.1653
6	rs7753877	81333832	1.37	0.0226652410801554	3.57	0.0407165604515682	0.0814002790778897	0.206296871481922	0.1429	0.0693	0.0058	0.0029	0.0206	0.0028	0.0027	0.0182	0.1619	0.0145	0.0175	0.0048	0.0838	0.017	0.0072	0.0026	0.0026	0.0993	0.08	0.0118	0.0063	0.006	0.0326	0.0053	0.0139	0.1655
6	rs113226307	81340524	1.36	0.0274689319808498	3.56	0.0437561662613372	0.0608607651641788	0.184222407867754	0.1428	0.0694	0.0058	0.0028	0.0206	0.0027	0.0027	0.0182	0.162	0.0145	0.0176	0.0048	0.0838	0.0169	0.0072	0.0026	0.0026	0.0992	0.08	0.0117	0.0062	0.0061	0.0327	0.0054	0.014	0.1653
6	rs2444830	81341175	1.36	0.0274689319808498	3.56	0.0437561662613372	0.061725503581121	0.185239708348714	0.1428	0.0694	0.0058	0.0028	0.0206	0.0027	0.0027	0.0182	0.162	0.0145	0.0176	0.0048	0.0838	0.0169	0.0072	0.0026	0.0026	0.0992	0.08	0.0117	0.0062	0.0061	0.0327	0.0054	0.014	0.1653
6	rs16892045	81347904	1.36	0.0274689319808498	3.56	0.0437561662613372	0.0463335079520187	0.165951115140525	0.1424	0.0692	0.0057	0.0028	0.0204	0.0028	0.0027	0.0182	0.162	0.0144	0.0182	0.0048	0.085	0.0167	0.0073	0.0026	0.0027	0.0992	0.0794	0.0115	0.0061	0.0062	0.0331	0.0056	0.0145	0.1645
6	rs2496691	81353834	1.36	0.0274689319808498	3.56	0.0437561662613372	0.0497181753932188	0.178963540689277	0.1424	0.0692	0.0057	0.0028	0.0204	0.0028	0.0027	0.0182	0.162	0.0144	0.0182	0.0048	0.0851	0.0167	0.0073	0.0026	0.0027	0.0992	0.0794	0.0115	0.0061	0.0062	0.0331	0.0056	0.0145	0.1645
6	rs118054764	81354717	1.36	0.0274689319808498	3.56	0.0437561662613372	0.0489862093251596	0.175853501590035	0.1424	0.0692	0.0057	0.0028	0.0204	0.0028	0.0027	0.0182	0.162	0.0144	0.0182	0.0048	0.0851	0.0167	0.0073	0.0026	0.0027	0.0992	0.0794	0.0115	0.0061	0.0062	0.0331	0.0056	0.0145	0.1645
6	rs78652191	81365551	1.36	0.0274689319808498	3.56	0.0437561662613372	0.0555405632312767	0.192414099329676	0.1424	0.0694	0.0056	0.0027	0.0202	0.0027	0.0027	0.0182	0.1621	0.0144	0.0182	0.0048	0.085	0.0166	0.0072	0.0026	0.0026	0.0992	0.0793	0.0115	0.0061	0.0062	0.0333	0.0054	0.0147	0.1647
6	rs2503761	81365907	1.36	0.0274689319808498	3.56	0.0437561662613372	0.0573020634845745	0.195932062599051	0.1424	0.0694	0.0056	0.0027	0.0202	0.0027	0.0027	0.0182	0.1621	0.0144	0.0182	0.0048	0.085	0.0166	0.0072	0.0026	0.0026	0.0992	0.0793	0.0115	0.0061	0.0062	0.0333	0.0054	0.0147	0.1647
6	rs2444822	81371723	1.37	0.0226652410801554	3.56	0.0437561662613372	0.0540054402736803	0.192620440772348	0.1423	0.0693	0.0056	0.0027	0.0202	0.0027	0.0027	0.0181	0.1621	0.0144	0.0182	0.0048	0.085	0.0165	0.0072	0.0026	0.0026	0.0992	0.0793	0.0115	0.006	0.0063	0.0334	0.0054	0.0147	0.1647
6	rs9350865	81382786	1.37	0.0226652410801554	3.56	0.0437561662613372	0.0567465405363264	0.178561187598278	0.1423	0.0693	0.0056	0.0027	0.0203	0.0027	0.0027	0.0181	0.162	0.0145	0.0183	0.0047	0.0851	0.0165	0.0072	0.0026	0.0026	0.0993	0.0794	0.0115	0.0059	0.0063	0.0334	0.0053	0.0149	0.1647
6	rs34570868	81399464	1.37	0.0226652410801554	3.56	0.0437561662613372	0.0571224689708867	0.177757419773831	0.1424	0.0692	0.0055	0.0026	0.0203	0.0027	0.0027	0.018	0.1618	0.0146	0.0183	0.0047	0.0853	0.0164	0.007	0.0025	0.0026	0.0994	0.0795	0.0115	0.0059	0.0063	0.0335	0.0053	0.0151	0.1646
6	rs1584897	81406662	1.37	0.0226652410801554	3.56	0.0437561662613372	0.059504971910661	0.181687572606014	0.1425	0.0691	0.0055	0.0026	0.0203	0.0027	0.0027	0.0179	0.1617	0.0146	0.0183	0.0046	0.0854	0.0163	0.007	0.0025	0.0026	0.0995	0.0795	0.0115	0.0058	0.0063	0.0336	0.0053	0.0152	0.1646
6	rs9791244	81427214	1.37	0.0226652410801554	3.56	0.0437561662613372	0.0595787388041439	0.180979982509537	0.1426	0.0691	0.0054	0.0026	0.0203	0.0027	0.0027	0.0179	0.1616	0.0147	0.0184	0.0046	0.0855	0.0163	0.007	0.0025	0.0025	0.0996	0.0796	0.0113	0.0058	0.0064	0.0337	0.0053	0.0153	0.1647
6	rs112134815	81430487	1.37	0.0226652410801554	3.56	0.0437561662613372	0.0555229569875954	0.168506434272203	0.1426	0.0691	0.0053	0.0025	0.0203	0.0027	0.0027	0.0178	0.1615	0.0147	0.0184	0.0046	0.0855	0.0163	0.007	0.0024	0.0025	0.0996	0.0797	0.0112	0.0058	0.0064	0.0338	0.0053	0.0153	0.1647
6	rs17776616	81435771	1.37	0.0226652410801554	3.58	0.0378489131480559	0.0493919525169072	0.154146153780575	0.1425	0.0691	0.0053	0.0025	0.0206	0.0026	0.0028	0.0177	0.1616	0.0148	0.0184	0.0046	0.0855	0.0163	0.0069	0.0023	0.0025	0.0998	0.08	0.0109	0.0057	0.0063	0.034	0.0052	0.0154	0.1642
6	rs35425246	81448563	1.37	0.0226652410801554	3.58	0.0378489131480559	0.051521638885406	0.15433717567609	0.1426	0.0692	0.0052	0.0024	0.0207	0.0026	0.0028	0.0177	0.1616	0.0149	0.0183	0.0045	0.0855	0.0163	0.0068	0.0023	0.0025	0.0999	0.0801	0.0108	0.0057	0.0063	0.0341	0.0052	0.0155	0.164
6	rs9449123	81461763	1.37	0.0226652410801554	3.58	0.0378489131480559	0.0520256148769814	0.148078359229789	0.1426	0.0692	0.0053	0.0024	0.0208	0.0026	0.0028	0.0176	0.1617	0.0149	0.0183	0.0045	0.0855	0.0163	0.0068	0.0022	0.0026	0.1	0.0802	0.0107	0.0057	0.0063	0.0342	0.0052	0.0155	0.1639
6	rs13197404	81463045	1.37	0.0226652410801554	3.58	0.0378489131480559	0.0520930608230234	0.147984245880633	0.1426	0.0692	0.0053	0.0024	0.0208	0.0026	0.0028	0.0176	0.1617	0.0149	0.0183	0.0045	0.0855	0.0163	0.0068	0.0022	0.0026	0.1	0.0801	0.0107	0.0057	0.0063	0.0342	0.0052	0.0155	0.1639
6	rs80267296	81468087	1.37	0.0226652410801554	3.58	0.0378489131480559	0.052397294043503	0.147984245880633	0.1426	0.0691	0.0053	0.0024	0.0208	0.0026	0.0028	0.0177	0.1617	0.0149	0.0183	0.0045	0.0854	0.0163	0.0068	0.0022	0.0026	0.1	0.0801	0.0107	0.0057	0.0063	0.0342	0.0052	0.0155	0.1639
6	rs79818272	81470137	1.37	0.0226652410801554	3.59	0.0351464082512032	0.050374973649307	0.147796083879791	0.1425	0.0691	0.0053	0.0024	0.0208	0.0026	0.0028	0.0176	0.1617	0.0149	0.0183	0.0045	0.0855	0.0163	0.0068	0.0022	0.0025	0.1001	0.0802	0.0107	0.0056	0.0063	0.0342	0.0052	0.0155	0.1638
6	rs12524378	81479114	1.37	0.0226652410801554	3.59	0.0351464082512032	0.0500130156877488	0.149681578749105	0.1425	0.0691	0.0053	0.0024	0.0208	0.0026	0.0028	0.0176	0.1618	0.0149	0.0183	0.0045	0.0855	0.0163	0.0068	0.0022	0.0025	0.1001	0.0802	0.0107	0.0056	0.0063	0.0342	0.0052	0.0155	0.1638
6	rs13198747	81494999	1.37	0.0226652410801554	3.59	0.0351464082512032	0.0532144050989009	0.162824983309083	0.1425	0.0691	0.0052	0.0023	0.0208	0.0026	0.0028	0.0176	0.1618	0.0149	0.0183	0.0045	0.0855	0.0162	0.0067	0.0022	0.0025	0.1002	0.0803	0.0107	0.0056	0.0063	0.0344	0.0051	0.0155	0.1638
6	rs3903133	81495565	1.37	0.0226652410801554	3.59	0.0351464082512032	0.0527367267292328	0.162046727378136	0.1425	0.0691	0.0052	0.0023	0.0208	0.0026	0.0028	0.0176	0.1618	0.0149	0.0184	0.0045	0.0855	0.0162	0.0067	0.0022	0.0025	0.1002	0.0803	0.0107	0.0056	0.0063	0.0343	0.0051	0.0155	0.1638
6	rs34504200	81501055	1.37	0.0226652410801554	3.59	0.0351464082512032	0.0501608768322939	0.15778995744588	0.1425	0.069	0.0052	0.0023	0.0208	0.0026	0.0028	0.0176	0.1616	0.0149	0.0185	0.0045	0.0854	0.0163	0.0068	0.0022	0.0025	0.1003	0.0806	0.0107	0.0056	0.0063	0.0344	0.0051	0.0156	0.1637
6	rs118124752	81515701	1.37	0.0226652410801554	3.6	0.0326023165839827	0.0495385735251202	0.155964265666792	0.1424	0.0689	0.0052	0.0023	0.0209	0.0026	0.0027	0.0175	0.1615	0.0149	0.0185	0.0046	0.0854	0.0163	0.0067	0.0021	0.0026	0.1004	0.0806	0.0107	0.0056	0.0063	0.0345	0.0051	0.0156	0.1637
6	rs34420003	81519600	1.37	0.0226652410801554	3.6	0.0326023165839827	0.0492618688310645	0.153192312773766	0.1423	0.0689	0.0052	0.0023	0.0209	0.0025	0.0027	0.0175	0.1614	0.015	0.0185	0.0046	0.0854	0.0164	0.0067	0.0021	0.0026	0.1004	0.0806	0.0106	0.0056	0.0064	0.0345	0.0052	0.0156	0.1637
6	rs74718176	81529597	1.37	0.0226652410801554	3.6	0.0326023165839827	0.0508050119649305	0.150438181088848	0.1423	0.0688	0.0052	0.0023	0.0209	0.0025	0.0027	0.0175	0.1613	0.015	0.0185	0.0046	0.0854	0.0164	0.0067	0.0021	0.0026	0.1004	0.0807	0.0106	0.0056	0.0064	0.0345	0.0052	0.0158	0.1637
6	rs6900909	81540969	1.37	0.0226652410801554	3.6	0.0326023165839827	0.0512708858442064	0.140525634072531	0.142	0.0686	0.0052	0.0022	0.021	0.0025	0.0026	0.0175	0.1607	0.0151	0.0186	0.0047	0.0854	0.0162	0.0067	0.0021	0.0026	0.1006	0.0809	0.0105	0.0057	0.0065	0.0348	0.0053	0.0159	0.1638
6	rs2050633	81553211	1.37	0.0226652410801554	3.61	0.0302100043965568	0.0519919139039625	0.128172907879279	0.1419	0.0685	0.0054	0.0022	0.021	0.0025	0.0026	0.0175	0.1605	0.0151	0.0186	0.0047	0.0853	0.0162	0.0068	0.002	0.0026	0.1005	0.081	0.0105	0.0057	0.0066	0.0348	0.0053	0.0159	0.1638
6	rs566348	81554526	1.37	0.0226652410801554	3.61	0.0302100043965568	0.0520761938357805	0.128172907879279	0.1419	0.0685	0.0054	0.0022	0.021	0.0025	0.0026	0.0175	0.1605	0.0151	0.0186	0.0047	0.0853	0.0162	0.0068	0.002	0.0026	0.1005	0.081	0.0105	0.0057	0.0066	0.0348	0.0053	0.0159	0.1638
6	rs79269608	81567744	1.37	0.0226652410801554	3.62	0.0279629416485042	0.0521605654513475	0.118753801228155	0.142	0.0685	0.0055	0.0022	0.021	0.0025	0.0026	0.0174	0.1604	0.0151	0.0187	0.0047	0.0854	0.0162	0.0068	0.002	0.0026	0.1004	0.0808	0.0105	0.0057	0.0067	0.0348	0.0054	0.016	0.1638
6	rs72899857	81569325	1.37	0.0226652410801554	3.63	0.0258547100235892	0.0520424708630525	0.117282286432709	0.1421	0.0685	0.0055	0.0022	0.021	0.0025	0.0026	0.0174	0.1604	0.0151	0.0187	0.0048	0.0854	0.0162	0.0068	0.002	0.0026	0.1004	0.0808	0.0105	0.0057	0.0067	0.0348	0.0054	0.016	0.1638
6	rs12175194	81582767	1.37	0.0226652410801554	3.63	0.0258547100235892	0.0521436837917787	0.108600609017041	0.1423	0.0684	0.0056	0.0021	0.021	0.0025	0.0026	0.0173	0.1602	0.0151	0.0187	0.0048	0.0855	0.0162	0.0068	0.002	0.0026	0.1002	0.0807	0.0105	0.0057	0.0068	0.0348	0.0054	0.016	0.1638
6	rs560400	81589005	1.37	0.0226652410801554	3.63	0.0258547100235892	0.0524142307659137	0.11112755530908	0.1423	0.0684	0.0056	0.0021	0.021	0.0025	0.0026	0.0174	0.1602	0.0151	0.0187	0.0048	0.0855	0.0162	0.0068	0.002	0.0026	0.1002	0.0806	0.0105	0.0057	0.0068	0.0348	0.0054	0.016	0.1637
6	rs12198671	81598424	1.37	0.0226652410801554	3.63	0.0258547100235892	0.0507221210934309	0.09710791510032	0.142	0.0683	0.0058	0.0021	0.021	0.0025	0.0026	0.0174	0.1599	0.0152	0.0187	0.0049	0.0856	0.0163	0.0069	0.0021	0.0026	0.1001	0.0807	0.0104	0.0057	0.007	0.035	0.0054	0.016	0.1634
6	rs113180551	81608591	1.36	0.0274689319808498	3.63	0.0258547100235892	0.0498163249016025	0.0916301132588253	0.1419	0.0681	0.0059	0.0021	0.021	0.0025	0.0026	0.0174	0.1597	0.0152	0.0187	0.005	0.0856	0.0163	0.0069	0.0021	0.0026	0.1001	0.0808	0.0104	0.0057	0.0071	0.0351	0.0054	0.0161	0.1633
6	rs6900642	81611824	1.36	0.0274689319808498	3.63	0.0258547100235892	0.0502102292676635	0.0910031626016865	0.1418	0.0681	0.0059	0.0021	0.021	0.0025	0.0026	0.0174	0.1597	0.0152	0.0187	0.005	0.0856	0.0163	0.0069	0.0021	0.0026	0.1001	0.0808	0.0104	0.0057	0.0071	0.0351	0.0054	0.0161	0.1633
6	rs548154	81635395	1.36	0.0274689319808498	3.63	0.0258547100235892	0.050688990250798	0.0880485892603067	0.1415	0.068	0.006	0.0021	0.0211	0.0025	0.0026	0.0175	0.1598	0.0153	0.0187	0.0051	0.0853	0.0163	0.007	0.0021	0.0026	0.0999	0.0808	0.0104	0.0057	0.0073	0.0353	0.0054	0.0161	0.1632
6	rs72903637	81636786	1.36	0.0274689319808498	3.63	0.0258547100235892	0.0514714224712906	0.0892878838085201	0.1415	0.0679	0.006	0.0021	0.0211	0.0025	0.0026	0.0175	0.1598	0.0153	0.0187	0.0051	0.0853	0.0163	0.007	0.0021	0.0026	0.0999	0.0808	0.0104	0.0057	0.0073	0.0353	0.0054	0.0161	0.1632
6	rs62423554	81637340	1.36	0.0274689319808498	3.63	0.0258547100235892	0.0521099314779091	0.0899880188312368	0.1415	0.0679	0.006	0.0021	0.0211	0.0025	0.0026	0.0175	0.1598	0.0153	0.0187	0.0051	0.0853	0.0163	0.007	0.0021	0.0026	0.0999	0.0808	0.0104	0.0057	0.0073	0.0353	0.0054	0.0161	0.1631
6	rs503823	81642075	1.36	0.0274689319808498	3.63	0.0258547100235892	0.0519077256192894	0.0899880188312368	0.1415	0.0679	0.006	0.0021	0.0211	0.0025	0.0026	0.0175	0.1598	0.0153	0.0187	0.0051	0.0853	0.0163	0.007	0.0021	0.0026	0.0999	0.0808	0.0104	0.0057	0.0073	0.0353	0.0054	0.0161	0.1631
6	rs475806	81646601	1.36	0.0274689319808498	3.64	0.0238790106330393	0.0544386326366099	0.0885899300173812	0.1415	0.0678	0.0061	0.0021	0.0211	0.0025	0.0026	0.0175	0.1599	0.0153	0.0187	0.0051	0.0852	0.0163	0.007	0.0021	0.0026	0.0999	0.0808	0.0104	0.0057	0.0074	0.0354	0.0054	0.0161	0.1631
6	rs485786	81658278	1.36	0.0274689319808498	3.64	0.0238790106330393	0.0700793513862528	0.0878941639881679	0.1413	0.0671	0.0064	0.0021	0.021	0.0025	0.0026	0.0175	0.1602	0.0155	0.0187	0.0052	0.0849	0.0163	0.0071	0.0022	0.0027	0.0995	0.081	0.0104	0.0058	0.0075	0.0356	0.0055	0.0162	0.1631
6	rs17725277	81669749	1.36	0.0274689319808498	3.64	0.0238790106330393	0.0888428351411599	0.0930469842341008	0.141	0.067	0.0066	0.0021	0.0211	0.0024	0.0026	0.0177	0.1607	0.0156	0.0186	0.0053	0.0845	0.0162	0.0072	0.0022	0.0027	0.0988	0.0811	0.0103	0.0057	0.0075	0.0359	0.0055	0.0163	0.1629
6	rs2208325	81672597	1.36	0.0274689319808498	3.64	0.0238790106330393	0.0930155107917948	0.0932049453446459	0.141	0.067	0.0066	0.0021	0.0211	0.0024	0.0026	0.0177	0.1608	0.0156	0.0186	0.0053	0.0844	0.0162	0.0072	0.0022	0.0027	0.0987	0.0811	0.0103	0.0057	0.0075	0.0359	0.0055	0.0163	0.1628
6	rs77199079	81684197	1.36	0.0274689319808498	3.64	0.0238790106330393	0.100171656447005	0.0962262556519893	0.1409	0.0669	0.0067	0.0021	0.0211	0.0023	0.0027	0.0178	0.1611	0.0156	0.0186	0.0054	0.0842	0.0161	0.0072	0.0022	0.0027	0.0984	0.0812	0.0102	0.0057	0.0076	0.0361	0.0055	0.0164	0.1627
6	rs78553700	81685811	1.36	0.0274689319808498	3.64	0.0238790106330393	0.104429846058308	0.0967869462338897	0.1408	0.067	0.0067	0.0021	0.0211	0.0023	0.0026	0.0178	0.1611	0.0156	0.0186	0.0054	0.0842	0.0161	0.0072	0.0022	0.0027	0.0983	0.0812	0.0102	0.0057	0.0076	0.0361	0.0055	0.0164	0.1627
6	rs34001331	81687276	1.36	0.0274689319808498	3.65	0.0220296713647935	0.107204604661319	0.0986382017012408	0.1408	0.0671	0.0067	0.0021	0.0211	0.0023	0.0026	0.0178	0.1611	0.0156	0.0186	0.0054	0.0842	0.0161	0.0072	0.0022	0.0027	0.0983	0.0812	0.0102	0.0057	0.0076	0.0362	0.0055	0.0164	0.1627
6	rs9352910	81689356	1.36	0.0274689319808498	3.65	0.0220296713647935	0.107312229017742	0.0985574267252826	0.1408	0.0671	0.0067	0.0021	0.0211	0.0023	0.0026	0.0178	0.1611	0.0156	0.0186	0.0054	0.0842	0.0161	0.0072	0.0022	0.0027	0.0983	0.0812	0.0102	0.0057	0.0076	0.0362	0.0055	0.0164	0.1627
6	rs80175056	81729933	1.36	0.0274689319808498	3.65	0.0220296713647935	0.0787822849896954	0.089598786029296	0.1408	0.0666	0.0067	0.0021	0.0211	0.0023	0.0026	0.018	0.1614	0.0156	0.0186	0.0055	0.0836	0.016	0.0074	0.0022	0.0027	0.0976	0.0824	0.0102	0.0058	0.0076	0.0359	0.0058	0.0164	0.1624
6	rs9344086	81732221	1.36	0.0274689319808498	3.65	0.0220296713647935	0.0789595448240101	0.0895210201122447	0.1408	0.0666	0.0067	0.0021	0.0211	0.0023	0.0026	0.018	0.1614	0.0157	0.0186	0.0055	0.0836	0.016	0.0074	0.0022	0.0027	0.0976	0.0824	0.0102	0.0058	0.0076	0.0358	0.0059	0.0164	0.1624
6	rs117771624	81733237	1.36	0.0274689319808498	3.65	0.0220296713647935	0.0781859233211693	0.089598786029296	0.1408	0.0666	0.0067	0.0021	0.0211	0.0024	0.0026	0.018	0.1614	0.0157	0.0186	0.0055	0.0836	0.016	0.0074	0.0022	0.0027	0.0975	0.0825	0.0102	0.0058	0.0076	0.0358	0.0059	0.0164	0.1624
6	rs11754893	81740820	1.36	0.0274689319808498	3.65	0.0220296713647935	0.0724657693892172	0.0928891291361596	0.1407	0.0668	0.0067	0.0021	0.0211	0.0024	0.0026	0.018	0.1614	0.0157	0.0186	0.0055	0.0836	0.016	0.0074	0.0022	0.0027	0.0975	0.0825	0.0102	0.0059	0.0076	0.0358	0.0059	0.0164	0.1623
6	rs78060832	81742086	1.36	0.0274689319808498	3.65	0.0220296713647935	0.0701614858639563	0.0951087221176865	0.1407	0.0668	0.0067	0.0021	0.0211	0.0024	0.0026	0.018	0.1614	0.0157	0.0185	0.0055	0.0836	0.016	0.0074	0.0022	0.0027	0.0975	0.0825	0.0102	0.0059	0.0076	0.0358	0.0059	0.0164	0.1622
6	rs17783658	81762310	1.36	0.0274689319808498	3.65	0.0220296713647935	0.0669646814555478	0.0925737372595318	0.1409	0.0669	0.0066	0.0021	0.0211	0.0025	0.0025	0.018	0.1613	0.0156	0.0185	0.0055	0.0836	0.0161	0.0074	0.0022	0.0027	0.0973	0.0825	0.0102	0.0059	0.0076	0.0357	0.006	0.0164	0.162
6	rs6940982	81769638	1.36	0.0274689319808498	3.65	0.0220296713647935	0.0626936726124323	0.0878941639881679	0.141	0.067	0.0066	0.0021	0.0211	0.0025	0.0025	0.018	0.1612	0.0157	0.0185	0.0056	0.0836	0.016	0.0075	0.0022	0.0027	0.0972	0.0826	0.0101	0.0059	0.0076	0.0357	0.006	0.0164	0.162
6	rs117113663	81773831	1.36	0.0274689319808498	3.66	0.0203006538381497	0.0559288434412459	0.097027633773626	0.141	0.0671	0.0065	0.0021	0.0211	0.0026	0.0025	0.0181	0.1611	0.0157	0.0185	0.0056	0.0834	0.0161	0.0074	0.0022	0.0027	0.0973	0.0827	0.0101	0.0059	0.0075	0.0356	0.0061	0.0164	0.1621
6	rs768440	81785804	1.36	0.0274689319808498	3.66	0.0203006538381497	0.0400127415673552	0.0772845495125372	0.1414	0.068	0.0064	0.0021	0.0211	0.0028	0.0023	0.0186	0.16	0.0154	0.0183	0.0057	0.0827	0.0162	0.0075	0.0025	0.0028	0.0974	0.0832	0.0095	0.0061	0.0074	0.0348	0.0064	0.0163	0.1624
6	rs72893422	81789320	1.36	0.0274689319808498	3.66	0.0203006538381497	0.0385510932741297	0.0740880721507569	0.1411	0.0682	0.0065	0.0021	0.021	0.0028	0.0023	0.0186	0.1599	0.0154	0.0183	0.0057	0.0829	0.0162	0.0075	0.0025	0.0028	0.0975	0.0832	0.0095	0.0061	0.0074	0.0348	0.0065	0.0163	0.1623
6	rs67601647	81797355	1.36	0.0274689319808498	3.66	0.0203006538381497	0.0385373526441768	0.0730110712971125	0.1411	0.0682	0.0065	0.0021	0.021	0.0028	0.0023	0.0186	0.1599	0.0154	0.0183	0.0057	0.0829	0.0162	0.0075	0.0025	0.0028	0.0975	0.0832	0.0095	0.0061	0.0074	0.0348	0.0065	0.0163	0.1623
6	rs310405	81800362	1.36	0.0274689319808498	3.66	0.0203006538381497	0.0385236153946675	0.0730110712971125	0.1411	0.0682	0.0065	0.0021	0.021	0.0028	0.0023	0.0186	0.1599	0.0154	0.0183	0.0057	0.0829	0.0162	0.0075	0.0025	0.0028	0.0975	0.0832	0.0095	0.0061	0.0074	0.0348	0.0065	0.0163	0.1623
6	rs310394	81803366	1.36	0.0274689319808498	3.66	0.0203006538381497	0.0337073255775436	0.0744485145023362	0.1403	0.0683	0.0064	0.0021	0.021	0.0028	0.0023	0.0187	0.1605	0.0154	0.0183	0.0057	0.0828	0.0162	0.0075	0.0025	0.0028	0.0977	0.083	0.0095	0.0061	0.0074	0.0347	0.0065	0.0163	0.1624
6	rs572213	81813041	1.36	0.0274689319808498	3.66	0.0203006538381497	0.0326181351864926	0.0687685394845203	0.14	0.0685	0.0064	0.0021	0.021	0.0028	0.0022	0.0187	0.1605	0.0153	0.0183	0.0057	0.0827	0.0162	0.0075	0.0025	0.0028	0.0978	0.0831	0.0095	0.0061	0.0075	0.0346	0.0065	0.0163	0.1625
6	rs77485718	81830998	1.36	0.0274689319808498	3.66	0.0203006538381497	0.0300495820532954	0.0658619093009029	0.1398	0.0684	0.0063	0.002	0.021	0.0029	0.0023	0.0187	0.1606	0.0153	0.0183	0.0058	0.0823	0.0163	0.0076	0.0026	0.0028	0.0979	0.0833	0.0094	0.0061	0.0076	0.0345	0.0066	0.0163	0.1626
6	rs118172736	81837353	1.36	0.0274689319808498	3.66	0.0203006538381497	0.0300726895018029	0.0656563058331336	0.1398	0.0684	0.0063	0.002	0.021	0.0029	0.0023	0.0187	0.1606	0.0153	0.0183	0.0058	0.0823	0.0163	0.0076	0.0026	0.0028	0.0979	0.0833	0.0094	0.0061	0.0076	0.0345	0.0066	0.0163	0.1626
6	rs12663261	81837480	1.36	0.0274689319808498	3.67	0.0186860599256718	0.0300611342135024	0.0651093497770427	0.1398	0.0684	0.0063	0.002	0.021	0.0029	0.0023	0.0187	0.1607	0.0153	0.0183	0.0058	0.0822	0.0163	0.0076	0.0026	0.0028	0.0978	0.0833	0.0094	0.0061	0.0076	0.0345	0.0066	0.0163	0.1626
6	rs1159915	81838308	1.36	0.0274689319808498	3.67	0.0186860599256718	0.0306193238424434	0.0645643175453428	0.1398	0.0684	0.0063	0.002	0.021	0.0029	0.0023	0.0187	0.1607	0.0153	0.0183	0.0058	0.0822	0.0163	0.0077	0.0026	0.0028	0.0978	0.0832	0.0094	0.0061	0.0076	0.0345	0.0066	0.0163	0.1627
6	rs7740292	81842389	1.36	0.0274689319808498	3.69	0.0157772875230998	0.0291242088896627	0.066342698528096	0.1396	0.0684	0.0063	0.002	0.021	0.0029	0.0023	0.0187	0.1608	0.0153	0.0183	0.0058	0.0824	0.0163	0.0077	0.0026	0.0028	0.0979	0.0831	0.0093	0.0061	0.0076	0.0345	0.0066	0.0163	0.1628
6	rs75364531	81847244	1.36	0.0274689319808498	3.7	0.0144720660009833	0.0291016179586612	0.0666870160344164	0.1396	0.0684	0.0063	0.002	0.021	0.0029	0.0023	0.0187	0.1608	0.0153	0.0183	0.0058	0.0824	0.0163	0.0077	0.0026	0.0028	0.0979	0.0831	0.0093	0.0061	0.0076	0.0345	0.0066	0.0163	0.1628
6	rs9449250	81855359	1.36	0.0274689319808498	3.7	0.0144720660009833	0.0311136862397237	0.0813573477662263	0.1395	0.0684	0.0062	0.002	0.021	0.0028	0.0022	0.0187	0.1609	0.0154	0.0181	0.0058	0.0821	0.0163	0.0077	0.0026	0.0028	0.098	0.0833	0.0093	0.0061	0.0076	0.0344	0.0067	0.0162	0.1628
6	rs72897337	81868709	1.37	0.0226652410801554	3.7	0.0144720660009833	0.0323984190487059	0.0889774124480261	0.1394	0.0685	0.0062	0.002	0.021	0.0028	0.0022	0.0187	0.1608	0.0154	0.0181	0.0058	0.0821	0.0163	0.0077	0.0026	0.0028	0.098	0.0834	0.0093	0.006	0.0075	0.0344	0.0067	0.0162	0.1628
6	rs13198726	81896821	1.37	0.0226652410801554	3.7	0.0144720660009833	0.0326426122906541	0.0901438999532543	0.1393	0.0686	0.0062	0.002	0.021	0.0028	0.0022	0.0186	0.1608	0.0154	0.0181	0.0059	0.0822	0.0163	0.0077	0.0026	0.0028	0.0981	0.0835	0.0093	0.006	0.0075	0.0344	0.0067	0.016	0.1627
6	rs118181463	81915907	1.37	0.0226652410801554	3.7	0.0144720660009833	0.0357392003809927	0.0959863518267054	0.1392	0.0685	0.0062	0.002	0.021	0.0029	0.0022	0.0186	0.1608	0.0154	0.0182	0.0059	0.0822	0.0163	0.0078	0.0026	0.0028	0.098	0.0837	0.0093	0.006	0.0075	0.0344	0.0067	0.016	0.1627
6	rs72899309	81922230	1.37	0.0226652410801554	3.71	0.0132591915272001	0.0340087286779449	0.0982345859495385	0.1391	0.0685	0.0062	0.002	0.0209	0.0029	0.0022	0.0186	0.1608	0.0154	0.0182	0.0059	0.0822	0.0163	0.0078	0.0027	0.0028	0.0981	0.0837	0.0093	0.006	0.0075	0.0344	0.0067	0.016	0.1627
6	rs9359466	81935652	1.36	0.0274689319808498	3.71	0.0132591915272001	0.0349242068066625	0.00953175162733542	0.1354	0.0664	0.0059	0.0028	0.0205	0.0042	0.0025	0.0182	0.1607	0.0153	0.0191	0.0066	0.0821	0.0169	0.0081	0.0037	0.003	0.0969	0.0883	0.0087	0.0058	0.0067	0.0339	0.006	0.0158	0.1634
6	rs67885508	81947167	1.35	0.0330775438811865	3.71	0.0132591915272001	0.0387576086174346	0.00721990081902487	0.1352	0.0663	0.0059	0.0028	0.0204	0.0042	0.0025	0.0182	0.1607	0.0153	0.0191	0.0067	0.0821	0.0169	0.0081	0.0037	0.003	0.0969	0.0886	0.0087	0.0058	0.0066	0.0339	0.006	0.0158	0.1635
6	rs9361777	81952772	1.35	0.0330775438811865	3.72	0.0121335476472906	0.0383453386100844	0.00361312759372091	0.1352	0.0662	0.0059	0.0029	0.0204	0.0043	0.0025	0.0182	0.1607	0.0152	0.0191	0.0067	0.0821	0.0169	0.0081	0.0037	0.003	0.0968	0.0886	0.0087	0.0057	0.0066	0.0339	0.006	0.0158	0.1636
6	rs76420855	81969608	1.35	0.0330775438811865	3.73	0.0110901864771571	0.0384687001939781	0.00321393780428009	0.1352	0.0662	0.0059	0.0029	0.0204	0.0043	0.0026	0.0183	0.1608	0.0152	0.0191	0.0067	0.082	0.0169	0.0081	0.0037	0.003	0.0969	0.0888	0.0086	0.0057	0.0066	0.0338	0.006	0.0158	0.1636
6	rs75514609	81972133	1.35	0.0330775438811865	3.73	0.0110901864771571	0.0386473723659763	0.00319849812721499	0.1352	0.0662	0.0059	0.0029	0.0204	0.0043	0.0026	0.0183	0.1609	0.0152	0.0191	0.0067	0.082	0.0169	0.0081	0.0037	0.003	0.0969	0.0888	0.0086	0.0057	0.0066	0.0338	0.006	0.0158	0.1635
6	rs75164096	82003752	1.35	0.0330775438811865	3.73	0.0110901864771571	0.0391173740284798	0.00206931501657165	0.1352	0.0661	0.0059	0.0029	0.0204	0.0043	0.0026	0.0183	0.1609	0.0152	0.0191	0.0067	0.0818	0.0169	0.0081	0.0037	0.003	0.097	0.0889	0.0086	0.0057	0.0066	0.0338	0.006	0.0158	0.1635
6	rs9361784	82003951	1.35	0.0330775438811865	3.73	0.0110901864771571	0.0391173740284798	0.00206931501657165	0.1352	0.0661	0.0059	0.0029	0.0204	0.0043	0.0026	0.0183	0.1609	0.0152	0.0191	0.0067	0.0818	0.0169	0.0081	0.0037	0.003	0.097	0.0889	0.0086	0.0057	0.0066	0.0338	0.006	0.0158	0.1635
6	rs59855442	82005186	1.35	0.0330775438811865	3.73	0.0110901864771571	0.0378003692655862	0.0021181763241917	0.1352	0.0661	0.0059	0.0029	0.0204	0.0043	0.0026	0.0183	0.1609	0.0153	0.0191	0.0067	0.0817	0.0169	0.0081	0.0037	0.003	0.097	0.0889	0.0087	0.0057	0.0066	0.0338	0.0059	0.0158	0.1635
6	rs74700771	82006105	1.35	0.0330775438811865	3.73	0.0110901864771571	0.0374355565706336	0.0023329023023404	0.1352	0.0662	0.0059	0.0029	0.0205	0.0043	0.0025	0.0184	0.1609	0.0153	0.0191	0.0066	0.0814	0.0169	0.008	0.0037	0.003	0.0971	0.089	0.0087	0.0057	0.0066	0.0337	0.0059	0.0158	0.1639
6	rs115329398	82009104	1.35	0.0330775438811865	3.73	0.0110901864771571	0.0373817182106435	0.0024114289454729	0.1352	0.0662	0.0059	0.0029	0.0205	0.0043	0.0025	0.0184	0.1609	0.0153	0.0191	0.0066	0.0813	0.0169	0.008	0.0037	0.003	0.0971	0.089	0.0087	0.0057	0.0066	0.0337	0.0059	0.0158	0.1639
6	rs12174607	82011345	1.35	0.0330775438811865	3.73	0.0110901864771571	0.0374490245385385	0.00219265396130738	0.1352	0.0662	0.0059	0.0029	0.0205	0.0043	0.0025	0.0184	0.1609	0.0153	0.0191	0.0066	0.0813	0.0169	0.008	0.0037	0.003	0.0971	0.089	0.0087	0.0057	0.0066	0.0337	0.0059	0.0158	0.1639
6	rs10943793	82014917	1.35	0.0330775438811865	3.73	0.0110901864771571	0.0363821482543362	0.00215523711667559	0.1352	0.0662	0.0059	0.0029	0.0205	0.0043	0.0026	0.0184	0.1608	0.0153	0.0191	0.0066	0.0813	0.0169	0.008	0.0037	0.003	0.0971	0.089	0.0087	0.0057	0.0066	0.0337	0.0059	0.0158	0.1639
6	rs117572385	82017146	1.35	0.0330775438811865	3.72	0.0121335476472906	0.035001262626314	0.00327610196962787	0.1351	0.0662	0.0059	0.0029	0.0205	0.0043	0.0026	0.0185	0.1608	0.0153	0.0191	0.0066	0.0812	0.017	0.008	0.0037	0.0031	0.0972	0.0891	0.0087	0.0057	0.0066	0.0335	0.0059	0.0159	0.1639
6	rs1562065	82020610	1.35	0.0330775438811865	3.71	0.0132591915272001	0.0229636812867097	0.00247796409953082	0.1344	0.0666	0.0059	0.0029	0.0205	0.0044	0.0027	0.0189	0.1607	0.0153	0.019	0.0065	0.0813	0.0168	0.0079	0.0033	0.0032	0.0978	0.0902	0.0085	0.0057	0.0066	0.0326	0.0057	0.0157	0.164
6	rs111703265	82035731	1.35	0.0330775438811865	3.7	0.0144720660009833	0.0234248160825179	0.00250485764870455	0.1337	0.0668	0.006	0.003	0.0204	0.0044	0.0027	0.019	0.1614	0.0153	0.019	0.0065	0.081	0.0168	0.0079	0.0034	0.0033	0.0979	0.0905	0.0084	0.0057	0.0066	0.0324	0.0057	0.0157	0.164
6	rs75242089	82036803	1.35	0.0330775438811865	3.7	0.0144720660009833	0.0234635416546129	0.00249139089672747	0.1337	0.0668	0.006	0.003	0.0204	0.0044	0.0027	0.019	0.1614	0.0153	0.019	0.0065	0.0809	0.0168	0.0079	0.0034	0.0033	0.0979	0.0906	0.0084	0.0057	0.0066	0.0324	0.0056	0.0157	0.164
6	rs9361794	82044206	1.35	0.0330775438811865	3.7	0.0144720660009833	0.0232318761258186	0.00289820185035787	0.1334	0.0669	0.006	0.003	0.0204	0.0044	0.0027	0.019	0.1617	0.0153	0.0189	0.0065	0.0809	0.0165	0.0079	0.0034	0.0033	0.098	0.0908	0.0083	0.0057	0.0066	0.0323	0.0056	0.0154	0.1642
6	rs118160313	82047009	1.35	0.0330775438811865	3.7	0.0144720660009833	0.022697719134738	0.0029569681568497	0.1334	0.067	0.006	0.003	0.0204	0.0044	0.0027	0.019	0.1617	0.0153	0.0189	0.0065	0.0809	0.0165	0.0079	0.0034	0.0033	0.0981	0.0908	0.0083	0.0057	0.0066	0.0323	0.0056	0.0154	0.1642
6	rs62427792	82063869	1.35	0.0330775438811865	3.69	0.0157772875230998	0.0195491639914571	0.00367935822891247	0.1328	0.0671	0.006	0.003	0.0204	0.0043	0.0027	0.019	0.1618	0.0153	0.0188	0.0065	0.0811	0.0165	0.0078	0.0033	0.0034	0.0985	0.0913	0.0083	0.0056	0.0065	0.0322	0.0056	0.0152	0.1643
6	rs6935610	82071645	1.35	0.0330775438811865	3.69	0.0157772875230998	0.0185739790624014	0.00398547738680075	0.1323	0.0672	0.006	0.0029	0.0205	0.0042	0.0026	0.019	0.1619	0.0153	0.0187	0.0065	0.0812	0.0164	0.0078	0.0031	0.0034	0.099	0.0918	0.0083	0.0055	0.0065	0.0321	0.0055	0.0151	0.1643
6	rs6935182	82071719	1.35	0.0330775438811865	3.69	0.0157772875230998	0.01817629562064	0.00321393780428009	0.1322	0.0672	0.006	0.0029	0.0205	0.0042	0.0027	0.019	0.1618	0.0153	0.0187	0.0067	0.0812	0.0164	0.0078	0.0031	0.0034	0.0991	0.0917	0.0083	0.0055	0.0065	0.0321	0.0055	0.0151	0.1643
6	rs76449436	82076800	1.35	0.0330775438811865	3.68	0.0171801378070767	0.0149626412930079	0.00327610196962787	0.132	0.0672	0.006	0.0029	0.0205	0.0042	0.0027	0.019	0.1618	0.0153	0.0187	0.0067	0.0812	0.0164	0.0078	0.0032	0.0034	0.0991	0.0916	0.0083	0.0055	0.0065	0.0321	0.0055	0.015	0.1644
6	rs10806221	82077114	1.35	0.0330775438811865	3.68	0.0171801378070767	0.0138566599061006	0.00330742745780026	0.132	0.0672	0.0061	0.0029	0.0205	0.0042	0.0027	0.019	0.1618	0.0153	0.0187	0.0067	0.0812	0.0164	0.0078	0.0032	0.0034	0.099	0.0916	0.0083	0.0055	0.0065	0.0321	0.0055	0.015	0.1645
6	rs1419028	82078402	1.35	0.0330775438811865	3.68	0.0171801378070767	0.0134523427862518	0.00309155458713481	0.1317	0.0673	0.006	0.0029	0.0205	0.0042	0.0027	0.019	0.162	0.0153	0.0187	0.0067	0.0813	0.0164	0.0078	0.0032	0.0035	0.0989	0.0917	0.0083	0.0055	0.0066	0.032	0.0054	0.015	0.1647
6	rs77361964	82081057	1.35	0.0330775438811865	3.68	0.0171801378070767	0.0131707799238296	0.00300146665283231	0.1316	0.0674	0.006	0.0029	0.0205	0.0041	0.0027	0.019	0.162	0.0153	0.0187	0.0067	0.0813	0.0164	0.0078	0.0032	0.0035	0.0989	0.0917	0.0083	0.0055	0.0066	0.032	0.0054	0.015	0.1648
6	rs9294221	82087003	1.35	0.0330775438811865	3.68	0.0171801378070767	0.0142161008429067	0.00386485833969723	0.1312	0.0674	0.006	0.0029	0.0205	0.0041	0.0027	0.0189	0.162	0.0153	0.0187	0.0066	0.0814	0.0163	0.0077	0.0032	0.0035	0.0991	0.0919	0.0082	0.0055	0.0066	0.032	0.0054	0.0149	0.1651
6	rs9294226	82088808	1.35	0.0330775438811865	3.68	0.0171801378070767	0.0133494430568568	0.00417907186330334	0.1311	0.0675	0.006	0.0029	0.0205	0.0041	0.0027	0.019	0.1619	0.0153	0.0187	0.0066	0.0814	0.0163	0.0077	0.0032	0.0035	0.0991	0.0919	0.0082	0.0055	0.0066	0.032	0.0054	0.0149	0.1654
6	rs117896837	82101076	1.35	0.0330775438811865	3.68	0.0171801378070767	0.0113779543732397	0.00398547738680075	0.1311	0.0675	0.0059	0.0029	0.0204	0.004	0.0026	0.019	0.162	0.0153	0.0187	0.0066	0.0814	0.0163	0.0077	0.0032	0.0034	0.0991	0.0921	0.0082	0.0055	0.0066	0.0319	0.0054	0.0148	0.1655
6	rs2197336	82101140	1.35	0.0330775438811865	3.59	0.0351464082512032	0.0113779543732397	0.00398547738680075	0.1311	0.0675	0.0059	0.0029	0.0204	0.004	0.0026	0.019	0.162	0.0153	0.0187	0.0066	0.0814	0.0163	0.0077	0.0032	0.0034	0.0991	0.0921	0.0082	0.0055	0.0066	0.0319	0.0054	0.0148	0.1655
6	rs724931	82129371	1.34	0.0395827626793828	3.59	0.0351464082512032	0.00496946448918991	0.00707762605923572	0.1316	0.0675	0.0058	0.0028	0.0203	0.0036	0.0025	0.0191	0.1629	0.0153	0.0189	0.0065	0.0816	0.0162	0.0075	0.003	0.0034	0.0985	0.0936	0.0082	0.0054	0.0065	0.0313	0.0052	0.0147	0.1655
6	rs9359490	82131213	1.34	0.0395827626793828	3.59	0.0351464082512032	0.00483522928325189	0.00719608533062762	0.1316	0.0675	0.0058	0.0028	0.0202	0.0036	0.0025	0.0191	0.1629	0.0152	0.0189	0.0064	0.0816	0.0162	0.0074	0.003	0.0034	0.0985	0.0936	0.0082	0.0054	0.0065	0.0311	0.0052	0.0147	0.1655
6	rs6940202	82133785	1.34	0.0395827626793828	3.58	0.0378489131480559	0.00513746382576608	0.00710123548581896	0.1317	0.0674	0.0058	0.0028	0.0203	0.0036	0.0025	0.019	0.163	0.0152	0.0189	0.0065	0.0817	0.0161	0.0074	0.003	0.0034	0.0985	0.0936	0.0083	0.0054	0.0065	0.0312	0.0052	0.0147	0.1655
6	rs10455386	82134057	1.34	0.0395827626793828	3.58	0.0378489131480559	0.00511892424454079	0.00710123548581896	0.1317	0.0674	0.0058	0.0028	0.0203	0.0036	0.0025	0.019	0.163	0.0152	0.0189	0.0065	0.0817	0.0161	0.0074	0.003	0.0034	0.0985	0.0936	0.0083	0.0054	0.0065	0.0312	0.0052	0.0147	0.1655
6	rs78091975	82134664	1.34	0.0395827626793828	3.57	0.0407165604515682	0.00510967405224325	0.00710123548581896	0.1317	0.0674	0.0058	0.0028	0.0203	0.0036	0.0025	0.019	0.163	0.0152	0.0189	0.0065	0.0817	0.0161	0.0074	0.003	0.0034	0.0985	0.0936	0.0083	0.0054	0.0065	0.0311	0.0052	0.0147	0.1655
6	rs79915051	82155757	1.34	0.0395827626793828	3.57	0.0407165604515682	0.00437803930991224	0.00726765541753995	0.1316	0.0675	0.0058	0.0028	0.0202	0.0036	0.0025	0.0191	0.163	0.0152	0.0189	0.0065	0.0818	0.0162	0.0074	0.003	0.0034	0.0984	0.0937	0.0083	0.0054	0.0065	0.0311	0.0053	0.0147	0.1653
6	rs11966310	82161013	1.34	0.0395827626793828	3.54	0.0503789001912993	0.00430211743901017	0.00724375751520087	0.1315	0.0675	0.0058	0.0028	0.0202	0.0036	0.0025	0.0191	0.163	0.0152	0.0189	0.0064	0.0818	0.0162	0.0074	0.003	0.0034	0.0984	0.0938	0.0083	0.0054	0.0065	0.0311	0.0053	0.0147	0.1653
6	rs72907101	82161751	1.34	0.0395827626793828	3.53	0.0539760163806611	0.00386310349385637	0.00741190806594664	0.1316	0.0675	0.0058	0.0028	0.0202	0.0036	0.0025	0.0191	0.1629	0.0152	0.0189	0.0064	0.0818	0.0162	0.0074	0.003	0.0034	0.0984	0.0938	0.0083	0.0054	0.0065	0.0311	0.0053	0.0147	0.1653
6	rs77111308	82163484	1.34	0.0395827626793828	3.53	0.0539760163806611	0.00360544502602608	0.00729159452439102	0.1316	0.0675	0.0058	0.0028	0.0202	0.0036	0.0025	0.0191	0.163	0.0152	0.0189	0.0064	0.0818	0.0162	0.0074	0.003	0.0034	0.0984	0.0939	0.0083	0.0054	0.0065	0.0311	0.0053	0.0146	0.1652
6	rs77566909	82164277	1.34	0.0395827626793828	3.53	0.0539760163806611	0.00359842208574558	0.00733959634483772	0.1316	0.0675	0.0058	0.0028	0.0202	0.0036	0.0025	0.0191	0.163	0.0152	0.0189	0.0064	0.0818	0.0162	0.0074	0.003	0.0034	0.0984	0.0939	0.0083	0.0054	0.0065	0.031	0.0053	0.0146	0.1651
6	rs76212070	82169907	1.34	0.0395827626793828	3.53	0.0539760163806611	0.00341734573098289	0.00731557483406545	0.1316	0.0674	0.0058	0.0028	0.0202	0.0036	0.0025	0.0191	0.1631	0.0152	0.019	0.0064	0.0818	0.0162	0.0074	0.003	0.0034	0.0983	0.094	0.0083	0.0054	0.0065	0.031	0.0053	0.0146	0.1652
6	rs17530068	82193109	1.34	0.0395827626793828	3.52	0.0577730493768559	0.00178150437418194	0.011078144951507	0.1326	0.0676	0.0057	0.0028	0.0202	0.0035	0.0025	0.0191	0.1636	0.0153	0.019	0.0063	0.0827	0.0163	0.0073	0.003	0.0034	0.0978	0.0942	0.0082	0.0053	0.0064	0.0303	0.0052	0.0143	0.1644
6	rs72893591	82194840	1.34	0.0395827626793828	3.52	0.0577730493768559	0.00174713187343994	0.0114077118862803	0.1326	0.0676	0.0057	0.0028	0.0202	0.0035	0.0025	0.0191	0.1636	0.0153	0.019	0.0063	0.0827	0.0163	0.0073	0.003	0.0034	0.0978	0.0942	0.0082	0.0053	0.0064	0.0303	0.0052	0.0144	0.1644
6	rs76731595	82200645	1.34	0.0395827626793828	3.52	0.0577730493768559	0.00146356866710444	0.0115895461015535	0.1326	0.0676	0.0057	0.0028	0.0202	0.0035	0.0025	0.0191	0.1637	0.0153	0.019	0.0063	0.0827	0.0163	0.0073	0.003	0.0034	0.0978	0.0942	0.0082	0.0055	0.0064	0.0302	0.0053	0.0144	0.1644
6	rs9361826	82206416	1.34	0.0395827626793828	3.52	0.0577730493768559	0.00138361691784652	0.0120195006644638	0.1327	0.0676	0.0057	0.0027	0.0202	0.0035	0.0025	0.0191	0.1637	0.0153	0.019	0.0063	0.0827	0.0163	0.0073	0.003	0.0033	0.0977	0.0942	0.0082	0.0055	0.0064	0.0302	0.0053	0.0145	0.1643
6	rs78180465	82207686	1.34	0.0395827626793828	3.52	0.0577730493768559	0.00137928172267796	0.0119575926283829	0.1327	0.0676	0.0057	0.0027	0.0202	0.0035	0.0025	0.0191	0.1637	0.0153	0.019	0.0063	0.0827	0.0163	0.0073	0.003	0.0034	0.0977	0.0942	0.0082	0.0055	0.0064	0.0302	0.0053	0.0145	0.1643
6	rs77894701	82207828	1.34	0.0395827626793828	3.52	0.0577730493768559	0.00137711828033885	0.0120195006644638	0.1327	0.0676	0.0057	0.0027	0.0202	0.0035	0.0025	0.0191	0.1637	0.0153	0.019	0.0063	0.0827	0.0163	0.0073	0.003	0.0034	0.0977	0.0942	0.0082	0.0055	0.0064	0.0302	0.0053	0.0145	0.1643
6	rs12193653	82234693	1.34	0.0395827626793828	3.48	0.0751031739839783	0.00116674149070887	0.0130320049910256	0.1328	0.0676	0.0057	0.0027	0.0203	0.0034	0.0025	0.019	0.1637	0.0153	0.019	0.0062	0.0829	0.0163	0.0072	0.003	0.0033	0.0983	0.0946	0.0082	0.0054	0.0064	0.0299	0.0053	0.0145	0.1637
6	rs116312592	82243463	1.34	0.0395827626793828	3.48	0.0751031739839783	0.00116014793426182	0.0131290437305973	0.1328	0.0676	0.0057	0.0027	0.0203	0.0034	0.0025	0.019	0.1637	0.0153	0.019	0.0062	0.0829	0.0163	0.0072	0.003	0.0033	0.0984	0.0946	0.0082	0.0054	0.0064	0.0299	0.0053	0.0145	0.1637
6	rs16893209	82253194	1.34	0.0395827626793828	3.48	0.0751031739839783	0.00116674149070887	0.0135866749403153	0.1328	0.0676	0.0057	0.0027	0.0203	0.0034	0.0025	0.019	0.1637	0.0153	0.019	0.0062	0.0829	0.0163	0.0072	0.003	0.0033	0.0984	0.0946	0.0082	0.0054	0.0064	0.0299	0.0053	0.0145	0.1636
6	rs1341227	82268427	1.34	0.0395827626793828	3.48	0.0751031739839783	0.00110126662290665	0.0144234210990915	0.1329	0.0677	0.0057	0.0027	0.0202	0.0034	0.0025	0.019	0.1638	0.0153	0.019	0.0062	0.083	0.0162	0.0072	0.0029	0.0033	0.0984	0.0948	0.0082	0.0054	0.0064	0.0299	0.0053	0.0145	0.1635
6	rs12208456	82270746	1.34	0.0395827626793828	3.48	0.0751031739839783	0.00110126662290665	0.014389471215518	0.1329	0.0677	0.0057	0.0027	0.0202	0.0034	0.0025	0.019	0.1638	0.0153	0.019	0.0062	0.083	0.0162	0.0072	0.0029	0.0033	0.0984	0.0948	0.0082	0.0054	0.0064	0.0299	0.0053	0.0145	0.1635
6	rs1417716	82272774	1.34	0.0395827626793828	3.48	0.0751031739839783	0.00110036642751235	0.0144234210990915	0.1329	0.0677	0.0057	0.0027	0.0202	0.0034	0.0025	0.019	0.1638	0.0153	0.019	0.0062	0.083	0.0162	0.0072	0.0029	0.0033	0.0984	0.0948	0.0082	0.0054	0.0064	0.0299	0.0053	0.0145	0.1635
6	rs78850140	82276323	1.34	0.0395827626793828	3.47	0.0800071130091993	0.00110306882480192	0.0144234210990915	0.1329	0.0677	0.0057	0.0027	0.0202	0.0034	0.0025	0.019	0.1638	0.0153	0.019	0.0062	0.083	0.0162	0.0072	0.0029	0.0033	0.0984	0.0948	0.0082	0.0054	0.0064	0.0299	0.0053	0.0145	0.1635
6	rs117753729	82287103	1.34	0.0395827626793828	3.47	0.0800071130091993	0.0011084899412073	0.014868401034638	0.1329	0.0677	0.0057	0.0027	0.0202	0.0034	0.0025	0.019	0.1639	0.0153	0.019	0.0062	0.083	0.0162	0.0072	0.0029	0.0033	0.0984	0.0949	0.0082	0.0054	0.0064	0.0298	0.0052	0.0144	0.1635
6	rs1361549	82287685	1.34	0.0395827626793828	3.47	0.0800071130091993	0.00105698996876756	0.0148339325755074	0.1328	0.0677	0.0057	0.0026	0.0202	0.0034	0.0025	0.019	0.1639	0.0153	0.019	0.0062	0.083	0.0163	0.0072	0.0029	0.0033	0.0984	0.0949	0.0082	0.0054	0.0064	0.0298	0.0052	0.0144	0.1635
6	rs6454231	82297805	1.34	0.0395827626793828	3.47	0.0800071130091993	0.0010083072742612	0.0155308614229182	0.1328	0.0676	0.0056	0.0026	0.0201	0.0033	0.0025	0.019	0.164	0.0152	0.019	0.0062	0.083	0.0163	0.0072	0.0029	0.0033	0.0984	0.0951	0.0082	0.0054	0.0064	0.0298	0.0052	0.0143	0.1636
6	rs72895354	82318067	1.34	0.0395827626793828	3.48	0.0751031739839783	0.000848189096897405	0.0171939261747321	0.133	0.0676	0.0056	0.0026	0.0201	0.0033	0.0026	0.019	0.1641	0.0152	0.0191	0.0062	0.0827	0.0163	0.0072	0.0029	0.0033	0.0984	0.0955	0.0082	0.0054	0.0064	0.0297	0.0052	0.0143	0.1634
6	rs9344207	82325446	1.34	0.0395827626793828	3.48	0.0751031739839783	0.000801345340691565	0.0165695849546339	0.133	0.0676	0.0056	0.0027	0.02	0.0033	0.0026	0.019	0.1642	0.0152	0.0191	0.0062	0.0826	0.0163	0.0072	0.0029	0.0033	0.0983	0.0956	0.0082	0.0054	0.0064	0.0297	0.0052	0.0143	0.1633
6	rs1341220	82329106	1.34	0.0395827626793828	3.47	0.0800071130091993	0.000896508054462688	0.0158496618750186	0.133	0.0674	0.0056	0.0027	0.0199	0.0032	0.0026	0.019	0.1642	0.0152	0.0191	0.0062	0.0827	0.0164	0.0072	0.0029	0.0033	0.0984	0.0956	0.0082	0.0054	0.0064	0.0296	0.0052	0.0143	0.1633
6	rs118143313	82334422	1.34	0.0395827626793828	3.47	0.0800071130091993	0.000901080273817629	0.0163881225194082	0.133	0.0674	0.0055	0.0027	0.0199	0.0032	0.0026	0.019	0.1642	0.0152	0.0191	0.0062	0.0827	0.0164	0.0072	0.0029	0.0033	0.0984	0.0956	0.0082	0.0054	0.0064	0.0297	0.0052	0.0143	0.1633
6	rs118187943	82339235	1.34	0.0395827626793828	3.47	0.0800071130091993	0.000908743313898448	0.0163519484473983	0.133	0.0674	0.0055	0.0027	0.0199	0.0032	0.0026	0.019	0.1642	0.0151	0.0192	0.0062	0.0827	0.0164	0.0072	0.0029	0.0033	0.0984	0.0956	0.0082	0.0054	0.0064	0.0297	0.0052	0.0143	0.1633
6	rs117713702	82341556	1.34	0.0395827626793828	3.36	0.151554094423325	0.000898029999119901	0.0164605891039461	0.133	0.0674	0.0055	0.0027	0.0199	0.0032	0.0026	0.019	0.1643	0.0151	0.0192	0.0062	0.0827	0.0164	0.0072	0.0029	0.0033	0.0984	0.0955	0.0082	0.0054	0.0064	0.0297	0.0052	0.0143	0.1633
6	rs80158841	82361163	1.34	0.0395827626793828	3.36	0.151554094423325	0.00100496132133288	0.0215062936658683	0.1331	0.0673	0.0055	0.0026	0.0199	0.0032	0.0026	0.019	0.1643	0.0151	0.0192	0.0062	0.0829	0.0165	0.0071	0.0029	0.0033	0.0985	0.0954	0.0082	0.0053	0.0064	0.0296	0.0052	0.0143	0.1632
6	rs1145882	82365948	1.34	0.0395827626793828	3.36	0.151554094423325	0.000985898645442636	0.0215890254334355	0.1331	0.0673	0.0055	0.0026	0.0199	0.0032	0.0026	0.019	0.1643	0.0151	0.0192	0.0062	0.0829	0.0165	0.0071	0.0029	0.0033	0.0985	0.0954	0.0082	0.0053	0.0064	0.0296	0.0052	0.0143	0.1632
6	rs77609560	82367557	1.34	0.0395827626793828	3.36	0.151554094423325	0.00113039323634754	0.0252902034751081	0.1331	0.0673	0.0055	0.0026	0.0199	0.0032	0.0026	0.019	0.1643	0.0151	0.0192	0.0062	0.083	0.0165	0.0071	0.0029	0.0033	0.0985	0.0954	0.0082	0.0053	0.0064	0.0296	0.0052	0.0143	0.1633
6	rs79968043	82379632	1.34	0.0395827626793828	3.36	0.151554094423325	0.00118479305891531	0.0269220242228822	0.1331	0.0673	0.0055	0.0026	0.0199	0.0032	0.0026	0.019	0.1643	0.0151	0.0191	0.0062	0.0829	0.0165	0.0071	0.0029	0.0033	0.0985	0.0955	0.0082	0.0053	0.0064	0.0295	0.0052	0.0143	0.1633
6	rs80076955	82392346	1.35	0.0330775438811865	3.36	0.151554094423325	0.000480553182400375	0.110198422038498	0.1324	0.0688	0.0053	0.0027	0.0195	0.0034	0.0035	0.0186	0.1655	0.0153	0.0186	0.0058	0.0823	0.0172	0.0064	0.0025	0.0035	0.0981	0.0969	0.0066	0.0057	0.0062	0.0272	0.0053	0.0139	0.1658
6	rs9359502	82393510	1.35	0.0330775438811865	3.37	0.143587140072381	0.000418458373597315	0.103038281858851	0.1324	0.0688	0.0052	0.0027	0.0195	0.0033	0.0034	0.0186	0.1656	0.0153	0.0186	0.0058	0.0824	0.0172	0.0064	0.0025	0.0034	0.0981	0.0969	0.0066	0.0057	0.0062	0.0272	0.0053	0.0139	0.1659
6	rs1145875	82397517	1.34	0.0395827626793828	3.37	0.143587140072381	0.000549143488322947	0.100828886621474	0.1325	0.069	0.0051	0.0025	0.0194	0.0033	0.0032	0.0186	0.1658	0.0153	0.0186	0.0058	0.0825	0.0171	0.0064	0.0023	0.0034	0.0982	0.0971	0.0066	0.0058	0.0062	0.0271	0.0053	0.0138	0.1661
6	rs63316860	82399464	1.34	0.0395827626793828	3.39	0.128586294370088	0.000521371610585693	0.0955870358356345	0.1325	0.0693	0.0051	0.0025	0.0194	0.0033	0.0032	0.0186	0.1658	0.0153	0.0186	0.0058	0.0826	0.0171	0.0063	0.0023	0.0034	0.0982	0.0971	0.0066	0.0058	0.0062	0.0272	0.0053	0.0137	0.1661
6	rs940510	82399967	1.34	0.0395827626793828	3.39	0.128586294370088	0.000548130856793463	0.0977511031139931	0.1326	0.0694	0.0051	0.0025	0.0194	0.0033	0.0032	0.0186	0.1658	0.0153	0.0186	0.0057	0.0826	0.0171	0.0063	0.0023	0.0034	0.0982	0.097	0.0066	0.0058	0.0062	0.0272	0.0053	0.0137	0.1661
6	rs9350935	82403301	1.34	0.0395827626793828	3.39	0.128586294370088	0.000673454267369485	0.0971882224860219	0.1325	0.0693	0.0051	0.0025	0.0193	0.0033	0.0031	0.0186	0.1657	0.0153	0.0186	0.0057	0.0826	0.0171	0.0063	0.0023	0.0034	0.0982	0.0972	0.0066	0.0058	0.0062	0.0271	0.0053	0.0137	0.166
6	rs12211333	82406951	1.34	0.0395827626793828	3.39	0.128586294370088	0.000717842956879113	0.107679661383449	0.1325	0.0693	0.0051	0.0025	0.0193	0.0033	0.0031	0.0186	0.1657	0.0154	0.0186	0.0057	0.0827	0.0171	0.0063	0.0023	0.0034	0.0982	0.0973	0.0065	0.0058	0.0062	0.0271	0.0053	0.0137	0.166
6	rs194881	82413747	1.34	0.0395827626793828	3.39	0.128586294370088	0.00062966044858091	0.131582166510464	0.1321	0.0693	0.005	0.0026	0.0193	0.0032	0.0032	0.0183	0.1659	0.0155	0.0186	0.0055	0.083	0.0172	0.0061	0.0024	0.0034	0.0982	0.0983	0.0065	0.0059	0.0062	0.0266	0.0054	0.0135	0.166
6	rs72897410	82413980	1.34	0.0395827626793828	3.39	0.128586294370088	0.000652128289907873	0.134387839338093	0.1321	0.0693	0.005	0.0026	0.0193	0.0032	0.0032	0.0183	0.166	0.0156	0.0186	0.0055	0.083	0.0172	0.0061	0.0024	0.0034	0.0982	0.0984	0.0064	0.0059	0.0062	0.0265	0.0054	0.0135	0.1659
6	rs16893360	82424678	1.33	0.0470797710233837	3.38	0.135933471893229	0.00123833986456305	0.158753877071578	0.1311	0.0692	0.005	0.0027	0.0191	0.0032	0.0033	0.0182	0.1659	0.016	0.0187	0.0055	0.084	0.0174	0.006	0.0024	0.0034	0.0977	0.0995	0.0065	0.0061	0.0061	0.026	0.0053	0.0133	0.1655
6	rs117150895	82437814	1.33	0.0470797710233837	3.38	0.135933471893229	0.00134818152882686	0.169492884817012	0.131	0.0692	0.005	0.0027	0.0191	0.0033	0.0034	0.0181	0.166	0.016	0.0187	0.0055	0.084	0.0173	0.006	0.0025	0.0034	0.0977	0.0995	0.0065	0.0061	0.0061	0.0259	0.0053	0.0133	0.1655
6	rs194927	82438065	1.33	0.0470797710233837	3.38	0.135933471893229	0.00134924434377501	0.169295433701399	0.131	0.0692	0.005	0.0027	0.0191	0.0033	0.0034	0.0181	0.166	0.016	0.0187	0.0055	0.084	0.0173	0.006	0.0025	0.0034	0.0977	0.0995	0.0065	0.0061	0.0061	0.0259	0.0053	0.0133	0.1655
6	rs11968027	82441620	1.33	0.0470797710233837	3.39	0.128586294370088	0.00166606777037905	0.197803209103784	0.1308	0.0691	0.005	0.0027	0.0191	0.0033	0.0034	0.018	0.1663	0.016	0.0187	0.0055	0.0841	0.0173	0.0059	0.0025	0.0034	0.0977	0.0996	0.0065	0.0062	0.0061	0.0257	0.0053	0.0133	0.1655
6	rs113352070	82453501	1.33	0.0470797710233837	3.38	0.135933471893229	0.00131453022293698	0.190971810947648	0.1305	0.069	0.005	0.0027	0.0191	0.0033	0.0035	0.0178	0.1665	0.016	0.0188	0.0054	0.0842	0.0174	0.0059	0.0026	0.0034	0.0978	0.0996	0.0066	0.0063	0.0061	0.0256	0.0052	0.0133	0.1655
6	rs194874	82454115	1.33	0.0470797710233837	3.38	0.135933471893229	0.00146016394529872	0.197386881057741	0.1305	0.069	0.005	0.0027	0.0191	0.0033	0.0035	0.0178	0.1666	0.016	0.0188	0.0054	0.0842	0.0174	0.0059	0.0026	0.0034	0.0978	0.0996	0.0066	0.0063	0.0061	0.0256	0.0051	0.0133	0.1656
6	rs7745467	82455072	1.33	0.0470797710233837	3.46	0.0851540123614781	0.00144886139361805	0.201458631404874	0.1306	0.069	0.005	0.0027	0.0191	0.0033	0.0035	0.0178	0.1665	0.016	0.0188	0.0054	0.0843	0.0173	0.0059	0.0026	0.0034	0.0977	0.0996	0.0066	0.0063	0.0061	0.0256	0.0051	0.0133	0.1656
6	rs118172700	82460760	1.33	0.0470797710233837	3.49	0.0704349946405554	0.00219856291984109	0.232585218397759	0.1306	0.0692	0.005	0.0028	0.019	0.0033	0.0036	0.0176	0.1665	0.0161	0.0188	0.0053	0.0844	0.0173	0.0059	0.0026	0.0034	0.0975	0.1001	0.0065	0.0062	0.006	0.0254	0.0051	0.0133	0.1655
6	rs3186631	82461520	1.33	0.0470797710233837	3.49	0.0704349946405554	0.00236274905303483	0.238651173414679	0.1306	0.0692	0.005	0.0028	0.019	0.0034	0.0036	0.0176	0.1666	0.0161	0.0188	0.0053	0.0844	0.0172	0.0059	0.0026	0.0034	0.0975	0.1002	0.0065	0.0062	0.006	0.0254	0.0051	0.0133	0.1655
6	rs915125	82463376	1.33	0.0470797710233837	3.49	0.0704349946405554	0.00254372346614162	0.236549984969912	0.1304	0.0692	0.005	0.0028	0.0191	0.0034	0.0037	0.0175	0.1665	0.0161	0.0188	0.0054	0.0843	0.0172	0.0059	0.0026	0.0034	0.0975	0.1004	0.0065	0.0062	0.006	0.0254	0.0052	0.0133	0.1654
6	rs194608	82465766	1.32	0.055666547717423	3.5	0.0659953737268723	0.00638574438081118	0.286561054103229	0.13	0.0693	0.0049	0.0029	0.019	0.0035	0.004	0.0168	0.1673	0.0162	0.0189	0.0053	0.0852	0.0179	0.0057	0.0026	0.0034	0.0964	0.1007	0.0067	0.0063	0.0061	0.0256	0.0051	0.0131	0.1642
6	rs117401337	82488342	1.32	0.055666547717423	3.5	0.0659953737268723	0.0368329613687632	0.354535666146967	0.1294	0.0693	0.0047	0.0029	0.0187	0.0036	0.0043	0.017	0.1683	0.0163	0.0189	0.0052	0.0856	0.0189	0.0055	0.0026	0.0034	0.095	0.1016	0.0068	0.0063	0.0063	0.0257	0.0048	0.0127	0.1634
6	rs964909	82493252	1.32	0.055666547717423	3.5	0.0659953737268723	0.0402104660705712	0.356035074889477	0.1293	0.0693	0.0047	0.0029	0.0187	0.0036	0.0043	0.017	0.1683	0.0163	0.0189	0.0052	0.0856	0.0189	0.0055	0.0026	0.0034	0.0949	0.1017	0.0068	0.0063	0.0063	0.0256	0.0048	0.0127	0.1634
6	rs11756419	82495537	1.32	0.055666547717423	3.5	0.0659953737268723	0.0419619895660409	0.36066958952465	0.1293	0.0693	0.0047	0.0029	0.0187	0.0036	0.0043	0.017	0.1683	0.0163	0.0189	0.0052	0.0856	0.0189	0.0055	0.0026	0.0034	0.0948	0.1018	0.0068	0.0063	0.0063	0.0256	0.0048	0.0127	0.1634
6	rs17718467	82500762	1.32	0.055666547717423	3.5	0.0659953737268723	0.0521099314779091	0.367337785812469	0.1292	0.0693	0.0047	0.0029	0.0187	0.0036	0.0044	0.017	0.1685	0.0163	0.0189	0.0052	0.0856	0.019	0.0055	0.0026	0.0033	0.0947	0.1019	0.0068	0.0064	0.0064	0.0256	0.0048	0.0126	0.1632
6	rs16893526	82515315	1.32	0.055666547717423	3.5	0.0659953737268723	0.0579336007026773	0.374167170520064	0.1291	0.0693	0.0047	0.0029	0.0187	0.0036	0.0044	0.017	0.1687	0.0164	0.0189	0.0052	0.0856	0.019	0.0055	0.0026	0.0033	0.0945	0.102	0.0068	0.0064	0.0064	0.0256	0.0048	0.0126	0.1631
6	rs194634	82521038	1.32	0.055666547717423	3.5	0.0659953737268723	0.0604314153495617	0.384093878862328	0.1291	0.0693	0.0047	0.0029	0.0187	0.0036	0.0044	0.017	0.1687	0.0164	0.0189	0.0052	0.0856	0.019	0.0055	0.0026	0.0033	0.0945	0.1021	0.0068	0.0064	0.0064	0.0257	0.0048	0.0126	0.1631
6	rs112104463	82529034	1.32	0.055666547717423	3.5	0.0659953737268723	0.0752907377006039	0.410783281547667	0.129	0.0693	0.0046	0.0029	0.0187	0.0036	0.0045	0.017	0.1687	0.0165	0.0189	0.0052	0.0855	0.019	0.0054	0.0026	0.0033	0.0943	0.1021	0.0069	0.0064	0.0065	0.0257	0.0047	0.0126	0.1629
6	rs6931358	82531782	1.32	0.055666547717423	3.5	0.0659953737268723	0.0770237564089734	0.398731310189583	0.129	0.0694	0.0046	0.003	0.0187	0.0036	0.0046	0.017	0.1687	0.0165	0.0189	0.0052	0.0855	0.0191	0.0054	0.0027	0.0033	0.0942	0.1021	0.0069	0.0064	0.0066	0.0257	0.0047	0.0126	0.1628
6	rs9449373	82546753	1.31	0.0654431371829849	3.5	0.0659953737268723	0.0867547138904669	0.401832065863168	0.1289	0.0694	0.0046	0.003	0.0187	0.0036	0.0047	0.0171	0.1687	0.0165	0.0189	0.0052	0.0854	0.0192	0.0055	0.0028	0.0033	0.0938	0.1022	0.0069	0.0066	0.0066	0.0257	0.0047	0.0127	0.1626
6	rs118055404	82558163	1.31	0.0654431371829849	3.5	0.0659953737268723	0.0931386235803232	0.41586638861784	0.1288	0.0694	0.0045	0.003	0.0188	0.0036	0.0047	0.0171	0.1687	0.0165	0.0189	0.0052	0.0854	0.0193	0.0055	0.0028	0.0033	0.0937	0.1022	0.0069	0.0066	0.0066	0.0257	0.0047	0.0126	0.1626
6	rs118181655	82560065	1.31	0.0654431371829849	3.5	0.0659953737268723	0.0932618390977835	0.420966422415988	0.1288	0.0694	0.0045	0.003	0.0188	0.0036	0.0047	0.0171	0.1688	0.0165	0.0189	0.0052	0.0854	0.0193	0.0055	0.0028	0.0033	0.0936	0.1022	0.0069	0.0067	0.0066	0.0256	0.0047	0.0126	0.1626
6	rs79508950	82561482	1.31	0.0654431371829849	3.49	0.0704349946405554	0.0925486187419188	0.417956671785973	0.1288	0.0694	0.0045	0.0031	0.0188	0.0036	0.0047	0.0171	0.1688	0.0165	0.019	0.0051	0.0854	0.0193	0.0055	0.0028	0.0033	0.0936	0.1022	0.007	0.0067	0.0066	0.0256	0.0047	0.0126	0.1625
6	rs12662590	82562429	1.31	0.0654431371829849	3.51	0.0617771177241036	0.0826956493527134	0.420049792609365	0.1287	0.0694	0.0045	0.0031	0.0188	0.0036	0.0047	0.0171	0.1689	0.0165	0.019	0.0052	0.0855	0.0191	0.0055	0.0028	0.0033	0.0936	0.1021	0.0071	0.0067	0.0065	0.0256	0.0047	0.0126	0.1626
6	rs12523876	82586362	1.31	0.0654431371829849	3.51	0.0617771177241036	0.0875340633032694	0.387162806791009	0.1286	0.0697	0.0046	0.0031	0.0188	0.0036	0.0048	0.0172	0.1689	0.0166	0.0189	0.0052	0.0853	0.0191	0.0054	0.0029	0.0033	0.0935	0.1019	0.0073	0.0069	0.0065	0.0255	0.0047	0.0127	0.162
6	rs1931647	82588404	1.31	0.0654431371829849	3.52	0.0577730493768559	0.0886994606543486	0.380139944566492	0.1286	0.0698	0.0046	0.0031	0.0186	0.0036	0.0048	0.0172	0.169	0.0166	0.0189	0.0052	0.0853	0.0192	0.0054	0.0029	0.0033	0.0935	0.1019	0.0073	0.0069	0.0066	0.0255	0.0047	0.0127	0.1619
6	rs9361871	82602113	1.29	0.0889718392940509	3.52	0.0577730493768559	0.0521943397772147	0.346817690895416	0.1289	0.0694	0.0049	0.003	0.0193	0.0041	0.0052	0.0174	0.1678	0.0164	0.0189	0.0053	0.087	0.0191	0.0055	0.0039	0.0039	0.0897	0.1018	0.0078	0.0075	0.0074	0.0247	0.0049	0.0127	0.1607
6	rs35212367	82607635	1.29	0.0889718392940509	3.53	0.0539760163806611	0.0537983296046781	0.355785047937538	0.1289	0.0694	0.0049	0.003	0.0193	0.0041	0.0052	0.0173	0.1678	0.0164	0.0189	0.0053	0.0869	0.019	0.0055	0.004	0.0039	0.0897	0.1017	0.0079	0.0075	0.0074	0.0248	0.0049	0.0127	0.1607
6	rs35960219	82612510	1.29	0.0889718392940509	3.53	0.0539760163806611	0.0530776308977563	0.360920589451984	0.1289	0.0692	0.0049	0.0031	0.0193	0.0041	0.0052	0.0173	0.1677	0.0164	0.0189	0.0054	0.0868	0.019	0.0055	0.0039	0.004	0.0898	0.1018	0.0079	0.0075	0.0074	0.0248	0.0049	0.0127	0.1608
6	rs11965046	82617837	1.29	0.0889718392940509	3.52	0.0577730493768559	0.0719843262283667	0.329449702406831	0.129	0.069	0.0049	0.0033	0.0193	0.0041	0.0053	0.0173	0.1677	0.0167	0.0186	0.0054	0.0869	0.0189	0.0054	0.0039	0.004	0.089	0.1016	0.0079	0.0076	0.0078	0.0252	0.0049	0.0126	0.1608
6	rs17674719	82618257	1.29	0.0889718392940509	3.53	0.0539760163806611	0.0764577322126963	0.328960794301341	0.129	0.069	0.0048	0.0033	0.0192	0.0041	0.0053	0.0173	0.1677	0.0167	0.0186	0.0054	0.087	0.0189	0.0054	0.0039	0.004	0.089	0.1016	0.008	0.0076	0.0079	0.0252	0.0049	0.0126	0.1607
6	rs2050304	82622131	1.29	0.0889718392940509	3.53	0.0539760163806611	0.0806113574766713	0.308381560662893	0.1291	0.0689	0.0048	0.0033	0.0192	0.0042	0.0054	0.0173	0.1673	0.0167	0.0186	0.0054	0.0873	0.0189	0.0055	0.0039	0.0041	0.0887	0.1014	0.008	0.0077	0.0081	0.0254	0.005	0.0126	0.1604
6	rs74472065	82623123	1.29	0.0889718392940509	3.53	0.0539760163806611	0.0883416669260702	0.310661985459398	0.1291	0.0689	0.0048	0.0033	0.0192	0.0042	0.0054	0.0173	0.1672	0.0167	0.0186	0.0054	0.0874	0.0189	0.0055	0.0039	0.0041	0.0886	0.1013	0.008	0.0077	0.0081	0.0254	0.005	0.0126	0.1604
6	rs16893659	82628732	1.28	0.102927797709035	3.53	0.0539760163806611	0.14593871393897	0.340752715683388	0.1288	0.0688	0.0048	0.0036	0.019	0.0046	0.0059	0.0174	0.1664	0.0165	0.0187	0.0053	0.088	0.0191	0.0055	0.0039	0.0043	0.088	0.1002	0.0084	0.0082	0.0085	0.0254	0.005	0.0125	0.1601
6	rs1935421	82634376	1.28	0.102927797709035	3.53	0.0539760163806611	0.127004666182259	0.33521021111056	0.1288	0.0693	0.0048	0.0036	0.019	0.0047	0.0058	0.0174	0.1663	0.0165	0.0188	0.0054	0.0886	0.0191	0.0055	0.0039	0.0044	0.0875	0.099	0.0085	0.0082	0.0086	0.0253	0.0051	0.0125	0.1605
6	rs6909813	82635257	1.28	0.102927797709035	3.53	0.0539760163806611	0.12295591233002	0.33373667732889	0.1288	0.0693	0.0048	0.0037	0.019	0.0047	0.0058	0.0174	0.1663	0.0165	0.0188	0.0054	0.0887	0.0191	0.0055	0.0039	0.0044	0.0874	0.0988	0.0085	0.0082	0.0086	0.0253	0.0051	0.0125	0.1605
6	rs79923921	82635370	1.28	0.102927797709035	3.53	0.0539760163806611	0.111782559522904	0.321652798092679	0.1288	0.0694	0.0048	0.0037	0.019	0.0047	0.0057	0.0174	0.1662	0.0165	0.0188	0.0054	0.0888	0.0191	0.0055	0.0039	0.0043	0.0874	0.0989	0.0085	0.0082	0.0086	0.0253	0.0051	0.0125	0.1606
6	rs79868926	82636320	1.28	0.102927797709035	3.53	0.0539760163806611	0.115434565887241	0.323596878928943	0.1288	0.0694	0.0048	0.0037	0.019	0.0047	0.0057	0.0174	0.1661	0.0165	0.0188	0.0054	0.0888	0.0191	0.0055	0.0039	0.0043	0.0874	0.0989	0.0085	0.0082	0.0086	0.0253	0.0051	0.0125	0.1606
6	rs62425442	82645544	1.28	0.102927797709035	3.53	0.0539760163806611	0.144128639954004	0.35154228611399	0.1289	0.0696	0.0049	0.0038	0.019	0.0048	0.0059	0.0176	0.1648	0.0165	0.0189	0.0054	0.0887	0.019	0.0055	0.004	0.0044	0.0875	0.0991	0.0086	0.0084	0.0086	0.0252	0.0051	0.0124	0.1603
6	rs62425443	82646090	1.28	0.102927797709035	3.53	0.0539760163806611	0.144870434889494	0.351791456721756	0.1288	0.0696	0.0049	0.0038	0.019	0.0048	0.0059	0.0176	0.1648	0.0165	0.0189	0.0054	0.0887	0.019	0.0055	0.004	0.0044	0.0875	0.0991	0.0086	0.0084	0.0086	0.0252	0.0052	0.0124	0.1603
6	rs72893344	82646201	1.28	0.102927797709035	3.53	0.0539760163806611	0.145096649040723	0.352414604488849	0.1288	0.0696	0.0049	0.0038	0.019	0.0048	0.0059	0.0176	0.1648	0.0165	0.0189	0.0054	0.0887	0.019	0.0055	0.004	0.0044	0.0875	0.0991	0.0086	0.0084	0.0086	0.0252	0.0052	0.0124	0.1603
6	rs12199575	82647678	1.28	0.102927797709035	3.53	0.0539760163806611	0.158815947372509	0.359415335251917	0.1288	0.0697	0.0049	0.0038	0.0189	0.0048	0.0059	0.0175	0.1648	0.0166	0.0189	0.0055	0.0887	0.019	0.0054	0.004	0.0044	0.0874	0.0991	0.0086	0.0084	0.0087	0.0252	0.0052	0.0124	0.1602
6	rs80099544	82650791	1.28	0.102927797709035	3.54	0.0503789001912993	0.168817507765019	0.375308838075504	0.1289	0.0697	0.0049	0.0038	0.0189	0.0048	0.0059	0.0175	0.1645	0.0166	0.019	0.0055	0.0887	0.019	0.0054	0.004	0.0044	0.0874	0.0991	0.0086	0.0084	0.0087	0.0252	0.0052	0.0124	0.1602
6	rs75980577	82654796	1.28	0.102927797709035	3.53	0.0539760163806611	0.172302379998033	0.369610304469639	0.1289	0.0698	0.0049	0.0038	0.0189	0.0048	0.006	0.0176	0.1643	0.0166	0.019	0.0055	0.0886	0.019	0.0054	0.004	0.0045	0.0874	0.0991	0.0086	0.0084	0.0087	0.0251	0.0052	0.0124	0.1601
6	rs1361683	82672570	1.28	0.102927797709035	3.53	0.0539760163806611	0.229841956663812	0.348929055423898	0.1296	0.0704	0.0052	0.0041	0.0191	0.005	0.0064	0.018	0.1604	0.0167	0.0194	0.0058	0.0883	0.0189	0.0054	0.0042	0.0046	0.0873	0.0994	0.0088	0.0088	0.009	0.0245	0.0056	0.0126	0.1596
6	rs117338889	82675437	1.28	0.102927797709035	3.53	0.0539760163806611	0.274441192166241	0.391008492078606	0.1299	0.0709	0.0052	0.0041	0.0191	0.005	0.0065	0.0182	0.1592	0.0167	0.0196	0.006	0.0885	0.0188	0.0052	0.0043	0.0046	0.0877	0.099	0.0088	0.0089	0.0089	0.024	0.0056	0.0128	0.1594
6	rs62425446	82677357	1.28	0.102927797709035	3.53	0.0539760163806611	0.269865170610601	0.391393639915272	0.1299	0.0709	0.0052	0.0041	0.0191	0.005	0.0065	0.0182	0.1592	0.0167	0.0196	0.006	0.0885	0.0188	0.0052	0.0043	0.0046	0.0877	0.099	0.0088	0.0089	0.0089	0.024	0.0056	0.0128	0.1594
6	rs12194197	82678465	1.28	0.102927797709035	3.53	0.0539760163806611	0.264419728058715	0.386267000916768	0.1299	0.0709	0.0052	0.0041	0.0191	0.005	0.0065	0.0182	0.1592	0.0167	0.0196	0.006	0.0885	0.0188	0.0052	0.0043	0.0046	0.0877	0.099	0.0088	0.0089	0.0089	0.024	0.0056	0.0128	0.1594
6	rs75521106	82680305	1.28	0.102927797709035	3.55	0.0469746249181148	0.265969432760975	0.387162806791009	0.1299	0.0709	0.0052	0.0041	0.0191	0.005	0.0065	0.0182	0.1592	0.0167	0.0196	0.006	0.0885	0.0188	0.0052	0.0043	0.0046	0.0877	0.099	0.0088	0.0089	0.0089	0.024	0.0056	0.0128	0.1594
6	rs76462891	82688646	1.27	0.118479912290321	3.55	0.0469746249181148	0.241981702792771	0.374420789969283	0.13	0.0709	0.0053	0.0041	0.0191	0.005	0.0065	0.0182	0.1591	0.0167	0.0195	0.006	0.0884	0.0188	0.0052	0.0043	0.0046	0.0878	0.0991	0.0088	0.009	0.0089	0.0241	0.0056	0.0128	0.1591
6	rs4637689	82696878	1.27	0.118479912290321	3.57	0.0407165604515682	0.237453153521935	0.374928173679693	0.1301	0.0709	0.0053	0.0041	0.0191	0.005	0.0065	0.0182	0.1591	0.0167	0.0195	0.006	0.0884	0.0188	0.0052	0.0043	0.0047	0.0878	0.0991	0.0088	0.009	0.0089	0.024	0.0056	0.0128	0.159
6	rs16893723	82698750	1.27	0.118479912290321	3.57	0.0407165604515682	0.22988409562584	0.36658116032061	0.1301	0.0709	0.0053	0.0041	0.0191	0.005	0.0065	0.0182	0.1591	0.0167	0.0195	0.006	0.0884	0.0188	0.0052	0.0043	0.0047	0.0878	0.0991	0.0088	0.009	0.0089	0.0241	0.0056	0.0128	0.159
6	rs6903637	82699222	1.27	0.118479912290321	3.57	0.0407165604515682	0.229000078636542	0.36658116032061	0.1301	0.0709	0.0053	0.0041	0.0191	0.005	0.0065	0.0181	0.1591	0.0167	0.0195	0.006	0.0884	0.0188	0.0052	0.0043	0.0047	0.0878	0.0991	0.0088	0.009	0.0089	0.0242	0.0056	0.0128	0.159
6	rs13437432	82703091	1.27	0.118479912290321	3.57	0.0407165604515682	0.216904330435231	0.358788674654465	0.1301	0.0709	0.0053	0.004	0.0191	0.0049	0.0064	0.0181	0.159	0.0167	0.0195	0.006	0.0887	0.019	0.0052	0.0043	0.0046	0.0878	0.0992	0.0088	0.009	0.0089	0.024	0.0056	0.0129	0.1587
6	rs9361882	82733069	1.27	0.118479912290321	3.57	0.0407165604515682	0.246294680382162	0.336439597271286	0.1309	0.0714	0.0053	0.004	0.019	0.0049	0.0065	0.0183	0.1572	0.0165	0.0194	0.0062	0.0884	0.0189	0.0052	0.0044	0.0047	0.0875	0.0998	0.009	0.0088	0.0092	0.0237	0.0058	0.0131	0.1587
6	rs76031185	82743319	1.27	0.118479912290321	3.57	0.0407165604515682	0.253709483434051	0.413909335328692	0.131	0.0713	0.0053	0.0041	0.019	0.0049	0.0065	0.0184	0.157	0.0165	0.0194	0.0062	0.0884	0.0189	0.0052	0.0044	0.0048	0.0874	0.0998	0.009	0.0087	0.0092	0.0237	0.0058	0.0132	0.1586
6	rs13207330	82746599	1.27	0.118479912290321	3.59	0.0351464082512032	0.248928992464683	0.380267312347481	0.1312	0.0712	0.0053	0.0041	0.019	0.0049	0.0065	0.0184	0.1568	0.0165	0.0194	0.0062	0.0883	0.0189	0.0052	0.0044	0.0048	0.0875	0.0998	0.009	0.0087	0.0092	0.0237	0.0058	0.0132	0.1586
6	rs10046173	82749431	1.27	0.118479912290321	3.59	0.0351464082512032	0.246382243003693	0.39036681258758	0.1316	0.0709	0.0054	0.0043	0.019	0.0049	0.0065	0.0183	0.1563	0.0165	0.0195	0.0062	0.0882	0.0189	0.0052	0.0044	0.0048	0.0877	0.0998	0.0091	0.0087	0.0092	0.0237	0.0059	0.0132	0.1585
6	rs7775550	82749599	1.27	0.118479912290321	3.59	0.0351464082512032	0.246207134853371	0.390623449330748	0.1316	0.0709	0.0054	0.0043	0.019	0.0049	0.0065	0.0183	0.1562	0.0165	0.0195	0.0062	0.0883	0.0189	0.0052	0.0044	0.0048	0.0877	0.0999	0.0091	0.0087	0.0092	0.0237	0.0059	0.0132	0.1586
6	rs57083132	82762197	1.24	0.175701215111077	3.6	0.0326023165839827	3.60047965826208	0.877168620351467	0.1373	0.0698	0.0056	0.0081	0.0194	0.0051	0.0065	0.0188	0.1493	0.0162	0.0201	0.0064	0.0887	0.0186	0.0058	0.005	0.0056	0.0879	0.0989	0.0093	0.009	0.0097	0.0219	0.0066	0.0143	0.1528
6	rs58184257	82764554	1.24	0.175701215111077	3.6	0.0326023165839827	3.66127128572235	0.870314111246862	0.1373	0.0698	0.0056	0.0081	0.0194	0.0051	0.0065	0.0188	0.1493	0.0162	0.0201	0.0064	0.0887	0.0186	0.0058	0.005	0.0056	0.0879	0.0989	0.0093	0.009	0.0097	0.0219	0.0066	0.0143	0.1528
6	rs117588604	82768899	1.24	0.175701215111077	3.6	0.0326023165839827	3.76982790479018	0.846101423117738	0.1373	0.0698	0.0057	0.0081	0.0194	0.005	0.0064	0.0188	0.1491	0.0162	0.0201	0.0064	0.0888	0.0186	0.0058	0.005	0.0056	0.0882	0.0988	0.0093	0.009	0.0097	0.0219	0.0066	0.0143	0.1528
6	rs1361682	82769430	1.24	0.175701215111077	3.6	0.0326023165839827	3.80023067237045	0.850127053893421	0.1373	0.0698	0.0057	0.0081	0.0194	0.005	0.0064	0.0188	0.1491	0.0162	0.0201	0.0064	0.0889	0.0186	0.0058	0.005	0.0056	0.0883	0.0989	0.0093	0.009	0.0097	0.0219	0.0066	0.0143	0.1529
6	rs72910657	82770491	1.24	0.175701215111077	3.6	0.0326023165839827	3.76794670185531	0.855087099577554	0.1373	0.0698	0.0057	0.0081	0.0194	0.005	0.0064	0.0188	0.149	0.0162	0.0201	0.0064	0.0889	0.0186	0.0058	0.005	0.0056	0.0883	0.0989	0.0093	0.009	0.0097	0.0218	0.0066	0.0143	0.153
6	rs9344244	82778405	1.22	0.223600634562227	3.6	0.0326023165839827	5.43382930258197	0.749818405137349	0.139	0.0698	0.0056	0.0085	0.0193	0.0049	0.006	0.0189	0.1481	0.016	0.0205	0.0064	0.0891	0.0175	0.0059	0.0048	0.0055	0.0884	0.1008	0.0095	0.0093	0.0095	0.0218	0.0067	0.0141	0.1514
6	rs56411036	82778472	1.22	0.223600634562227	3.58	0.0378489131480559	5.84019644232792	0.788948319117118	0.1387	0.0698	0.0056	0.0087	0.0193	0.0047	0.0059	0.0188	0.148	0.0159	0.0205	0.0064	0.0891	0.0174	0.0059	0.0048	0.0054	0.088	0.1023	0.0094	0.0092	0.009	0.0219	0.0066	0.0141	0.1516
6	rs12526513	82778549	1.22	0.223600634562227	3.58	0.0378489131480559	6.20626028925041	0.797344910422434	0.1388	0.0698	0.0055	0.0087	0.0193	0.0047	0.0059	0.0187	0.1484	0.0159	0.0205	0.0065	0.0889	0.0174	0.0059	0.0048	0.0054	0.088	0.1024	0.0094	0.0091	0.009	0.0218	0.0066	0.0141	0.1515
6	rs60839024	82783183	1.22	0.223600634562227	3.58	0.0378489131480559	11.9787513385088	1.04219602982739	0.1387	0.0702	0.0055	0.01	0.0193	0.0043	0.0052	0.019	0.1496	0.0153	0.0208	0.0064	0.0878	0.0176	0.0057	0.0051	0.0055	0.0867	0.1041	0.0089	0.009	0.0086	0.0211	0.0066	0.0142	0.152
6	rs72896737	82788848	1.22	0.223600634562227	3.58	0.0378489131480559	13.0041040373488	1.04122838180585	0.1386	0.0702	0.0055	0.0102	0.0193	0.0042	0.005	0.019	0.1497	0.0152	0.0208	0.0065	0.0878	0.0176	0.0057	0.0051	0.0055	0.0865	0.1042	0.0088	0.009	0.0086	0.0211	0.0066	0.0142	0.1519
6	rs1984257	82794111	1.21	0.250745108472337	3.58	0.0378489131480559	13.8078755374979	1.0619081929127	0.1386	0.0702	0.0055	0.0103	0.0193	0.0042	0.005	0.0191	0.1497	0.0152	0.0208	0.0065	0.0878	0.0176	0.0057	0.0051	0.0055	0.0864	0.1043	0.0088	0.009	0.0085	0.0212	0.0066	0.0141	0.1519
6	rs17645582	82797317	1.21	0.250745108472337	3.57	0.0407165604515682	14.1564592255936	1.07876647028307	0.1386	0.0703	0.0055	0.0104	0.0193	0.0042	0.005	0.0191	0.1496	0.0151	0.0208	0.0065	0.0878	0.0176	0.0057	0.0052	0.0056	0.0863	0.1044	0.0088	0.009	0.0086	0.0212	0.0066	0.0141	0.1519
6	rs62429943	82800915	1.21	0.250745108472337	3.57	0.0407165604515682	15.5032052909134	1.13356393792473	0.1386	0.0703	0.0055	0.0106	0.0192	0.0042	0.0049	0.0191	0.1496	0.0151	0.0208	0.0065	0.088	0.0176	0.0057	0.0052	0.0056	0.0861	0.1046	0.0087	0.0089	0.0085	0.0211	0.0065	0.0141	0.1519
6	rs1002783	82808030	1.21	0.250745108472337	3.57	0.0407165604515682	19.2268498303524	1.33172423804387	0.1386	0.0705	0.0055	0.0112	0.0193	0.0042	0.0048	0.019	0.1492	0.015	0.0209	0.0066	0.0884	0.0179	0.0057	0.0053	0.0058	0.0856	0.1048	0.0086	0.0088	0.0086	0.0208	0.0065	0.0141	0.1516
6	rs72898603	82827914	1.21	0.250745108472337	3.56	0.0437561662613372	22.6483778270692	1.48581253334118	0.1391	0.0704	0.0054	0.0116	0.0193	0.0042	0.0047	0.0188	0.1483	0.0149	0.0214	0.0066	0.0888	0.0184	0.0057	0.0053	0.0058	0.0855	0.1044	0.0087	0.0084	0.0085	0.0208	0.0064	0.0143	0.1515
6	rs9443958	82828838	1.21	0.250745108472337	3.56	0.0437561662613372	23.0447706939097	1.52725145866478	0.1391	0.0704	0.0054	0.0116	0.0193	0.0042	0.0047	0.0188	0.1482	0.0149	0.0214	0.0066	0.0888	0.0185	0.0057	0.0053	0.0058	0.0855	0.1044	0.0087	0.0084	0.0085	0.0208	0.0064	0.0143	0.1515
6	rs9443960	82829439	1.21	0.250745108472337	3.56	0.0437561662613372	23.0655854116925	1.51295961466413	0.1391	0.0704	0.0054	0.0116	0.0193	0.0042	0.0047	0.0188	0.1481	0.0149	0.0214	0.0066	0.0888	0.0185	0.0057	0.0053	0.0058	0.0857	0.1043	0.0087	0.0084	0.0085	0.0208	0.0064	0.0143	0.1515
6	rs11755112	82833728	1.21	0.250745108472337	3.56	0.0437561662613372	22.9480376401303	1.54622487677007	0.1392	0.0704	0.0054	0.0117	0.0192	0.0042	0.0047	0.0188	0.1483	0.0151	0.0214	0.0066	0.0888	0.0185	0.0057	0.0054	0.0058	0.0856	0.1038	0.0086	0.0084	0.0085	0.0208	0.0064	0.0142	0.1516
6	rs7767369	82847936	1.21	0.250745108472337	3.57	0.0407165604515682	24.1230407895202	1.72558467088968	0.1392	0.0704	0.0054	0.0118	0.0192	0.0042	0.0047	0.0187	0.1489	0.0155	0.0213	0.0066	0.0889	0.0185	0.0056	0.0058	0.0059	0.0854	0.1027	0.0084	0.0084	0.0084	0.0208	0.0064	0.0142	0.1519
6	rs75389023	82849668	1.21	0.250745108472337	3.58	0.0378489131480559	24.1092847066272	1.75722686904657	0.1391	0.0704	0.0054	0.0118	0.0192	0.0042	0.0047	0.0186	0.1497	0.0156	0.0213	0.0066	0.0886	0.0185	0.0056	0.0058	0.0059	0.0855	0.1024	0.0082	0.0085	0.0083	0.0208	0.0064	0.0142	0.1517
6	rs9361892	82855424	1.21	0.250745108472337	3.6	0.0326023165839827	0.745851810961912	0.265464863944612	0.1361	0.0692	0.0057	0.0059	0.02	0.004	0.004	0.0186	0.1529	0.0153	0.022	0.0068	0.0895	0.0185	0.006	0.0042	0.0042	0.0912	0.104	0.0083	0.0083	0.0091	0.02	0.0074	0.0141	0.1523
6	rs12209802	82855780	1.21	0.250745108472337	3.59	0.0351464082512032	0.372176143561225	0.205663625006384	0.136	0.0688	0.0056	0.0053	0.0202	0.0039	0.0037	0.0184	0.1534	0.0152	0.0221	0.0068	0.0893	0.0185	0.0059	0.0039	0.0038	0.0918	0.1046	0.0083	0.0082	0.0091	0.0202	0.0074	0.0137	0.1529
6	rs7757719	82855793	1.21	0.250745108472337	3.59	0.0351464082512032	0.375069240116823	0.201877822249935	0.136	0.0688	0.0056	0.0053	0.0202	0.0039	0.0037	0.0184	0.1534	0.0152	0.0221	0.0068	0.0893	0.0185	0.0059	0.0039	0.0038	0.0919	0.1046	0.0083	0.0082	0.0091	0.0202	0.0074	0.0137	0.153
6	rs77113892	82856248	1.21	0.250745108472337	3.58	0.0378489131480559	0.223943341394708	0.16663773850418	0.1357	0.0686	0.0057	0.0049	0.0203	0.0037	0.0037	0.0184	0.1537	0.0151	0.0221	0.0069	0.0897	0.0185	0.0059	0.0037	0.0036	0.092	0.1047	0.0083	0.0081	0.0091	0.0202	0.0074	0.0134	0.1536
6	rs16893934	82856409	1.21	0.250745108472337	3.58	0.0378489131480559	0.191829343336587	0.157116455162201	0.1356	0.0686	0.0057	0.0048	0.0203	0.0037	0.0037	0.0184	0.1538	0.0151	0.0222	0.0069	0.0899	0.0184	0.006	0.0036	0.0035	0.092	0.1047	0.0083	0.0081	0.0091	0.0202	0.0073	0.0134	0.1538
6	rs9344250	82868620	1.21	0.250745108472337	3.58	0.0378489131480559	0.14115233849366	0.143306215564723	0.1354	0.0684	0.0058	0.0045	0.0203	0.0036	0.0036	0.0184	0.1541	0.015	0.0222	0.0069	0.0901	0.0184	0.0061	0.0035	0.0034	0.0921	0.1048	0.0082	0.008	0.0091	0.0202	0.0073	0.0132	0.1543
6	rs2095671	82872314	1.21	0.250745108472337	3.58	0.0378489131480559	0.141821165986405	0.14666892629045	0.1353	0.0684	0.0059	0.0045	0.0203	0.0036	0.0036	0.0183	0.1539	0.015	0.0223	0.0069	0.0902	0.0184	0.0061	0.0035	0.0033	0.0921	0.1048	0.0082	0.008	0.0091	0.0202	0.0074	0.0132	0.1546
6	rs117915593	82894357	1.21	0.250745108472337	3.58	0.0378489131480559	0.136710545860971	0.157020324167368	0.1348	0.0684	0.006	0.0044	0.0202	0.0037	0.0037	0.018	0.1548	0.015	0.0222	0.0069	0.0903	0.0183	0.0061	0.0033	0.0032	0.0919	0.1048	0.0081	0.0081	0.0092	0.0203	0.0074	0.0131	0.1553
6	rs9449444	82900811	1.21	0.250745108472337	3.58	0.0378489131480559	0.136835381704628	0.156924214096603	0.1348	0.0684	0.006	0.0044	0.0202	0.0037	0.0037	0.018	0.1548	0.015	0.0222	0.0069	0.0903	0.0183	0.0061	0.0033	0.0032	0.0919	0.1048	0.0081	0.0081	0.0092	0.0203	0.0074	0.0131	0.1553
6	rs72898697	82904034	1.21	0.250745108472337	3.58	0.0378489131480559	0.134567893460232	0.156924214096603	0.1348	0.0684	0.006	0.0044	0.0202	0.0037	0.0037	0.018	0.1549	0.015	0.0223	0.0069	0.0903	0.0183	0.0061	0.0033	0.0032	0.0919	0.1048	0.0081	0.0081	0.0092	0.0203	0.0074	0.0131	0.1553
6	rs72900628	82919792	1.21	0.250745108472337	3.58	0.0378489131480559	0.129980084832901	0.159526511096453	0.1348	0.0684	0.006	0.0044	0.0201	0.0036	0.0037	0.018	0.1549	0.015	0.0223	0.0069	0.0902	0.0183	0.0061	0.0033	0.0032	0.0919	0.1048	0.0081	0.0081	0.0091	0.0203	0.0074	0.0131	0.1553
6	rs116872460	82923481	1.21	0.250745108472337	3.58	0.0378489131480559	0.126349126121049	0.163702091825455	0.1348	0.0684	0.006	0.0044	0.0201	0.0036	0.0037	0.018	0.1549	0.015	0.0223	0.0069	0.0902	0.0183	0.0061	0.0033	0.0033	0.0919	0.1048	0.0081	0.0081	0.0091	0.0203	0.0075	0.0131	0.1553
6	rs7743511	82926778	1.21	0.250745108472337	3.58	0.0378489131480559	0.125340066094402	0.164580858810211	0.1348	0.0683	0.006	0.0044	0.0201	0.0036	0.0037	0.018	0.1549	0.015	0.0223	0.0069	0.0902	0.0183	0.0061	0.0033	0.0033	0.0919	0.1048	0.0081	0.0081	0.0091	0.0203	0.0075	0.0131	0.1553
6	rs655345	82938817	1.21	0.250745108472337	3.58	0.0378489131480559	0.119015460097216	0.159236617507355	0.1347	0.0683	0.006	0.0044	0.0201	0.0037	0.0037	0.018	0.1552	0.0149	0.0222	0.007	0.0898	0.0182	0.0061	0.0033	0.0033	0.0918	0.1048	0.0081	0.0082	0.0091	0.0203	0.0074	0.0131	0.1555
6	rs117683909	82948112	1.21	0.250745108472337	3.58	0.0378489131480559	0.110407697245881	0.154241654170004	0.1346	0.0683	0.006	0.0044	0.0201	0.0037	0.0037	0.018	0.1554	0.0149	0.0222	0.007	0.0896	0.0182	0.0061	0.0033	0.0033	0.0917	0.1048	0.0081	0.0082	0.0091	0.0203	0.0074	0.0131	0.1556
6	rs7744648	82953435	1.21	0.250745108472337	3.58	0.0378489131480559	0.113446266452495	0.154623866827518	0.1345	0.0683	0.006	0.0044	0.0201	0.0037	0.0037	0.0179	0.1556	0.015	0.0222	0.007	0.0892	0.0182	0.0061	0.0033	0.0033	0.0917	0.1048	0.008	0.0083	0.0093	0.0204	0.0074	0.0131	0.1557
6	rs77846523	82954735	1.21	0.250745108472337	3.58	0.0378489131480559	0.104086176307743	0.153955216378419	0.1343	0.0683	0.006	0.0044	0.0201	0.0037	0.0037	0.0178	0.1557	0.015	0.0221	0.007	0.0892	0.0182	0.0062	0.0033	0.0033	0.0918	0.1049	0.0081	0.0083	0.0093	0.0204	0.0074	0.0131	0.1558
6	rs9294254	82958246	1.21	0.250745108472337	3.59	0.0351464082512032	0.0744124189196024	0.170580301813617	0.1339	0.0684	0.0061	0.0043	0.0201	0.0035	0.0035	0.0175	0.156	0.0151	0.0217	0.0071	0.0893	0.0182	0.0062	0.0032	0.0033	0.092	0.1054	0.0081	0.0082	0.0093	0.0205	0.0074	0.013	0.1562
6	rs559918	82962758	1.21	0.250745108472337	3.58	0.0378489131480559	0.0667457370300664	0.158271656777745	0.1338	0.0684	0.0061	0.0042	0.0201	0.0035	0.0035	0.0175	0.156	0.0151	0.0217	0.0071	0.0893	0.0182	0.0062	0.0032	0.0033	0.092	0.1054	0.0081	0.0082	0.0093	0.0205	0.0074	0.013	0.1563
6	rs117038982	82970412	1.21	0.250745108472337	3.58	0.0378489131480559	0.0319379813872469	0.164190091256066	0.1335	0.0687	0.0061	0.004	0.02	0.0035	0.0035	0.0173	0.1558	0.015	0.0215	0.0071	0.0892	0.0181	0.0062	0.0031	0.0034	0.0919	0.1056	0.0081	0.0082	0.0093	0.0206	0.0075	0.0128	0.1574
6	rs74837564	82970435	1.21	0.250745108472337	3.58	0.0378489131480559	0.031434435681918	0.164971953040269	0.1335	0.0687	0.0061	0.0039	0.02	0.0035	0.0035	0.0173	0.1558	0.015	0.0215	0.0071	0.0892	0.0181	0.0062	0.0031	0.0034	0.0919	0.1056	0.0081	0.0082	0.0093	0.0206	0.0075	0.0128	0.1574
6	rs79817599	82979582	1.21	0.250745108472337	3.59	0.0351464082512032	0.00941472274479443	0.168210892011601	0.1328	0.0693	0.0062	0.0033	0.02	0.0034	0.0034	0.0168	0.1554	0.015	0.0211	0.0071	0.0889	0.0178	0.0063	0.003	0.0034	0.0917	0.1061	0.0082	0.0082	0.0094	0.021	0.0076	0.0125	0.1597
6	rs497198	82979725	1.21	0.250745108472337	3.59	0.0351464082512032	0.00962863465279311	0.175453581735992	0.1328	0.0693	0.0062	0.0033	0.02	0.0034	0.0034	0.0168	0.1554	0.015	0.0211	0.0071	0.0889	0.0178	0.0063	0.003	0.0034	0.0916	0.1061	0.0082	0.0082	0.0094	0.021	0.0076	0.0125	0.1597
6	rs2753212	82996174	1.2	0.280131383133392	3.59	0.0351464082512032	0.00753923706138299	0.180777988392903	0.1328	0.0694	0.0062	0.0033	0.0201	0.0033	0.0034	0.0168	0.1552	0.015	0.021	0.007	0.0885	0.0178	0.0064	0.003	0.0035	0.0914	0.1057	0.0084	0.0083	0.0094	0.0209	0.0077	0.0125	0.1604
6	rs16894046	83007157	1.2	0.280131383133392	3.59	0.0351464082512032	0.00560165266408685	0.183409950093433	0.1324	0.0693	0.0063	0.0034	0.02	0.0033	0.0034	0.0167	0.1562	0.015	0.0209	0.0068	0.088	0.0177	0.0064	0.0029	0.0036	0.0909	0.1052	0.0084	0.0083	0.0094	0.021	0.0078	0.0124	0.1618
6	rs507500	83010602	1.2	0.280131383133392	3.59	0.0351464082512032	0.00752259748243481	0.217482568807667	0.1322	0.0693	0.0063	0.0034	0.02	0.0032	0.0034	0.0166	0.1567	0.0149	0.0208	0.0068	0.0878	0.0177	0.0065	0.0029	0.0036	0.0907	0.1049	0.0084	0.0083	0.0094	0.0211	0.0078	0.0123	0.1626
6	rs62431314	83026552	1.2	0.280131383133392	3.59	0.0351464082512032	0.00750598609073272	0.223635747212116	0.1322	0.0693	0.0063	0.0034	0.02	0.0032	0.0034	0.0166	0.1567	0.0149	0.0208	0.0068	0.0878	0.0177	0.0065	0.0029	0.0036	0.0907	0.1049	0.0084	0.0083	0.0094	0.0211	0.0078	0.0123	0.1626
6	rs2180742	83037780	1.2	0.280131383133392	3.59	0.0351464082512032	0.0097344322433646	0.25307279466191	0.1322	0.0693	0.0064	0.0034	0.02	0.0032	0.0034	0.0166	0.157	0.0149	0.0207	0.0068	0.0878	0.0176	0.0064	0.0028	0.0036	0.0907	0.1048	0.0084	0.0083	0.0094	0.0211	0.0078	0.0122	0.1627
6	rs16894086	83038382	1.2	0.280131383133392	3.59	0.0351464082512032	0.00983600819095795	0.254088928301906	0.1322	0.0693	0.0064	0.0034	0.02	0.0032	0.0034	0.0166	0.157	0.0149	0.0207	0.0068	0.0879	0.0176	0.0064	0.0028	0.0036	0.0907	0.1048	0.0084	0.0083	0.0094	0.0211	0.0079	0.0122	0.1627
6	rs13207433	83040285	1.2	0.280131383133392	3.58	0.0378489131480559	0.0106398249956119	0.256238307610943	0.132	0.0692	0.0064	0.0034	0.02	0.0032	0.0034	0.0165	0.1572	0.0149	0.0207	0.0067	0.0882	0.0175	0.0065	0.0028	0.0036	0.0904	0.1048	0.0084	0.0083	0.0094	0.0211	0.0079	0.0121	0.1628
6	rs9449458	83042752	1.2	0.280131383133392	3.57	0.0407165604515682	0.00981053932346944	0.251719950842985	0.1319	0.0693	0.0064	0.0034	0.02	0.0032	0.0034	0.0165	0.1573	0.0149	0.0207	0.0067	0.0881	0.0175	0.0065	0.0028	0.0036	0.0904	0.1048	0.0084	0.0083	0.0094	0.0211	0.0079	0.0121	0.1628
6	rs78549821	83045900	1.2	0.280131383133392	3.57	0.0407165604515682	0.00955360011912271	0.267184636499526	0.1319	0.0693	0.0064	0.0034	0.02	0.0032	0.0034	0.0165	0.1574	0.0149	0.0207	0.0067	0.088	0.0174	0.0065	0.0028	0.0036	0.0905	0.1048	0.0084	0.0083	0.0094	0.0212	0.0079	0.0121	0.1629
6	rs76817065	83053175	1.2	0.280131383133392	3.57	0.0407165604515682	0.00933115493030721	0.260098735734669	0.1317	0.0694	0.0064	0.0034	0.02	0.0032	0.0034	0.0165	0.1576	0.0149	0.0206	0.0067	0.0879	0.0172	0.0065	0.0028	0.0036	0.0905	0.1048	0.0085	0.0083	0.0094	0.0212	0.0079	0.0121	0.163
6	rs118074381	83057748	1.2	0.280131383133392	3.57	0.0407165604515682	0.00952868738687545	0.264434661671092	0.1317	0.0694	0.0064	0.0034	0.02	0.0032	0.0034	0.0165	0.1576	0.0149	0.0206	0.0067	0.0878	0.0172	0.0065	0.0028	0.0036	0.0905	0.1048	0.0085	0.0083	0.0094	0.0212	0.008	0.0121	0.163
6	rs770896	83072388	1.2	0.280131383133392	3.57	0.0407165604515682	0.0117698825050467	0.32590994164905	0.1311	0.0697	0.0064	0.0034	0.0199	0.0032	0.0034	0.0166	0.1584	0.0149	0.0204	0.0067	0.0872	0.0166	0.0066	0.0029	0.0036	0.0908	0.1047	0.0085	0.0083	0.0096	0.0214	0.008	0.012	0.1633
6	rs770912	83073931	1.2	0.280131383133392	3.57	0.0407165604515682	0.010515931012886	0.31680774331765	0.1311	0.0697	0.0064	0.0034	0.0199	0.0032	0.0034	0.0166	0.1584	0.0149	0.0205	0.0067	0.0872	0.0166	0.0066	0.0029	0.0036	0.0908	0.1047	0.0084	0.0083	0.0096	0.0214	0.008	0.012	0.1633
6	rs144253219	83074937	1.2	0.280131383133392	3.57	0.0407165604515682	0.00961359213677444	0.303716441528849	0.131	0.0698	0.0064	0.0034	0.0199	0.0032	0.0034	0.0166	0.1584	0.0149	0.0204	0.0067	0.0871	0.0166	0.0067	0.0029	0.0036	0.0908	0.1048	0.0084	0.0083	0.0096	0.0214	0.008	0.012	0.1634
6	rs78795848	83078381	1.2	0.280131383133392	3.58	0.0378489131480559	0.0090838276029692	0.297292378186107	0.1308	0.0698	0.0063	0.0033	0.0199	0.0032	0.0033	0.0165	0.1585	0.0149	0.0204	0.0067	0.0872	0.0166	0.0067	0.0029	0.0036	0.0908	0.105	0.0084	0.0083	0.0095	0.0214	0.0081	0.012	0.1635
6	rs72904360	83088943	1.2	0.280131383133392	3.58	0.0378489131480559	0.0123584651110178	0.346693607835609	0.1299	0.0695	0.0063	0.0032	0.02	0.0031	0.0031	0.0165	0.1589	0.015	0.0203	0.0068	0.0872	0.0165	0.0068	0.0028	0.0034	0.0907	0.1059	0.0085	0.0083	0.0095	0.0213	0.0082	0.0119	0.1641
6	rs74886029	83089186	1.2	0.280131383133392	3.58	0.0378489131480559	0.0133046091359783	0.352414604488849	0.1298	0.0695	0.0063	0.0032	0.0201	0.0031	0.0031	0.0165	0.1589	0.015	0.0203	0.0068	0.0871	0.0165	0.0068	0.0028	0.0034	0.0906	0.1058	0.0085	0.0083	0.0097	0.0213	0.0082	0.0119	0.1641
6	rs12196589	83096757	1.2	0.280131383133392	3.58	0.0378489131480559	0.0114750038085867	0.332510177945449	0.1298	0.0693	0.0063	0.0031	0.0201	0.0032	0.0031	0.0165	0.1589	0.015	0.0202	0.0068	0.0873	0.0165	0.0068	0.0028	0.0034	0.0907	0.106	0.0085	0.0083	0.0096	0.0213	0.0082	0.0119	0.164
6	rs112827130	83108801	1.2	0.280131383133392	3.58	0.0378489131480559	0.0108909104001512	0.321167317112758	0.1298	0.0693	0.0063	0.0031	0.0201	0.0032	0.0031	0.0165	0.1589	0.015	0.0202	0.0068	0.0873	0.0165	0.0068	0.0028	0.0034	0.0906	0.106	0.0085	0.0083	0.0096	0.0213	0.0082	0.0119	0.164
6	rs116986790	83117059	1.2	0.280131383133392	3.64	0.0238790106330393	0.0106940338302321	0.342235157200244	0.1297	0.0698	0.0063	0.0031	0.02	0.0032	0.0032	0.0167	0.1593	0.015	0.0201	0.0068	0.0883	0.0167	0.0068	0.0025	0.0034	0.0899	0.1054	0.0086	0.0083	0.0096	0.0212	0.0082	0.0119	0.1639
6	rs2208422	83118292	1.2	0.280131383133392	3.64	0.0238790106330393	0.0127566987805679	0.48234356693159	0.1296	0.0701	0.0063	0.0031	0.0198	0.0032	0.0032	0.0168	0.1595	0.015	0.02	0.0068	0.0888	0.0168	0.0068	0.0024	0.0034	0.0894	0.105	0.0086	0.0083	0.0095	0.0211	0.0081	0.0119	0.1639
6	rs79318806	83129735	1.2	0.280131383133392	3.64	0.0238790106330393	0.0131771299102935	0.392164250536285	0.1293	0.0709	0.0063	0.0029	0.0199	0.0031	0.0031	0.0171	0.1595	0.015	0.0199	0.0068	0.0901	0.0168	0.0065	0.0021	0.0032	0.0881	0.1064	0.0084	0.0077	0.0093	0.0207	0.0079	0.0119	0.1645
6	rs80126253	83131167	1.2	0.280131383133392	3.64	0.0238790106330393	0.0130947577776725	0.387034799202471	0.1293	0.0709	0.0063	0.0029	0.0199	0.0031	0.0031	0.0171	0.1595	0.015	0.0199	0.0068	0.0902	0.0168	0.0065	0.0021	0.0032	0.0881	0.1064	0.0084	0.0077	0.0093	0.0207	0.0079	0.0119	0.1645
6	rs72904385	83138794	1.2	0.280131383133392	3.64	0.0238790106330393	0.0139160928833053	0.355660053271068	0.1293	0.0711	0.0062	0.0028	0.0199	0.0031	0.003	0.0171	0.1595	0.015	0.0199	0.0068	0.0908	0.0168	0.0064	0.0021	0.0032	0.0879	0.1065	0.0083	0.0077	0.0093	0.0207	0.0078	0.0118	0.1646
6	rs77482330	83142844	1.2	0.280131383133392	3.64	0.0238790106330393	0.01394919288276	0.359540704723624	0.1293	0.0711	0.0062	0.0028	0.0199	0.0031	0.003	0.0171	0.1595	0.015	0.0199	0.0068	0.0908	0.0168	0.0064	0.0021	0.0032	0.0879	0.1065	0.0083	0.0077	0.0093	0.0207	0.0078	0.0118	0.1646
6	rs11758158	83144269	1.2	0.280131383133392	3.64	0.0238790106330393	0.0138698509118458	0.360042307009998	0.1293	0.0711	0.0062	0.0028	0.0199	0.0031	0.003	0.0171	0.1595	0.015	0.0199	0.0068	0.0908	0.0168	0.0064	0.0021	0.0032	0.0879	0.1065	0.0083	0.0077	0.0093	0.0207	0.0078	0.0118	0.1646
6	rs117204314	83144376	1.2	0.280131383133392	3.65	0.0220296713647935	0.0137252618366673	0.357911873338779	0.1293	0.0711	0.0062	0.0028	0.0199	0.0031	0.003	0.0171	0.1595	0.015	0.0199	0.0068	0.0908	0.0169	0.0064	0.0021	0.0032	0.0879	0.1066	0.0083	0.0077	0.0093	0.0206	0.0078	0.0118	0.1646
6	rs2983880	83154451	1.2	0.280131383133392	3.65	0.0220296713647935	0.0170589601259825	0.475566803503387	0.1295	0.0712	0.0062	0.0028	0.0199	0.0031	0.003	0.017	0.1597	0.0148	0.0198	0.0068	0.091	0.0167	0.0064	0.0021	0.0032	0.0879	0.1067	0.0083	0.0076	0.0092	0.0203	0.0077	0.0118	0.1648
6	rs117469919	83158637	1.2	0.280131383133392	3.65	0.0220296713647935	0.016852344071992	0.514244003961533	0.1297	0.0712	0.0061	0.0028	0.0198	0.0031	0.003	0.017	0.16	0.0148	0.0198	0.0068	0.0914	0.0166	0.0064	0.002	0.0031	0.0876	0.1065	0.0083	0.0076	0.0091	0.0202	0.0077	0.0118	0.165
6	rs75189229	83161280	1.2	0.280131383133392	3.65	0.0220296713647935	0.0161768798220558	0.51755918120838	0.1296	0.0712	0.0061	0.0028	0.0198	0.0031	0.003	0.017	0.16	0.0148	0.0198	0.0068	0.0914	0.0166	0.0064	0.002	0.0031	0.0876	0.1065	0.0083	0.0076	0.0091	0.0202	0.0077	0.0118	0.165
6	rs2983885	83161854	1.2	0.280131383133392	3.65	0.0220296713647935	0.0168142843077403	0.522957750860194	0.1297	0.0712	0.0061	0.0028	0.0198	0.0031	0.003	0.017	0.16	0.0148	0.0197	0.0069	0.0915	0.0166	0.0064	0.002	0.0032	0.0876	0.1065	0.0083	0.0076	0.0091	0.0203	0.0077	0.0118	0.165
6	rs72906228	83179130	1.2	0.280131383133392	3.64	0.0238790106330393	0.0163103510739943	0.501448813953978	0.1297	0.0712	0.0061	0.0028	0.0198	0.0031	0.003	0.017	0.16	0.0148	0.0197	0.0069	0.0915	0.0166	0.0064	0.002	0.0032	0.0876	0.1065	0.0083	0.0076	0.0091	0.0203	0.0077	0.0118	0.165
6	rs117544941	83187094	1.2	0.280131383133392	3.64	0.0238790106330393	0.0151942694535809	0.456591736073712	0.1297	0.0712	0.0061	0.0028	0.0198	0.0031	0.003	0.017	0.16	0.0148	0.0197	0.0069	0.0915	0.0166	0.0064	0.002	0.0031	0.0876	0.1065	0.0083	0.0076	0.0091	0.0203	0.0077	0.0118	0.165
6	rs1321794	83189524	1.2	0.280131383133392	3.64	0.0238790106330393	0.0126147060606085	0.433195395871847	0.1298	0.0712	0.0061	0.0028	0.0198	0.0031	0.003	0.017	0.1601	0.0148	0.0197	0.0069	0.0916	0.0165	0.0064	0.002	0.0031	0.0872	0.1064	0.0083	0.0076	0.0091	0.0203	0.0077	0.0118	0.1651
6	rs77216449	83191092	1.2	0.280131383133392	3.64	0.0238790106330393	0.0113836460384093	0.398215160568717	0.1298	0.0712	0.0061	0.0028	0.0198	0.0031	0.003	0.017	0.1601	0.0148	0.0197	0.0068	0.0917	0.0164	0.0065	0.002	0.0031	0.0872	0.1064	0.0083	0.0076	0.0091	0.0203	0.0077	0.0118	0.1651
6	rs3011854	83213123	1.2	0.280131383133392	3.65	0.0220296713647935	0.0109239866719651	0.434383823819548	0.1298	0.0712	0.0061	0.0028	0.0198	0.0031	0.003	0.017	0.16	0.0148	0.0197	0.0068	0.0917	0.0164	0.0065	0.002	0.0031	0.0871	0.1064	0.0083	0.0076	0.0091	0.0203	0.0077	0.0119	0.1651
6	rs4416720	83251120	1.2	0.280131383133392	3.65	0.0220296713647935	0.00759769800034943	0.508593047075076	0.1302	0.0703	0.0062	0.0029	0.0202	0.0031	0.0031	0.0171	0.1593	0.0151	0.0197	0.0068	0.0937	0.0166	0.0069	0.0022	0.0031	0.0849	0.1058	0.0084	0.0074	0.0089	0.0204	0.0077	0.0124	0.1653
6	rs3011866	83261973	1.2	0.280131383133392	3.64	0.0238790106330393	0.0092530183546705	0.533378895195939	0.13	0.0702	0.0062	0.0029	0.0203	0.0031	0.0031	0.0171	0.1593	0.0151	0.0197	0.0068	0.0938	0.0166	0.007	0.0022	0.0031	0.0848	0.1059	0.0084	0.0074	0.0089	0.0204	0.0077	0.0124	0.1653
6	rs77800020	83265236	1.2	0.280131383133392	3.64	0.0238790106330393	0.00792979689809377	0.514520063510194	0.1299	0.0701	0.0062	0.0029	0.0203	0.003	0.0031	0.0172	0.159	0.0151	0.0197	0.0068	0.0939	0.0166	0.0069	0.0022	0.0031	0.0848	0.1059	0.0083	0.0074	0.0089	0.0205	0.0077	0.0124	0.1655
6	rs9361942	83267672	1.2	0.280131383133392	3.64	0.0238790106330393	0.00800362900958563	0.538119983423654	0.1298	0.07	0.0062	0.0029	0.0204	0.003	0.0031	0.0172	0.1588	0.0151	0.0197	0.0068	0.094	0.0167	0.0069	0.0022	0.0031	0.0848	0.106	0.0083	0.0074	0.0089	0.0206	0.0077	0.0124	0.1656
6	rs1436225	83277523	1.2	0.280131383133392	3.64	0.0238790106330393	0.00872920280030622	0.581532565821943	0.1296	0.0699	0.0063	0.0029	0.0204	0.003	0.0031	0.0173	0.1583	0.0152	0.0197	0.0069	0.0942	0.0167	0.0069	0.0022	0.0031	0.0848	0.106	0.0083	0.0074	0.0089	0.0208	0.0078	0.0125	0.1657
6	rs2917492	83278034	1.2	0.280131383133392	3.64	0.0238790106330393	0.00813961633109233	0.579257282387664	0.1296	0.0699	0.0063	0.0029	0.0204	0.003	0.0031	0.0173	0.1584	0.0152	0.0197	0.0069	0.094	0.0167	0.0069	0.0022	0.0031	0.0847	0.1061	0.0083	0.0074	0.0089	0.0208	0.0078	0.0125	0.1658
6	rs62430385	83281624	1.2	0.280131383133392	3.64	0.0238790106330393	0.00837619245346752	0.52448296337943	0.1297	0.0697	0.0065	0.0029	0.0205	0.0031	0.0031	0.0175	0.1582	0.0153	0.0196	0.0068	0.094	0.0167	0.0068	0.0023	0.0031	0.0838	0.1059	0.0084	0.0074	0.0088	0.0209	0.0079	0.0128	0.1661
6	rs9344287	83282006	1.2	0.280131383133392	3.64	0.0238790106330393	0.00838522145561801	0.509143664133725	0.1297	0.0697	0.0065	0.0029	0.0206	0.0032	0.0031	0.0175	0.1582	0.0153	0.0196	0.0068	0.094	0.0167	0.0068	0.0023	0.0031	0.0836	0.1058	0.0083	0.0074	0.0088	0.0209	0.008	0.013	0.1661
6	rs74628688	83283744	1.2	0.280131383133392	3.63	0.0258547100235892	0.00635648673243521	0.483158441812433	0.1295	0.0698	0.0065	0.0029	0.0207	0.0032	0.003	0.0176	0.158	0.0153	0.0196	0.0068	0.0938	0.0168	0.0068	0.0023	0.0031	0.0834	0.1058	0.0084	0.0074	0.0088	0.0209	0.008	0.0133	0.1661
6	rs1999412	83292274	1.2	0.280131383133392	3.63	0.0258547100235892	0.00663110952130011	0.495287134900879	0.1295	0.0698	0.0065	0.003	0.0208	0.0032	0.003	0.0176	0.158	0.0153	0.0196	0.0068	0.0937	0.0168	0.0068	0.0023	0.003	0.0833	0.1058	0.0084	0.0074	0.0088	0.0209	0.008	0.0134	0.1661
6	rs285976	83297820	1.2	0.280131383133392	3.63	0.0258547100235892	0.00667270120909604	0.486965872930003	0.1294	0.0698	0.0065	0.003	0.0208	0.0032	0.003	0.0176	0.1576	0.0153	0.0196	0.0068	0.0939	0.0168	0.0068	0.0024	0.003	0.0831	0.1059	0.0084	0.0074	0.0088	0.0209	0.008	0.0135	0.1662
6	rs285990	83300948	1.2	0.280131383133392	3.63	0.0258547100235892	0.00384581553214299	0.473538627921663	0.1295	0.0699	0.0065	0.003	0.0208	0.0032	0.003	0.0176	0.1577	0.0153	0.0196	0.0068	0.0925	0.0168	0.0067	0.0024	0.003	0.0843	0.1059	0.0084	0.0074	0.0087	0.0209	0.008	0.0135	0.1663
6	rs117054773	83315736	1.2	0.280131383133392	3.62	0.0279629416485042	0.00277916985357257	0.406755047102918	0.1293	0.0699	0.0064	0.0029	0.0209	0.0032	0.0029	0.0175	0.1577	0.0153	0.0195	0.0068	0.0923	0.0168	0.0067	0.0024	0.003	0.0844	0.1061	0.0084	0.0074	0.0087	0.0209	0.0079	0.0135	0.1665
6	rs77134054	83320034	1.21	0.250745108472337	3.63	0.0258547100235892	0.00247698965538402	0.393320952643982	0.1291	0.07	0.0063	0.0029	0.021	0.0033	0.0029	0.0175	0.1577	0.0154	0.0195	0.0069	0.0922	0.0168	0.0067	0.0024	0.0029	0.0844	0.1064	0.0084	0.0074	0.0087	0.0208	0.0078	0.0135	0.1668
6	rs6454284	83356887	1.21	0.250745108472337	3.63	0.0258547100235892	0.00246139160997159	0.364943320598063	0.1286	0.0701	0.0059	0.0027	0.0212	0.0033	0.0028	0.0175	0.1578	0.0157	0.0195	0.0071	0.0916	0.0166	0.0066	0.0025	0.0028	0.0846	0.107	0.0084	0.0074	0.0086	0.0206	0.0075	0.0138	0.1677
6	rs62430401	83368351	1.21	0.250745108472337	3.63	0.0258547100235892	0.00178550539801266	0.244543723288683	0.128	0.0699	0.0059	0.0025	0.0214	0.0033	0.0027	0.0176	0.1579	0.016	0.0195	0.0072	0.0911	0.0167	0.0066	0.0026	0.0028	0.0839	0.107	0.0084	0.0084	0.0085	0.0207	0.0074	0.0139	0.1677
6	rs117214834	83375325	1.21	0.250745108472337	3.63	0.0258547100235892	0.00191460219345206	0.210960407392729	0.1278	0.0698	0.0058	0.0025	0.0215	0.0033	0.0027	0.0177	0.1579	0.0161	0.0196	0.0072	0.0909	0.0167	0.0066	0.0026	0.0028	0.0837	0.107	0.0084	0.0087	0.0085	0.0208	0.0074	0.014	0.1677
6	rs435018	83382519	1.21	0.250745108472337	3.63	0.0258547100235892	0.00246139160997159	0.213411883311543	0.1276	0.0697	0.0058	0.0024	0.0215	0.0033	0.0027	0.0177	0.158	0.0161	0.0195	0.0072	0.0909	0.0167	0.0066	0.0026	0.0028	0.0836	0.1071	0.0084	0.009	0.0084	0.0207	0.0074	0.014	0.1677
6	rs16874687	83386783	1.21	0.250745108472337	3.63	0.0258547100235892	0.00259020698344044	0.223202115815338	0.1277	0.0697	0.0058	0.0024	0.0214	0.0033	0.0027	0.0178	0.158	0.0162	0.0195	0.0073	0.0908	0.0167	0.0067	0.0026	0.0028	0.0835	0.1072	0.0084	0.009	0.0084	0.0207	0.0074	0.014	0.1674
6	rs1177619	83388363	1.21	0.250745108472337	3.63	0.0258547100235892	0.00254905261425919	0.217375121483188	0.1276	0.0697	0.0058	0.0024	0.0214	0.0033	0.0027	0.0178	0.158	0.0162	0.0195	0.0073	0.0908	0.0167	0.0067	0.0026	0.0028	0.0835	0.1072	0.0084	0.009	0.0085	0.0208	0.0074	0.014	0.1674
6	rs77493632	83389075	1.21	0.250745108472337	3.63	0.0258547100235892	0.00248917613816368	0.211066798329293	0.1276	0.0697	0.0058	0.0024	0.0214	0.0033	0.0027	0.0178	0.158	0.0162	0.0195	0.0073	0.0908	0.0167	0.0067	0.0026	0.0028	0.0835	0.1072	0.0084	0.009	0.0085	0.0208	0.0074	0.014	0.1674
6	rs76387507	83395157	1.21	0.250745108472337	3.64	0.0238790106330393	0.00227540799019298	0.169986864259469	0.1274	0.0697	0.0058	0.0026	0.0214	0.0033	0.0028	0.0178	0.1581	0.0161	0.0195	0.0073	0.0907	0.0167	0.0066	0.0027	0.0027	0.0834	0.1074	0.0084	0.009	0.0084	0.0208	0.0074	0.0141	0.1674
6	rs76053921	83398032	1.21	0.250745108472337	3.64	0.0238790106330393	0.00248046661922331	0.173060705414726	0.1274	0.0697	0.0058	0.0026	0.0214	0.0033	0.0028	0.0177	0.1581	0.0161	0.0195	0.0072	0.0907	0.0167	0.0066	0.0027	0.0027	0.0834	0.1075	0.0084	0.0091	0.0084	0.0209	0.0074	0.0141	0.1674
6	rs80295888	83401432	1.21	0.250745108472337	3.64	0.0238790106330393	0.00301539594873511	0.166343349520279	0.1272	0.0697	0.0058	0.0026	0.0215	0.0033	0.0028	0.0177	0.1582	0.0161	0.0195	0.0072	0.0908	0.0166	0.0066	0.0027	0.0027	0.0833	0.1077	0.0084	0.0091	0.0083	0.0209	0.0073	0.0141	0.1674
6	rs34546244	83402096	1.21	0.250745108472337	3.64	0.0238790106330393	0.00304601445785782	0.165069777592958	0.1272	0.0697	0.0058	0.0026	0.0215	0.0033	0.0028	0.0177	0.1582	0.0161	0.0195	0.0072	0.0908	0.0166	0.0066	0.0027	0.0027	0.0833	0.1077	0.0084	0.0091	0.0083	0.0209	0.0073	0.0141	0.1674
6	rs62430408	83418475	1.21	0.250745108472337	3.64	0.0238790106330393	0.00335050569655474	0.144890643703438	0.127	0.0697	0.0058	0.0026	0.0214	0.0033	0.0028	0.0179	0.1583	0.0161	0.0195	0.0072	0.0908	0.0166	0.0065	0.0027	0.0027	0.083	0.1081	0.0085	0.0092	0.0082	0.0209	0.0072	0.0141	0.1675
6	rs6927704	83437238	1.21	0.250745108472337	3.64	0.0238790106330393	0.00377727327090765	0.0987998293315967	0.1264	0.0696	0.0057	0.0026	0.0214	0.0033	0.0028	0.0182	0.1585	0.016	0.0195	0.0072	0.0909	0.0166	0.0062	0.0027	0.0027	0.0828	0.1089	0.0086	0.0093	0.0081	0.021	0.0071	0.0142	0.1673
6	rs9350962	83439305	1.21	0.250745108472337	3.64	0.0238790106330393	0.00394291649380143	0.0967869462338897	0.1264	0.0696	0.0057	0.0026	0.0214	0.0033	0.0028	0.0182	0.1586	0.016	0.0195	0.0072	0.0909	0.0166	0.0062	0.0027	0.0027	0.0829	0.1089	0.0086	0.0092	0.0081	0.021	0.0071	0.0142	0.1673
6	rs4706961	83442964	1.21	0.250745108472337	3.64	0.0238790106330393	0.00453584339694656	0.110367133129176	0.1263	0.0698	0.0057	0.0026	0.0213	0.0033	0.0029	0.0182	0.1585	0.016	0.0195	0.0072	0.0908	0.0166	0.0062	0.0027	0.0027	0.0829	0.1089	0.0086	0.0092	0.0081	0.021	0.0071	0.0142	0.1673
6	rs6909889	83443347	1.21	0.250745108472337	3.64	0.0238790106330393	0.00487668372451834	0.114018222871647	0.1263	0.0699	0.0056	0.0026	0.0212	0.0033	0.0028	0.0183	0.1585	0.016	0.0194	0.0072	0.0909	0.0166	0.0062	0.0027	0.0027	0.0829	0.1089	0.0086	0.0092	0.0081	0.021	0.0071	0.0143	0.1673
6	rs4706962	83443421	1.21	0.250745108472337	3.64	0.0238790106330393	0.00490944957982871	0.111889973197969	0.1263	0.0699	0.0055	0.0026	0.0211	0.0033	0.0028	0.0183	0.1585	0.016	0.0194	0.0072	0.0909	0.0166	0.0062	0.0026	0.0027	0.0829	0.1089	0.0086	0.0092	0.0081	0.021	0.0071	0.0143	0.1673
6	rs118049550	83447462	1.22	0.223600634562227	3.64	0.0238790106330393	0.00454427074778584	0.0667559690699651	0.1248	0.0712	0.0053	0.0026	0.0211	0.0032	0.0029	0.0188	0.1596	0.0158	0.0194	0.0071	0.0915	0.0167	0.006	0.0029	0.0027	0.0825	0.1082	0.0087	0.0089	0.008	0.0209	0.0071	0.0142	0.1673
6	rs6926120	83451498	1.22	0.223600634562227	3.64	0.0238790106330393	0.00469518840319463	0.0616012571642129	0.1241	0.0718	0.0052	0.0027	0.0211	0.0032	0.003	0.019	0.16	0.0157	0.0193	0.007	0.0918	0.0168	0.0059	0.003	0.0027	0.0823	0.108	0.0088	0.0088	0.008	0.0208	0.0071	0.0142	0.1673
6	rs117290571	83453239	1.22	0.223600634562227	3.64	0.0238790106330393	0.00510351450768471	0.0558536176850008	0.1241	0.072	0.0052	0.0027	0.0211	0.0032	0.003	0.019	0.16	0.0156	0.0193	0.007	0.0919	0.0168	0.0059	0.0031	0.0027	0.0822	0.1079	0.0088	0.0087	0.008	0.0208	0.0071	0.0141	0.1672
6	rs4143747	83455229	1.22	0.223600634562227	3.65	0.0220296713647935	0.00676031572927646	0.05739727393325	0.124	0.0723	0.0052	0.0027	0.0211	0.0031	0.003	0.0191	0.1602	0.0156	0.0193	0.007	0.092	0.0168	0.0059	0.0031	0.0026	0.0819	0.1079	0.0088	0.0087	0.0082	0.0207	0.0071	0.0141	0.1671
6	rs1398885	83460817	1.22	0.223600634562227	3.65	0.0220296713647935	0.0080167126004715	0.0574619843297904	0.1239	0.0734	0.0051	0.0025	0.0211	0.0031	0.003	0.0192	0.1604	0.0157	0.0194	0.0068	0.0924	0.017	0.0059	0.0031	0.0026	0.0818	0.1073	0.0089	0.0087	0.0082	0.0207	0.0069	0.014	0.1663
6	rs117036011	83461474	1.22	0.223600634562227	3.67	0.0186860599256718	0.00793412548231827	0.0561096384121805	0.1239	0.0734	0.0051	0.0025	0.0211	0.0031	0.003	0.0192	0.1604	0.0157	0.0194	0.0068	0.0924	0.017	0.0059	0.0031	0.0026	0.0818	0.1073	0.0089	0.0087	0.0082	0.0207	0.0069	0.014	0.1663
6	rs13203864	83469739	1.21	0.250745108472337	3.67	0.0186860599256718	0.00724401254963685	0.0568807159807942	0.1239	0.0734	0.0051	0.0025	0.0212	0.0031	0.003	0.0191	0.1605	0.0157	0.0194	0.0068	0.0922	0.017	0.0059	0.0032	0.0026	0.0819	0.1073	0.0089	0.0087	0.0082	0.0208	0.0069	0.014	0.1663
6	rs1513673	83471503	1.22	0.223600634562227	3.67	0.0186860599256718	0.00727231863447472	0.0578509020105785	0.1239	0.0734	0.0052	0.0025	0.0212	0.0031	0.0031	0.0191	0.1604	0.0158	0.0193	0.0069	0.0922	0.0171	0.006	0.0026	0.0027	0.0818	0.1074	0.0089	0.0087	0.0083	0.0208	0.0069	0.014	0.1663
6	rs1331785	83473150	1.22	0.223600634562227	3.67	0.0186860599256718	0.00879458542012598	0.0560455860480293	0.124	0.0735	0.0052	0.0025	0.0212	0.0032	0.0032	0.0191	0.1603	0.0157	0.0193	0.0068	0.092	0.017	0.006	0.0027	0.0026	0.0818	0.1074	0.0089	0.0087	0.0084	0.0208	0.0069	0.014	0.1664
6	rs117182684	83475742	1.22	0.223600634562227	3.67	0.0186860599256718	0.00815286950484152	0.0425666138932517	0.1239	0.0735	0.0052	0.0025	0.0212	0.0032	0.0032	0.0191	0.1603	0.0158	0.0192	0.0069	0.092	0.017	0.006	0.0027	0.0026	0.0818	0.1073	0.0089	0.0087	0.0084	0.0208	0.0069	0.014	0.1664
6	rs13192200	83482177	1.22	0.223600634562227	3.67	0.0186860599256718	0.00733326065431795	0.0419442590987126	0.1237	0.0739	0.0056	0.0025	0.0211	0.0032	0.0032	0.0192	0.1604	0.0159	0.019	0.007	0.0915	0.0171	0.0061	0.0028	0.0027	0.082	0.1066	0.0091	0.0083	0.0085	0.0209	0.007	0.0139	0.1665
6	rs116922473	83486803	1.22	0.223600634562227	3.67	0.0186860599256718	0.00740280162020368	0.0431930576895719	0.1236	0.074	0.0056	0.0025	0.0211	0.0032	0.0032	0.0192	0.1605	0.0159	0.0189	0.007	0.0915	0.0171	0.0061	0.0028	0.0027	0.082	0.1065	0.0091	0.0083	0.0085	0.021	0.007	0.0139	0.1664
6	rs6454296	83511266	1.22	0.223600634562227	3.67	0.0186860599256718	0.00801234958733776	0.0435938262259931	0.1236	0.0741	0.0057	0.0025	0.0211	0.0032	0.0032	0.0192	0.1605	0.0159	0.0189	0.007	0.0913	0.0171	0.0061	0.0028	0.0027	0.082	0.1063	0.0091	0.0082	0.0085	0.021	0.007	0.0139	0.1664
6	rs9344314	83535933	1.22	0.223600634562227	3.67	0.0186860599256718	0.00793845587430921	0.0585668296669022	0.1233	0.0742	0.0059	0.0025	0.0212	0.0032	0.0034	0.0192	0.1604	0.016	0.0189	0.0071	0.0916	0.0172	0.0064	0.0029	0.0028	0.0815	0.1053	0.0092	0.0077	0.0087	0.0209	0.0071	0.0139	0.1669
6	rs151301413	83536768	1.22	0.223600634562227	3.68	0.0171801378070767	0.00781788667617517	0.0573325947688789	0.1233	0.0742	0.0059	0.0025	0.0213	0.0032	0.0034	0.0192	0.1603	0.016	0.0189	0.0071	0.0916	0.0172	0.0065	0.0029	0.0028	0.0815	0.1053	0.0092	0.0077	0.0087	0.0209	0.0071	0.014	0.1669
6	rs2783168	83545752	1.22	0.223600634562227	3.68	0.0171801378070767	0.00803418282582982	0.0644283606825479	0.1233	0.0743	0.0059	0.0025	0.0213	0.0032	0.0034	0.0191	0.1603	0.016	0.0189	0.0071	0.0918	0.0172	0.0065	0.003	0.0027	0.0814	0.1054	0.0092	0.0076	0.0086	0.0209	0.0071	0.014	0.1667
6	rs2783170	83547219	1.23	0.19861485684188	3.68	0.0171801378070767	0.0121120985121429	0.0767723215417254	0.1236	0.0745	0.006	0.0024	0.0212	0.0033	0.0032	0.0191	0.1592	0.0162	0.0187	0.0071	0.0927	0.0174	0.0065	0.003	0.0025	0.0811	0.1054	0.0092	0.0076	0.0086	0.0209	0.0078	0.014	0.1661
6	rs1932217	83550056	1.23	0.19861485684188	3.68	0.0171801378070767	0.0140821776392307	0.066618092830441	0.1239	0.0749	0.006	0.0023	0.0212	0.0033	0.0032	0.0191	0.1591	0.0162	0.0185	0.0071	0.0933	0.0176	0.0065	0.003	0.0024	0.081	0.105	0.0093	0.0076	0.0085	0.021	0.0078	0.0139	0.1655
6	rs12527911	83552461	1.23	0.19861485684188	3.68	0.0171801378070767	0.0151660531542643	0.0644283606825479	0.124	0.075	0.006	0.0023	0.0212	0.0033	0.0032	0.0191	0.1592	0.0163	0.0185	0.007	0.0934	0.0176	0.0064	0.0029	0.0024	0.081	0.1049	0.0093	0.0076	0.0085	0.0209	0.0078	0.0139	0.1655
6	rs7749954	83556743	1.23	0.19861485684188	3.68	0.0171801378070767	0.0156654562628906	0.0622025491949414	0.1241	0.0751	0.006	0.0023	0.0211	0.0033	0.0032	0.0191	0.1591	0.0163	0.0185	0.007	0.0934	0.0176	0.0064	0.0029	0.0024	0.0809	0.1049	0.0093	0.0076	0.0085	0.021	0.0078	0.0139	0.1656
6	rs10806254	83557258	1.23	0.19861485684188	3.68	0.0171801378070767	0.0156726772989414	0.0622025491949414	0.1241	0.0751	0.006	0.0023	0.0211	0.0033	0.0032	0.0191	0.1591	0.0163	0.0185	0.007	0.0934	0.0176	0.0064	0.0029	0.0024	0.0809	0.1049	0.0093	0.0076	0.0085	0.021	0.0078	0.0139	0.1656
6	rs1932222	83567908	1.23	0.19861485684188	3.68	0.0171801378070767	0.0156871267324018	0.0586974023539478	0.124	0.0752	0.006	0.0023	0.0211	0.0033	0.0032	0.0191	0.1591	0.0164	0.0185	0.0069	0.0933	0.0176	0.0064	0.0029	0.0024	0.081	0.1049	0.0093	0.0076	0.0085	0.0211	0.0078	0.0139	0.1656
6	rs72897672	83569278	1.23	0.19861485684188	3.68	0.0171801378070767	0.0157595212481875	0.0576563028099077	0.124	0.0752	0.006	0.0023	0.0211	0.0033	0.0032	0.0191	0.1592	0.0164	0.0185	0.0069	0.0933	0.0176	0.0064	0.0029	0.0024	0.081	0.1049	0.0093	0.0076	0.0085	0.0211	0.0078	0.0139	0.1656
6	rs76577655	83571634	1.23	0.19861485684188	3.67	0.0186860599256718	0.015723293279088	0.0563661621431068	0.124	0.0752	0.006	0.0023	0.0211	0.0033	0.0032	0.0191	0.1592	0.0164	0.0185	0.0069	0.0933	0.0176	0.0064	0.0029	0.0024	0.081	0.1049	0.0093	0.0076	0.0085	0.0211	0.0078	0.0139	0.1656
6	rs116329197	83574338	1.23	0.19861485684188	3.67	0.0186860599256718	0.0184841559663384	0.0500445081939425	0.124	0.0752	0.006	0.0023	0.0211	0.0033	0.0032	0.0191	0.1592	0.0163	0.0184	0.0069	0.0936	0.0176	0.0063	0.0029	0.0024	0.0809	0.1049	0.0093	0.0076	0.0085	0.021	0.0078	0.0139	0.1657
6	rs76410335	83582187	1.25	0.154769873779188	3.67	0.0186860599256718	0.0552417634247205	0.0725106983371063	0.1242	0.0754	0.0062	0.0022	0.0213	0.0033	0.0031	0.0192	0.1588	0.0157	0.0178	0.0066	0.0972	0.0171	0.0062	0.0027	0.0026	0.079	0.1046	0.0091	0.0078	0.0087	0.0198	0.0079	0.0138	0.1672
6	rs72899610	83582485	1.25	0.154769873779188	3.67	0.0186860599256718	0.0553470993496971	0.0721541595125049	0.1242	0.0754	0.0062	0.0022	0.0213	0.0033	0.0031	0.0192	0.1588	0.0157	0.0178	0.0066	0.0972	0.0171	0.0062	0.0027	0.0026	0.079	0.1046	0.0091	0.0078	0.0087	0.0198	0.0079	0.0138	0.1672
6	rs6454308	83602353	1.25	0.154769873779188	3.67	0.0186860599256718	0.119417478770644	0.086126079961349	0.1243	0.0755	0.0063	0.0022	0.0213	0.0033	0.003	0.0192	0.1585	0.0152	0.0174	0.0063	0.0992	0.0169	0.0061	0.0025	0.0028	0.0779	0.1044	0.0091	0.008	0.0089	0.0192	0.0079	0.0137	0.1681
6	rs41271563	83603045	1.25	0.154769873779188	3.67	0.0186860599256718	0.121934336499583	0.0814321838693286	0.1243	0.0754	0.0063	0.0022	0.0214	0.0033	0.003	0.0192	0.1584	0.0152	0.0174	0.0063	0.0994	0.0169	0.0061	0.0025	0.0028	0.0779	0.1045	0.0091	0.008	0.0089	0.0192	0.0078	0.0137	0.1681
6	rs6919649	83603085	1.25	0.154769873779188	3.67	0.0186860599256718	0.121498108125075	0.0820318751212561	0.1243	0.0754	0.0063	0.0022	0.0214	0.0033	0.003	0.0192	0.1584	0.0152	0.0174	0.0063	0.0994	0.0169	0.0061	0.0025	0.0028	0.0779	0.1045	0.0091	0.008	0.0089	0.0192	0.0078	0.0137	0.1681
6	rs79497671	83607002	1.25	0.154769873779188	3.67	0.0186860599256718	0.127183807093634	0.0760429869509714	0.1242	0.0749	0.0064	0.0022	0.0215	0.0034	0.003	0.0193	0.1584	0.0152	0.0175	0.0063	0.0996	0.0169	0.0061	0.0025	0.0028	0.078	0.1046	0.0091	0.008	0.0089	0.0192	0.0078	0.0137	0.1682
6	rs7766383	83610667	1.25	0.154769873779188	3.67	0.0186860599256718	0.134846216053993	0.0774311560206169	0.1242	0.0747	0.0064	0.0022	0.0215	0.0035	0.003	0.0193	0.1584	0.0152	0.0174	0.0063	0.0998	0.0168	0.0061	0.0025	0.0028	0.078	0.1047	0.009	0.008	0.0089	0.0192	0.0078	0.0137	0.1683
6	rs7760177	83616198	1.26	0.135727966888585	3.67	0.0186860599256718	0.150390661658872	0.0925737372595318	0.1243	0.0741	0.0065	0.0022	0.0214	0.0035	0.003	0.0193	0.1578	0.0153	0.0175	0.0063	0.1003	0.0169	0.006	0.0024	0.003	0.0775	0.1037	0.0089	0.008	0.0088	0.0191	0.0077	0.0138	0.1704
6	rs75600227	83616735	1.26	0.135727966888585	3.67	0.0186860599256718	0.147729566763138	0.0791252688413024	0.1243	0.0741	0.0065	0.0022	0.0214	0.0035	0.003	0.0193	0.1578	0.0153	0.0175	0.0063	0.1003	0.0169	0.006	0.0024	0.0029	0.0775	0.1037	0.0089	0.008	0.0088	0.0191	0.0077	0.0138	0.1704
6	rs79028599	83624301	1.26	0.135727966888585	3.69	0.0157772875230998	0.192743898481104	0.13194296061607	0.1259	0.0742	0.0067	0.0022	0.0215	0.0035	0.003	0.0192	0.1577	0.0154	0.0176	0.0067	0.1016	0.0169	0.0063	0.0022	0.003	0.0749	0.1037	0.0087	0.0079	0.0086	0.0184	0.0077	0.014	0.1702
6	rs12212757	83631132	1.26	0.135727966888585	3.7	0.0144720660009833	0.193354982889712	0.130142647632455	0.1259	0.0742	0.0067	0.0022	0.0215	0.0035	0.003	0.0192	0.1577	0.0154	0.0176	0.0067	0.1016	0.0169	0.0063	0.0022	0.003	0.0748	0.1037	0.0087	0.0079	0.0086	0.0183	0.0077	0.014	0.1702
6	rs117942048	83646681	1.26	0.135727966888585	3.7	0.0144720660009833	0.193775744255508	0.126747391541924	0.1259	0.0742	0.0067	0.0022	0.0215	0.0035	0.003	0.0192	0.1576	0.0154	0.0176	0.0067	0.1016	0.0169	0.0063	0.0022	0.003	0.0748	0.1036	0.0087	0.0079	0.0086	0.0183	0.0077	0.014	0.1702
6	rs77251214	83650393	1.26	0.135727966888585	3.7	0.0144720660009833	0.195002746157371	0.129604341022581	0.126	0.0742	0.0067	0.0022	0.0215	0.0035	0.003	0.0192	0.1576	0.0154	0.0176	0.0067	0.1017	0.0169	0.0063	0.0022	0.003	0.0746	0.1036	0.0087	0.0079	0.0086	0.0183	0.0077	0.014	0.1701
6	rs293521	83652113	1.26	0.135727966888585	3.7	0.0144720660009833	0.195656388089383	0.137398387147485	0.126	0.0742	0.0067	0.0022	0.0215	0.0035	0.003	0.0192	0.1576	0.0154	0.0176	0.0067	0.1017	0.017	0.0063	0.0022	0.003	0.0745	0.1036	0.0087	0.0079	0.0086	0.0183	0.0077	0.014	0.1701
6	rs117802945	83663089	1.26	0.135727966888585	3.7	0.0144720660009833	0.1961956177304	0.136483516162505	0.1261	0.0742	0.0067	0.0022	0.0215	0.0035	0.003	0.0192	0.1576	0.0154	0.0176	0.0068	0.1017	0.017	0.0063	0.0022	0.003	0.0745	0.1036	0.0087	0.0079	0.0086	0.0183	0.0077	0.014	0.1701
6	rs75322508	83663826	1.26	0.135727966888585	3.7	0.0144720660009833	0.196658487626228	0.13630081096927	0.1261	0.0741	0.0067	0.0022	0.0215	0.0035	0.003	0.0192	0.1576	0.0154	0.0176	0.0068	0.1017	0.017	0.0063	0.0022	0.003	0.0745	0.1036	0.0087	0.0079	0.0086	0.0183	0.0077	0.014	0.1701
6	rs7739323	83667045	1.26	0.135727966888585	3.7	0.0144720660009833	0.196851533442783	0.149020677207824	0.1262	0.0742	0.0067	0.0022	0.0214	0.0035	0.003	0.0192	0.1577	0.0154	0.0176	0.0068	0.1017	0.0169	0.0063	0.0021	0.003	0.0745	0.1036	0.0087	0.0079	0.0086	0.0182	0.0077	0.014	0.1702
6	rs3734455	83667166	1.26	0.135727966888585	3.71	0.0132591915272001	0.196812915650915	0.148737755876929	0.1262	0.0742	0.0067	0.0022	0.0214	0.0035	0.003	0.0192	0.1577	0.0154	0.0176	0.0068	0.1017	0.0169	0.0063	0.0021	0.003	0.0745	0.1036	0.0087	0.0079	0.0086	0.0182	0.0077	0.014	0.1702
6	rs12196322	83691384	1.26	0.135727966888585	3.7	0.0144720660009833	0.198128340783537	0.169591640529067	0.1264	0.0741	0.0067	0.0022	0.0213	0.0035	0.003	0.0192	0.1581	0.0154	0.0178	0.0069	0.1016	0.0169	0.0063	0.0021	0.0031	0.0742	0.1035	0.0087	0.0079	0.0086	0.0181	0.0078	0.014	0.17
6	rs16879723	83704661	1.25	0.154769873779188	3.7	0.0144720660009833	0.19933204512702	0.172364936005545	0.1265	0.0741	0.0067	0.0022	0.0213	0.0035	0.003	0.0192	0.1582	0.0155	0.0178	0.0069	0.1015	0.0169	0.0063	0.0021	0.0031	0.0741	0.1035	0.0087	0.0079	0.0086	0.018	0.0078	0.014	0.1699
6	rs11751753	83708796	1.25	0.154769873779188	3.71	0.0132591915272001	0.200383810094402	0.186462995942521	0.1267	0.0742	0.0067	0.0022	0.0212	0.0034	0.003	0.0192	0.1582	0.0154	0.0178	0.0069	0.1016	0.0169	0.0063	0.0021	0.0031	0.0741	0.1036	0.0086	0.0079	0.0086	0.018	0.0078	0.014	0.1699
6	rs77512470	83708870	1.25	0.154769873779188	3.71	0.0132591915272001	0.199215376444501	0.180172472046848	0.1267	0.0741	0.0067	0.0023	0.0212	0.0034	0.003	0.0192	0.1582	0.0154	0.0178	0.0069	0.1016	0.0169	0.0063	0.0021	0.0031	0.0741	0.1036	0.0086	0.0079	0.0086	0.018	0.0078	0.014	0.1698
6	rs13200070	83709756	1.26	0.135727966888585	3.7	0.0144720660009833	0.200266792052374	0.183612949130593	0.1266	0.0739	0.0067	0.0023	0.0212	0.0034	0.003	0.0192	0.1582	0.0154	0.0179	0.0069	0.1019	0.0169	0.0063	0.0021	0.0032	0.0741	0.1037	0.0086	0.0079	0.0086	0.0181	0.0078	0.0141	0.1697
6	rs12212188	83710287	1.25	0.154769873779188	3.7	0.0144720660009833	0.203439901980657	0.197178827838367	0.1266	0.0738	0.0067	0.0023	0.0215	0.0034	0.003	0.0191	0.1582	0.0153	0.0179	0.0069	0.1021	0.0168	0.0063	0.0021	0.0032	0.074	0.1037	0.0086	0.008	0.0086	0.0181	0.0078	0.0141	0.1697
6	rs16879772	83711093	1.25	0.154769873779188	3.71	0.0132591915272001	0.200305793753528	0.185545272145858	0.1268	0.0739	0.0066	0.0023	0.0216	0.0034	0.003	0.0191	0.158	0.0153	0.0179	0.007	0.1024	0.0169	0.0063	0.0021	0.0032	0.0737	0.1035	0.0086	0.008	0.0085	0.0182	0.0079	0.0141	0.1694
6	rs72901687	83713193	1.25	0.154769873779188	3.71	0.0132591915272001	0.177498195826983	0.178963540689277	0.1267	0.0737	0.0066	0.0023	0.0217	0.0034	0.0029	0.019	0.158	0.0152	0.018	0.007	0.1026	0.0169	0.0063	0.0021	0.0032	0.0737	0.1035	0.0087	0.008	0.0085	0.0184	0.0079	0.0142	0.1692
6	rs45586638	83732471	1.25	0.154769873779188	3.71	0.0132591915272001	0.162697550979762	0.174056350721269	0.1265	0.0735	0.0066	0.0023	0.0217	0.0034	0.0029	0.019	0.158	0.0152	0.0181	0.007	0.1027	0.017	0.0064	0.002	0.0032	0.0737	0.1035	0.0087	0.008	0.0084	0.0185	0.008	0.0142	0.169
6	rs80247253	83734940	1.25	0.154769873779188	3.7	0.0144720660009833	0.161937527330184	0.169591640529067	0.1265	0.0735	0.0066	0.0023	0.0217	0.0034	0.0029	0.019	0.158	0.0152	0.0181	0.007	0.1027	0.017	0.0064	0.002	0.0032	0.0737	0.1035	0.0087	0.008	0.0084	0.0185	0.008	0.0142	0.1689
6	rs79815897	83737394	1.25	0.154769873779188	3.7	0.0144720660009833	0.161110789460621	0.169196738310377	0.1265	0.0735	0.0066	0.0023	0.0218	0.0034	0.0029	0.019	0.158	0.0152	0.0181	0.007	0.1028	0.017	0.0064	0.002	0.0032	0.0737	0.1035	0.0087	0.008	0.0084	0.0186	0.008	0.0142	0.1689
6	rs12198266	83743782	1.25	0.154769873779188	3.7	0.0144720660009833	0.150126582771057	0.154241654170004	0.1264	0.0734	0.0066	0.0023	0.0218	0.0033	0.0029	0.0189	0.1579	0.0151	0.0181	0.0071	0.103	0.017	0.0064	0.002	0.0032	0.0737	0.1034	0.0088	0.008	0.0084	0.0189	0.008	0.0142	0.1687
6	rs113350772	83751221	1.25	0.154769873779188	3.7	0.0144720660009833	0.147893015651619	0.157693680167223	0.1264	0.0733	0.0066	0.0023	0.0218	0.0033	0.0029	0.0189	0.1581	0.0151	0.0182	0.007	0.1031	0.0171	0.0064	0.002	0.0031	0.0736	0.1036	0.0086	0.008	0.0083	0.0189	0.008	0.0143	0.1685
6	rs6913642	83757448	1.25	0.154769873779188	3.7	0.0144720660009833	0.153614512669998	0.178661746574528	0.1264	0.0733	0.0066	0.0024	0.0218	0.0033	0.0029	0.0188	0.1582	0.015	0.0183	0.007	0.1033	0.0171	0.0064	0.002	0.0031	0.0736	0.1037	0.0085	0.008	0.0083	0.0189	0.0081	0.0143	0.1684
6	rs1538356	83769908	1.25	0.154769873779188	3.7	0.0144720660009833	0.169029676584277	0.209366678391859	0.1262	0.0725	0.0066	0.0025	0.0217	0.0032	0.0029	0.0184	0.1577	0.0153	0.018	0.007	0.1036	0.0171	0.0065	0.0019	0.0033	0.0732	0.1044	0.0084	0.008	0.0081	0.0195	0.0084	0.0145	0.1685
6	rs72903839	83776144	1.26	0.135727966888585	3.7	0.0144720660009833	0.178409364829227	0.214159840419242	0.1263	0.0724	0.0066	0.0025	0.0217	0.0032	0.0029	0.0183	0.1581	0.0154	0.018	0.0069	0.1038	0.017	0.0065	0.0019	0.0033	0.073	0.1044	0.0083	0.008	0.0081	0.0195	0.0084	0.0144	0.1684
6	rs13218698	83779028	1.26	0.135727966888585	3.7	0.0144720660009833	0.180864601380528	0.219742984921617	0.1264	0.0724	0.0066	0.0025	0.0217	0.0032	0.0029	0.0183	0.1582	0.0154	0.018	0.0069	0.1038	0.017	0.0065	0.0019	0.0033	0.0729	0.1044	0.0083	0.008	0.0081	0.0196	0.0084	0.0144	0.1684
6	rs12211381	83779921	1.26	0.135727966888585	3.7	0.0144720660009833	0.182339652021576	0.220822063965596	0.1264	0.0723	0.0066	0.0025	0.0217	0.0032	0.0029	0.0183	0.1582	0.0154	0.018	0.0069	0.1038	0.017	0.0065	0.0019	0.0033	0.0729	0.1043	0.0083	0.008	0.0081	0.0196	0.0084	0.0144	0.1684
6	rs62419227	83780335	1.26	0.135727966888585	3.7	0.0144720660009833	0.200383810094402	0.213732330589478	0.1265	0.0724	0.0066	0.0025	0.0217	0.0032	0.0029	0.0183	0.1583	0.0154	0.0176	0.0069	0.1039	0.017	0.0065	0.0019	0.0033	0.073	0.1044	0.0083	0.008	0.0081	0.0196	0.0084	0.0144	0.1685
6	rs12524761	83781794	1.26	0.135727966888585	3.71	0.0132591915272001	0.203125249320793	0.220822063965596	0.1265	0.0723	0.0066	0.0025	0.0217	0.0032	0.0029	0.0183	0.1583	0.0154	0.0176	0.0069	0.1039	0.017	0.0065	0.0019	0.0033	0.073	0.1044	0.0083	0.008	0.0081	0.0195	0.0084	0.0144	0.1685
6	rs17184754	83817688	1.26	0.135727966888585	3.71	0.0132591915272001	0.229252461793406	0.215872693787667	0.1266	0.0722	0.0066	0.0025	0.0216	0.0031	0.0029	0.0182	0.159	0.0155	0.0176	0.0068	0.1042	0.017	0.0066	0.0018	0.0033	0.0726	0.1044	0.0082	0.008	0.008	0.0194	0.0084	0.0144	0.1685
6	rs111986715	83834068	1.26	0.135727966888585	3.71	0.0132591915272001	0.23681007162089	0.222011047405546	0.1267	0.0722	0.0066	0.0025	0.0216	0.0031	0.0029	0.0182	0.1592	0.0155	0.0176	0.0068	0.1043	0.017	0.0066	0.0018	0.0033	0.0725	0.1043	0.0082	0.008	0.008	0.0193	0.0085	0.0143	0.1684
6	rs4706980	83838673	1.26	0.135727966888585	3.71	0.0132591915272001	0.26287493594595	0.247451118130598	0.1268	0.0721	0.0066	0.0025	0.0215	0.0031	0.0028	0.0182	0.1596	0.0156	0.0175	0.0068	0.1045	0.0171	0.0066	0.0018	0.0034	0.0723	0.1043	0.0082	0.0079	0.0079	0.0192	0.0085	0.0144	0.1684
6	rs72903885	83838973	1.26	0.135727966888585	3.75	0.00923137924630118	0.26351043170672	0.249807351088719	0.1268	0.0721	0.0066	0.0025	0.0215	0.0031	0.0028	0.0182	0.1596	0.0156	0.0175	0.0068	0.1045	0.0171	0.0066	0.0018	0.0034	0.0723	0.1043	0.0082	0.0079	0.0079	0.0192	0.0085	0.0144	0.1684
6	rs72903886	83841312	1.26	0.135727966888585	3.76	0.00840690164436018	0.26656326465481	0.258620551062643	0.1269	0.0721	0.0066	0.0025	0.0215	0.0031	0.0028	0.0182	0.1596	0.0156	0.0175	0.0068	0.1045	0.0171	0.0066	0.0018	0.0034	0.0723	0.1043	0.0082	0.0079	0.0079	0.0192	0.0085	0.0144	0.1684
6	rs117791936	83843449	1.26	0.135727966888585	3.76	0.00840690164436018	0.268670277711227	0.268907857295775	0.1269	0.0721	0.0066	0.0025	0.0215	0.0031	0.0028	0.0182	0.1596	0.0156	0.0175	0.0068	0.1045	0.0171	0.0066	0.0018	0.0034	0.0723	0.1042	0.0082	0.0079	0.0079	0.0192	0.0085	0.0144	0.1684
6	rs3757015	83863582	1.26	0.135727966888585	3.76	0.00840690164436018	0.271755250666639	0.275487288011434	0.1269	0.0721	0.0066	0.0025	0.0215	0.0031	0.0028	0.0182	0.1596	0.0156	0.0175	0.0068	0.1045	0.0171	0.0066	0.0018	0.0034	0.0723	0.1043	0.0082	0.0079	0.0079	0.0192	0.0085	0.0144	0.1683
6	rs74804138	83866725	1.26	0.135727966888585	3.76	0.00840690164436018	0.272263557925563	0.277226858718505	0.1269	0.0721	0.0066	0.0025	0.0215	0.0031	0.0028	0.0182	0.1596	0.0156	0.0175	0.0068	0.1045	0.0171	0.0066	0.0018	0.0034	0.0723	0.1043	0.0082	0.0079	0.0079	0.0192	0.0085	0.0144	0.1683
6	rs45480197	83867193	1.26	0.135727966888585	3.77	0.00764664606300969	0.271986235837669	0.271787515114599	0.1269	0.0721	0.0066	0.0025	0.0214	0.0031	0.0028	0.0182	0.1596	0.0156	0.0175	0.0068	0.1045	0.017	0.0066	0.0018	0.0034	0.0723	0.1043	0.0082	0.008	0.0079	0.0192	0.0085	0.0144	0.1683
6	rs117404686	83870271	1.26	0.135727966888585	3.77	0.00764664606300969	0.272633558062196	0.267643825487871	0.1269	0.0721	0.0066	0.0025	0.0215	0.0031	0.0028	0.0182	0.1596	0.0156	0.0175	0.0068	0.1045	0.017	0.0066	0.0018	0.0034	0.0723	0.1043	0.0082	0.008	0.0079	0.0192	0.0085	0.0144	0.1683
6	rs473267	83880167	1.26	0.135727966888585	3.78	0.00694653603608846	0.275463725342813	0.267299410769223	0.1269	0.0721	0.0066	0.0025	0.0215	0.0031	0.0028	0.0182	0.1596	0.0156	0.0176	0.0068	0.1045	0.0171	0.0065	0.0018	0.0034	0.0723	0.1042	0.0082	0.008	0.0079	0.0193	0.0085	0.0144	0.1683
6	rs474213	83880274	1.26	0.135727966888585	3.78	0.00694653603608846	0.275556784526221	0.268447995414765	0.1269	0.0721	0.0066	0.0025	0.0215	0.0031	0.0028	0.0182	0.1596	0.0156	0.0176	0.0068	0.1045	0.0171	0.0065	0.0018	0.0034	0.0723	0.1042	0.0082	0.008	0.0079	0.0193	0.0085	0.0144	0.1683
6	rs13197685	83887901	1.26	0.135727966888585	3.78	0.00694653603608846	0.256297315376121	0.232255797695451	0.1273	0.0722	0.0066	0.0026	0.0215	0.0031	0.0028	0.0182	0.1595	0.0155	0.0175	0.0068	0.1044	0.017	0.0065	0.0018	0.0033	0.0723	0.104	0.0082	0.008	0.0079	0.0192	0.0085	0.0143	0.1685
6	rs12190337	83908232	1.26	0.135727966888585	3.78	0.00694653603608846	0.236724400192417	0.201877822249935	0.1277	0.0722	0.0066	0.0025	0.0216	0.003	0.0028	0.0182	0.1595	0.0155	0.0176	0.0068	0.1041	0.0169	0.0065	0.0018	0.0033	0.0722	0.1036	0.0081	0.008	0.0075	0.0194	0.0085	0.0143	0.1693
6	rs6902437	83908738	1.26	0.135727966888585	3.78	0.00694653603608846	0.251800176949708	0.196035857813429	0.1277	0.0722	0.0066	0.0025	0.0217	0.003	0.0029	0.0183	0.1596	0.0156	0.0176	0.0067	0.1041	0.0169	0.0065	0.0018	0.0033	0.0722	0.1036	0.0081	0.008	0.0075	0.0194	0.0085	0.0143	0.1693
6	rs12197473	83910393	1.26	0.135727966888585	3.78	0.00694653603608846	0.140485400430417	0.160010082057872	0.1277	0.0716	0.0065	0.0024	0.0215	0.0031	0.0028	0.0185	0.1611	0.0154	0.0177	0.0066	0.1017	0.0167	0.0063	0.002	0.0033	0.0728	0.102	0.0078	0.0082	0.0073	0.0198	0.0083	0.0145	0.1718
6	rs13207655	83917008	1.26	0.135727966888585	3.78	0.00694653603608846	0.0834286181375272	0.111720374833512	0.128	0.0713	0.0065	0.0023	0.0213	0.0031	0.0027	0.0186	0.1621	0.0153	0.0178	0.0066	0.0999	0.0166	0.0062	0.0021	0.0033	0.0731	0.1016	0.0076	0.0083	0.0073	0.0203	0.0082	0.0145	0.1728
6	rs116963489	83925179	1.26	0.135727966888585	3.77	0.00764664606300969	0.0820349653370204	0.104852248394759	0.128	0.0713	0.0065	0.0023	0.0213	0.0031	0.0027	0.0186	0.1622	0.0153	0.0178	0.0065	0.0997	0.0166	0.0062	0.0021	0.0033	0.0732	0.1015	0.0076	0.0083	0.0073	0.0204	0.0082	0.0146	0.1729
6	rs9444047	83931021	1.26	0.135727966888585	3.77	0.00764664606300969	0.0825358633906216	0.132304119531872	0.1281	0.0713	0.0065	0.0023	0.0213	0.0031	0.0027	0.0186	0.1623	0.0153	0.0179	0.0066	0.0995	0.0166	0.0062	0.0021	0.0033	0.0732	0.1015	0.0076	0.0083	0.0073	0.0204	0.0081	0.0146	0.173
6	Affx-37113334	83931474	1.26	0.135727966888585	3.77	0.00764664606300969	0.081966812205468	0.128798433641839	0.1281	0.0713	0.0065	0.0023	0.0213	0.0031	0.0027	0.0186	0.1623	0.0153	0.0179	0.0066	0.0995	0.0166	0.0062	0.0021	0.0033	0.0732	0.1015	0.0076	0.0083	0.0073	0.0204	0.0081	0.0146	0.173
6	rs117380707	83942698	1.26	0.135727966888585	3.77	0.00764664606300969	0.0834056502639493	0.125593537459367	0.128	0.0713	0.0065	0.0022	0.0213	0.0031	0.0027	0.0186	0.1623	0.0153	0.0179	0.0066	0.0995	0.0166	0.0062	0.0021	0.0033	0.0732	0.1015	0.0076	0.0083	0.0073	0.0204	0.0081	0.0146	0.173
6	rs9444054	83949497	1.26	0.135727966888585	3.77	0.00764664606300969	0.0861672457896285	0.123649852477956	0.128	0.0713	0.0065	0.0022	0.0213	0.0031	0.0027	0.0186	0.1623	0.0153	0.0179	0.0065	0.0995	0.0166	0.0061	0.0021	0.0032	0.0732	0.1016	0.0076	0.0083	0.0073	0.0204	0.0081	0.0147	0.1731
6	rs1180202	83957723	1.26	0.135727966888585	3.76	0.00840690164436018	0.0944002452642063	0.127370324927929	0.128	0.0714	0.0065	0.0022	0.0213	0.0032	0.0027	0.0186	0.1624	0.0153	0.0179	0.0065	0.0993	0.0166	0.0059	0.0021	0.0033	0.0732	0.1018	0.0076	0.0083	0.0073	0.0205	0.0081	0.0147	0.173
6	rs2179847	83960339	1.26	0.135727966888585	3.76	0.00840690164436018	0.0965519489237404	0.119883745808456	0.128	0.0714	0.0065	0.0022	0.0213	0.0032	0.0027	0.0186	0.1624	0.0153	0.0179	0.0065	0.0993	0.0166	0.0059	0.0021	0.0033	0.0731	0.1016	0.0076	0.0083	0.0074	0.0205	0.0081	0.0147	0.1729
6	rs2038242	83976134	1.27	0.118479912290321	3.76	0.00840690164436018	0.0731179706018028	0.121105112509789	0.128	0.0711	0.0061	0.0022	0.0214	0.0037	0.0028	0.0187	0.1631	0.0152	0.0181	0.0066	0.0986	0.0165	0.0059	0.0021	0.0032	0.0737	0.1008	0.0076	0.0083	0.0073	0.0208	0.008	0.0148	0.1733
6	rs7770089	83982351	1.27	0.118479912290321	3.76	0.00840690164436018	0.0669248384588304	0.104604167606527	0.1279	0.0711	0.0059	0.0021	0.0215	0.0038	0.0028	0.0187	0.1632	0.0151	0.0182	0.0066	0.0983	0.0164	0.0058	0.0021	0.0033	0.0739	0.1009	0.0076	0.0082	0.0073	0.0208	0.0079	0.0148	0.1733
6	rs1170497	83987234	1.27	0.118479912290321	3.76	0.00840690164436018	0.0658155295484911	0.106595165313916	0.1279	0.0711	0.0059	0.0022	0.0216	0.0038	0.0028	0.0187	0.1633	0.0151	0.0182	0.0066	0.0982	0.0164	0.0058	0.0021	0.0033	0.0739	0.101	0.0076	0.0082	0.0073	0.0208	0.0079	0.0147	0.1733
6	rs1145909	84003291	1.27	0.118479912290321	3.76	0.00840690164436018	0.0616877385799587	0.106678437841221	0.128	0.0711	0.0058	0.0022	0.0216	0.0038	0.0028	0.0187	0.1632	0.0151	0.0182	0.0066	0.0981	0.0164	0.0058	0.0022	0.0033	0.074	0.1009	0.0075	0.0082	0.0073	0.0208	0.0079	0.0147	0.1733
6	rs1170346	84021751	1.27	0.118479912290321	3.76	0.00840690164436018	0.0515383850050253	0.109692882487051	0.1283	0.0712	0.0058	0.0021	0.0216	0.0038	0.0028	0.0188	0.1631	0.0151	0.0182	0.0067	0.0976	0.0164	0.0058	0.0022	0.0033	0.0742	0.1006	0.0075	0.0083	0.0073	0.0209	0.0078	0.0148	0.1736
6	rs116892712	84038815	1.27	0.118479912290321	3.76	0.00840690164436018	0.0496038325697416	0.102054029174501	0.1283	0.0712	0.0058	0.0021	0.0216	0.0038	0.0028	0.0188	0.163	0.0151	0.0182	0.0067	0.0975	0.0164	0.0058	0.0022	0.0033	0.0742	0.1005	0.0075	0.0083	0.0073	0.0209	0.0078	0.0148	0.1736
6	rs117556624	84039235	1.27	0.118479912290321	3.76	0.00840690164436018	0.0496528148931608	0.101726761465826	0.1282	0.0712	0.0058	0.0021	0.0216	0.0038	0.0028	0.0188	0.163	0.0151	0.0182	0.0067	0.0975	0.0164	0.0058	0.0022	0.0033	0.0743	0.1005	0.0075	0.0083	0.0073	0.0209	0.0078	0.0148	0.1737
6	rs75188642	84059361	1.27	0.118479912290321	3.76	0.00840690164436018	0.0468340768350236	0.0933630123974988	0.1282	0.0713	0.0059	0.0021	0.0215	0.0038	0.0028	0.0189	0.1627	0.0151	0.0183	0.0067	0.0971	0.0164	0.0058	0.0022	0.0033	0.0745	0.1004	0.0074	0.0083	0.0073	0.0211	0.0079	0.0149	0.174
6	rs117250534	84066736	1.27	0.118479912290321	3.75	0.00923137924630118	0.0481654869047464	0.0925737372595318	0.1282	0.0713	0.0059	0.0021	0.0215	0.0038	0.0028	0.0189	0.1627	0.0151	0.0183	0.0067	0.097	0.0163	0.0058	0.0022	0.0033	0.0744	0.1003	0.0074	0.0083	0.0073	0.0211	0.0079	0.0149	0.174
6	rs7750443	84112468	1.27	0.118479912290321	3.75	0.00923137924630118	0.0480056589096588	0.0934420856303372	0.1284	0.0714	0.0059	0.002	0.0214	0.0038	0.0028	0.019	0.1624	0.0151	0.0183	0.0067	0.0966	0.0163	0.0058	0.0022	0.0032	0.0745	0.1002	0.0074	0.0083	0.0074	0.0212	0.0079	0.015	0.1743
6	rs117365635	84116386	1.27	0.118479912290321	3.75	0.00923137924630118	0.0478621208887767	0.0918656599200028	0.1284	0.0714	0.0059	0.002	0.0214	0.0038	0.0028	0.019	0.1624	0.0151	0.0183	0.0067	0.0966	0.0163	0.0058	0.0022	0.0032	0.0745	0.1002	0.0074	0.0083	0.0074	0.0212	0.0079	0.015	0.1743
6	rs111500971	84116814	1.27	0.118479912290321	3.75	0.00923137924630118	0.046818378785152	0.0906903285761184	0.1284	0.0714	0.0059	0.002	0.0215	0.0038	0.0028	0.019	0.1623	0.0151	0.0183	0.0067	0.0966	0.0163	0.0058	0.0022	0.0032	0.0745	0.1002	0.0074	0.0083	0.0074	0.0213	0.0079	0.015	0.1743
6	rs75479542	84128792	1.27	0.118479912290321	3.74	0.0101243314148101	0.0473066795319212	0.0932839656326749	0.1284	0.0713	0.0059	0.002	0.0215	0.0038	0.0028	0.019	0.1623	0.0151	0.0183	0.0067	0.0966	0.0163	0.0058	0.0022	0.0033	0.0746	0.1001	0.0074	0.0083	0.0074	0.0213	0.0079	0.015	0.1743
6	rs75378445	84129598	1.27	0.118479912290321	3.74	0.0101243314148101	0.0460845909300385	0.0922587702781555	0.1285	0.0712	0.0059	0.002	0.0215	0.0038	0.0028	0.019	0.1622	0.0151	0.0183	0.0067	0.0966	0.0163	0.0058	0.0022	0.0033	0.0746	0.1001	0.0074	0.0083	0.0074	0.0214	0.0079	0.015	0.1743
6	rs34783351	84139030	1.27	0.118479912290321	3.74	0.0101243314148101	0.0478143395091914	0.0890549898636873	0.1285	0.0711	0.0059	0.002	0.0214	0.004	0.0028	0.0188	0.1624	0.015	0.0183	0.0067	0.0967	0.0164	0.0058	0.0022	0.0033	0.0747	0.0999	0.0074	0.0082	0.0074	0.0216	0.0079	0.015	0.1743
6	rs111618580	84147224	1.27	0.118479912290321	3.74	0.0101243314148101	0.0459604737042774	0.0753890267327221	0.1285	0.0711	0.0059	0.002	0.0214	0.004	0.0028	0.0188	0.1624	0.015	0.0183	0.0067	0.0966	0.0163	0.0058	0.0022	0.0033	0.0747	0.0999	0.0074	0.0082	0.0074	0.0216	0.0079	0.015	0.1743
6	rs78124748	84160809	1.27	0.118479912290321	3.75	0.00923137924630118	0.0433913588179891	0.0709473706679503	0.1285	0.071	0.0059	0.002	0.0214	0.004	0.0028	0.0188	0.1625	0.015	0.0183	0.0067	0.0965	0.0163	0.0058	0.0022	0.0034	0.0748	0.0998	0.0073	0.0082	0.0074	0.0217	0.0079	0.015	0.1743
6	rs55917288	84181802	1.28	0.102927797709035	3.75	0.00923137924630118	0.034071756779314	0.0589589199772186	0.1286	0.0707	0.0058	0.0021	0.0211	0.004	0.0029	0.0188	0.1634	0.0149	0.0185	0.0067	0.0956	0.0162	0.0057	0.0022	0.0035	0.0754	0.0996	0.0073	0.0082	0.0073	0.0222	0.0077	0.0149	0.1742
6	rs9444076	84182057	1.28	0.102927797709035	3.75	0.00923137924630118	0.0341474979706353	0.0600758931358558	0.1286	0.0707	0.0058	0.0021	0.0211	0.004	0.0029	0.0188	0.1634	0.0149	0.0185	0.0067	0.0956	0.0162	0.0057	0.0022	0.0035	0.0754	0.0996	0.0073	0.0082	0.0073	0.0222	0.0077	0.0149	0.1742
6	rs4707001	84189683	1.28	0.102927797709035	3.75	0.00923137924630118	0.0328757861702082	0.0641568089496956	0.129	0.0707	0.0058	0.0021	0.0211	0.004	0.003	0.0188	0.1634	0.0149	0.0185	0.0067	0.0955	0.0162	0.0057	0.0023	0.0036	0.0752	0.0995	0.0073	0.0082	0.0073	0.0222	0.0077	0.0149	0.1741
6	rs34586594	84212504	1.28	0.102927797709035	3.75	0.00923137924630118	0.0233571567545475	0.0791992646146135	0.1305	0.0712	0.0057	0.002	0.021	0.004	0.0031	0.0186	0.1644	0.0149	0.0185	0.0066	0.0945	0.0161	0.0056	0.0022	0.0035	0.0754	0.0991	0.0072	0.0081	0.0072	0.0224	0.0069	0.015	0.1739
6	rs13214611	84216183	1.28	0.102927797709035	3.75	0.00923137924630118	0.0252337253043578	0.074160103040642	0.1309	0.0708	0.0057	0.002	0.021	0.0039	0.0031	0.0187	0.1647	0.0149	0.0184	0.0065	0.0944	0.0161	0.0055	0.0021	0.0036	0.0753	0.0989	0.0071	0.0081	0.0072	0.0223	0.0068	0.015	0.1743
6	rs6928830	84219312	1.28	0.102927797709035	3.75	0.00923137924630118	0.0279877863568595	0.0889774124480261	0.1314	0.0704	0.0056	0.0021	0.0209	0.0039	0.0032	0.0188	0.165	0.0149	0.0184	0.0064	0.0943	0.0161	0.0054	0.0021	0.0036	0.0753	0.0987	0.0071	0.0081	0.0072	0.0224	0.0067	0.015	0.1748
6	rs1171113	84226595	1.29	0.0889718392940509	3.76	0.00840690164436018	0.143678223583479	0.108432939731538	0.1323	0.0687	0.0056	0.0021	0.0203	0.0043	0.0038	0.0194	0.1662	0.0146	0.0188	0.0057	0.0935	0.0161	0.0052	0.002	0.0043	0.0756	0.0973	0.0066	0.008	0.0072	0.0227	0.0063	0.0153	0.1757
6	rs78394078	84231999	1.29	0.0889718392940509	3.76	0.00840690164436018	0.147893015651619	0.112739437673692	0.1324	0.0687	0.0056	0.0021	0.0202	0.0043	0.0038	0.0194	0.1661	0.0145	0.0187	0.0056	0.0937	0.0161	0.0052	0.0019	0.0043	0.0759	0.0974	0.0066	0.008	0.0072	0.0227	0.0062	0.0153	0.1756
6	rs504593	84233831	1.29	0.0889718392940509	3.76	0.00840690164436018	0.145679308054391	0.116075670936253	0.1324	0.0687	0.0056	0.0021	0.0202	0.0043	0.0038	0.0193	0.1661	0.0145	0.0187	0.0056	0.0937	0.0161	0.0052	0.0019	0.0043	0.0759	0.0974	0.0066	0.008	0.0072	0.0227	0.0062	0.0153	0.1756
6	rs3812141	84234144	1.29	0.0889718392940509	3.75	0.00923137924630118	0.14535543695133	0.118060459818435	0.1324	0.0687	0.0056	0.0021	0.0202	0.0043	0.0038	0.0193	0.1661	0.0145	0.0187	0.0056	0.0937	0.0161	0.0052	0.0019	0.0043	0.0759	0.0974	0.0066	0.008	0.0072	0.0228	0.0062	0.0153	0.1756
6	rs548692	84235749	1.29	0.0889718392940509	3.75	0.00923137924630118	0.143324914701484	0.122594449126753	0.1324	0.0687	0.0056	0.0021	0.0202	0.0043	0.0038	0.0193	0.1661	0.0145	0.0187	0.0056	0.0937	0.0161	0.0052	0.0019	0.0043	0.076	0.0974	0.0066	0.008	0.0072	0.0227	0.0062	0.0151	0.1757
6	rs531191	84241968	1.29	0.0889718392940509	3.75	0.00923137924630118	0.149138736535534	0.120842998952587	0.1324	0.0687	0.0056	0.0021	0.0203	0.0043	0.0038	0.0193	0.1661	0.0146	0.0186	0.0057	0.0936	0.016	0.0052	0.0019	0.0043	0.0761	0.0973	0.0065	0.008	0.0072	0.0227	0.0062	0.0151	0.1757
6	rs798395	84269317	1.29	0.0889718392940509	3.75	0.00923137924630118	0.155292098986222	0.119014199330991	0.1326	0.0686	0.0056	0.0021	0.0203	0.0042	0.0039	0.0193	0.1663	0.0146	0.0184	0.0058	0.0931	0.0161	0.0052	0.0018	0.0044	0.0767	0.0971	0.0066	0.008	0.0073	0.0227	0.0062	0.0152	0.1755
6	rs117768326	84272842	1.29	0.0889718392940509	3.75	0.00923137924630118	0.155460449307138	0.117195942938933	0.1327	0.0686	0.0056	0.0021	0.0202	0.0042	0.0039	0.0193	0.1665	0.0146	0.0184	0.0058	0.093	0.0161	0.0052	0.0018	0.0044	0.0768	0.0971	0.0065	0.0081	0.0073	0.0226	0.0062	0.0152	0.1754
6	rs117584658	84274433	1.29	0.0889718392940509	3.75	0.00923137924630118	0.147044253811047	0.114531273468107	0.1327	0.0686	0.0056	0.0021	0.0202	0.004	0.0039	0.0193	0.1666	0.0146	0.0184	0.0058	0.093	0.0161	0.0052	0.0018	0.0044	0.0768	0.0971	0.0065	0.0081	0.0073	0.0226	0.0063	0.0153	0.1754
6	rs971214	84276941	1.29	0.0889718392940509	3.75	0.00923137924630118	0.146913932709331	0.111212169962147	0.1328	0.0686	0.0055	0.0021	0.0201	0.004	0.0039	0.0193	0.1668	0.0146	0.0184	0.0058	0.0928	0.0161	0.0052	0.0018	0.0044	0.0768	0.0971	0.0065	0.0081	0.0073	0.0227	0.0063	0.0153	0.1753
6	rs77497433	84286379	1.29	0.0889718392940509	3.74	0.0101243314148101	0.136991522727648	0.115474138660611	0.1329	0.0686	0.0055	0.0021	0.0202	0.004	0.0039	0.0192	0.1673	0.0147	0.0184	0.0058	0.0926	0.016	0.0053	0.0018	0.0043	0.0769	0.097	0.0065	0.0081	0.0073	0.0226	0.0063	0.0154	0.175
6	rs72901593	84287045	1.29	0.0889718392940509	3.74	0.0101243314148101	0.136616963877547	0.114702484957293	0.1329	0.0686	0.0055	0.0021	0.0202	0.004	0.0039	0.0192	0.1673	0.0147	0.0184	0.0058	0.0926	0.016	0.0053	0.0018	0.0043	0.0769	0.0969	0.0065	0.0081	0.0073	0.0226	0.0063	0.0154	0.175
6	rs34919380	84289251	1.29	0.0889718392940509	3.74	0.0101243314148101	0.134908112512357	0.116592212938476	0.1329	0.0686	0.0054	0.0021	0.0201	0.0039	0.0039	0.0192	0.1673	0.0146	0.0184	0.0058	0.0926	0.016	0.0053	0.0018	0.0043	0.077	0.0969	0.0065	0.0081	0.0073	0.0226	0.0063	0.0153	0.1751
6	rs116922412	84292500	1.29	0.0889718392940509	3.74	0.0101243314148101	0.133981459742054	0.11927481260078	0.133	0.0686	0.0054	0.0021	0.0201	0.004	0.0039	0.0191	0.1674	0.0146	0.0184	0.0058	0.0925	0.016	0.0053	0.0019	0.0043	0.077	0.0969	0.0065	0.0081	0.0073	0.0226	0.0063	0.0153	0.1751
6	rs2023569	84292572	1.29	0.0889718392940509	3.74	0.0101243314148101	0.133858196465245	0.120842998952587	0.133	0.0686	0.0054	0.0021	0.0201	0.004	0.0039	0.0191	0.1674	0.0146	0.0184	0.0058	0.0926	0.016	0.0053	0.0019	0.0043	0.077	0.0969	0.0065	0.0081	0.0073	0.0226	0.0063	0.0153	0.1751
6	rs12524983	84301688	1.29	0.0889718392940509	3.74	0.0101243314148101	0.11690426981626	0.0999341173109123	0.1331	0.0685	0.0053	0.002	0.0203	0.0039	0.0039	0.0191	0.1673	0.0147	0.0186	0.0059	0.0922	0.0162	0.0053	0.0018	0.0042	0.0768	0.0967	0.0065	0.0081	0.0073	0.0228	0.0063	0.0156	0.175
6	rs1033655	84303342	1.29	0.0889718392940509	3.74	0.0101243314148101	0.106319257352102	0.108265370041192	0.1332	0.0685	0.0053	0.002	0.0204	0.0039	0.0038	0.0191	0.1673	0.0147	0.0187	0.0059	0.0919	0.0162	0.0053	0.0018	0.0042	0.0768	0.0967	0.0065	0.0082	0.0073	0.0228	0.0063	0.0157	0.1751
6	rs117770857	84305769	1.29	0.0889718392940509	3.74	0.0101243314148101	0.107204604661319	0.108014202389962	0.1332	0.0685	0.0053	0.002	0.0204	0.0039	0.0038	0.0191	0.1673	0.0147	0.0187	0.0059	0.0919	0.0162	0.0053	0.0018	0.0042	0.0768	0.0966	0.0065	0.0082	0.0073	0.0227	0.0063	0.0157	0.1751
6	rs35651100	84306718	1.29	0.0889718392940509	3.74	0.0101243314148101	0.107986398429146	0.109945540879204	0.1332	0.0685	0.0053	0.002	0.0204	0.0039	0.0038	0.0191	0.1673	0.0147	0.0187	0.0059	0.0919	0.0162	0.0053	0.0018	0.0042	0.0768	0.0966	0.0065	0.0082	0.0073	0.0227	0.0063	0.0157	0.1752
6	rs116842528	84329970	1.3	0.0765109106342586	3.74	0.0101243314148101	0.100739932335396	0.101399902916346	0.1332	0.0685	0.0053	0.002	0.0204	0.0038	0.0039	0.0191	0.1672	0.0148	0.0187	0.0059	0.0919	0.0163	0.0053	0.0018	0.004	0.077	0.0964	0.0066	0.0082	0.0073	0.0227	0.0063	0.0158	0.1754
6	rs117043336	84331430	1.3	0.0765109106342586	3.74	0.0101243314148101	0.100688187857785	0.101481579165474	0.1332	0.0685	0.0053	0.002	0.0204	0.0038	0.0039	0.0191	0.1672	0.0148	0.0187	0.0059	0.0919	0.0163	0.0053	0.0018	0.004	0.077	0.0964	0.0066	0.0082	0.0073	0.0227	0.0063	0.0158	0.1754
6	rs72903552	84350028	1.3	0.0765109106342586	3.74	0.0101243314148101	0.0972844050465592	0.100259127938522	0.1332	0.0685	0.0053	0.0019	0.0204	0.0037	0.004	0.0192	0.1671	0.0148	0.0187	0.006	0.0918	0.0163	0.0053	0.0017	0.004	0.0771	0.0962	0.0066	0.0081	0.0072	0.0227	0.0063	0.0158	0.1755
6	rs217319	84356242	1.3	0.0765109106342586	3.73	0.0110901864771571	0.0967284305553967	0.0991233950663608	0.1332	0.0685	0.0053	0.0019	0.0204	0.0037	0.004	0.0192	0.1671	0.0148	0.0187	0.006	0.0918	0.0163	0.0053	0.0017	0.0039	0.0772	0.0961	0.0065	0.0081	0.0072	0.0227	0.0063	0.0159	0.1756
6	rs2273365	84366783	1.3	0.0765109106342586	3.66	0.0203006538381497	0.096652770788914	0.0939963386278548	0.1332	0.0685	0.0053	0.0019	0.0204	0.0037	0.004	0.0193	0.1671	0.0148	0.0187	0.006	0.0918	0.0163	0.0053	0.0017	0.0039	0.0772	0.0961	0.0065	0.0081	0.0072	0.0227	0.0063	0.0159	0.1755
6	rs77798593	84382458	1.3	0.0765109106342586	3.65	0.0220296713647935	0.0941024304837636	0.0924162006216931	0.1332	0.0684	0.0053	0.0019	0.0204	0.0037	0.004	0.0193	0.167	0.0148	0.0187	0.0061	0.0917	0.0163	0.0053	0.0017	0.0039	0.0773	0.0961	0.0065	0.0081	0.0072	0.0226	0.0063	0.0159	0.1756
6	rs60532744	84390038	1.3	0.0765109106342586	3.61	0.0302100043965568	0.0885085231341675	0.0922587702781555	0.1333	0.0684	0.0053	0.0019	0.0204	0.0037	0.004	0.0193	0.167	0.0148	0.0187	0.0061	0.0916	0.0163	0.0053	0.0017	0.0039	0.0773	0.0961	0.0065	0.0081	0.0072	0.0226	0.0063	0.0159	0.1757
6	rs78593667	84390104	1.3	0.0765109106342586	3.61	0.0302100043965568	0.088436988863279	0.0924949556582326	0.1333	0.0684	0.0053	0.0019	0.0204	0.0037	0.004	0.0193	0.167	0.0148	0.0187	0.0061	0.0916	0.0163	0.0053	0.0017	0.0039	0.0773	0.0961	0.0065	0.0081	0.0072	0.0226	0.0063	0.0159	0.1757
6	rs118097773	84392756	1.3	0.0765109106342586	3.61	0.0302100043965568	0.0882940304218723	0.0928891291361596	0.1332	0.0685	0.0053	0.0019	0.0204	0.0037	0.004	0.0193	0.167	0.0148	0.0187	0.0061	0.0917	0.0163	0.0053	0.0017	0.0038	0.0773	0.096	0.0065	0.0081	0.0072	0.0226	0.0063	0.0158	0.1757
6	rs72905532	84401480	1.3	0.0765109106342586	3.61	0.0302100043965568	0.08221688433069	0.0918656599200028	0.1333	0.0685	0.0053	0.0019	0.0204	0.0036	0.004	0.0193	0.1669	0.0148	0.0187	0.0061	0.0917	0.0163	0.0053	0.0017	0.0038	0.0774	0.096	0.0065	0.0081	0.0072	0.0225	0.0063	0.0158	0.1758
6	rs13205234	84411459	1.31	0.0654431371829849	3.61	0.0302100043965568	0.0314105972050731	0.104852248394759	0.1345	0.0686	0.0053	0.0018	0.0202	0.0033	0.0036	0.0194	0.1669	0.0146	0.0187	0.0061	0.0917	0.016	0.0054	0.0018	0.0032	0.0784	0.0957	0.0066	0.0081	0.007	0.0217	0.0063	0.0156	0.177
6	rs79433378	84425863	1.31	0.0654431371829849	3.61	0.0302100043965568	0.0306193238424434	0.115474138660611	0.1354	0.0685	0.0053	0.0019	0.02	0.0034	0.0036	0.0194	0.1669	0.0143	0.0187	0.0061	0.0915	0.0158	0.0053	0.0018	0.0031	0.0787	0.0954	0.0067	0.0082	0.0071	0.0211	0.0063	0.0156	0.1772
6	rs78012579	84433002	1.31	0.0654431371829849	3.61	0.0302100043965568	0.0311729100582423	0.115388302334708	0.1354	0.0685	0.0053	0.0019	0.02	0.0034	0.0036	0.0194	0.1669	0.0143	0.0187	0.0061	0.0915	0.0158	0.0053	0.0018	0.0031	0.0787	0.0954	0.0067	0.0082	0.0071	0.0211	0.0063	0.0156	0.1773
6	rs7757521	84436210	1.31	0.0654431371829849	3.61	0.0302100043965568	0.0315777332789886	0.114959484431824	0.1354	0.0685	0.0053	0.0019	0.02	0.0034	0.0037	0.0194	0.1669	0.0143	0.0187	0.0061	0.0915	0.0158	0.0053	0.0018	0.0031	0.0787	0.0954	0.0067	0.0082	0.0071	0.0211	0.0063	0.0156	0.1773
6	rs584617	84439901	1.32	0.055666547717423	3.61	0.0302100043965568	0.0344262199965435	0.11814704359979	0.1355	0.0686	0.0053	0.0019	0.02	0.0034	0.0037	0.0195	0.167	0.0142	0.0187	0.0061	0.0915	0.0157	0.0052	0.0018	0.0031	0.0788	0.0955	0.0067	0.0082	0.007	0.021	0.0063	0.0156	0.1773
6	rs117024133	84472284	1.32	0.055666547717423	3.61	0.0302100043965568	0.0350526988447205	0.11823365136676	0.1358	0.0687	0.0053	0.0019	0.02	0.0034	0.0036	0.0194	0.167	0.0142	0.0188	0.006	0.0914	0.0157	0.0051	0.0018	0.003	0.0788	0.0954	0.0068	0.0083	0.0071	0.0209	0.0063	0.0155	0.1774
6	rs62419648	84476928	1.32	0.055666547717423	3.61	0.0302100043965568	0.0405367558895798	0.125859462120879	0.1363	0.0688	0.0052	0.0019	0.0199	0.0034	0.0036	0.0194	0.1669	0.0141	0.0192	0.006	0.0912	0.0155	0.0051	0.0019	0.0029	0.0788	0.0952	0.0068	0.0083	0.0072	0.0206	0.0062	0.0154	0.1776
6	rs72905602	84482201	1.32	0.055666547717423	3.61	0.0302100043965568	0.0418746485675414	0.128351514075649	0.1364	0.0688	0.0052	0.0019	0.0199	0.0034	0.0036	0.0193	0.1669	0.014	0.0192	0.0059	0.0912	0.0155	0.005	0.0019	0.0029	0.0788	0.0952	0.0068	0.0084	0.0072	0.0206	0.0062	0.0154	0.1776
6	rs72907613	84489881	1.32	0.055666547717423	3.61	0.0302100043965568	0.0397454724141295	0.131311810621591	0.1365	0.0688	0.0052	0.002	0.0198	0.0034	0.0036	0.0193	0.1669	0.014	0.0192	0.0059	0.0912	0.0155	0.005	0.0019	0.0029	0.0788	0.0952	0.0068	0.0083	0.0072	0.0206	0.0061	0.0154	0.1777
6	rs118103985	84493977	1.32	0.055666547717423	3.61	0.0302100043965568	0.0392285325470969	0.13194296061607	0.1365	0.0689	0.0052	0.002	0.0198	0.0033	0.0035	0.0193	0.1669	0.014	0.0193	0.0059	0.0913	0.0155	0.005	0.0018	0.0029	0.0788	0.0952	0.0068	0.0083	0.0072	0.0206	0.0061	0.0154	0.1777
6	rs117102686	84504133	1.32	0.055666547717423	3.6	0.0326023165839827	0.0366070737580155	0.136574902417033	0.1366	0.0689	0.0052	0.002	0.0199	0.0033	0.0035	0.0194	0.167	0.014	0.0193	0.0059	0.0913	0.0155	0.005	0.0018	0.0029	0.0788	0.0952	0.0067	0.0083	0.0072	0.0207	0.0061	0.0154	0.1778
6	rs6922938	84519157	1.32	0.055666547717423	3.57	0.0407165604515682	0.0360400014287275	0.140064134304325	0.1366	0.0689	0.0052	0.002	0.0199	0.0032	0.0035	0.0194	0.167	0.014	0.0193	0.0059	0.0913	0.0155	0.005	0.0018	0.0029	0.0788	0.0952	0.0067	0.0083	0.0072	0.0207	0.0061	0.0154	0.1778
6	rs9449697	84520633	1.32	0.055666547717423	3.56	0.0437561662613372	0.0363293642344581	0.141172662653769	0.1366	0.0689	0.0052	0.002	0.0198	0.0032	0.0034	0.0194	0.167	0.0142	0.0192	0.0059	0.0914	0.0154	0.005	0.0017	0.0029	0.0788	0.0954	0.0067	0.0083	0.0073	0.0206	0.006	0.0154	0.1777
6	rs13211072	84525784	1.32	0.055666547717423	3.56	0.0437561662613372	0.0476235369037566	0.136666311100549	0.1366	0.0688	0.0052	0.002	0.0198	0.0033	0.0035	0.0193	0.1672	0.0143	0.0192	0.0059	0.0911	0.0154	0.005	0.0018	0.003	0.0788	0.0952	0.0067	0.0083	0.0073	0.0206	0.0059	0.0154	0.1777
6	rs9353143	84563147	1.33	0.0470797710233837	3.53	0.0539760163806611	0.101700202510599	0.180979982509537	0.1382	0.0678	0.0051	0.0022	0.0205	0.0042	0.0037	0.0196	0.1704	0.0142	0.0194	0.0061	0.0875	0.0157	0.0049	0.0028	0.0027	0.0796	0.0915	0.0071	0.0091	0.0071	0.0193	0.006	0.0158	0.1768
6	rs4707021	84579725	1.34	0.0395827626793828	3.5	0.0659953737268723	0.0918144378371319	0.192620440772348	0.1383	0.0678	0.005	0.0022	0.0204	0.0042	0.0037	0.0194	0.1706	0.0142	0.0194	0.0061	0.0875	0.0157	0.0049	0.0028	0.0027	0.0796	0.0918	0.0071	0.0091	0.0071	0.0193	0.006	0.0157	0.1769
6	rs9449709	84582728	1.34	0.0395827626793828	3.5	0.0659953737268723	0.0916924332809077	0.192930093404864	0.1383	0.0678	0.005	0.0022	0.0204	0.0042	0.0037	0.0194	0.1706	0.0142	0.0194	0.0061	0.0875	0.0157	0.0049	0.0028	0.0027	0.0796	0.0918	0.0071	0.0091	0.0071	0.0193	0.006	0.0157	0.1769
6	rs34984119	84589309	1.34	0.0395827626793828	3.5	0.0659953737268723	0.0918144378371319	0.19272363959309	0.1383	0.0678	0.005	0.0022	0.0204	0.0042	0.0037	0.0194	0.1706	0.0142	0.0194	0.0061	0.0875	0.0157	0.0049	0.0028	0.0027	0.0796	0.0918	0.0071	0.0091	0.0071	0.0193	0.006	0.0157	0.1769
6	rs1998742	84622616	1.34	0.0395827626793828	3.5	0.0659953737268723	0.0940776393373722	0.191280562706626	0.1383	0.0677	0.005	0.0022	0.0204	0.0042	0.0037	0.0194	0.1708	0.0142	0.0194	0.0061	0.0874	0.0157	0.0049	0.0028	0.0027	0.0795	0.0918	0.0071	0.0091	0.0071	0.0193	0.006	0.0158	0.1769
6	rs3778187	84630367	1.34	0.0395827626793828	3.48	0.0751031739839783	0.0944002452642063	0.191177626640573	0.1383	0.0678	0.005	0.0022	0.0204	0.0042	0.0037	0.0194	0.171	0.0142	0.0194	0.0061	0.0873	0.0157	0.0049	0.0028	0.0027	0.0794	0.0918	0.0071	0.0091	0.0071	0.0193	0.006	0.0158	0.1768
6	rs74966061	84646690	1.34	0.0395827626793828	3.48	0.0751031739839783	0.110928907908136	0.193549903792206	0.1383	0.0677	0.005	0.0022	0.0205	0.0042	0.0038	0.0194	0.171	0.0143	0.0194	0.0061	0.0871	0.0157	0.0049	0.0028	0.0027	0.0793	0.0917	0.0071	0.0091	0.007	0.0193	0.006	0.0159	0.1768
6	rs61756914	84649994	1.34	0.0395827626793828	3.48	0.0751031739839783	0.111148818574497	0.193860061239664	0.1382	0.0677	0.005	0.0022	0.0205	0.0042	0.0038	0.0194	0.1712	0.0143	0.0194	0.0061	0.0871	0.0157	0.0049	0.0028	0.0027	0.0793	0.0917	0.0071	0.0091	0.007	0.0193	0.006	0.0159	0.1768
6	rs117596377	84659106	1.34	0.0395827626793828	3.48	0.0751031739839783	0.111920623482077	0.191898573815898	0.1381	0.0677	0.005	0.0022	0.0205	0.0041	0.0038	0.0195	0.1712	0.0143	0.0195	0.0061	0.0871	0.0158	0.0049	0.0028	0.0027	0.0793	0.0917	0.0071	0.0091	0.007	0.0193	0.006	0.0159	0.1768
6	rs1581800	84668949	1.34	0.0395827626793828	3.49	0.0704349946405554	0.0985554268733581	0.176053579771191	0.1376	0.0671	0.005	0.0022	0.0206	0.0041	0.0038	0.0197	0.1729	0.0143	0.0194	0.006	0.0863	0.0161	0.0049	0.0028	0.0026	0.0789	0.0915	0.0072	0.0091	0.0071	0.0193	0.006	0.0157	0.1771
6	rs117123057	84691156	1.34	0.0395827626793828	3.49	0.0704349946405554	0.100507212981989	0.166147191699886	0.1373	0.0668	0.0051	0.0021	0.0207	0.0039	0.0037	0.0196	0.1741	0.0143	0.0194	0.006	0.0854	0.0164	0.005	0.0027	0.0025	0.0793	0.091	0.0072	0.009	0.0072	0.0195	0.006	0.0158	0.1771
6	rs9359577	84695944	1.34	0.0395827626793828	3.49	0.0704349946405554	0.0938547041757239	0.164971953040269	0.1372	0.0668	0.0051	0.0021	0.0207	0.0039	0.0037	0.0196	0.1741	0.0143	0.0194	0.006	0.0854	0.0164	0.005	0.0027	0.0025	0.0794	0.091	0.0072	0.009	0.0072	0.0195	0.006	0.0158	0.1772
6	rs35881960	84704150	1.34	0.0395827626793828	3.49	0.0704349946405554	0.100326441530933	0.169295433701399	0.1371	0.0667	0.0051	0.0021	0.0207	0.0039	0.0037	0.0196	0.1742	0.0142	0.0194	0.006	0.0853	0.0164	0.005	0.0027	0.0025	0.0794	0.091	0.0072	0.009	0.0072	0.0195	0.006	0.0159	0.1772
6	rs10455423	84706928	1.34	0.0395827626793828	3.49	0.0704349946405554	0.102744735491175	0.169986864259469	0.1372	0.0667	0.0051	0.0021	0.0208	0.0039	0.0037	0.0197	0.1742	0.0142	0.0194	0.006	0.0851	0.0165	0.005	0.0027	0.0025	0.0795	0.091	0.0072	0.009	0.0072	0.0195	0.006	0.0159	0.1771
6	rs80257688	84709583	1.34	0.0395827626793828	3.46	0.0851540123614781	0.101284252444682	0.168900772879718	0.1371	0.0667	0.0051	0.0021	0.0208	0.0039	0.0037	0.0197	0.1743	0.0142	0.0194	0.006	0.085	0.0165	0.005	0.0027	0.0025	0.0796	0.0911	0.0072	0.009	0.0072	0.0195	0.006	0.0159	0.1771
6	rs215970	84714136	1.34	0.0395827626793828	3.45	0.090551063959542	0.10081758019774	0.164092450458626	0.137	0.0667	0.0051	0.0021	0.0209	0.0038	0.0036	0.0199	0.1744	0.0142	0.0195	0.006	0.0847	0.0165	0.005	0.0027	0.0024	0.0798	0.0911	0.0072	0.009	0.0072	0.0196	0.0059	0.0158	0.177
6	rs13192345	84716349	1.34	0.0395827626793828	3.44	0.0962054431234386	0.0990667333276475	0.163994830110435	0.137	0.0667	0.0051	0.0021	0.0209	0.0038	0.0036	0.0199	0.1744	0.0142	0.0195	0.006	0.0847	0.0165	0.005	0.0027	0.0024	0.0798	0.0911	0.0072	0.009	0.0072	0.0196	0.0059	0.0158	0.177
6	rs13194787	84722195	1.34	0.0395827626793828	3.44	0.0962054431234386	0.0949976536083218	0.161560986204375	0.1367	0.0666	0.0051	0.0021	0.0209	0.0038	0.0036	0.0198	0.1746	0.0142	0.0195	0.006	0.0847	0.0165	0.005	0.0027	0.0024	0.08	0.0911	0.0072	0.009	0.0072	0.0197	0.0059	0.0158	0.1768
6	rs555269	84726156	1.34	0.0395827626793828	3.43	0.102124300974309	0.0889145774730086	0.156539983186341	0.1366	0.0665	0.0051	0.0021	0.0208	0.0038	0.0037	0.0198	0.1748	0.0142	0.0195	0.006	0.0847	0.0165	0.005	0.0027	0.0024	0.0801	0.091	0.0072	0.009	0.0072	0.0197	0.006	0.0158	0.1767
6	rs73479072	84740220	1.35	0.0330775438811865	3.44	0.0962054431234386	0.0656777195110471	0.137032169980304	0.1369	0.0661	0.0053	0.0021	0.0207	0.0038	0.0037	0.0197	0.1752	0.0143	0.0194	0.0062	0.0851	0.0165	0.0051	0.0027	0.0024	0.081	0.0901	0.0072	0.0089	0.0073	0.0197	0.006	0.0157	0.1762
6	rs79568222	84752622	1.35	0.0330775438811865	3.46	0.0851540123614781	0.0449604330881055	0.121629979884351	0.1381	0.0655	0.0057	0.0021	0.0204	0.0037	0.0037	0.0194	0.1763	0.0144	0.0191	0.0062	0.0849	0.0164	0.0054	0.0027	0.0026	0.0824	0.0896	0.0071	0.0088	0.0074	0.0196	0.0059	0.0156	0.1741
6	rs10455424	84759330	1.35	0.0330775438811865	3.45	0.090551063959542	0.0446557335273063	0.121454929311561	0.1382	0.0655	0.0057	0.0021	0.0204	0.0037	0.0037	0.0194	0.1764	0.0144	0.0191	0.0062	0.0849	0.0164	0.0054	0.0027	0.0026	0.0824	0.0895	0.0071	0.0088	0.0074	0.0196	0.0059	0.0156	0.174
6	rs2497162	84761801	1.35	0.0330775438811865	3.45	0.090551063959542	0.040593687070074	0.126303135951984	0.1382	0.0655	0.0057	0.0021	0.0204	0.0037	0.0037	0.0194	0.1764	0.0144	0.0191	0.0062	0.0849	0.0164	0.0054	0.0027	0.0026	0.0825	0.0895	0.0071	0.0088	0.0074	0.0196	0.0059	0.0156	0.1739
6	rs17729906	84767124	1.35	0.0330775438811865	3.44	0.0962054431234386	0.0433615561470196	0.1286195965827	0.1382	0.0655	0.0057	0.0021	0.0205	0.0037	0.0037	0.0193	0.1766	0.0144	0.0191	0.0062	0.0849	0.0162	0.0054	0.0027	0.0026	0.0826	0.0897	0.0071	0.0088	0.0074	0.0196	0.0059	0.0157	0.1736
6	rs77251513	84767648	1.35	0.0330775438811865	3.44	0.0962054431234386	0.0441862341791256	0.129066862162823	0.1382	0.0655	0.0057	0.0021	0.0205	0.0037	0.0037	0.0193	0.1766	0.0144	0.0191	0.0062	0.0848	0.0162	0.0054	0.0027	0.0026	0.0826	0.0897	0.0071	0.0088	0.0074	0.0196	0.0059	0.0157	0.1736
6	rs74348304	84771346	1.35	0.0330775438811865	3.44	0.0962054431234386	0.0413243802761372	0.133571041827139	0.1381	0.0655	0.0057	0.0021	0.0205	0.0037	0.0037	0.0193	0.1767	0.0145	0.0191	0.0062	0.0848	0.0163	0.0054	0.0028	0.0026	0.0828	0.0899	0.0071	0.0087	0.0074	0.0195	0.006	0.0157	0.1734
6	rs75287938	84785752	1.35	0.0330775438811865	3.44	0.0962054431234386	0.0348472691251258	0.147044299516954	0.1375	0.0654	0.0057	0.0021	0.0205	0.0036	0.0037	0.0192	0.1769	0.0146	0.0188	0.0061	0.085	0.0162	0.0055	0.0028	0.0026	0.0837	0.0907	0.0071	0.0086	0.0071	0.0192	0.0061	0.0157	0.1725
6	rs2497139	84790544	1.35	0.0330775438811865	3.44	0.0962054431234386	0.0320828840379851	0.152430765349601	0.1375	0.0654	0.0057	0.0021	0.0205	0.0036	0.0037	0.0191	0.177	0.0146	0.0188	0.0061	0.0851	0.0162	0.0055	0.0028	0.0026	0.0838	0.0907	0.0071	0.0086	0.0071	0.0192	0.0061	0.0157	0.1723
6	rs60852484	84797344	1.35	0.0330775438811865	3.44	0.0962054431234386	0.0255720912009296	0.16136683400676	0.1377	0.0653	0.0057	0.002	0.0204	0.0036	0.0037	0.0189	0.1769	0.0146	0.0188	0.0061	0.0852	0.0164	0.0055	0.0028	0.0026	0.0839	0.0909	0.0072	0.0086	0.0071	0.0191	0.0062	0.0156	0.1724
6	rs9449777	84799231	1.35	0.0330775438811865	3.44	0.0962054431234386	0.0233668137727364	0.165363373537302	0.1378	0.0653	0.0057	0.002	0.0204	0.0035	0.0037	0.0188	0.177	0.0146	0.0188	0.0061	0.0852	0.0164	0.0055	0.0027	0.0026	0.0839	0.091	0.0072	0.0086	0.007	0.0191	0.0062	0.0155	0.1724
6	rs17668963	84811129	1.35	0.0330775438811865	3.42	0.108314757127468	0.0226599062465266	0.1634095378146	0.1375	0.065	0.0057	0.002	0.0203	0.0034	0.0037	0.0186	0.1778	0.0146	0.0188	0.0059	0.0847	0.0165	0.0057	0.0028	0.0025	0.084	0.0915	0.0072	0.0086	0.007	0.0193	0.0062	0.0158	0.1719
6	rs72907699	84811751	1.35	0.0330775438811865	3.42	0.108314757127468	0.022697719134738	0.163507035332616	0.1375	0.065	0.0057	0.002	0.0203	0.0034	0.0037	0.0186	0.1778	0.0146	0.0188	0.0059	0.0847	0.0165	0.0057	0.0028	0.0025	0.084	0.0915	0.0072	0.0086	0.007	0.0193	0.0062	0.0158	0.1719
6	rs1080960	84815421	1.35	0.0330775438811865	3.43	0.102124300974309	0.0222189937881111	0.163994830110435	0.1375	0.065	0.0057	0.002	0.0203	0.0034	0.0037	0.0186	0.1778	0.0146	0.0188	0.0059	0.0847	0.0165	0.0057	0.0028	0.0025	0.084	0.0915	0.0072	0.0086	0.007	0.0193	0.0062	0.0158	0.1719
6	rs77844579	84837271	1.35	0.0330775438811865	3.43	0.102124300974309	0.0218210508966395	0.161463899793957	0.1374	0.065	0.0057	0.002	0.0203	0.0034	0.0037	0.0186	0.1778	0.0146	0.0188	0.0059	0.0847	0.0165	0.0058	0.0028	0.0025	0.084	0.0917	0.0072	0.0086	0.007	0.0193	0.0062	0.0158	0.1719
6	rs117387642	84844230	1.35	0.0330775438811865	3.43	0.102124300974309	0.0217934806694872	0.161463899793957	0.1373	0.065	0.0057	0.002	0.0203	0.0034	0.0037	0.0186	0.1778	0.0146	0.0188	0.0059	0.0847	0.0165	0.0058	0.0028	0.0025	0.084	0.0917	0.0072	0.0086	0.007	0.0193	0.0062	0.0158	0.1719
6	rs1886254	84851397	1.35	0.0330775438811865	3.44	0.0962054431234386	0.0218118580269152	0.161463899793957	0.1373	0.065	0.0057	0.002	0.0203	0.0034	0.0037	0.0186	0.1778	0.0146	0.0188	0.0059	0.0847	0.0165	0.0058	0.0028	0.0025	0.084	0.0917	0.0072	0.0086	0.007	0.0193	0.0062	0.0158	0.1719
6	rs118041093	84855385	1.35	0.0330775438811865	3.44	0.0962054431234386	0.0218394450203039	0.161463899793957	0.1373	0.065	0.0057	0.002	0.0203	0.0034	0.0037	0.0186	0.1778	0.0146	0.0188	0.0059	0.0847	0.0165	0.0058	0.0028	0.0025	0.084	0.0917	0.0072	0.0086	0.007	0.0193	0.0062	0.0158	0.1719
6	rs75856045	84863054	1.35	0.0330775438811865	3.57	0.0407165604515682	0.0240696776494621	0.165461279592916	0.1371	0.065	0.0057	0.002	0.0203	0.0034	0.0037	0.0186	0.1779	0.0146	0.0188	0.0059	0.0846	0.0165	0.0057	0.0028	0.0025	0.084	0.0918	0.0072	0.0086	0.007	0.0193	0.0062	0.0158	0.1719
6	rs2497155	84863963	1.35	0.0330775438811865	3.58	0.0378489131480559	0.0247171014977867	0.168407900013418	0.1371	0.065	0.0057	0.002	0.0203	0.0034	0.0037	0.0186	0.1779	0.0146	0.0188	0.0059	0.0846	0.0165	0.0057	0.0028	0.0025	0.084	0.0918	0.0072	0.0086	0.007	0.0193	0.0062	0.0158	0.1719
6	rs9294291	84874617	1.36	0.0274689319808498	3.58	0.0378489131480559	0.0222469509698076	0.189635846206003	0.1366	0.0649	0.0058	0.002	0.0203	0.0032	0.0034	0.0185	0.1787	0.0148	0.019	0.0058	0.0836	0.0165	0.0055	0.0028	0.0025	0.0836	0.094	0.0072	0.0085	0.0069	0.0198	0.0061	0.0162	0.1709
6	rs77439119	84880610	1.36	0.0274689319808498	3.58	0.0378489131480559	0.02614320520263	0.210216168616924	0.1364	0.0648	0.0059	0.002	0.0203	0.0031	0.0032	0.0184	0.1791	0.0149	0.019	0.0057	0.0832	0.0166	0.0054	0.0028	0.0026	0.0835	0.0948	0.0072	0.0084	0.0069	0.02	0.0061	0.0163	0.1705
6	rs1359246	84885191	1.36	0.0274689319808498	3.58	0.0378489131480559	0.025809827368767	0.208518330387041	0.1364	0.0648	0.0059	0.002	0.0203	0.0031	0.0032	0.0184	0.1791	0.0149	0.019	0.0057	0.0832	0.0166	0.0054	0.0028	0.0026	0.0835	0.0948	0.0072	0.0084	0.0069	0.02	0.0061	0.0163	0.1705
6	rs111298143	84887106	1.36	0.0274689319808498	3.58	0.0378489131480559	0.0257476579881981	0.208518330387041	0.1364	0.0648	0.0059	0.002	0.0203	0.0031	0.0032	0.0184	0.1791	0.0149	0.019	0.0057	0.0832	0.0166	0.0054	0.0028	0.0026	0.0835	0.0948	0.0072	0.0084	0.0069	0.02	0.0061	0.0163	0.1705
6	rs41271605	84894942	1.36	0.0274689319808498	3.58	0.0378489131480559	0.0252337253043578	0.208518330387041	0.1364	0.0648	0.0059	0.002	0.0203	0.0031	0.0032	0.0184	0.1791	0.0149	0.019	0.0057	0.0832	0.0166	0.0054	0.0028	0.0026	0.0835	0.0948	0.0072	0.0083	0.0069	0.02	0.0061	0.0163	0.1705
6	rs4707034	84897206	1.36	0.0274689319808498	3.59	0.0351464082512032	0.0251521809598896	0.208836326861065	0.1364	0.0648	0.0059	0.002	0.0203	0.0031	0.0032	0.0184	0.1791	0.0149	0.019	0.0057	0.0832	0.0166	0.0054	0.0028	0.0026	0.0835	0.0948	0.0072	0.0083	0.0069	0.02	0.0061	0.0163	0.1705
6	rs17186481	84902250	1.36	0.0274689319808498	3.59	0.0351464082512032	0.0250708249556957	0.209260572369943	0.1364	0.0648	0.0059	0.002	0.0203	0.0031	0.0032	0.0184	0.1791	0.0149	0.019	0.0057	0.0832	0.0166	0.0054	0.0028	0.0026	0.0834	0.0948	0.0072	0.0083	0.0069	0.02	0.0061	0.0163	0.1705
6	rs41271607	84903297	1.36	0.0274689319808498	3.59	0.0351464082512032	0.0252950072910208	0.208624311328845	0.1364	0.0648	0.0059	0.002	0.0203	0.0031	0.0032	0.0184	0.1791	0.0149	0.019	0.0057	0.0832	0.0166	0.0054	0.0028	0.0026	0.0834	0.0949	0.0072	0.0083	0.0069	0.02	0.0061	0.0163	0.1705
6	rs17790493	84904604	1.35	0.0330775438811865	3.6	0.0326023165839827	0.0254384115718689	0.214052936535515	0.1364	0.0648	0.0059	0.002	0.0203	0.0031	0.0032	0.0184	0.1791	0.0149	0.019	0.0057	0.0833	0.0166	0.0054	0.0028	0.0026	0.0834	0.0949	0.0072	0.0084	0.0069	0.02	0.0061	0.0162	0.1703
6	rs6454356	84917510	1.35	0.0330775438811865	3.6	0.0326023165839827	0.0222376290950822	0.191795525003368	0.1364	0.0648	0.0059	0.002	0.0204	0.0031	0.0032	0.0184	0.1791	0.0149	0.019	0.0058	0.0832	0.0165	0.0054	0.0028	0.0026	0.0834	0.0951	0.0072	0.0084	0.0069	0.0201	0.0061	0.0162	0.1703
6	rs16874339	84922888	1.35	0.0330775438811865	3.68	0.0171801378070767	0.0245766162740483	0.22179471331905	0.1363	0.0648	0.0059	0.002	0.0204	0.0031	0.0032	0.0184	0.1791	0.0149	0.019	0.0058	0.0833	0.0165	0.0054	0.0028	0.0026	0.0833	0.095	0.0073	0.0084	0.0069	0.0201	0.0061	0.0162	0.1703
6	rs34751863	84923526	1.35	0.0330775438811865	3.69	0.0157772875230998	0.0249491436141726	0.222877072589511	0.1363	0.0648	0.0059	0.002	0.0204	0.0031	0.0032	0.0184	0.1791	0.0149	0.019	0.0058	0.0833	0.0165	0.0054	0.0028	0.0026	0.0833	0.095	0.0073	0.0084	0.0069	0.0201	0.0061	0.0162	0.1703
6	rs12207783	84924544	1.35	0.0330775438811865	3.69	0.0157772875230998	0.025664931629488	0.230391933645373	0.1363	0.0648	0.0059	0.002	0.0204	0.0031	0.0032	0.0184	0.1791	0.0149	0.019	0.0058	0.0833	0.0165	0.0054	0.0028	0.0026	0.0833	0.095	0.0073	0.0084	0.0069	0.0201	0.0061	0.0162	0.1703
6	rs75356639	84928741	1.35	0.0330775438811865	3.69	0.0157772875230998	0.0277905518692217	0.249694989085601	0.1363	0.0647	0.006	0.002	0.0204	0.0031	0.0032	0.0184	0.1791	0.0149	0.019	0.0058	0.0833	0.0165	0.0054	0.0028	0.0026	0.0833	0.095	0.0073	0.0084	0.0069	0.0201	0.0061	0.0163	0.1703
6	rs9449850	84935694	1.34	0.0395827626793828	3.69	0.0157772875230998	0.0170897271678323	0.133480399793742	0.1326	0.0641	0.0066	0.0029	0.0211	0.0032	0.0036	0.0185	0.1776	0.0156	0.0194	0.006	0.0838	0.0166	0.0061	0.003	0.0032	0.0819	0.0941	0.0081	0.0085	0.0074	0.0213	0.0061	0.017	0.1688
6	rs9449851	84935866	1.34	0.0395827626793828	3.7	0.0144720660009833	0.0174542941327211	0.148549249188577	0.1324	0.064	0.0066	0.003	0.0213	0.0032	0.0037	0.0184	0.1774	0.0157	0.0194	0.006	0.0838	0.0166	0.0062	0.003	0.0033	0.0819	0.0942	0.0081	0.0085	0.0074	0.0217	0.006	0.0171	0.1683
6	rs4425564	84950328	1.34	0.0395827626793828	3.71	0.0132591915272001	0.0249795243071164	0.151765526550299	0.1318	0.0644	0.0068	0.0032	0.0214	0.0031	0.0038	0.0184	0.176	0.016	0.0195	0.006	0.0841	0.0168	0.0065	0.0031	0.0035	0.0809	0.0933	0.0084	0.0086	0.0076	0.0222	0.0061	0.0174	0.168
6	rs111795965	84956148	1.34	0.0395827626793828	3.71	0.0132591915272001	0.0263215537732106	0.152335667449292	0.1318	0.0645	0.0067	0.0032	0.0214	0.0031	0.0038	0.0184	0.1761	0.016	0.0195	0.006	0.084	0.0168	0.0065	0.0031	0.0036	0.0808	0.0932	0.0084	0.0086	0.0076	0.0222	0.0061	0.0174	0.168
6	rs11758498	84956353	1.34	0.0395827626793828	3.71	0.0132591915272001	0.0259761353026638	0.152050501280167	0.1318	0.0644	0.0067	0.0032	0.0214	0.0031	0.0038	0.0184	0.1761	0.016	0.0195	0.006	0.0842	0.0168	0.0065	0.0031	0.0036	0.0808	0.093	0.0084	0.0086	0.0076	0.0222	0.0061	0.0174	0.168
6	rs77875909	84967211	1.34	0.0395827626793828	3.73	0.0110901864771571	0.0270328908554469	0.151385858353115	0.1318	0.0645	0.0067	0.0032	0.0214	0.0031	0.0038	0.0184	0.1761	0.016	0.0196	0.006	0.0841	0.0168	0.0065	0.0031	0.0036	0.0808	0.093	0.0084	0.0086	0.0076	0.0222	0.0061	0.0174	0.168
6	rs72909547	84970467	1.34	0.0395827626793828	3.74	0.0101243314148101	0.0263320717573823	0.150627545670287	0.1319	0.0645	0.0067	0.0032	0.0215	0.0031	0.0038	0.0184	0.1761	0.016	0.0196	0.006	0.084	0.0168	0.0065	0.0031	0.0036	0.0808	0.093	0.0084	0.0086	0.0076	0.0222	0.0061	0.0174	0.1681
6	rs1535820	84978482	1.34	0.0395827626793828	3.75	0.00923137924630118	0.0263741736043693	0.148926348600194	0.132	0.0645	0.0067	0.0032	0.0215	0.0031	0.0039	0.0184	0.176	0.016	0.0196	0.006	0.0837	0.0168	0.0065	0.0031	0.0036	0.0806	0.0929	0.0084	0.0086	0.0077	0.0222	0.0062	0.0174	0.1684
6	rs34359927	84980277	1.34	0.0395827626793828	3.75	0.00923137924630118	0.0301768279262037	0.162338419146868	0.132	0.0645	0.0067	0.0032	0.0216	0.0031	0.0039	0.0184	0.176	0.016	0.0196	0.006	0.0837	0.0168	0.0065	0.0031	0.0036	0.0805	0.0929	0.0084	0.0086	0.0077	0.0222	0.0061	0.0174	0.1684
6	rs56284038	84988406	1.34	0.0395827626793828	3.76	0.00840690164436018	0.0346171641043692	0.164092450458626	0.1319	0.0645	0.0067	0.0033	0.0217	0.0031	0.0039	0.0184	0.1759	0.0162	0.0196	0.006	0.0838	0.0168	0.0065	0.0031	0.0037	0.0802	0.0929	0.0084	0.0086	0.0077	0.0222	0.0062	0.0173	0.1685
6	rs1324092	84992265	1.34	0.0395827626793828	3.76	0.00840690164436018	0.0355829550235569	0.171174460519214	0.1319	0.0645	0.0067	0.0033	0.0217	0.0031	0.0039	0.0183	0.1758	0.0163	0.0196	0.006	0.0839	0.0168	0.0065	0.0031	0.0037	0.0801	0.0929	0.0084	0.0086	0.0077	0.0222	0.0062	0.0173	0.1685
6	rs77090417	85003735	1.34	0.0395827626793828	3.76	0.00840690164436018	0.035543967970648	0.178561187598278	0.1318	0.0646	0.0066	0.0033	0.0218	0.003	0.0039	0.0183	0.1757	0.0163	0.0195	0.006	0.084	0.0168	0.0064	0.0031	0.0038	0.08	0.0928	0.0085	0.0086	0.0077	0.0223	0.0062	0.0172	0.1687
6	rs76599837	85019056	1.34	0.0395827626793828	3.76	0.00840690164436018	0.0324349662290522	0.16448313627982	0.1317	0.0646	0.0066	0.0033	0.0218	0.003	0.0039	0.0182	0.1755	0.0163	0.0195	0.006	0.0841	0.0168	0.0064	0.0031	0.0038	0.08	0.0928	0.0085	0.0085	0.0076	0.0224	0.0062	0.0172	0.1688
6	rs75073434	85023274	1.34	0.0395827626793828	3.76	0.00840690164436018	0.0322282467824578	0.1696904163356	0.1316	0.0646	0.0066	0.0033	0.0218	0.003	0.0039	0.0182	0.1755	0.0164	0.0195	0.006	0.0841	0.0168	0.0064	0.0031	0.0038	0.0799	0.0927	0.0085	0.0085	0.0076	0.0225	0.0062	0.0171	0.1689
6	rs80066565	85030237	1.33	0.0470797710233837	3.76	0.00840690164436018	0.0308069962000854	0.172166323934022	0.1314	0.0647	0.0066	0.0034	0.0219	0.0031	0.004	0.0182	0.1751	0.0164	0.0195	0.006	0.0843	0.0169	0.0065	0.0031	0.0039	0.0797	0.0926	0.0085	0.0085	0.0076	0.0226	0.0063	0.0171	0.1691
6	rs62449340	85030711	1.33	0.0470797710233837	3.76	0.00840690164436018	0.0320103752426631	0.169196738310377	0.1314	0.0648	0.0066	0.0034	0.0219	0.0031	0.004	0.0182	0.1751	0.0164	0.0194	0.006	0.0843	0.0169	0.0064	0.0031	0.0039	0.0796	0.0927	0.0085	0.0085	0.0076	0.0227	0.0063	0.0171	0.1691
6	rs9449866	85034419	1.33	0.0470797710233837	3.76	0.00840690164436018	0.0276705057846364	0.160106858438354	0.1311	0.0649	0.0066	0.0035	0.0219	0.0033	0.004	0.0181	0.1747	0.0165	0.0194	0.006	0.0844	0.017	0.0064	0.0032	0.004	0.0794	0.0924	0.0086	0.0084	0.0076	0.023	0.0063	0.017	0.1692
6	rs2223793	85034682	1.32	0.055666547717423	3.76	0.00840690164436018	0.0321555078567607	0.146856569611535	0.1304	0.0654	0.0067	0.0035	0.0221	0.0032	0.004	0.0182	0.1736	0.0168	0.0193	0.0062	0.0848	0.0171	0.0064	0.0033	0.0041	0.0793	0.0916	0.0086	0.0085	0.0076	0.0236	0.0063	0.0172	0.1691
6	rs12190678	85034839	1.32	0.055666547717423	3.76	0.00840690164436018	0.0405509835382019	0.200935053612401	0.1299	0.0654	0.0067	0.0035	0.0223	0.0032	0.004	0.0183	0.1727	0.0169	0.0193	0.0062	0.0854	0.0173	0.0064	0.0033	0.0042	0.0792	0.091	0.0087	0.0085	0.0076	0.0237	0.0064	0.0172	0.1693
6	rs76435401	85034888	1.32	0.055666547717423	3.76	0.00840690164436018	0.0468811924024809	0.252508831443636	0.1299	0.0653	0.0067	0.0035	0.0223	0.0032	0.0039	0.0183	0.1726	0.0171	0.0193	0.0062	0.0856	0.0173	0.0064	0.0034	0.0042	0.0792	0.0907	0.0087	0.0085	0.0076	0.0238	0.0064	0.0172	0.1694
6	rs55679486	85035496	1.31	0.0654431371829849	3.76	0.00840690164436018	0.0464739241143942	0.169591640529067	0.1297	0.0656	0.007	0.0037	0.0226	0.0034	0.0041	0.0183	0.1719	0.0168	0.0192	0.0066	0.0847	0.0177	0.0065	0.0036	0.0045	0.0787	0.0905	0.0088	0.0086	0.0078	0.0239	0.0068	0.0174	0.1685
6	rs2206984	85036285	1.3	0.0765109106342586	3.76	0.00840690164436018	0.0673039738899373	0.144610580140629	0.1303	0.0664	0.0072	0.0038	0.0226	0.0036	0.0042	0.0184	0.1693	0.0169	0.0191	0.0067	0.0837	0.0178	0.0064	0.0038	0.0049	0.0774	0.0912	0.009	0.0087	0.008	0.0238	0.0073	0.0173	0.1688
6	rs60812866	85037350	1.3	0.0765109106342586	3.76	0.00840690164436018	0.0663488583283305	0.13730679929143	0.1305	0.0665	0.0072	0.0038	0.0226	0.0036	0.0042	0.0183	0.1689	0.017	0.0191	0.0068	0.0838	0.0178	0.0064	0.0039	0.0049	0.0774	0.0911	0.009	0.0087	0.0081	0.0237	0.0073	0.0173	0.1687
6	rs9444158	85038293	1.3	0.0765109106342586	3.76	0.00840690164436018	0.0695674299788033	0.124090603306848	0.1306	0.0667	0.0072	0.0038	0.0226	0.0036	0.0042	0.0183	0.1685	0.0171	0.0191	0.0069	0.0838	0.0178	0.0064	0.0039	0.0049	0.0773	0.0912	0.009	0.0088	0.0081	0.0236	0.0074	0.0172	0.1687
6	rs9353173	85038549	1.3	0.0765109106342586	3.76	0.00840690164436018	0.07589439896947	0.11927481260078	0.1306	0.0667	0.0072	0.0038	0.0226	0.0036	0.0042	0.0183	0.1685	0.0171	0.0191	0.0069	0.0839	0.0178	0.0064	0.0039	0.005	0.0773	0.0912	0.0089	0.0088	0.0081	0.0236	0.0074	0.0173	0.1687
6	rs74794241	85053380	1.29	0.0889718392940509	3.76	0.00840690164436018	0.0321676230152542	0.101808540055431	0.131	0.067	0.0073	0.0039	0.0226	0.0036	0.0042	0.0181	0.1677	0.0167	0.0194	0.0069	0.0845	0.018	0.0066	0.0039	0.0049	0.0773	0.0911	0.0083	0.0092	0.0083	0.0237	0.0078	0.0169	0.1679
6	rs12663831	85054553	1.29	0.0889718392940509	3.76	0.00840690164436018	0.033870353197615	0.0947108498544757	0.1312	0.0676	0.0072	0.0039	0.0226	0.0036	0.0042	0.0181	0.1675	0.0167	0.0194	0.0069	0.0838	0.018	0.0066	0.004	0.0049	0.0773	0.0911	0.0083	0.0093	0.0083	0.0236	0.0078	0.0169	0.168
6	rs71570719	85055410	1.29	0.0889718392940509	3.76	0.00840690164436018	0.0320828840379851	0.0995284336681809	0.1312	0.0676	0.0072	0.0039	0.0226	0.0036	0.0042	0.0181	0.1674	0.0167	0.0194	0.0069	0.0838	0.018	0.0067	0.004	0.0049	0.0773	0.0911	0.0082	0.0093	0.0083	0.0236	0.0078	0.0169	0.1681
6	rs72909596	85055466	1.29	0.0889718392940509	3.76	0.00840690164436018	0.0320828840379851	0.0991233950663608	0.1312	0.0676	0.0072	0.0039	0.0226	0.0036	0.0042	0.0181	0.1674	0.0167	0.0194	0.0069	0.0838	0.018	0.0067	0.004	0.0049	0.0773	0.0911	0.0082	0.0093	0.0083	0.0236	0.0078	0.0169	0.1681
6	rs10484978	85070397	1.29	0.0889718392940509	3.76	0.00840690164436018	0.0311018509683235	0.117973900030531	0.1317	0.0679	0.0072	0.004	0.0226	0.0036	0.0042	0.0181	0.1667	0.0167	0.0195	0.0068	0.0838	0.018	0.0069	0.004	0.0048	0.0773	0.0911	0.008	0.0093	0.0082	0.0235	0.0077	0.017	0.1685
6	rs117648626	85071145	1.29	0.0889718392940509	3.76	0.00840690164436018	0.0309129165529702	0.120319413142363	0.1317	0.0679	0.0072	0.004	0.0226	0.0036	0.0042	0.0181	0.1667	0.0167	0.0195	0.0068	0.0838	0.018	0.0069	0.004	0.0048	0.0773	0.0911	0.008	0.0093	0.0082	0.0235	0.0077	0.017	0.1685
6	rs2206989	85082479	1.29	0.0889718392940509	3.76	0.00840690164436018	0.0311136862397237	0.113932799670477	0.1317	0.068	0.0072	0.0039	0.0226	0.0037	0.0042	0.0181	0.1666	0.0167	0.0195	0.0067	0.0838	0.018	0.0069	0.004	0.0048	0.0773	0.0911	0.008	0.0093	0.0082	0.0235	0.0077	0.017	0.1686
6	rs2324576	85082929	1.29	0.0889718392940509	3.78	0.00694653603608846	0.0324959423270601	0.121717540686718	0.1317	0.0679	0.0072	0.0039	0.0226	0.0037	0.0042	0.0181	0.1666	0.0167	0.0195	0.0067	0.0837	0.018	0.0069	0.004	0.0048	0.0773	0.0911	0.008	0.0094	0.0082	0.0234	0.0077	0.017	0.1687
6	rs9449885	85084413	1.29	0.0889718392940509	3.78	0.00694653603608846	0.0332959477162928	0.135570888800064	0.1317	0.0679	0.0072	0.004	0.0226	0.0037	0.0042	0.0181	0.1665	0.0168	0.0195	0.0068	0.0836	0.018	0.0069	0.004	0.0048	0.0773	0.0909	0.008	0.0094	0.0082	0.0234	0.0077	0.017	0.1687
6	rs6454367	85101180	1.28	0.102927797709035	3.77	0.00764664606300969	0.0799614082789989	0.187893636225069	0.1326	0.0681	0.0073	0.0043	0.0228	0.004	0.0044	0.018	0.166	0.0172	0.0197	0.0071	0.0838	0.0182	0.0072	0.0043	0.0049	0.0764	0.0881	0.0078	0.0096	0.0087	0.0239	0.0081	0.0177	0.1667
6	rs11759310	85103530	1.28	0.102927797709035	3.77	0.00764664606300969	0.0876051330220333	0.246443475904627	0.1333	0.0678	0.0075	0.0044	0.0228	0.0042	0.0044	0.018	0.1653	0.0172	0.0197	0.0072	0.0849	0.0183	0.0072	0.0043	0.0048	0.0761	0.0872	0.0077	0.0098	0.0087	0.0235	0.0082	0.018	0.1662
6	rs2223794	85109390	1.28	0.102927797709035	3.78	0.00694653603608846	0.0885323760478277	0.262606279024679	0.1338	0.0676	0.0075	0.0044	0.0228	0.0044	0.0044	0.018	0.1653	0.0172	0.0197	0.0074	0.0848	0.0183	0.0072	0.0044	0.0047	0.0761	0.0869	0.0077	0.0098	0.0088	0.0234	0.0081	0.0181	0.166
6	rs9444169	85109578	1.28	0.102927797709035	3.78	0.00694653603608846	0.0824446458680706	0.286209319573421	0.1339	0.0677	0.0075	0.0044	0.0228	0.0044	0.0044	0.0181	0.1649	0.0172	0.0197	0.0074	0.0848	0.0183	0.0072	0.0044	0.0047	0.0762	0.087	0.0077	0.0098	0.0088	0.0233	0.0081	0.0181	0.166
6	rs62450362	85111597	1.27	0.118479912290321	3.78	0.00694653603608846	0.0855823161875121	0.272942033827766	0.1341	0.0667	0.0077	0.0041	0.0224	0.0045	0.0038	0.018	0.1649	0.0174	0.0199	0.0076	0.0846	0.0185	0.0075	0.0045	0.0043	0.0765	0.0869	0.0077	0.01	0.0094	0.0245	0.0084	0.0185	0.1644
6	rs9449892	85112114	1.27	0.118479912290321	3.78	0.00694653603608846	0.0871320269268026	0.294923616028765	0.1317	0.0664	0.0077	0.0041	0.0228	0.0044	0.0037	0.0179	0.165	0.0174	0.0197	0.0076	0.0844	0.0185	0.0074	0.0044	0.0043	0.0764	0.0902	0.0077	0.01	0.0094	0.0244	0.0085	0.0186	0.1641
6	rs9444173	85119377	1.27	0.118479912290321	3.78	0.00694653603608846	0.0706349758292628	0.30168960325458	0.1328	0.0658	0.0076	0.0041	0.0229	0.0043	0.0036	0.018	0.1635	0.0174	0.0192	0.0075	0.0846	0.0184	0.0075	0.0043	0.0041	0.0777	0.0907	0.0077	0.01	0.0092	0.0245	0.0082	0.0185	0.1643
6	rs9362048	85119727	1.27	0.118479912290321	3.79	0.00630267089212824	0.075851177000182	0.331529927061795	0.1329	0.0658	0.0076	0.0041	0.0231	0.0043	0.0036	0.0181	0.163	0.0174	0.0192	0.0075	0.0846	0.0184	0.0075	0.0043	0.0041	0.0778	0.0907	0.0078	0.01	0.0093	0.0246	0.0082	0.0186	0.1643
6	rs9449898	85121169	1.26	0.135727966888585	3.79	0.00630267089212824	0.0728440052941019	0.358788674654465	0.1331	0.0656	0.0075	0.004	0.0231	0.0043	0.0035	0.0183	0.163	0.0174	0.0192	0.0075	0.0844	0.0185	0.0076	0.0042	0.0041	0.0779	0.0902	0.0078	0.01	0.0094	0.0246	0.0083	0.0186	0.1642
6	rs17578634	85122601	1.26	0.135727966888585	3.79	0.00630267089212824	0.0722561902292813	0.3493020313066	0.1334	0.0648	0.0074	0.0041	0.0233	0.0043	0.0035	0.0185	0.1633	0.0174	0.0195	0.0075	0.0836	0.0187	0.0076	0.0042	0.0041	0.0783	0.0901	0.008	0.0101	0.0094	0.0248	0.0082	0.0187	0.164
6	rs72898806	85122644	1.26	0.135727966888585	3.79	0.00630267089212824	0.0716298155175686	0.379885244802095	0.1334	0.0648	0.0074	0.0041	0.0233	0.0043	0.0035	0.0185	0.1633	0.0174	0.0195	0.0075	0.0836	0.0187	0.0076	0.0042	0.0041	0.0783	0.0901	0.008	0.0101	0.0094	0.0248	0.0082	0.0187	0.1639
6	rs10943983	85125094	1.26	0.135727966888585	3.79	0.00630267089212824	0.0683285922292296	0.371886772123431	0.1336	0.0647	0.0074	0.0041	0.0234	0.0042	0.0034	0.0185	0.1633	0.0174	0.0195	0.0075	0.0832	0.0187	0.0075	0.0041	0.0041	0.0785	0.0902	0.0081	0.0101	0.0094	0.0249	0.0082	0.0186	0.1638
6	rs11969073	85127098	1.26	0.135727966888585	3.79	0.00630267089212824	0.0635369545915299	0.385883260852052	0.1334	0.0647	0.0074	0.0041	0.0235	0.0042	0.0034	0.0185	0.1632	0.0174	0.0196	0.0075	0.083	0.0188	0.0075	0.0041	0.0041	0.0788	0.0901	0.0082	0.0101	0.0093	0.025	0.0082	0.0185	0.1639
6	rs117941413	85142283	1.26	0.135727966888585	3.79	0.00630267089212824	0.062293810913501	0.326397518023405	0.1344	0.0641	0.0075	0.004	0.0237	0.0041	0.0033	0.0184	0.1629	0.0173	0.0197	0.0074	0.0815	0.0189	0.0076	0.004	0.004	0.0794	0.09	0.0085	0.0101	0.0093	0.0256	0.0082	0.0181	0.1644
6	rs9444177	85147109	1.26	0.135727966888585	3.77	0.00764664606300969	0.0607859511979033	0.278620938602695	0.1344	0.0641	0.0075	0.004	0.0237	0.0041	0.0033	0.0184	0.1629	0.0173	0.0197	0.0074	0.0814	0.0189	0.0076	0.004	0.004	0.0794	0.09	0.0085	0.0101	0.0093	0.0256	0.0082	0.0181	0.1644
6	rs77209735	85148413	1.26	0.135727966888585	3.77	0.00764664606300969	0.0648158187952925	0.304313344114709	0.1344	0.064	0.0075	0.004	0.0238	0.0041	0.0033	0.0184	0.1629	0.0173	0.0197	0.0074	0.0814	0.0189	0.0076	0.004	0.004	0.0794	0.0899	0.0085	0.0101	0.0093	0.0257	0.0082	0.0181	0.1643
6	rs79118179	85152391	1.26	0.135727966888585	3.79	0.00630267089212824	0.0632102612602941	0.312225154572281	0.1344	0.064	0.0076	0.004	0.0238	0.0041	0.0032	0.0184	0.1629	0.0174	0.0197	0.0074	0.0814	0.019	0.0076	0.004	0.004	0.0796	0.0899	0.0084	0.0101	0.0093	0.0257	0.0083	0.018	0.1643
6	rs80226578	85152696	1.26	0.135727966888585	3.8	0.00571132490232071	0.0631527245673196	0.302762128271929	0.1344	0.064	0.0076	0.004	0.0238	0.0041	0.0032	0.0184	0.1629	0.0174	0.0197	0.0074	0.0814	0.019	0.0076	0.004	0.004	0.0796	0.0899	0.0084	0.0101	0.0093	0.0257	0.0083	0.018	0.1643
6	rs71570725	85198545	1.26	0.135727966888585	3.8	0.00571132490232071	0.051137487048655	0.283984731142961	0.1345	0.0639	0.0076	0.0039	0.0238	0.004	0.0032	0.0184	0.1631	0.0173	0.0198	0.0074	0.0816	0.0189	0.0076	0.004	0.004	0.08	0.0897	0.0085	0.0101	0.0093	0.0257	0.0083	0.0179	0.164
6	rs71570726	85203354	1.26	0.135727966888585	3.8	0.00571132490232071	0.0499966048282717	0.28832169885623	0.1345	0.0639	0.0076	0.0039	0.0238	0.004	0.0032	0.0184	0.1631	0.0173	0.0198	0.0074	0.0816	0.0189	0.0076	0.004	0.004	0.08	0.0897	0.0085	0.0101	0.0093	0.0257	0.0083	0.0179	0.164
6	rs12529921	85204460	1.26	0.135727966888585	3.8	0.00571132490232071	0.0483417130125513	0.263063003381915	0.1346	0.0639	0.0076	0.0039	0.0237	0.004	0.0032	0.0184	0.1631	0.0173	0.0198	0.0074	0.0816	0.0189	0.0076	0.0039	0.004	0.0801	0.0897	0.0085	0.0101	0.0093	0.0257	0.0083	0.0179	0.1639
6	rs76550824	85208931	1.26	0.135727966888585	3.8	0.00571132490232071	0.0402954104367724	0.268103259406662	0.1346	0.0641	0.0075	0.0039	0.0237	0.004	0.0032	0.0183	0.1632	0.0173	0.0197	0.0074	0.0818	0.0188	0.0075	0.0039	0.004	0.0804	0.0897	0.0085	0.0101	0.0093	0.0258	0.0083	0.0178	0.1637
6	rs77892983	85209078	1.26	0.135727966888585	3.8	0.00571132490232071	0.035401269421807	0.252734369064526	0.1349	0.0641	0.0075	0.0038	0.0236	0.004	0.0032	0.0183	0.1631	0.0172	0.0197	0.0074	0.0819	0.0188	0.0075	0.0039	0.004	0.0805	0.0897	0.0085	0.01	0.0092	0.0258	0.0083	0.0178	0.1637
6	rs7741380	85211340	1.27	0.118479912290321	3.8	0.00571132490232071	0.000758644589826481	0.144890643703438	0.1393	0.0652	0.0066	0.0035	0.0221	0.0031	0.0029	0.018	0.1633	0.0164	0.0194	0.0071	0.0831	0.0181	0.0065	0.0029	0.0032	0.0832	0.0899	0.0082	0.009	0.008	0.0259	0.0074	0.016	0.1681
6	rs9344405	85237857	1.26	0.135727966888585	3.79	0.00630267089212824	0.000393654162502216	0.0758974623512291	0.1392	0.0653	0.0066	0.0033	0.0218	0.003	0.0028	0.0179	0.1636	0.0164	0.0194	0.007	0.084	0.018	0.0063	0.0027	0.0031	0.0833	0.0902	0.0083	0.0089	0.008	0.0259	0.0073	0.0159	0.1688
6	rs74728689	85243352	1.26	0.135727966888585	3.79	0.00630267089212824	0.000301753729508242	0.0628735477065409	0.1391	0.0653	0.0066	0.0033	0.0217	0.0029	0.0028	0.0179	0.1635	0.0163	0.0194	0.007	0.0845	0.018	0.0063	0.0027	0.0031	0.0833	0.0903	0.0083	0.0089	0.0079	0.0258	0.0074	0.0159	0.1687
6	rs61664833	85244374	1.26	0.135727966888585	3.79	0.00630267089212824	0.000253759775925988	0.0582409414677348	0.1392	0.0653	0.0066	0.0033	0.0217	0.0029	0.0028	0.0179	0.1635	0.0163	0.0194	0.007	0.0845	0.018	0.0063	0.0027	0.0031	0.0833	0.0903	0.0083	0.0089	0.0079	0.0258	0.0073	0.0159	0.1687
6	rs117181322	85246855	1.26	0.135727966888585	3.79	0.00630267089212824	0.000236756360307584	0.0635475851875955	0.1392	0.0654	0.0066	0.0032	0.0217	0.0029	0.0028	0.0178	0.1635	0.0163	0.0194	0.007	0.0847	0.018	0.0062	0.0027	0.0031	0.0833	0.0903	0.0083	0.0089	0.0079	0.0258	0.0073	0.0159	0.1686
6	rs11755990	85248773	1.26	0.135727966888585	3.79	0.00630267089212824	0.000200787998354442	0.0495577887879755	0.1392	0.0654	0.0066	0.0032	0.0217	0.0029	0.0028	0.0178	0.1635	0.0163	0.0194	0.007	0.0849	0.018	0.0062	0.0027	0.0031	0.0832	0.0903	0.0083	0.0089	0.0079	0.0258	0.0073	0.0159	0.1686
6	rs35784709	85249207	1.26	0.135727966888585	3.79	0.00630267089212824	0.000196689760155172	0.0504720913336642	0.1392	0.0655	0.0066	0.0032	0.0217	0.0029	0.0028	0.0178	0.1635	0.0163	0.0194	0.007	0.0849	0.018	0.0062	0.0027	0.0031	0.0832	0.0903	0.0083	0.0089	0.0079	0.0258	0.0073	0.0159	0.1686
6	rs117533947	85249751	1.26	0.135727966888585	3.78	0.00694653603608846	0.00020187842698787	0.0490731513813373	0.1392	0.0655	0.0066	0.0032	0.0217	0.0029	0.0028	0.0178	0.1636	0.0163	0.0194	0.007	0.0849	0.018	0.0062	0.0027	0.0031	0.0831	0.0903	0.0083	0.0089	0.0079	0.0258	0.0073	0.0159	0.1686
6	rs117730002	85256271	1.26	0.135727966888585	3.77	0.00764664606300969	0.000174136940037382	0.0393863052735187	0.1393	0.0655	0.0066	0.0032	0.0217	0.0029	0.0028	0.0178	0.1635	0.0162	0.0194	0.007	0.0851	0.0179	0.0062	0.0026	0.0031	0.0832	0.0904	0.0083	0.0089	0.0079	0.0258	0.0073	0.0158	0.1686
6	rs11752222	85260196	1.26	0.135727966888585	3.77	0.00764664606300969	0.000152780527766514	0.0295556098826515	0.1393	0.0656	0.0066	0.0032	0.0217	0.0028	0.0028	0.0178	0.1635	0.0162	0.0194	0.007	0.0852	0.0179	0.0062	0.0026	0.0031	0.0832	0.0904	0.0083	0.0089	0.0079	0.0258	0.0073	0.0158	0.1685
6	rs9362067	85264502	1.26	0.135727966888585	3.77	0.00764664606300969	0.000103264071659232	0.0366885226314839	0.1396	0.0659	0.0065	0.0031	0.0216	0.0028	0.0027	0.0177	0.1636	0.0162	0.0193	0.0069	0.0853	0.0179	0.0062	0.0025	0.003	0.0835	0.0907	0.0083	0.0088	0.0078	0.0257	0.007	0.0157	0.1684
6	rs17792917	85266965	1.26	0.135727966888585	3.77	0.00764664606300969	8.7266959608033e-05	0.0367947657858093	0.1396	0.066	0.0065	0.0031	0.0215	0.0027	0.0027	0.0176	0.1637	0.0162	0.0193	0.0069	0.0854	0.0179	0.0062	0.0025	0.003	0.0836	0.0908	0.0082	0.0088	0.0078	0.0257	0.007	0.0157	0.1685
6	rs77381299	85303440	1.27	0.118479912290321	3.77	0.00764664606300969	2.70379065009355e-05	0.0868930442417432	0.1406	0.0675	0.0062	0.0025	0.021	0.0023	0.0021	0.0175	0.1628	0.0156	0.019	0.0067	0.0873	0.0175	0.006	0.0021	0.0024	0.0847	0.0933	0.008	0.0083	0.0072	0.0253	0.0062	0.0148	0.1702
6	rs4321800	85311697	1.27	0.118479912290321	3.77	0.00764664606300969	1.67833006915144e-05	0.07655322193468	0.1407	0.0676	0.0061	0.0024	0.021	0.0022	0.0021	0.0175	0.1629	0.0156	0.019	0.0067	0.0874	0.0174	0.0059	0.002	0.0024	0.0847	0.0935	0.008	0.0083	0.0072	0.0252	0.0062	0.0148	0.1703
6	rs34848373	85315253	1.27	0.118479912290321	3.77	0.00764664606300969	1.53480181918884e-05	0.0733693493488562	0.1407	0.0676	0.0061	0.0024	0.021	0.0022	0.0021	0.0175	0.1628	0.0156	0.019	0.0067	0.0874	0.0174	0.0059	0.002	0.0024	0.0847	0.0935	0.008	0.0082	0.0072	0.0252	0.0062	0.0148	0.1703
6	rs6905275	85315604	1.27	0.118479912290321	3.77	0.00764664606300969	1.54434470952844e-05	0.0757520520348393	0.1408	0.0676	0.0061	0.0024	0.021	0.0022	0.0021	0.0175	0.1628	0.0156	0.019	0.0067	0.0875	0.0174	0.0059	0.002	0.0024	0.0847	0.0936	0.008	0.0082	0.0072	0.0252	0.0061	0.0147	0.1703
6	rs10455432	85330517	1.27	0.118479912290321	3.77	0.00764664606300969	1.61509127206338e-05	0.0783868612179857	0.1408	0.0676	0.0061	0.0024	0.021	0.0022	0.0021	0.0175	0.1628	0.0155	0.019	0.0067	0.0875	0.0174	0.0059	0.002	0.0024	0.0847	0.0937	0.008	0.0082	0.0071	0.0252	0.0061	0.0147	0.1703
6	rs7772920	85334902	1.27	0.118479912290321	3.77	0.00764664606300969	1.85294953439855e-05	0.0868162252304122	0.1411	0.0678	0.0061	0.0023	0.0209	0.0022	0.002	0.0174	0.1628	0.0154	0.019	0.0067	0.0874	0.0174	0.0058	0.002	0.0023	0.0848	0.0942	0.008	0.0082	0.0071	0.025	0.0061	0.0147	0.1705
6	rs16874923	85350479	1.27	0.118479912290321	3.77	0.00764664606300969	2.15247349732728e-05	0.0947903717034728	0.1411	0.0678	0.0061	0.0023	0.0208	0.0021	0.0019	0.0174	0.1628	0.0153	0.019	0.0067	0.0876	0.0173	0.0058	0.0019	0.0022	0.0849	0.0948	0.008	0.0081	0.007	0.0249	0.006	0.0146	0.1708
6	rs4470818	85355585	1.27	0.118479912290321	3.77	0.00764664606300969	1.86137705321308e-05	0.0866626688665699	0.1412	0.0678	0.0061	0.0023	0.0208	0.0021	0.0019	0.0172	0.1628	0.0153	0.0188	0.0068	0.0877	0.0173	0.0058	0.0019	0.0022	0.0849	0.095	0.008	0.0081	0.007	0.0249	0.0059	0.0146	0.1709
6	rs117335283	85358921	1.27	0.118479912290321	3.77	0.00764664606300969	2.22703392458837e-05	0.0912380688461112	0.1412	0.0678	0.0061	0.0022	0.0208	0.0021	0.0019	0.0172	0.1628	0.0153	0.0188	0.0068	0.0877	0.0173	0.0057	0.0019	0.0022	0.0849	0.095	0.008	0.0081	0.007	0.0249	0.0059	0.0146	0.1709
6	rs76232674	85364614	1.27	0.118479912290321	3.76	0.00840690164436018	4.00436857982458e-05	0.114873793652153	0.1414	0.0678	0.006	0.0021	0.0208	0.002	0.0018	0.0172	0.1628	0.0152	0.0188	0.0067	0.0881	0.0172	0.0056	0.0017	0.0021	0.085	0.0953	0.0079	0.008	0.007	0.0249	0.0059	0.0145	0.1714
6	rs9449995	85366102	1.27	0.118479912290321	3.76	0.00840690164436018	3.50802793663513e-05	0.114788127157992	0.1415	0.0678	0.006	0.0021	0.0207	0.0019	0.0018	0.0172	0.1628	0.0152	0.0188	0.0067	0.0883	0.0172	0.0056	0.0017	0.002	0.085	0.0954	0.0079	0.008	0.007	0.0249	0.0059	0.0144	0.1716
6	rs117989419	85379680	1.27	0.118479912290321	3.76	0.00840690164436018	5.76124257441917e-05	0.150816995741665	0.1417	0.0679	0.0059	0.002	0.0207	0.0018	0.0017	0.0172	0.1627	0.0151	0.0188	0.0067	0.0886	0.0172	0.0054	0.0015	0.0019	0.0851	0.0962	0.0078	0.0079	0.0069	0.0249	0.0059	0.0143	0.1717
6	rs72908677	85382192	1.28	0.102927797709035	3.76	0.00840690164436018	5.99741598256429e-05	0.156828124956511	0.1417	0.0679	0.0059	0.0019	0.0207	0.0018	0.0016	0.0172	0.1626	0.0151	0.0188	0.0067	0.0886	0.0172	0.0054	0.0015	0.0019	0.0851	0.0962	0.0078	0.0079	0.0069	0.0249	0.0059	0.0143	0.1717
6	rs75242654	85403520	1.27	0.118479912290321	3.75	0.00923137924630118	0.000125303173199537	0.195309681052254	0.1421	0.0681	0.0057	0.0018	0.0205	0.0016	0.0015	0.0172	0.1623	0.0149	0.0189	0.0066	0.089	0.0172	0.0052	0.0012	0.0018	0.0853	0.0974	0.0078	0.0078	0.0067	0.025	0.0058	0.0142	0.1719
6	rs10498948	85405761	1.27	0.118479912290321	3.75	0.00923137924630118	0.000118611574683554	0.193549903792206	0.1421	0.0681	0.0057	0.0018	0.0205	0.0016	0.0015	0.0172	0.1622	0.0149	0.0188	0.0066	0.0889	0.0172	0.0052	0.0012	0.0018	0.0853	0.0974	0.0078	0.0078	0.0067	0.0251	0.0058	0.0142	0.1719
6	rs7774683	85417846	1.27	0.118479912290321	3.75	0.00923137924630118	8.64148516282991e-05	0.179164834360475	0.1422	0.0681	0.0057	0.0018	0.0204	0.0017	0.0015	0.0173	0.1623	0.0149	0.0188	0.0065	0.0889	0.017	0.0052	0.0012	0.0017	0.0854	0.0975	0.0078	0.0078	0.0067	0.0251	0.0058	0.0141	0.172
6	rs72910722	85422673	1.27	0.118479912290321	3.75	0.00923137924630118	8.63088411797901e-05	0.179265510456408	0.1422	0.0681	0.0057	0.0018	0.0204	0.0017	0.0015	0.0173	0.1623	0.0149	0.0188	0.0065	0.0889	0.017	0.0052	0.0012	0.0017	0.0854	0.0975	0.0078	0.0078	0.0067	0.0251	0.0058	0.0141	0.172
6	rs6939647	85423176	1.27	0.118479912290321	3.74	0.0101243314148101	8.62029421992625e-05	0.179265510456408	0.1422	0.0681	0.0057	0.0018	0.0204	0.0017	0.0015	0.0173	0.1623	0.0149	0.0188	0.0065	0.0889	0.017	0.0052	0.0012	0.0017	0.0854	0.0975	0.0078	0.0078	0.0067	0.0251	0.0058	0.0141	0.172
6	rs148065597	85462205	1.27	0.118479912290321	3.74	0.0101243314148101	0.000138859416622078	0.173160180601383	0.1427	0.0681	0.0056	0.0017	0.0204	0.0017	0.0015	0.0173	0.1614	0.0149	0.0187	0.0065	0.089	0.017	0.0051	0.0013	0.0017	0.0853	0.0981	0.0077	0.0078	0.0066	0.0253	0.0057	0.0142	0.172
6	rs172562	85473758	1.27	0.118479912290321	3.73	0.0110901864771571	0.000137749767078368	0.171670142682555	0.1429	0.0681	0.0056	0.0017	0.0203	0.0017	0.0015	0.0173	0.1611	0.0149	0.0187	0.0065	0.089	0.017	0.0051	0.0013	0.0017	0.0853	0.0982	0.0076	0.0078	0.0065	0.0254	0.0057	0.0142	0.172
6	rs858735	85482596	1.27	0.118479912290321	3.72	0.0121335476472906	0.000158031869292645	0.165363373537302	0.1429	0.068	0.0055	0.0018	0.0203	0.0018	0.0016	0.0173	0.1608	0.0149	0.0187	0.0066	0.0891	0.0171	0.005	0.0013	0.0017	0.0853	0.0983	0.0076	0.0078	0.0065	0.0254	0.0058	0.0143	0.1721
6	rs112663347	85482785	1.27	0.118479912290321	3.72	0.0121335476472906	0.000155212378367651	0.165559206008324	0.143	0.068	0.0055	0.0018	0.0203	0.0018	0.0016	0.0173	0.1607	0.0149	0.0187	0.0066	0.0891	0.0171	0.005	0.0013	0.0017	0.0853	0.0983	0.0076	0.0078	0.0065	0.0254	0.0058	0.0143	0.1721
6	rs9450025	85483926	1.27	0.118479912290321	3.72	0.0121335476472906	0.000145347426325218	0.165951115140525	0.143	0.068	0.0055	0.0018	0.0202	0.0018	0.0016	0.0173	0.1607	0.0149	0.0187	0.0066	0.0891	0.0171	0.005	0.0013	0.0017	0.0853	0.0983	0.0076	0.0078	0.0065	0.0255	0.0058	0.0143	0.1721
6	rs10484755	85492300	1.27	0.118479912290321	3.72	0.0121335476472906	0.000158209523814095	0.160106858438354	0.143	0.0678	0.0055	0.0018	0.0202	0.0018	0.0016	0.0173	0.1605	0.0149	0.0186	0.0066	0.0891	0.0171	0.005	0.0014	0.0017	0.0853	0.0984	0.0076	0.0078	0.0065	0.0255	0.0058	0.0144	0.1721
6	rs9344430	85493942	1.27	0.118479912290321	3.71	0.0132591915272001	0.000155037589882503	0.160397311838853	0.143	0.0678	0.0055	0.0018	0.0202	0.0018	0.0016	0.0173	0.1605	0.0149	0.0186	0.0066	0.0891	0.0171	0.005	0.0014	0.0017	0.0853	0.0984	0.0076	0.0078	0.0065	0.0255	0.0058	0.0144	0.1722
6	rs79002683	85496176	1.27	0.118479912290321	3.71	0.0132591915272001	0.000155737749642096	0.160300473335357	0.143	0.0678	0.0055	0.0018	0.0202	0.0018	0.0016	0.0173	0.1605	0.0149	0.0186	0.0066	0.0891	0.0171	0.005	0.0014	0.0017	0.0853	0.0984	0.0076	0.0078	0.0065	0.0255	0.0058	0.0144	0.1722
6	rs9444234	85503185	1.27	0.118479912290321	3.71	0.0132591915272001	0.000154862968818075	0.16068795149121	0.143	0.0678	0.0055	0.0018	0.0202	0.0018	0.0016	0.0173	0.1605	0.0149	0.0186	0.0066	0.0891	0.0171	0.005	0.0014	0.0017	0.0853	0.0984	0.0076	0.0078	0.0065	0.0255	0.0058	0.0144	0.1722
6	rs17587983	85507525	1.27	0.118479912290321	3.7	0.0144720660009833	0.000156264632371181	0.160397311838853	0.143	0.0678	0.0055	0.0018	0.0202	0.0018	0.0016	0.0173	0.1605	0.0149	0.0186	0.0066	0.0891	0.0171	0.005	0.0014	0.0017	0.0853	0.0984	0.0076	0.0078	0.0065	0.0255	0.0058	0.0144	0.1722
6	rs117186650	85517730	1.27	0.118479912290321	3.7	0.0144720660009833	0.000170695220677168	0.159429859138045	0.143	0.0677	0.0055	0.0018	0.0202	0.0018	0.0016	0.0172	0.1605	0.0149	0.0186	0.0066	0.0892	0.0171	0.005	0.0014	0.0017	0.0854	0.0984	0.0076	0.0078	0.0065	0.0255	0.0058	0.0145	0.1722
6	rs71570739	85518529	1.27	0.118479912290321	3.7	0.0144720660009833	0.000182397438907075	0.159623183808191	0.143	0.0677	0.0055	0.0018	0.0202	0.0018	0.0016	0.0172	0.1605	0.0149	0.0186	0.0066	0.0892	0.0171	0.005	0.0014	0.0017	0.0854	0.0984	0.0076	0.0078	0.0065	0.0255	0.0058	0.0145	0.1722
6	rs9342001	85524737	1.27	0.118479912290321	3.69	0.0157772875230998	0.000330463652100529	0.163214604267498	0.143	0.0672	0.0055	0.0018	0.0202	0.0018	0.0016	0.0169	0.1603	0.0149	0.0186	0.0068	0.0894	0.0172	0.0049	0.0014	0.0017	0.0854	0.0985	0.0077	0.0078	0.0064	0.0256	0.0058	0.0148	0.1723
6	rs9342002	85534582	1.27	0.118479912290321	3.68	0.0171801378070767	0.000345658237643171	0.162630296000759	0.1429	0.0672	0.0054	0.0018	0.0202	0.0018	0.0016	0.0169	0.1602	0.0149	0.0186	0.0068	0.0894	0.0172	0.0049	0.0014	0.0017	0.0854	0.0985	0.0077	0.0078	0.0064	0.0257	0.0058	0.0148	0.1724
6	rs60889742	85535453	1.27	0.118479912290321	3.67	0.0186860599256718	0.000346691727553189	0.162727629385313	0.1429	0.0672	0.0054	0.0018	0.0202	0.0018	0.0016	0.0169	0.1602	0.0149	0.0186	0.0068	0.0894	0.0172	0.0049	0.0014	0.0017	0.0854	0.0985	0.0077	0.0078	0.0064	0.0257	0.0058	0.0148	0.1724
6	rs117684207	85554261	1.28	0.102927797709035	3.62	0.0279629416485042	0.000384911247784606	0.163019752748501	0.1429	0.0671	0.0054	0.0018	0.0202	0.0018	0.0016	0.0169	0.1601	0.0149	0.0185	0.0068	0.0894	0.0172	0.0049	0.0014	0.0017	0.0854	0.0986	0.0077	0.0077	0.0064	0.0257	0.0058	0.0148	0.1724
6	rs9444246	85554891	1.28	0.102927797709035	3.62	0.0279629416485042	0.000378925702555971	0.16311716825127	0.1429	0.0671	0.0054	0.0018	0.0202	0.0018	0.0016	0.0169	0.1601	0.0149	0.0185	0.0068	0.0894	0.0172	0.0049	0.0014	0.0017	0.0854	0.0986	0.0077	0.0077	0.0064	0.0257	0.0058	0.0148	0.1724
6	rs35630636	85571526	1.28	0.102927797709035	3.62	0.0279629416485042	0.000491999526320946	0.168407900013418	0.1429	0.0671	0.0054	0.0018	0.0202	0.0018	0.0016	0.0168	0.16	0.0149	0.0185	0.0068	0.0893	0.0172	0.0049	0.0014	0.0017	0.0854	0.0987	0.0077	0.0077	0.0064	0.0257	0.0058	0.0149	0.1725
6	rs72912691	85582716	1.28	0.102927797709035	3.62	0.0279629416485042	0.000902608608366401	0.224721025839204	0.1432	0.0672	0.0052	0.0016	0.0202	0.0017	0.0016	0.0164	0.1582	0.0148	0.0184	0.0067	0.0891	0.0175	0.0049	0.0014	0.0016	0.086	0.1	0.0075	0.0074	0.0062	0.0259	0.0056	0.0153	0.1735
6	rs1322858	85599317	1.27	0.118479912290321	3.62	0.0279629416485042	0.00362187405063779	0.301808716284214	0.1433	0.0673	0.0051	0.0013	0.0204	0.0017	0.0016	0.016	0.1567	0.0148	0.0182	0.0067	0.089	0.0176	0.0049	0.0014	0.0014	0.0863	0.1014	0.0074	0.0072	0.006	0.0262	0.0055	0.0157	0.1744
6	rs17749649	85606834	1.27	0.118479912290321	3.62	0.0279629416485042	0.00343985904367706	0.298953907724961	0.1433	0.0672	0.0051	0.0013	0.0204	0.0017	0.0016	0.016	0.1567	0.0148	0.0182	0.0066	0.089	0.0177	0.0049	0.0014	0.0015	0.0863	0.1014	0.0074	0.0072	0.006	0.0262	0.0054	0.0157	0.1745
6	rs75699278	85622778	1.27	0.118479912290321	3.62	0.0279629416485042	0.00544451953746294	0.315358472342807	0.1433	0.0672	0.0051	0.0013	0.02	0.0017	0.0016	0.0159	0.1565	0.0148	0.0181	0.0066	0.089	0.0177	0.0049	0.0014	0.0014	0.0864	0.1017	0.0073	0.0072	0.0059	0.0262	0.0054	0.0156	0.1748
6	rs1407645	85632985	1.27	0.118479912290321	3.6	0.0326023165839827	0.0061013435520933	0.306465094689574	0.1433	0.0672	0.0051	0.0013	0.0198	0.0017	0.0016	0.0159	0.1564	0.0148	0.0181	0.0066	0.089	0.0177	0.0049	0.0014	0.0014	0.0865	0.1019	0.0073	0.0072	0.0059	0.0263	0.0054	0.0156	0.1749
6	rs10944051	85641628	1.27	0.118479912290321	3.59	0.0351464082512032	0.00732918569123594	0.304313344114709	0.1434	0.0672	0.0051	0.0012	0.0196	0.0017	0.0016	0.0158	0.1563	0.0149	0.0181	0.0066	0.0891	0.0178	0.0049	0.0014	0.0014	0.0866	0.102	0.0073	0.0072	0.0059	0.0263	0.0054	0.0156	0.1751
6	rs1322881	85642207	1.27	0.118479912290321	3.59	0.0351464082512032	0.00758095952707682	0.305627763977358	0.1434	0.0672	0.0051	0.0012	0.0195	0.0017	0.0016	0.0158	0.1563	0.0149	0.0181	0.0066	0.0891	0.0178	0.0049	0.0014	0.0014	0.0866	0.1021	0.0073	0.0072	0.0059	0.0263	0.0054	0.0156	0.1751
6	rs77416316	85643262	1.27	0.118479912290321	3.59	0.0351464082512032	0.00982581464489228	0.319227557082015	0.1435	0.0672	0.005	0.0012	0.0195	0.0017	0.0016	0.0158	0.1561	0.0149	0.0181	0.0066	0.0892	0.0179	0.0049	0.0013	0.0014	0.0866	0.1022	0.0073	0.0072	0.0059	0.0264	0.0053	0.0156	0.1751
6	rs59280770	85659628	1.27	0.118479912290321	3.6	0.0326023165839827	0.011828361800295	0.331529927061795	0.1435	0.0674	0.0049	0.0012	0.0195	0.0016	0.0016	0.0157	0.1555	0.0149	0.0181	0.0066	0.0894	0.0181	0.005	0.0013	0.0013	0.0865	0.1025	0.0072	0.0071	0.0059	0.0266	0.0052	0.0156	0.1753
6	rs77191903	85662978	1.27	0.118479912290321	3.59	0.0351464082512032	0.0172596736347992	0.357911873338779	0.1437	0.0677	0.0047	0.0012	0.0195	0.0016	0.0016	0.0157	0.1547	0.0149	0.0183	0.0065	0.0895	0.0181	0.005	0.0013	0.0013	0.0864	0.103	0.0071	0.0071	0.0058	0.0266	0.005	0.0157	0.1756
6	rs76015358	85676546	1.26	0.135727966888585	3.6	0.0326023165839827	0.0207023066455085	0.383327710641924	0.1438	0.0677	0.0047	0.0012	0.0195	0.0016	0.0017	0.0157	0.1544	0.0149	0.0184	0.0064	0.0896	0.0181	0.0051	0.0013	0.0013	0.0863	0.1031	0.007	0.0071	0.0057	0.0266	0.0048	0.0157	0.1757
6	rs1322875	85682479	1.26	0.135727966888585	3.6	0.0326023165839827	0.0180157763854573	0.376959635721298	0.1438	0.0677	0.0047	0.0012	0.0195	0.0016	0.0017	0.0157	0.1543	0.0148	0.0184	0.0064	0.0897	0.0181	0.0051	0.0013	0.0013	0.0862	0.1032	0.007	0.0071	0.0057	0.0266	0.0048	0.0157	0.1758
6	rs16875385	85687014	1.26	0.135727966888585	3.6	0.0326023165839827	0.0202893220610504	0.396281241577212	0.144	0.0677	0.0046	0.0012	0.0196	0.0016	0.0017	0.0157	0.1542	0.0149	0.0184	0.0064	0.0896	0.0182	0.005	0.0013	0.0013	0.0862	0.1032	0.0069	0.0072	0.0058	0.0267	0.0047	0.0156	0.176
6	rs117824935	85689101	1.26	0.135727966888585	3.61	0.0302100043965568	0.0217292478835821	0.396538947424643	0.144	0.0679	0.0046	0.0012	0.0196	0.0016	0.0017	0.0157	0.1539	0.0149	0.0185	0.0064	0.0896	0.0182	0.005	0.0013	0.0013	0.0862	0.1032	0.0069	0.0072	0.0058	0.0267	0.0046	0.0155	0.1762
6	rs6925968	85704703	1.26	0.135727966888585	3.61	0.0302100043965568	0.0219962468942764	0.396667817675569	0.144	0.068	0.0045	0.0012	0.0197	0.0015	0.0017	0.0157	0.1536	0.0149	0.0184	0.0065	0.0896	0.0183	0.005	0.0013	0.0013	0.0861	0.1032	0.0068	0.0072	0.0058	0.0267	0.0046	0.0154	0.1763
6	rs9359618	85706748	1.26	0.135727966888585	3.62	0.0279629416485042	0.0257476579881981	0.397441281578974	0.1443	0.0682	0.0045	0.0012	0.0197	0.0015	0.0018	0.0156	0.1532	0.0149	0.0184	0.0065	0.0898	0.0184	0.005	0.0013	0.0013	0.0857	0.1032	0.0069	0.0072	0.0059	0.0268	0.0046	0.0154	0.1764
6	rs2208876	85716701	1.26	0.135727966888585	3.64	0.0238790106330393	0.0196938932641734	0.362804669109467	0.1444	0.0683	0.0045	0.0012	0.0197	0.0016	0.0018	0.0156	0.153	0.0149	0.018	0.0065	0.0901	0.0184	0.005	0.0013	0.0014	0.0857	0.1031	0.0069	0.0072	0.0059	0.0268	0.0046	0.0153	0.1764
6	rs1322862	85720733	1.26	0.135727966888585	3.64	0.0238790106330393	0.0181521513953634	0.353287541709458	0.1444	0.0682	0.0045	0.0012	0.0197	0.0016	0.0018	0.0156	0.153	0.0149	0.0179	0.0065	0.0902	0.0185	0.005	0.0013	0.0014	0.0857	0.1032	0.007	0.0072	0.0059	0.0268	0.0046	0.0152	0.1764
6	rs6932028	85726506	1.26	0.135727966888585	3.64	0.0238790106330393	0.0159635356895804	0.359039301528281	0.1453	0.0685	0.0046	0.0012	0.0197	0.0014	0.0017	0.0155	0.1529	0.0149	0.0179	0.0065	0.0902	0.0185	0.0051	0.0013	0.0015	0.0855	0.103	0.007	0.0071	0.0059	0.0265	0.0048	0.015	0.1762
6	rs7773154	85727796	1.26	0.135727966888585	3.64	0.0238790106330393	0.0141892409451407	0.359916887784937	0.1457	0.0686	0.0047	0.0012	0.0196	0.0014	0.0017	0.0155	0.1529	0.0148	0.0179	0.0065	0.0902	0.0185	0.0051	0.0013	0.0015	0.0856	0.1028	0.007	0.0071	0.0059	0.0264	0.0048	0.0149	0.1761
6	rs17695419	85731768	1.26	0.135727966888585	3.66	0.0203006538381497	0.0142497287186725	0.359916887784937	0.1457	0.0686	0.0047	0.0012	0.0196	0.0014	0.0017	0.0155	0.1529	0.0148	0.0179	0.0065	0.0902	0.0185	0.0051	0.0013	0.0015	0.0856	0.1028	0.007	0.0071	0.0059	0.0264	0.0048	0.0149	0.1761
6	rs117820869	85740714	1.26	0.135727966888585	3.66	0.0203006538381497	0.0146304019292417	0.363307560459478	0.1459	0.0687	0.0047	0.0012	0.0195	0.0014	0.0017	0.0154	0.1529	0.0148	0.0179	0.0064	0.0903	0.0185	0.0051	0.0013	0.0015	0.0856	0.1028	0.007	0.0071	0.0059	0.0264	0.0048	0.0149	0.1761
6	rs6911081	85744450	1.26	0.135727966888585	3.66	0.0203006538381497	0.013823723159436	0.362553297578656	0.1461	0.0687	0.0047	0.0012	0.0195	0.0014	0.0017	0.0153	0.1529	0.0148	0.018	0.0064	0.0903	0.0184	0.0051	0.0013	0.0015	0.0856	0.1028	0.007	0.0071	0.0059	0.0263	0.0048	0.0149	0.1761
6	rs17802287	85747548	1.26	0.135727966888585	3.66	0.0203006538381497	0.0130947577776725	0.364313935596438	0.146	0.0688	0.0047	0.0012	0.0195	0.0014	0.0017	0.0153	0.153	0.0148	0.018	0.0064	0.0904	0.0184	0.0051	0.0013	0.0015	0.0855	0.1027	0.007	0.0071	0.0059	0.0263	0.0048	0.0149	0.1761
6	rs73495116	85748223	1.26	0.135727966888585	3.67	0.0186860599256718	0.0128437111159923	0.364313935596438	0.1461	0.0686	0.0047	0.0012	0.0195	0.0014	0.0017	0.0153	0.153	0.0148	0.018	0.0064	0.0904	0.0184	0.0051	0.0013	0.0015	0.0856	0.1027	0.007	0.0071	0.0059	0.0263	0.0048	0.0149	0.1761
6	rs78860635	85748294	1.26	0.135727966888585	3.67	0.0186860599256718	0.0128499431808231	0.363936452423715	0.1461	0.0686	0.0047	0.0012	0.0195	0.0014	0.0017	0.0153	0.153	0.0148	0.018	0.0064	0.0904	0.0184	0.0051	0.0013	0.0015	0.0856	0.1027	0.007	0.0071	0.0059	0.0263	0.0048	0.0149	0.1761
6	rs56046103	85753823	1.26	0.135727966888585	3.67	0.0186860599256718	0.0137318096630174	0.351044096756812	0.1462	0.0687	0.0047	0.0012	0.0195	0.0015	0.0017	0.0152	0.1529	0.0148	0.018	0.0064	0.0903	0.0184	0.0051	0.0013	0.0015	0.0856	0.1026	0.007	0.0071	0.0059	0.0263	0.0049	0.0149	0.176
6	rs725227	85761559	1.26	0.135727966888585	3.67	0.0186860599256718	0.0138039890475164	0.350421645068265	0.1462	0.0687	0.0047	0.0012	0.0195	0.0015	0.0017	0.0152	0.1528	0.0148	0.018	0.0064	0.0902	0.0184	0.0051	0.0013	0.0015	0.0857	0.1026	0.007	0.0071	0.0059	0.0264	0.0049	0.0149	0.176
6	rs193258201	85767128	1.26	0.135727966888585	3.67	0.0186860599256718	0.0143916101940293	0.345701403819056	0.1463	0.0687	0.0047	0.0012	0.0194	0.0015	0.0017	0.0152	0.1527	0.0148	0.018	0.0064	0.0901	0.0184	0.0051	0.0013	0.0015	0.0857	0.1025	0.007	0.0071	0.0059	0.0264	0.0049	0.0149	0.176
6	rs118083070	85768220	1.26	0.135727966888585	3.68	0.0171801378070767	0.0141088870833373	0.341123151528787	0.1463	0.0687	0.0048	0.0012	0.0193	0.0015	0.0017	0.0152	0.1527	0.0148	0.018	0.0064	0.0901	0.0184	0.0051	0.0013	0.0015	0.0857	0.1025	0.007	0.0071	0.0059	0.0264	0.0049	0.0149	0.176
6	rs9450138	85774367	1.26	0.135727966888585	3.68	0.0171801378070767	0.013764583620269	0.339518771510102	0.1464	0.0688	0.0048	0.0012	0.0193	0.0015	0.0017	0.0152	0.1527	0.0149	0.018	0.0065	0.0899	0.0184	0.0051	0.0013	0.0015	0.0857	0.1024	0.007	0.0071	0.0059	0.0264	0.0049	0.0149	0.176
6	rs78672453	85779624	1.26	0.135727966888585	3.68	0.0171801378070767	0.0133046091359783	0.333245919667993	0.1466	0.0689	0.0049	0.0012	0.0193	0.0015	0.0017	0.0152	0.1527	0.0149	0.018	0.0064	0.0896	0.0184	0.0051	0.0013	0.0015	0.0856	0.1022	0.007	0.0072	0.0059	0.0265	0.0049	0.0149	0.1761
6	rs1325973	85790460	1.26	0.135727966888585	3.68	0.0171801378070767	0.0113098210007493	0.309341129294488	0.1475	0.0698	0.0049	0.0012	0.0193	0.0015	0.0018	0.0152	0.1532	0.0149	0.0179	0.0064	0.0887	0.0184	0.0049	0.0013	0.0016	0.0853	0.1012	0.0071	0.0072	0.006	0.0267	0.0051	0.0149	0.1758
6	rs9450147	85799775	1.26	0.135727966888585	3.68	0.0171801378070767	0.0141959523878982	0.308381560662893	0.148	0.0699	0.005	0.0013	0.0193	0.0015	0.0018	0.0152	0.153	0.0151	0.0179	0.0064	0.0878	0.0184	0.0048	0.0013	0.0016	0.0851	0.1012	0.0071	0.0073	0.006	0.0269	0.0051	0.0151	0.1758
6	rs116382851	85801160	1.26	0.135727966888585	3.69	0.0157772875230998	0.0161694883922513	0.310181480226413	0.1485	0.0699	0.005	0.0013	0.0192	0.0015	0.0018	0.0151	0.1529	0.0151	0.0179	0.0064	0.0877	0.0184	0.0048	0.0013	0.0016	0.085	0.1011	0.0071	0.0073	0.006	0.0268	0.0051	0.0151	0.1757
6	rs79607574	85807004	1.26	0.135727966888585	3.69	0.0157772875230998	0.0175718349916092	0.309941310672402	0.149	0.0699	0.005	0.0013	0.0192	0.0015	0.0018	0.0152	0.1528	0.0151	0.0179	0.0065	0.0875	0.0184	0.0048	0.0013	0.0016	0.0849	0.101	0.0071	0.0073	0.006	0.0268	0.0051	0.0151	0.1756
6	rs55901488	85818769	1.26	0.135727966888585	3.69	0.0157772875230998	0.0202283287072557	0.313549655750438	0.1499	0.0699	0.005	0.0013	0.0193	0.0015	0.0017	0.0151	0.1526	0.0151	0.0179	0.0065	0.0873	0.0184	0.0048	0.0013	0.0016	0.0848	0.1009	0.0071	0.0073	0.006	0.0267	0.0052	0.0151	0.1755
6	rs28544004	85820618	1.27	0.118479912290321	3.69	0.0157772875230998	0.0226788070210428	0.31042170516544	0.1508	0.0699	0.0049	0.0013	0.0193	0.0015	0.0017	0.015	0.1523	0.0152	0.0179	0.0066	0.0869	0.0183	0.0048	0.0013	0.0016	0.0847	0.1007	0.0071	0.0072	0.006	0.0268	0.0052	0.0151	0.1754
6	rs74422035	85821597	1.27	0.118479912290321	3.69	0.0157772875230998	0.0211482970243258	0.309341129294488	0.151	0.07	0.005	0.0013	0.0193	0.0014	0.0017	0.015	0.152	0.0152	0.018	0.0065	0.0868	0.0183	0.0048	0.0013	0.0016	0.0848	0.1004	0.0071	0.0072	0.0061	0.0269	0.0053	0.0151	0.1755
6	rs4707124	85826148	1.27	0.118479912290321	3.69	0.0157772875230998	0.0231166614802615	0.314152251697365	0.1515	0.0698	0.0052	0.0013	0.0192	0.0014	0.0016	0.015	0.1516	0.0153	0.0181	0.0066	0.0866	0.0182	0.0048	0.0014	0.0016	0.0851	0.0999	0.0071	0.0072	0.0061	0.0264	0.0053	0.0152	0.1759
6	rs6939798	85833055	1.27	0.118479912290321	3.69	0.0157772875230998	0.0272370735821643	0.329694236068424	0.1522	0.0697	0.0053	0.0013	0.0192	0.0015	0.0016	0.0151	0.1511	0.0155	0.0183	0.0066	0.0871	0.0183	0.0048	0.0015	0.0016	0.0851	0.099	0.0068	0.0071	0.006	0.0264	0.0054	0.0151	0.1758
6	rs10455150	85834607	1.27	0.118479912290321	3.7	0.0144720660009833	0.0268938147926557	0.33557888955873	0.1525	0.0695	0.0053	0.0013	0.0192	0.0015	0.0016	0.015	0.151	0.0155	0.0184	0.0066	0.0875	0.0183	0.0048	0.0015	0.0016	0.0855	0.0983	0.0067	0.007	0.006	0.0265	0.0055	0.0151	0.1756
6	rs76203050	85836051	1.27	0.118479912290321	3.7	0.0144720660009833	0.0304790983717485	0.339888818630347	0.1531	0.0694	0.0054	0.0014	0.0193	0.0014	0.0016	0.0149	0.1508	0.0155	0.0185	0.0067	0.0876	0.0182	0.0048	0.0015	0.0016	0.0857	0.0977	0.0067	0.0069	0.006	0.0267	0.0055	0.0151	0.1756
6	rs72912238	85842662	1.27	0.118479912290321	3.7	0.0144720660009833	0.0373817182106435	0.341864372379383	0.1542	0.0694	0.0054	0.0014	0.0193	0.0014	0.0015	0.0147	0.1507	0.0154	0.0186	0.0067	0.0878	0.018	0.0049	0.0014	0.0015	0.0857	0.0972	0.0067	0.0068	0.006	0.0268	0.0055	0.015	0.1755
6	rs117543230	85842682	1.27	0.118479912290321	3.7	0.0144720660009833	0.0374220919542515	0.341987954409437	0.1542	0.0694	0.0054	0.0014	0.0193	0.0014	0.0015	0.0147	0.1507	0.0154	0.0186	0.0067	0.0879	0.018	0.0049	0.0014	0.0015	0.0857	0.0972	0.0067	0.0068	0.006	0.0268	0.0055	0.015	0.1755
6	rs9450172	85843890	1.27	0.118479912290321	3.7	0.0144720660009833	0.0355050106124001	0.344462301873044	0.1542	0.0694	0.0054	0.0014	0.0193	0.0014	0.0015	0.0147	0.1507	0.0154	0.0186	0.0067	0.0879	0.0179	0.0049	0.0014	0.0015	0.0857	0.0972	0.0067	0.0068	0.006	0.0268	0.0055	0.015	0.1755
6	rs7745528	85847574	1.27	0.118479912290321	3.7	0.0144720660009833	0.0301073741392359	0.34594937803244	0.1542	0.0695	0.0054	0.0014	0.0194	0.0014	0.0015	0.0147	0.1505	0.0154	0.0186	0.0066	0.0878	0.0178	0.0049	0.0014	0.0015	0.0859	0.097	0.0067	0.0068	0.006	0.0268	0.0055	0.0149	0.1757
6	rs559040	85848037	1.27	0.118479912290321	3.7	0.0144720660009833	0.0305608415281902	0.344338462261665	0.1542	0.0695	0.0054	0.0014	0.0195	0.0014	0.0015	0.0147	0.1505	0.0154	0.0186	0.0066	0.0878	0.0178	0.0049	0.0014	0.0015	0.0859	0.0969	0.0067	0.0068	0.006	0.0268	0.0055	0.0149	0.1757
6	rs117779928	85850504	1.27	0.118479912290321	3.7	0.0144720660009833	0.0300958094642728	0.342358777954181	0.1543	0.0695	0.0054	0.0014	0.0195	0.0014	0.0015	0.0146	0.1505	0.0154	0.0186	0.0067	0.0877	0.0179	0.0049	0.0014	0.0016	0.0859	0.0969	0.0067	0.0068	0.006	0.0269	0.0056	0.015	0.1757
6	rs541665	85854193	1.27	0.118479912290321	3.7	0.0144720660009833	0.029498749206636	0.34211154935086	0.1543	0.0694	0.0054	0.0014	0.0195	0.0014	0.0015	0.0146	0.1505	0.0154	0.0187	0.0067	0.0876	0.0179	0.0049	0.0014	0.0016	0.0859	0.0968	0.0067	0.0068	0.006	0.0269	0.0056	0.015	0.1757
6	rs1074688	85863537	1.27	0.118479912290321	3.71	0.0132591915272001	0.027910966605757	0.339888818630347	0.1542	0.0694	0.0055	0.0014	0.0195	0.0014	0.0015	0.0146	0.1505	0.0154	0.0187	0.0067	0.0877	0.0179	0.005	0.0014	0.0016	0.0859	0.0968	0.0067	0.0068	0.006	0.0269	0.0056	0.015	0.1757
6	rs117989613	85868112	1.27	0.118479912290321	3.72	0.0121335476472906	0.028741844302982	0.341370173441047	0.1542	0.0694	0.0055	0.0014	0.0196	0.0014	0.0015	0.0145	0.1504	0.0155	0.0187	0.0067	0.0879	0.0179	0.005	0.0014	0.0016	0.0859	0.0966	0.0067	0.0068	0.006	0.0269	0.0056	0.0149	0.1757
6	rs581803	85872994	1.27	0.118479912290321	3.73	0.0110901864771571	0.028219144062122	0.344090821582801	0.1541	0.0694	0.0055	0.0014	0.0196	0.0014	0.0015	0.0145	0.1504	0.0155	0.0187	0.0067	0.0882	0.0179	0.0051	0.0015	0.0016	0.0858	0.0963	0.0067	0.0068	0.006	0.0268	0.0056	0.0149	0.1756
6	rs117093036	85890859	1.27	0.118479912290321	3.73	0.0110901864771571	0.0304324571369404	0.337793431044956	0.1544	0.0692	0.0056	0.0014	0.0196	0.0014	0.0015	0.0144	0.1504	0.0156	0.0188	0.0068	0.0881	0.0179	0.0052	0.0014	0.0016	0.0857	0.0961	0.0067	0.0068	0.006	0.0269	0.0057	0.0149	0.1755
6	rs12195860	85899917	1.27	0.118479912290321	3.73	0.0110901864771571	0.0311255246747029	0.335701808560119	0.1546	0.0691	0.0056	0.0014	0.0196	0.0014	0.0015	0.0144	0.1504	0.0156	0.0188	0.0068	0.0881	0.0179	0.0053	0.0015	0.0016	0.0856	0.096	0.0068	0.0068	0.0061	0.0269	0.0057	0.0148	0.1754
6	rs17664862	85901030	1.27	0.118479912290321	3.73	0.0110901864771571	0.0328634849028772	0.332632768642201	0.1545	0.0691	0.0056	0.0013	0.0197	0.0014	0.0015	0.0144	0.1504	0.0157	0.0188	0.0069	0.0882	0.0179	0.0054	0.0015	0.0016	0.0854	0.0961	0.0068	0.0068	0.0061	0.0269	0.0057	0.0148	0.1752
6	rs4363007	85904766	1.27	0.118479912290321	3.73	0.0110901864771571	0.0348088445610157	0.332877989554627	0.1544	0.0691	0.0056	0.0013	0.0197	0.0014	0.0015	0.0143	0.1504	0.0157	0.0189	0.007	0.0884	0.0179	0.0054	0.0015	0.0016	0.085	0.0963	0.0069	0.0068	0.0062	0.0268	0.0057	0.0149	0.1749
6	rs1853127	85912462	1.27	0.118479912290321	3.73	0.0110901864771571	0.0360662408120054	0.313670147471775	0.1548	0.0689	0.0057	0.0013	0.0196	0.0015	0.0015	0.0144	0.1502	0.0158	0.0188	0.0071	0.0882	0.018	0.0055	0.0016	0.0016	0.0848	0.0964	0.0069	0.0068	0.0062	0.0268	0.0057	0.0148	0.1748
6	rs13206561	85934442	1.27	0.118479912290321	3.73	0.0110901864771571	0.0380994354236968	0.312345494932485	0.1548	0.0689	0.0057	0.0013	0.0195	0.0015	0.0015	0.0144	0.1502	0.0158	0.0189	0.0071	0.0882	0.018	0.0055	0.0016	0.0017	0.0847	0.0964	0.0069	0.0068	0.0062	0.0268	0.0057	0.0148	0.1748
6	rs9450202	85943422	1.27	0.118479912290321	3.73	0.0110901864771571	0.038482423925257	0.305388652486261	0.155	0.0688	0.0057	0.0013	0.0195	0.0015	0.0016	0.0144	0.1501	0.0158	0.0189	0.0071	0.0881	0.018	0.0056	0.0016	0.0017	0.0846	0.0964	0.0069	0.0068	0.0062	0.0269	0.0057	0.0147	0.1748
6	rs9342025	85947917	1.27	0.118479912290321	3.74	0.0101243314148101	0.0384687001939781	0.303955160435429	0.155	0.0688	0.0057	0.0013	0.0195	0.0015	0.0016	0.0144	0.1501	0.0158	0.0189	0.0071	0.0881	0.018	0.0056	0.0016	0.0017	0.0846	0.0965	0.0069	0.0068	0.0062	0.0269	0.0057	0.0147	0.1748
6	rs79654080	85959888	1.27	0.118479912290321	3.74	0.0101243314148101	0.0379768933023243	0.28550624581189	0.1549	0.0687	0.0057	0.0013	0.0195	0.0015	0.0016	0.0145	0.15	0.0158	0.0189	0.0072	0.088	0.018	0.0056	0.0016	0.0017	0.0847	0.0964	0.0069	0.0068	0.0062	0.0269	0.0058	0.0147	0.1745
6	rs80265470	85965060	1.27	0.118479912290321	3.74	0.0101243314148101	0.0375973934888204	0.281065738439562	0.1548	0.0687	0.0057	0.0013	0.0195	0.0016	0.0016	0.0146	0.15	0.0158	0.0189	0.0072	0.088	0.018	0.0056	0.0016	0.0017	0.0848	0.0964	0.0069	0.0068	0.0063	0.0269	0.0058	0.0147	0.1744
6	rs12664333	85967595	1.27	0.118479912290321	3.74	0.0101243314148101	0.0373144956348264	0.279318783831548	0.1548	0.0687	0.0057	0.0013	0.0195	0.0016	0.0016	0.0146	0.15	0.0158	0.0189	0.0072	0.088	0.018	0.0056	0.0016	0.0017	0.0848	0.0963	0.0069	0.0068	0.0063	0.0269	0.0058	0.0147	0.1744
6	rs12197618	85969855	1.26	0.135727966888585	3.74	0.0101243314148101	0.0376379282004076	0.278039810743742	0.1548	0.0687	0.0057	0.0013	0.0195	0.0016	0.0016	0.0146	0.15	0.0158	0.0189	0.0072	0.088	0.018	0.0056	0.0016	0.0017	0.0848	0.0963	0.0069	0.0068	0.0063	0.0269	0.0058	0.0147	0.1743
6	rs9362176	85979455	1.26	0.135727966888585	3.74	0.0101243314148101	0.0374624958583255	0.272942033827766	0.1548	0.0686	0.0058	0.0014	0.0195	0.0016	0.0017	0.0146	0.15	0.0159	0.0189	0.0072	0.088	0.018	0.0056	0.0016	0.0017	0.0849	0.0963	0.0069	0.0068	0.0063	0.0269	0.0058	0.0147	0.1742
6	rs116726512	85984553	1.26	0.135727966888585	3.74	0.0101243314148101	0.0375838886304393	0.268333068128423	0.1548	0.0686	0.0058	0.0014	0.0195	0.0016	0.0017	0.0146	0.1499	0.0159	0.019	0.0073	0.0879	0.018	0.0057	0.0016	0.0017	0.085	0.0962	0.0069	0.0068	0.0063	0.0269	0.0059	0.0146	0.1741
6	rs113952718	85990245	1.26	0.135727966888585	3.74	0.0101243314148101	0.0338954831066467	0.25059433311893	0.1548	0.0687	0.0058	0.0014	0.0195	0.0018	0.0018	0.0145	0.1495	0.0159	0.0193	0.0074	0.0874	0.0181	0.006	0.0018	0.0018	0.0858	0.0955	0.0069	0.0068	0.0063	0.0268	0.0063	0.0145	0.1732
6	rs2016	85997241	1.26	0.135727966888585	3.74	0.0101243314148101	0.0344389267204083	0.247003115872989	0.1548	0.0687	0.0058	0.0014	0.0195	0.0018	0.0019	0.0145	0.1492	0.0159	0.0194	0.0075	0.0872	0.0182	0.0061	0.0018	0.0018	0.086	0.0955	0.0069	0.0069	0.0063	0.0268	0.0064	0.0146	0.1729
6	rs72918351	85997747	1.26	0.135727966888585	3.74	0.0101243314148101	0.0362502878404379	0.242426021465358	0.1548	0.0687	0.0058	0.0014	0.0194	0.0018	0.0019	0.0145	0.1492	0.0159	0.0194	0.0075	0.0872	0.0182	0.0061	0.0019	0.0018	0.086	0.0955	0.0069	0.0069	0.0063	0.0268	0.0064	0.0146	0.1729
6	rs313216	86007092	1.25	0.154769873779188	3.74	0.0101243314148101	0.0506558739794217	0.214266761911741	0.1549	0.0686	0.0057	0.0015	0.0196	0.0022	0.0023	0.0147	0.1486	0.0164	0.0193	0.0079	0.0868	0.0183	0.0067	0.0022	0.002	0.0864	0.0949	0.0069	0.0067	0.0063	0.0271	0.0064	0.0143	0.1709
6	rs9362180	86011079	1.25	0.154769873779188	3.74	0.0101243314148101	0.050424467874152	0.200830392877578	0.155	0.0687	0.0057	0.0015	0.0196	0.0023	0.0023	0.0147	0.1486	0.0164	0.0192	0.0079	0.0867	0.0183	0.0067	0.0022	0.0021	0.0863	0.0949	0.007	0.0067	0.0063	0.0271	0.0064	0.0142	0.1708
6	rs72918400	86026239	1.25	0.154769873779188	3.75	0.00923137924630118	0.0503584828490156	0.194687968510382	0.155	0.0687	0.0057	0.0015	0.0196	0.0024	0.0023	0.0147	0.1485	0.0164	0.0192	0.0079	0.0867	0.0183	0.0067	0.0023	0.0021	0.0863	0.095	0.007	0.0067	0.0063	0.0271	0.0064	0.0142	0.1707
6	rs9450234	86029090	1.25	0.154769873779188	3.75	0.00923137924630118	0.0505731470345488	0.197907337250839	0.155	0.0687	0.0057	0.0015	0.0196	0.0024	0.0023	0.0147	0.1485	0.0164	0.0192	0.0079	0.0867	0.0183	0.0067	0.0023	0.0021	0.0863	0.095	0.007	0.0067	0.0063	0.0271	0.0064	0.0142	0.1707
6	rs313180	86031281	1.25	0.154769873779188	3.75	0.00923137924630118	0.0505731470345488	0.188815300640284	0.1551	0.0687	0.0057	0.0015	0.0196	0.0024	0.0023	0.0147	0.1485	0.0164	0.0192	0.0079	0.0867	0.0183	0.0068	0.0023	0.0021	0.0863	0.0949	0.007	0.0067	0.0063	0.0271	0.0064	0.0142	0.1707
6	rs313166	86037362	1.25	0.154769873779188	3.75	0.00923137924630118	0.0516557102814301	0.199575892062304	0.1553	0.0687	0.0058	0.0016	0.0196	0.0024	0.0023	0.0147	0.1485	0.0165	0.0192	0.0079	0.0864	0.0183	0.0069	0.0022	0.0022	0.0858	0.0948	0.007	0.0067	0.0063	0.027	0.0064	0.0141	0.1711
6	rs10944120	86039190	1.25	0.154769873779188	3.75	0.00923137924630118	0.0503255121586188	0.196139671571806	0.1552	0.0687	0.0058	0.0016	0.0196	0.0024	0.0023	0.0147	0.1485	0.0165	0.0192	0.0079	0.0864	0.0183	0.0069	0.0022	0.0022	0.0858	0.0948	0.007	0.0067	0.0063	0.027	0.0064	0.0141	0.1711
6	rs626296	86041792	1.24	0.175701215111077	3.75	0.00923137924630118	0.0607111980662835	0.223635747212116	0.156	0.0688	0.0058	0.0017	0.0196	0.0025	0.0024	0.0147	0.1479	0.0167	0.0194	0.0079	0.0859	0.0184	0.0071	0.0023	0.0022	0.0857	0.0945	0.0069	0.0067	0.0064	0.0268	0.0065	0.0138	0.1709
6	rs313161	86042470	1.24	0.175701215111077	3.75	0.00923137924630118	0.0491158013442697	0.214266761911741	0.1567	0.0692	0.0059	0.0017	0.0199	0.0026	0.0025	0.0146	0.1477	0.0166	0.0195	0.0079	0.0854	0.0182	0.0071	0.0024	0.0024	0.0852	0.0946	0.0069	0.0067	0.0067	0.027	0.0065	0.0136	0.1702
6	rs188750	86042637	1.24	0.175701215111077	3.75	0.00923137924630118	0.0573380274017898	0.206402475603754	0.1571	0.0694	0.0059	0.0017	0.0198	0.0026	0.0025	0.0146	0.1477	0.0165	0.0197	0.0078	0.0855	0.0181	0.0071	0.0024	0.0024	0.0852	0.0945	0.0068	0.0067	0.0067	0.0269	0.0065	0.0133	0.1701
6	rs9444325	86042869	1.24	0.175701215111077	3.75	0.00923137924630118	0.0530776308977563	0.207459505806089	0.1578	0.0699	0.0059	0.0017	0.0198	0.0026	0.0025	0.0146	0.1476	0.0165	0.0197	0.0075	0.0853	0.0181	0.0071	0.0024	0.0024	0.085	0.0946	0.0069	0.0067	0.0067	0.027	0.0065	0.0133	0.1698
6	rs313156	86044145	1.24	0.175701215111077	3.75	0.00923137924630118	0.105864946128445	0.210428719324643	0.1599	0.0703	0.0059	0.0016	0.0197	0.0026	0.0026	0.0144	0.1468	0.0165	0.0198	0.0076	0.0847	0.018	0.0072	0.0024	0.0024	0.0849	0.0937	0.0069	0.0067	0.0067	0.0269	0.0065	0.013	0.1701
6	rs4707190	86049040	1.24	0.175701215111077	3.75	0.00923137924630118	0.129345448042708	0.245548891923571	0.1607	0.0703	0.0059	0.0016	0.0197	0.0027	0.0026	0.0144	0.1464	0.0165	0.0198	0.0076	0.0841	0.018	0.0072	0.0026	0.0024	0.0851	0.0932	0.007	0.0067	0.0067	0.0269	0.0064	0.0129	0.1702
6	rs313243	86056783	1.24	0.175701215111077	3.75	0.00923137924630118	0.159772633728271	0.210960407392729	0.1609	0.0707	0.0059	0.0016	0.0197	0.0027	0.0026	0.0144	0.1462	0.0166	0.0197	0.0076	0.0841	0.0179	0.0072	0.0029	0.0025	0.085	0.093	0.007	0.0068	0.0065	0.0272	0.0063	0.0127	0.17
6	rs9450247	86059902	1.24	0.175701215111077	3.75	0.00923137924630118	0.162905192190486	0.2135186814323	0.1609	0.0712	0.0059	0.0016	0.0197	0.0027	0.0026	0.0144	0.1462	0.0166	0.0197	0.0076	0.0839	0.0179	0.0072	0.0029	0.0025	0.085	0.093	0.007	0.0067	0.0065	0.0272	0.0063	0.0127	0.1698
6	rs59797978	86060782	1.24	0.175701215111077	3.75	0.00923137924630118	0.16642377997108	0.215336944165473	0.1609	0.0712	0.006	0.0016	0.0194	0.0027	0.0027	0.0144	0.1461	0.0166	0.0197	0.0076	0.0839	0.0179	0.0072	0.0029	0.0026	0.0853	0.093	0.007	0.0067	0.0065	0.0272	0.0063	0.0127	0.1697
6	rs12201128	86063407	1.24	0.175701215111077	3.75	0.00923137924630118	0.15344734563029	0.209154484200556	0.1609	0.0712	0.0059	0.0016	0.0194	0.0028	0.0026	0.0144	0.1465	0.0167	0.0197	0.0075	0.0836	0.0179	0.0072	0.0029	0.0026	0.0852	0.0931	0.0071	0.0067	0.0065	0.0271	0.0063	0.0127	0.1695
6	rs75966136	86072218	1.24	0.175701215111077	3.75	0.00923137924630118	0.138338749850533	0.165167622530946	0.1611	0.0714	0.0059	0.0017	0.0194	0.003	0.0027	0.0143	0.1463	0.0167	0.0196	0.0073	0.0829	0.018	0.0071	0.0029	0.0026	0.0854	0.0944	0.0071	0.0067	0.0063	0.0272	0.0063	0.0126	0.1688
6	rs6454463	86078534	1.24	0.175701215111077	3.75	0.00923137924630118	0.161454961929915	0.186462995942521	0.1623	0.0713	0.006	0.0018	0.0193	0.003	0.0028	0.0143	0.1446	0.0167	0.0196	0.0073	0.0828	0.018	0.007	0.003	0.0026	0.0857	0.0951	0.0072	0.0067	0.0063	0.0272	0.0063	0.0125	0.1683
6	rs494688	86100089	1.25	0.154769873779188	3.75	0.00923137924630118	0.173557019779462	0.133843103909658	0.1615	0.0714	0.006	0.0018	0.0195	0.0031	0.0028	0.014	0.1444	0.0164	0.0195	0.0071	0.0817	0.0184	0.0068	0.0025	0.0026	0.0872	0.0977	0.0076	0.0068	0.0059	0.0278	0.0061	0.0119	0.1673
6	rs645265	86103883	1.25	0.154769873779188	3.75	0.00923137924630118	0.180019574754911	0.152050501280167	0.1615	0.0714	0.006	0.0018	0.0195	0.0031	0.0028	0.014	0.1444	0.0164	0.0195	0.0071	0.0816	0.0184	0.0068	0.0025	0.0026	0.0872	0.0978	0.0076	0.0068	0.0059	0.028	0.0061	0.0118	0.1673
6	rs186367	86112303	1.25	0.154769873779188	3.75	0.00923137924630118	0.17917683165397	0.142098864716705	0.1616	0.0714	0.0059	0.0018	0.0195	0.0031	0.0028	0.014	0.1444	0.0164	0.0195	0.0071	0.0817	0.0184	0.0068	0.0025	0.0026	0.0873	0.0978	0.0076	0.0067	0.0059	0.028	0.0061	0.0118	0.1673
6	rs7761485	86113968	1.25	0.154769873779188	3.73	0.0110901864771571	0.179140242449081	0.151955488423524	0.1617	0.0713	0.0059	0.0018	0.0196	0.0031	0.0028	0.014	0.1444	0.0163	0.0194	0.0071	0.0817	0.0183	0.0068	0.0025	0.0026	0.0873	0.0978	0.0076	0.0066	0.0059	0.0281	0.0061	0.0117	0.1673
6	rs520090	86116635	1.25	0.154769873779188	3.73	0.0110901864771571	0.131072405902782	0.169986864259469	0.1616	0.0714	0.0058	0.0019	0.0197	0.0031	0.0027	0.014	0.1444	0.016	0.0194	0.0067	0.082	0.0184	0.0066	0.0024	0.0026	0.0878	0.0981	0.0077	0.0066	0.0058	0.0279	0.0058	0.0117	0.1674
6	rs494562	86117129	1.25	0.154769873779188	3.73	0.0110901864771571	0.129345448042708	0.168309385924453	0.1613	0.0714	0.0057	0.002	0.0197	0.0031	0.0027	0.014	0.1442	0.0161	0.0194	0.0067	0.0825	0.0184	0.0066	0.0024	0.0026	0.0882	0.0982	0.0077	0.0066	0.0058	0.028	0.0058	0.0117	0.1668
6	rs9362210	86118728	1.25	0.154769873779188	3.73	0.0110901864771571	0.129074035926606	0.168407900013418	0.1613	0.0714	0.0057	0.002	0.0197	0.0031	0.0027	0.014	0.1442	0.0161	0.0194	0.0067	0.0826	0.0184	0.0066	0.0024	0.0026	0.0882	0.0982	0.0077	0.0066	0.0058	0.028	0.0058	0.0117	0.1667
6	rs72903478	86119942	1.25	0.154769873779188	3.73	0.0110901864771571	0.128923400481594	0.168112418281161	0.1613	0.0714	0.0057	0.002	0.0197	0.0031	0.0027	0.014	0.1442	0.0161	0.0194	0.0067	0.0826	0.0184	0.0066	0.0024	0.0026	0.0882	0.0982	0.0077	0.0066	0.0058	0.028	0.0058	0.0117	0.1667
6	rs9444342	86140297	1.24	0.175701215111077	3.72	0.0121335476472906	0.12539928656843	0.1593332279395	0.1607	0.0714	0.0057	0.002	0.0197	0.0031	0.0026	0.014	0.1444	0.016	0.0193	0.0067	0.0825	0.0185	0.0066	0.0024	0.0026	0.088	0.0984	0.0078	0.0065	0.0058	0.0279	0.0057	0.0116	0.1678
6	rs4707205	86149568	1.24	0.175701215111077	3.73	0.0110901864771571	0.128171819998384	0.162241167983665	0.1608	0.0715	0.0057	0.002	0.0197	0.0031	0.0026	0.014	0.1444	0.016	0.0193	0.0067	0.0824	0.0186	0.0066	0.0024	0.0026	0.088	0.0984	0.0078	0.0065	0.0058	0.0279	0.0057	0.0115	0.1679
6	rs75193545	86149742	1.24	0.175701215111077	3.73	0.0110901864771571	0.128171819998384	0.162241167983665	0.1608	0.0715	0.0057	0.002	0.0197	0.0031	0.0026	0.014	0.1444	0.016	0.0193	0.0067	0.0824	0.0186	0.0066	0.0024	0.0026	0.088	0.0984	0.0078	0.0065	0.0058	0.0279	0.0057	0.0115	0.1679
6	rs881795	86160703	1.24	0.175701215111077	3.7	0.0144720660009833	0.127961854250459	0.162922357765626	0.1608	0.0715	0.0057	0.002	0.0197	0.0031	0.0026	0.014	0.1444	0.016	0.0193	0.0067	0.0824	0.0186	0.0066	0.0024	0.0026	0.088	0.0984	0.0078	0.0065	0.0058	0.0279	0.0057	0.0115	0.1679
6	rs4400191	86165802	1.24	0.175701215111077	3.7	0.0144720660009833	0.126468162135459	0.174754481808434	0.1608	0.0715	0.0057	0.002	0.0196	0.0031	0.0026	0.0141	0.1442	0.0159	0.0193	0.0067	0.0824	0.0186	0.0066	0.0024	0.0026	0.0881	0.0985	0.0078	0.0065	0.0058	0.028	0.0057	0.0115	0.1681
6	rs117803190	86184811	1.24	0.175701215111077	3.7	0.0144720660009833	0.0954222537450492	0.13194296061607	0.1601	0.0722	0.0056	0.002	0.0196	0.003	0.0025	0.0142	0.1447	0.0156	0.0193	0.0066	0.0822	0.0184	0.0065	0.0023	0.0026	0.0882	0.0984	0.0079	0.0063	0.0059	0.028	0.0056	0.0114	0.1688
6	rs2229523	86199233	1.24	0.175701215111077	3.69	0.0157772875230998	0.0911568306456518	0.17685467971828	0.16	0.0723	0.0056	0.0019	0.0196	0.003	0.0024	0.0142	0.1449	0.0155	0.0193	0.0066	0.0821	0.0183	0.0065	0.0023	0.0026	0.0883	0.0983	0.0079	0.0063	0.006	0.028	0.0056	0.0114	0.1689
6	Affx-29184121	86199243	1.24	0.175701215111077	3.69	0.0157772875230998	0.0912054398401838	0.177055151267119	0.16	0.0723	0.0056	0.0019	0.0196	0.003	0.0024	0.0142	0.1449	0.0155	0.0193	0.0066	0.0821	0.0183	0.0065	0.0023	0.0026	0.0883	0.0983	0.0079	0.0063	0.006	0.028	0.0056	0.0114	0.1689
6	rs7755662	86210494	1.24	0.175701215111077	3.69	0.0157772875230998	0.0888189291923486	0.154050674514486	0.1598	0.0724	0.0055	0.002	0.0195	0.003	0.0024	0.0141	0.1449	0.0154	0.0194	0.0065	0.0821	0.0183	0.0064	0.0023	0.0026	0.0885	0.0985	0.0079	0.0063	0.006	0.028	0.0055	0.0113	0.169
6	rs6911143	86221771	1.24	0.175701215111077	3.69	0.0157772875230998	0.0951973170523809	0.179668409768573	0.1598	0.0725	0.0056	0.002	0.0195	0.003	0.0024	0.0141	0.145	0.0153	0.0194	0.0065	0.0821	0.0182	0.0065	0.0023	0.0026	0.0886	0.0986	0.0079	0.0063	0.006	0.028	0.0054	0.0112	0.169
6	rs9344533	86236188	1.24	0.175701215111077	3.69	0.0157772875230998	0.0925486187419188	0.216087116348396	0.1596	0.0727	0.0055	0.002	0.0195	0.003	0.0024	0.0142	0.1452	0.0152	0.0195	0.0064	0.082	0.0181	0.0064	0.0023	0.0026	0.0889	0.0988	0.0078	0.0062	0.0061	0.0279	0.0054	0.0111	0.1691
6	rs117221962	86247297	1.24	0.175701215111077	3.69	0.0157772875230998	0.0922300202810348	0.215444059008505	0.1596	0.0727	0.0055	0.002	0.0195	0.003	0.0024	0.0142	0.1452	0.0152	0.0195	0.0064	0.082	0.0181	0.0064	0.0023	0.0026	0.0889	0.0988	0.0078	0.0062	0.0061	0.0279	0.0054	0.0111	0.1691
6	rs41271629	86257229	1.24	0.175701215111077	3.69	0.0157772875230998	0.092132129516863	0.214373701007763	0.1596	0.0727	0.0055	0.002	0.0195	0.003	0.0024	0.0142	0.1452	0.0152	0.0195	0.0064	0.082	0.0181	0.0064	0.0023	0.0026	0.0889	0.0988	0.0078	0.0062	0.0061	0.0279	0.0054	0.0111	0.1691
6	rs9351063	86276841	1.24	0.175701215111077	3.69	0.0157772875230998	0.0899951227402665	0.214587631989389	0.1593	0.0727	0.0055	0.0019	0.0196	0.003	0.0024	0.0142	0.1451	0.0152	0.0195	0.0064	0.0819	0.0181	0.0064	0.0023	0.0026	0.0891	0.099	0.0078	0.0062	0.0061	0.0279	0.0054	0.0111	0.1693
6	rs56134124	86286349	1.24	0.175701215111077	3.69	0.0157772875230998	0.0885323760478277	0.215229846873593	0.1593	0.0728	0.0055	0.0019	0.0196	0.003	0.0024	0.0142	0.1451	0.0151	0.0195	0.0064	0.082	0.0181	0.0064	0.0023	0.0026	0.0891	0.099	0.0078	0.0062	0.0061	0.0279	0.0055	0.0111	0.1692
6	rs79514927	86303762	1.24	0.175701215111077	3.69	0.0157772875230998	0.0883893197394263	0.214801633322173	0.1593	0.0728	0.0055	0.0019	0.0196	0.003	0.0024	0.0142	0.1451	0.0151	0.0195	0.0064	0.082	0.0181	0.0064	0.0023	0.0026	0.0891	0.099	0.0078	0.0062	0.0061	0.0279	0.0055	0.0111	0.1692
6	rs78688312	86304231	1.24	0.175701215111077	3.69	0.0157772875230998	0.0883893197394263	0.214801633322173	0.1593	0.0728	0.0055	0.0019	0.0196	0.003	0.0024	0.0142	0.1451	0.0151	0.0195	0.0064	0.082	0.0181	0.0064	0.0023	0.0026	0.0891	0.099	0.0078	0.0062	0.0061	0.0279	0.0055	0.0111	0.1692
6	rs974247	86348566	1.24	0.175701215111077	3.69	0.0157772875230998	0.0790704623239666	0.2105350213719	0.1589	0.0729	0.0055	0.0019	0.0196	0.003	0.0023	0.0142	0.145	0.0151	0.0195	0.0064	0.0821	0.018	0.0061	0.0022	0.0025	0.0896	0.0992	0.0078	0.0062	0.0062	0.0279	0.0055	0.011	0.1693
6	rs13209753	86354442	1.24	0.175701215111077	3.69	0.0157772875230998	0.0775267160910948	0.201668190340781	0.1587	0.073	0.0054	0.002	0.0196	0.0029	0.0023	0.0142	0.145	0.0151	0.0195	0.0064	0.0822	0.018	0.006	0.0022	0.0025	0.0899	0.0993	0.0077	0.0062	0.0062	0.0279	0.0054	0.0109	0.1693
6	rs62444966	86370390	1.24	0.175701215111077	3.69	0.0157772875230998	0.0772640391208681	0.203767785973492	0.1587	0.073	0.0054	0.002	0.0196	0.0029	0.0023	0.0142	0.145	0.0151	0.0195	0.0064	0.0822	0.018	0.006	0.0022	0.0025	0.0899	0.0993	0.0077	0.0062	0.0062	0.0279	0.0054	0.0109	0.1693
6	rs35596466	86384846	1.24	0.175701215111077	3.69	0.0157772875230998	0.0770455803580835	0.21490866035715	0.1586	0.073	0.0054	0.002	0.0196	0.0029	0.0023	0.0142	0.145	0.0151	0.0195	0.0064	0.0822	0.018	0.0059	0.0022	0.0025	0.0899	0.0993	0.0077	0.0062	0.0062	0.0279	0.0054	0.0109	0.1693
6	rs61396151	86385682	1.24	0.175701215111077	3.69	0.0157772875230998	0.0770674082933491	0.216194353903294	0.1586	0.0731	0.0054	0.002	0.0196	0.0029	0.0023	0.0142	0.145	0.0151	0.0195	0.0064	0.0823	0.018	0.0059	0.0022	0.0025	0.09	0.0993	0.0077	0.0062	0.0062	0.0279	0.0054	0.0109	0.1693
6	rs1059307	86387888	1.24	0.175701215111077	3.68	0.0171801378070767	0.0784285335697955	0.223202115815338	0.1586	0.0731	0.0054	0.002	0.0196	0.0029	0.0023	0.0142	0.145	0.0151	0.0195	0.0064	0.0823	0.018	0.006	0.0022	0.0025	0.09	0.0993	0.0077	0.0062	0.0062	0.0279	0.0054	0.0109	0.1692
6	rs11961028	86389874	1.24	0.175701215111077	3.68	0.0171801378070767	0.0789152058490533	0.222335677756069	0.1585	0.0731	0.0054	0.002	0.0196	0.0029	0.0023	0.0142	0.145	0.0151	0.0195	0.0064	0.0824	0.018	0.006	0.0022	0.0025	0.0899	0.0993	0.0077	0.0062	0.0062	0.0279	0.0054	0.0109	0.1692
6	rs77745367	86392047	1.24	0.175701215111077	3.67	0.0186860599256718	0.0790260833122844	0.223202115815338	0.1585	0.0732	0.0054	0.002	0.0196	0.0029	0.0023	0.0142	0.145	0.0152	0.0195	0.0064	0.0825	0.018	0.006	0.0022	0.0025	0.0898	0.0992	0.0077	0.0062	0.0062	0.0279	0.0054	0.0109	0.1693
6	rs1407492	86393551	1.24	0.175701215111077	3.67	0.0186860599256718	0.0788708828860564	0.222119240298046	0.1585	0.0732	0.0054	0.002	0.0196	0.0029	0.0023	0.0142	0.145	0.0152	0.0196	0.0064	0.0825	0.018	0.0059	0.0022	0.0025	0.0898	0.0992	0.0077	0.0062	0.0062	0.0279	0.0054	0.0109	0.1693
6	rs7755996	86423720	1.24	0.175701215111077	3.67	0.0186860599256718	0.081739896950294	0.227550742548961	0.1579	0.0734	0.0053	0.0019	0.0196	0.0029	0.0022	0.0143	0.145	0.0152	0.0196	0.0064	0.0827	0.018	0.0059	0.0021	0.0024	0.0903	0.0991	0.0077	0.0061	0.0063	0.0279	0.0054	0.0108	0.1694
6	rs79429259	86429446	1.24	0.175701215111077	3.67	0.0186860599256718	0.0876762393893931	0.234124505675388	0.1579	0.0734	0.0053	0.0019	0.0196	0.0028	0.0022	0.0142	0.1449	0.0153	0.0196	0.0064	0.0828	0.018	0.0059	0.002	0.0024	0.0904	0.0993	0.0076	0.006	0.0063	0.0279	0.0054	0.0108	0.1694
6	rs66807489	86440702	1.24	0.175701215111077	3.67	0.0186860599256718	0.102980673048959	0.242426021465358	0.1578	0.0735	0.0053	0.0019	0.0195	0.0028	0.0021	0.0142	0.1447	0.0156	0.0196	0.0064	0.0831	0.018	0.0059	0.0019	0.0024	0.0907	0.0997	0.0075	0.0059	0.0062	0.0278	0.0054	0.0107	0.1695
6	rs9647601	86449827	1.24	0.175701215111077	3.67	0.0186860599256718	0.105571623482515	0.264663487611455	0.1577	0.0737	0.0053	0.0019	0.0194	0.0027	0.0021	0.0142	0.1446	0.0155	0.0196	0.0064	0.0831	0.018	0.0059	0.0018	0.0024	0.0909	0.0997	0.0075	0.0059	0.0063	0.0278	0.0054	0.0107	0.1695
6	rs7760309	86454023	1.24	0.175701215111077	3.66	0.0203006538381497	0.116592419210868	0.280599557323607	0.1579	0.0736	0.0053	0.0019	0.0194	0.0027	0.0021	0.0142	0.1446	0.0155	0.0196	0.0064	0.0831	0.018	0.0059	0.0018	0.0023	0.0908	0.0997	0.0075	0.0059	0.0063	0.0278	0.0054	0.0107	0.1695
6	rs138752480	86477437	1.25	0.154769873779188	3.66	0.0203006538381497	0.112723467395983	0.284803699847686	0.1576	0.0737	0.0052	0.0019	0.0195	0.0027	0.0021	0.0142	0.1445	0.0155	0.0196	0.0064	0.0831	0.0179	0.0058	0.0018	0.0022	0.0909	0.0998	0.0075	0.0059	0.0062	0.0279	0.0054	0.0108	0.1696
6	rs6454491	86479065	1.25	0.154769873779188	3.66	0.0203006538381497	0.112114089591535	0.287264917912144	0.1576	0.0737	0.0052	0.0019	0.0195	0.0027	0.0021	0.0142	0.1445	0.0155	0.0196	0.0064	0.0831	0.018	0.0058	0.0018	0.0022	0.0909	0.0998	0.0075	0.0059	0.0062	0.0279	0.0054	0.0108	0.1696
6	rs113570070	86481956	1.25	0.154769873779188	3.66	0.0203006538381497	0.109397056243604	0.282932830997095	0.1575	0.0737	0.0052	0.0019	0.0195	0.0027	0.0021	0.0142	0.1444	0.0155	0.0196	0.0063	0.0833	0.018	0.0058	0.0018	0.0022	0.0909	0.0998	0.0075	0.0059	0.0062	0.0279	0.0054	0.0107	0.1699
6	rs10223377	86485891	1.25	0.154769873779188	3.66	0.0203006538381497	0.110024617012265	0.287617046972119	0.1574	0.0737	0.0052	0.0019	0.0195	0.0027	0.0021	0.0142	0.1443	0.0155	0.0196	0.0063	0.0833	0.0179	0.0058	0.0018	0.0022	0.0909	0.0997	0.0075	0.0059	0.0062	0.0279	0.0054	0.0107	0.17
6	rs9353339	86504198	1.25	0.154769873779188	3.66	0.0203006538381497	0.109179294308292	0.288439191833232	0.1574	0.0737	0.0052	0.0019	0.0195	0.0027	0.0021	0.0142	0.1443	0.0155	0.0196	0.0063	0.0834	0.0179	0.0058	0.0018	0.0022	0.0909	0.0997	0.0075	0.0059	0.0062	0.028	0.0054	0.0107	0.1701
6	rs77639270	86516601	1.25	0.154769873779188	3.66	0.0203006538381497	0.113001130365796	0.276530625869637	0.1573	0.0738	0.0052	0.0019	0.0196	0.0027	0.0021	0.0142	0.1443	0.0156	0.0196	0.0063	0.0834	0.0179	0.0059	0.0018	0.0022	0.0909	0.0997	0.0075	0.0059	0.0062	0.028	0.0054	0.0107	0.1701
6	rs12191340	86521400	1.25	0.154769873779188	3.66	0.0203006538381497	0.113307045675389	0.281998811628189	0.1573	0.0739	0.0052	0.0019	0.0196	0.0027	0.0021	0.0142	0.1443	0.0156	0.0196	0.0063	0.0834	0.0179	0.0059	0.0018	0.0022	0.0909	0.0997	0.0075	0.0059	0.0062	0.028	0.0054	0.0107	0.1701
6	rs117961518	86522581	1.25	0.154769873779188	3.66	0.0203006538381497	0.113028919805704	0.273288684295087	0.1573	0.0739	0.0052	0.0019	0.0196	0.0027	0.0021	0.0142	0.1443	0.0156	0.0196	0.0063	0.0834	0.0179	0.0059	0.0018	0.0022	0.0909	0.0997	0.0075	0.0059	0.0062	0.028	0.0054	0.0107	0.1701
6	rs75680652	86538779	1.25	0.154769873779188	3.66	0.0203006538381497	0.115097023384907	0.267069877555314	0.1572	0.074	0.0052	0.0019	0.0196	0.0027	0.0021	0.0141	0.1442	0.0156	0.0197	0.0063	0.0834	0.0179	0.0059	0.0017	0.0022	0.0909	0.0997	0.0075	0.0059	0.0062	0.028	0.0053	0.0107	0.17
6	rs118064238	86574249	1.25	0.154769873779188	3.66	0.0203006538381497	0.113307045675389	0.267299410769223	0.1572	0.074	0.0052	0.0019	0.0196	0.0027	0.002	0.0141	0.1442	0.0156	0.0197	0.0063	0.0835	0.0179	0.0059	0.0017	0.0022	0.091	0.0997	0.0075	0.0059	0.0062	0.028	0.0053	0.0107	0.17
6	rs80171244	86576678	1.25	0.154769873779188	3.66	0.0203006538381497	0.114367763770029	0.267069877555314	0.1571	0.074	0.0052	0.0019	0.0197	0.0027	0.002	0.0141	0.1442	0.0156	0.0197	0.0063	0.0835	0.0179	0.0059	0.0017	0.0022	0.091	0.0997	0.0075	0.0059	0.0062	0.028	0.0053	0.0107	0.17
6	rs72909399	86581045	1.25	0.154769873779188	3.65	0.0220296713647935	0.114591847899918	0.268218156124282	0.1571	0.074	0.0052	0.0019	0.0197	0.0027	0.002	0.0141	0.1442	0.0156	0.0197	0.0063	0.0835	0.0179	0.0059	0.0017	0.0022	0.091	0.0997	0.0075	0.0059	0.0062	0.028	0.0053	0.0107	0.17
6	rs13206945	86589290	1.25	0.154769873779188	3.65	0.0220296713647935	0.117046188983006	0.272711009062895	0.1571	0.0741	0.0053	0.0019	0.0197	0.0026	0.002	0.0141	0.1442	0.0156	0.0197	0.0063	0.0834	0.0179	0.0058	0.0017	0.0021	0.0911	0.0997	0.0075	0.0059	0.0062	0.028	0.0053	0.0107	0.17
6	rs6933169	86596207	1.25	0.154769873779188	3.64	0.0238790106330393	0.117415672936445	0.265464863944612	0.1571	0.0741	0.0053	0.0019	0.0197	0.0026	0.002	0.0142	0.1442	0.0156	0.0197	0.0062	0.0834	0.0179	0.0058	0.0017	0.0021	0.0911	0.0997	0.0075	0.0059	0.0062	0.028	0.0053	0.0107	0.17
6	rs62445029	86609172	1.25	0.154769873779188	3.64	0.0238790106330393	0.11935999676563	0.263063003381915	0.1571	0.0741	0.0053	0.0019	0.0197	0.0026	0.002	0.0142	0.1442	0.0156	0.0197	0.0062	0.0834	0.018	0.0058	0.0017	0.0021	0.0912	0.0997	0.0075	0.0059	0.0062	0.028	0.0053	0.0107	0.17
6	rs116986900	86618031	1.25	0.154769873779188	3.65	0.0220296713647935	0.121352910563565	0.263291458474518	0.1571	0.0742	0.0053	0.0019	0.0197	0.0026	0.002	0.0142	0.1441	0.0156	0.0197	0.0062	0.0834	0.018	0.0057	0.0017	0.0021	0.0912	0.0997	0.0075	0.0059	0.0062	0.028	0.0053	0.0106	0.17
6	rs7756203	86627707	1.25	0.154769873779188	3.65	0.0220296713647935	0.122780416089261	0.268792868923807	0.1571	0.0742	0.0053	0.0019	0.0197	0.0026	0.002	0.0142	0.1441	0.0156	0.0197	0.0062	0.0834	0.018	0.0057	0.0017	0.0021	0.0912	0.0997	0.0075	0.0059	0.0062	0.0281	0.0053	0.0106	0.17
6	rs17443200	86681475	1.25	0.154769873779188	3.66	0.0203006538381497	0.138905054443895	0.2516073173035	0.157	0.0743	0.0053	0.0018	0.0198	0.0026	0.0019	0.0142	0.1441	0.0155	0.0198	0.0062	0.0834	0.0181	0.0057	0.0016	0.002	0.0914	0.0996	0.0076	0.0059	0.0062	0.0281	0.0053	0.0105	0.1701
6	rs117394320	86685461	1.25	0.154769873779188	3.66	0.0203006538381497	0.138905054443895	0.251832600313911	0.157	0.0743	0.0053	0.0018	0.0198	0.0026	0.0019	0.0142	0.1441	0.0155	0.0198	0.0062	0.0834	0.0181	0.0057	0.0016	0.002	0.0914	0.0996	0.0076	0.0059	0.0062	0.0281	0.0053	0.0105	0.1701
6	rs9353348	86691353	1.25	0.154769873779188	3.66	0.0203006538381497	0.138936556470444	0.252621592306637	0.1571	0.0743	0.0053	0.0018	0.0198	0.0026	0.0019	0.0142	0.1441	0.0155	0.0198	0.0061	0.0834	0.0181	0.0057	0.0016	0.002	0.0914	0.0996	0.0076	0.0059	0.0062	0.0281	0.0053	0.0105	0.1701
6	rs1577917	86691940	1.25	0.154769873779188	3.65	0.0220296713647935	0.138936556470444	0.252621592306637	0.1571	0.0743	0.0053	0.0018	0.0198	0.0026	0.0019	0.0142	0.1441	0.0155	0.0198	0.0061	0.0834	0.0181	0.0057	0.0016	0.002	0.0914	0.0996	0.0076	0.0059	0.0062	0.0281	0.0053	0.0105	0.1701
6	rs78722885	86703722	1.25	0.154769873779188	3.65	0.0220296713647935	0.138968062777413	0.251494699700036	0.1571	0.0743	0.0053	0.0018	0.0198	0.0026	0.0019	0.0142	0.1441	0.0155	0.0198	0.0061	0.0834	0.0181	0.0057	0.0016	0.002	0.0914	0.0996	0.0076	0.0059	0.0062	0.0281	0.0053	0.0105	0.1701
6	rs13437133	86706945	1.25	0.154769873779188	3.65	0.0220296713647935	0.137335409335837	0.249133419373995	0.157	0.0743	0.0053	0.0018	0.0198	0.0026	0.0019	0.0142	0.144	0.0156	0.0198	0.0061	0.0834	0.0181	0.0057	0.0016	0.002	0.0916	0.0996	0.0076	0.0059	0.0062	0.0281	0.0053	0.0105	0.1701
6	rs13207005	86707145	1.25	0.154769873779188	3.65	0.0220296713647935	0.137335409335837	0.248460064998204	0.157	0.0743	0.0053	0.0018	0.0198	0.0026	0.0019	0.0142	0.144	0.0156	0.0198	0.0061	0.0834	0.0181	0.0057	0.0016	0.002	0.0916	0.0996	0.0076	0.0059	0.0062	0.0281	0.0053	0.0105	0.1701
6	rs117247182	86738376	1.25	0.154769873779188	3.65	0.0220296713647935	0.148089296049929	0.208836326861065	0.1569	0.0743	0.0053	0.0018	0.0198	0.0026	0.0019	0.0141	0.1439	0.0157	0.0198	0.0061	0.0834	0.0181	0.0056	0.0016	0.0019	0.0916	0.0995	0.0076	0.0059	0.0062	0.0281	0.0053	0.0105	0.1702
6	rs77524716	86740170	1.25	0.154769873779188	3.65	0.0220296713647935	0.14940178405254	0.207036478098003	0.1569	0.0743	0.0053	0.0018	0.0198	0.0026	0.0019	0.0141	0.1439	0.0157	0.0198	0.0061	0.0834	0.0181	0.0056	0.0016	0.0019	0.0916	0.0995	0.0076	0.0059	0.0062	0.0281	0.0053	0.0105	0.1702
6	rs9362263	86755486	1.25	0.154769873779188	3.65	0.0220296713647935	0.150489762160513	0.206930766070822	0.1568	0.0743	0.0053	0.0019	0.0198	0.0026	0.0019	0.0141	0.1439	0.0157	0.0197	0.0061	0.0835	0.0181	0.0056	0.0016	0.0019	0.0917	0.0995	0.0076	0.0059	0.0062	0.0281	0.0053	0.0105	0.1703
6	rs9344568	86775736	1.25	0.154769873779188	3.65	0.0220296713647935	0.150390661658872	0.223527313617888	0.1568	0.0744	0.0053	0.0019	0.0198	0.0026	0.0019	0.0141	0.1438	0.0157	0.0197	0.0061	0.0835	0.0181	0.0056	0.0016	0.0019	0.0917	0.0994	0.0076	0.0059	0.0062	0.0281	0.0053	0.0105	0.1703
6	rs13216085	86790019	1.25	0.154769873779188	3.66	0.0203006538381497	0.153180102056519	0.219958662185691	0.1567	0.0744	0.0053	0.0019	0.0198	0.0026	0.0019	0.0141	0.1437	0.0158	0.0197	0.0061	0.0835	0.0181	0.0056	0.0016	0.0019	0.0917	0.0994	0.0076	0.0059	0.0062	0.0281	0.0053	0.0105	0.1704
6	rs1413724	86814549	1.25	0.154769873779188	3.66	0.0203006538381497	0.151516066079773	0.229188496529739	0.1566	0.0745	0.0052	0.0019	0.0198	0.0026	0.0019	0.0141	0.1437	0.0158	0.0197	0.0061	0.0835	0.0182	0.0056	0.0016	0.0019	0.0918	0.0993	0.0076	0.0059	0.0062	0.0281	0.0053	0.0105	0.1705
6	rs11753542	86816350	1.25	0.154769873779188	3.66	0.0203006538381497	0.157149871051065	0.227877988354609	0.1565	0.0745	0.0052	0.0019	0.0197	0.0026	0.0019	0.0141	0.1437	0.0159	0.0197	0.0061	0.0836	0.0182	0.0056	0.0016	0.0019	0.0918	0.0993	0.0076	0.0059	0.0062	0.0281	0.0053	0.0105	0.1705
6	rs76463338	86827623	1.25	0.154769873779188	3.66	0.0203006538381497	0.140326884084068	0.21448065770206	0.1544	0.0744	0.0049	0.002	0.0199	0.0027	0.002	0.0141	0.1439	0.0162	0.0197	0.0061	0.0834	0.0182	0.0051	0.0018	0.0019	0.0921	0.0989	0.0079	0.0062	0.0064	0.0282	0.0051	0.0106	0.1719
6	rs10223658	86831701	1.25	0.154769873779188	3.66	0.0203006538381497	0.140295193663922	0.215872693787667	0.1543	0.0744	0.0049	0.002	0.0199	0.0027	0.002	0.0141	0.1439	0.0162	0.0197	0.0061	0.0834	0.0182	0.0051	0.0018	0.0019	0.0921	0.0989	0.0079	0.0062	0.0064	0.0282	0.0051	0.0106	0.172
6	rs9353365	86839508	1.26	0.135727966888585	3.66	0.0203006538381497	0.141247769587028	0.215444059008505	0.1543	0.0745	0.0049	0.0021	0.0199	0.0027	0.002	0.0141	0.1439	0.0162	0.0197	0.0061	0.0833	0.0182	0.0051	0.0018	0.0019	0.0918	0.0991	0.0079	0.0062	0.0064	0.0283	0.0051	0.0106	0.1721
6	rs220400	86839936	1.26	0.135727966888585	3.66	0.0203006538381497	0.141279588520587	0.215336944165473	0.1543	0.0745	0.0049	0.0021	0.0199	0.0027	0.002	0.0141	0.1439	0.0162	0.0197	0.0061	0.0833	0.0182	0.0051	0.0018	0.0019	0.0918	0.0991	0.0079	0.0062	0.0064	0.0283	0.0051	0.0106	0.1721
6	rs7750224	86841301	1.26	0.135727966888585	3.66	0.0203006538381497	0.145128982511053	0.21170551676307	0.1543	0.0745	0.0049	0.0021	0.0198	0.0027	0.002	0.0141	0.1439	0.0163	0.0197	0.0061	0.0833	0.0182	0.0051	0.0018	0.0019	0.0918	0.0991	0.0079	0.0062	0.0064	0.0283	0.0051	0.0106	0.1721
6	rs220428	86857389	1.26	0.135727966888585	3.66	0.0203006538381497	0.152446601654971	0.205136415540656	0.1544	0.0745	0.0049	0.0021	0.0198	0.0027	0.002	0.0141	0.1438	0.0163	0.0194	0.0061	0.0832	0.0182	0.0051	0.0018	0.0019	0.092	0.099	0.008	0.0062	0.0064	0.0283	0.0051	0.0105	0.172
6	rs1334645	86864255	1.26	0.135727966888585	3.66	0.0203006538381497	0.214626496808067	0.204188576914804	0.1533	0.0745	0.0051	0.0023	0.0201	0.0026	0.0019	0.014	0.1443	0.0163	0.0195	0.0061	0.0827	0.0183	0.005	0.0017	0.0016	0.0922	0.0984	0.0081	0.0059	0.0065	0.0286	0.005	0.0107	0.1731
6	rs9444386	86868160	1.26	0.135727966888585	3.66	0.0203006538381497	0.215154076737685	0.207036478098003	0.1533	0.0745	0.0051	0.0023	0.0201	0.0026	0.0019	0.014	0.1443	0.0162	0.0195	0.0061	0.083	0.0183	0.0049	0.0017	0.0016	0.0921	0.0984	0.0081	0.0059	0.0065	0.0286	0.005	0.0107	0.173
6	rs1855590	86873757	1.26	0.135727966888585	3.66	0.0203006538381497	0.228789877370252	0.207142208090513	0.1531	0.0745	0.0051	0.0023	0.02	0.0026	0.0019	0.014	0.1443	0.0162	0.0196	0.0061	0.0831	0.0183	0.0049	0.0017	0.0016	0.0922	0.0984	0.0081	0.0058	0.0065	0.0286	0.005	0.0107	0.1731
6	rs74665401	86894214	1.25	0.154769873779188	3.66	0.0203006538381497	0.207475906459273	0.19863675037244	0.1525	0.0745	0.0051	0.0023	0.02	0.0025	0.0019	0.0141	0.1442	0.0162	0.0195	0.0061	0.0833	0.0183	0.0049	0.0017	0.0016	0.0924	0.0984	0.0081	0.0056	0.0065	0.0287	0.0051	0.0108	0.1734
6	rs66619657	86894479	1.25	0.154769873779188	3.66	0.0203006538381497	0.207356560420802	0.198949632167087	0.1525	0.0745	0.0051	0.0023	0.02	0.0025	0.0019	0.0141	0.1442	0.0162	0.0195	0.0061	0.0833	0.0183	0.0049	0.0017	0.0016	0.0924	0.0984	0.0081	0.0056	0.0065	0.0286	0.0051	0.0108	0.1734
6	rs9353373	86912799	1.25	0.154769873779188	3.66	0.0203006538381497	0.2007350971112	0.197178827838367	0.1521	0.0746	0.0052	0.0023	0.02	0.0025	0.0019	0.0141	0.1443	0.0161	0.0194	0.0061	0.083	0.0183	0.0049	0.0017	0.0016	0.0925	0.0983	0.0082	0.0056	0.0065	0.0287	0.0051	0.0108	0.1738
6	rs72903346	86913553	1.25	0.154769873779188	3.66	0.0203006538381497	0.199293151252878	0.195517067294182	0.1521	0.0746	0.0051	0.0023	0.02	0.0025	0.0019	0.0141	0.1443	0.0161	0.0194	0.0061	0.083	0.0183	0.0049	0.0017	0.0016	0.0925	0.0983	0.0082	0.0056	0.0065	0.0287	0.0051	0.0108	0.1738
6	rs113032464	86918632	1.25	0.154769873779188	3.66	0.0203006538381497	0.1916771591584	0.195309681052254	0.1521	0.0746	0.0051	0.0023	0.02	0.0025	0.0019	0.0141	0.1444	0.0161	0.0194	0.0061	0.083	0.0184	0.0049	0.0017	0.0016	0.0925	0.0983	0.0082	0.0057	0.0065	0.0287	0.0051	0.0107	0.1738
6	rs9344586	86949255	1.25	0.154769873779188	3.66	0.0203006538381497	0.183413382703717	0.198741025907447	0.1518	0.0746	0.005	0.0023	0.02	0.0025	0.0019	0.0141	0.1445	0.0161	0.0194	0.0061	0.0831	0.0184	0.0049	0.0017	0.0016	0.0927	0.0981	0.0082	0.0056	0.0065	0.0286	0.0051	0.0107	0.1739
6	rs2988679	86960899	1.25	0.154769873779188	3.66	0.0203006538381497	0.144128639954004	0.186667144568023	0.1501	0.075	0.005	0.0025	0.0203	0.0026	0.0022	0.014	0.1445	0.0162	0.0192	0.006	0.0835	0.0185	0.0052	0.0018	0.0019	0.0934	0.0974	0.0083	0.0056	0.0067	0.0285	0.0052	0.0106	0.174
6	rs9362294	86964897	1.25	0.154769873779188	3.66	0.0203006538381497	0.139472745874132	0.181384203457618	0.1497	0.0751	0.005	0.0025	0.0202	0.0026	0.0022	0.014	0.1444	0.0162	0.0192	0.0059	0.0836	0.0185	0.0052	0.0018	0.0019	0.0936	0.0974	0.0083	0.0055	0.0067	0.0284	0.0053	0.0106	0.174
6	rs117142158	86973435	1.25	0.154769873779188	3.66	0.0203006538381497	0.127991836588613	0.154432718292155	0.1486	0.0752	0.005	0.0026	0.0203	0.0025	0.0021	0.014	0.1439	0.0162	0.0192	0.0059	0.0843	0.0186	0.0054	0.0017	0.0019	0.0939	0.0974	0.0084	0.0055	0.0067	0.0285	0.0054	0.0105	0.1739
6	rs11753535	86973598	1.25	0.154769873779188	3.66	0.0203006538381497	0.122021696617249	0.153478242882587	0.1486	0.0752	0.005	0.0026	0.0203	0.0025	0.0021	0.014	0.1439	0.0162	0.0192	0.0059	0.0843	0.0186	0.0054	0.0017	0.002	0.0939	0.0974	0.0084	0.0055	0.0067	0.0285	0.0054	0.0105	0.1738
6	rs62443546	86974347	1.25	0.154769873779188	3.66	0.0203006538381497	0.121585277512863	0.153382911667187	0.1485	0.0752	0.005	0.0026	0.0203	0.0025	0.0021	0.014	0.1439	0.0162	0.0192	0.0059	0.0844	0.0186	0.0054	0.0017	0.002	0.0939	0.0974	0.0084	0.0055	0.0067	0.0285	0.0054	0.0105	0.1738
6	rs75027372	86986191	1.25	0.154769873779188	3.66	0.0203006538381497	0.125695643898935	0.150343530873822	0.1483	0.0752	0.005	0.0026	0.0203	0.0025	0.0021	0.014	0.1439	0.0161	0.0192	0.0059	0.0844	0.0186	0.0055	0.0017	0.002	0.0939	0.0975	0.0084	0.0055	0.0067	0.0286	0.0054	0.0105	0.1738
6	rs72907145	87002602	1.25	0.154769873779188	3.66	0.0203006538381497	0.128201832130877	0.149303791932718	0.1483	0.0753	0.005	0.0026	0.0203	0.0025	0.0021	0.014	0.1439	0.0161	0.0193	0.0059	0.0845	0.0186	0.0055	0.0017	0.002	0.0939	0.0974	0.0084	0.0055	0.0068	0.0286	0.0054	0.0104	0.1738
6	rs116846677	87004263	1.25	0.154769873779188	3.66	0.0203006538381497	0.127991836588613	0.149870600827366	0.1483	0.0753	0.005	0.0026	0.0203	0.0025	0.0021	0.014	0.1439	0.0161	0.0193	0.0059	0.0845	0.0186	0.0055	0.0017	0.002	0.0938	0.0974	0.0084	0.0055	0.0068	0.0286	0.0054	0.0104	0.1738
6	rs9444400	87006947	1.25	0.154769873779188	3.66	0.0203006538381497	0.12664684372045	0.160784872734272	0.1483	0.0753	0.005	0.0026	0.0203	0.0025	0.0021	0.0139	0.1439	0.0161	0.0193	0.0059	0.0846	0.0186	0.0055	0.0017	0.002	0.094	0.0975	0.0081	0.0055	0.0068	0.0286	0.0054	0.0104	0.1738
6	rs117327975	87018096	1.25	0.154769873779188	3.66	0.0203006538381497	0.125458524038934	0.16311716825127	0.1482	0.0753	0.0051	0.0026	0.0203	0.0025	0.0021	0.0139	0.1439	0.0161	0.0193	0.0059	0.0845	0.0186	0.0055	0.0017	0.002	0.0939	0.0975	0.0081	0.0055	0.0068	0.0286	0.0054	0.0104	0.1738
6	rs2816581	87022712	1.25	0.154769873779188	3.65	0.0220296713647935	0.126170699649891	0.169986864259469	0.1482	0.0753	0.0051	0.0026	0.0203	0.0025	0.0021	0.0139	0.1439	0.0161	0.0193	0.0059	0.0845	0.0186	0.0055	0.0017	0.002	0.0939	0.0976	0.0081	0.0055	0.0068	0.0286	0.0054	0.0104	0.1739
6	rs2816583	87023751	1.25	0.154769873779188	3.65	0.0220296713647935	0.12587366228924	0.168802158004557	0.1482	0.0753	0.0051	0.0026	0.0203	0.0025	0.0021	0.0139	0.1439	0.0161	0.0193	0.0059	0.0845	0.0186	0.0055	0.0017	0.002	0.0939	0.0976	0.0081	0.0055	0.0068	0.0286	0.0054	0.0104	0.1739
6	rs35756363	87028505	1.25	0.154769873779188	3.65	0.0220296713647935	0.124985100139164	0.162435690875087	0.1482	0.0753	0.0051	0.0026	0.0203	0.0025	0.0021	0.0139	0.1439	0.0161	0.0193	0.0059	0.0845	0.0186	0.0055	0.0017	0.002	0.0939	0.0976	0.0081	0.0055	0.0068	0.0286	0.0054	0.0104	0.1738
6	rs72909197	87039406	1.25	0.154769873779188	3.65	0.0220296713647935	0.122400698039561	0.161269788849261	0.1482	0.0753	0.0051	0.0026	0.0203	0.0025	0.0021	0.014	0.1438	0.0161	0.0193	0.0059	0.0844	0.0186	0.0056	0.0017	0.002	0.0938	0.0976	0.0081	0.0055	0.0068	0.0286	0.0054	0.0105	0.1738
6	rs62445628	87043348	1.25	0.154769873779188	3.64	0.0238790106330393	0.114984644138761	0.150722260023125	0.1479	0.0753	0.0051	0.0026	0.0203	0.0025	0.0022	0.014	0.1437	0.0161	0.0193	0.0059	0.0845	0.0186	0.0056	0.0017	0.0021	0.0936	0.0977	0.0081	0.0055	0.0068	0.0287	0.0054	0.0105	0.1737
6	rs34085407	87043550	1.25	0.154769873779188	3.64	0.0238790106330393	0.114788142754782	0.150248902051646	0.1479	0.0753	0.0051	0.0026	0.0203	0.0025	0.0022	0.014	0.1437	0.0161	0.0193	0.0059	0.0845	0.0186	0.0056	0.0017	0.0021	0.0936	0.0977	0.0081	0.0055	0.0068	0.0287	0.0054	0.0105	0.1737
6	rs13211518	87062176	1.25	0.154769873779188	3.64	0.0238790106330393	0.0992204484311154	0.1368491957257	0.1478	0.0752	0.0052	0.0026	0.0204	0.0025	0.0022	0.0141	0.1439	0.0162	0.0193	0.006	0.0846	0.0184	0.0056	0.0017	0.0021	0.0934	0.0976	0.0082	0.0055	0.0068	0.0287	0.0054	0.0105	0.1738
6	rs17445808	87062884	1.25	0.154769873779188	3.64	0.0238790106330393	0.098836440370932	0.136026921577268	0.1478	0.0752	0.0052	0.0026	0.0204	0.0025	0.0022	0.0141	0.1439	0.0162	0.0193	0.006	0.0846	0.0184	0.0056	0.0017	0.0021	0.0934	0.0976	0.0082	0.0055	0.0068	0.0287	0.0054	0.0105	0.1738
6	rs9353390	87070142	1.25	0.154769873779188	3.64	0.0238790106330393	0.0648938647018805	0.125593537459367	0.1467	0.0745	0.0057	0.0025	0.0196	0.0022	0.0023	0.0147	0.1446	0.0163	0.0192	0.006	0.0856	0.0192	0.0052	0.0018	0.0024	0.0921	0.097	0.0084	0.0054	0.0073	0.0286	0.0056	0.0108	0.1743
6	rs78962227	87070336	1.25	0.154769873779188	3.64	0.0238790106330393	0.0636910764322122	0.121105112509789	0.1467	0.0744	0.0057	0.0025	0.0197	0.0022	0.0023	0.0147	0.1446	0.0163	0.0192	0.006	0.0856	0.0193	0.0052	0.0018	0.0025	0.092	0.0969	0.0084	0.0054	0.0073	0.0285	0.0056	0.0108	0.1743
6	rs79218343	87071133	1.24	0.175701215111077	3.6	0.0326023165839827	0.0531459885131638	0.113591350677242	0.1465	0.0742	0.0059	0.0024	0.0199	0.0021	0.0023	0.0148	0.1448	0.0161	0.0191	0.006	0.0858	0.0195	0.0052	0.0018	0.0025	0.0916	0.0968	0.0084	0.0055	0.0072	0.0284	0.0056	0.0108	0.1745
6	rs9351092	87075576	1.24	0.175701215111077	3.6	0.0326023165839827	0.0458985003412615	0.0967869462338897	0.1465	0.074	0.006	0.0024	0.0199	0.0021	0.0023	0.0149	0.1449	0.016	0.019	0.006	0.0859	0.0196	0.0052	0.0018	0.0026	0.0914	0.0968	0.0084	0.0055	0.0072	0.0283	0.0056	0.0109	0.1746
6	rs118014743	87089546	1.24	0.175701215111077	3.59	0.0351464082512032	0.0466459357286538	0.102299748141799	0.1464	0.074	0.0061	0.0024	0.02	0.0021	0.0023	0.0149	0.1449	0.0159	0.0191	0.006	0.086	0.0196	0.0052	0.0018	0.0026	0.0914	0.0967	0.0084	0.0055	0.0072	0.0283	0.0056	0.0109	0.1746
6	rs13197403	87089943	1.24	0.175701215111077	3.59	0.0351464082512032	0.0467242654262779	0.104769529533759	0.1464	0.074	0.006	0.0024	0.02	0.0021	0.0023	0.0149	0.1449	0.0159	0.0192	0.006	0.086	0.0196	0.0052	0.0018	0.0026	0.0914	0.0967	0.0084	0.0055	0.0072	0.0284	0.0056	0.0109	0.1746
6	rs9344603	87090232	1.24	0.175701215111077	3.58	0.0378489131480559	0.0464739241143942	0.104769529533759	0.1464	0.074	0.006	0.0024	0.02	0.0021	0.0023	0.0149	0.1449	0.0159	0.0192	0.006	0.086	0.0196	0.0052	0.0018	0.0026	0.0914	0.0967	0.0084	0.0055	0.0072	0.0284	0.0056	0.0109	0.1747
6	rs75004713	87093622	1.24	0.175701215111077	3.58	0.0378489131480559	0.044746995258853	0.104852248394759	0.1464	0.074	0.006	0.0024	0.02	0.0021	0.0023	0.0149	0.1449	0.0159	0.0192	0.006	0.086	0.0196	0.0052	0.0017	0.0026	0.0914	0.0968	0.0084	0.0054	0.0071	0.0283	0.0056	0.0109	0.1747
6	rs117459393	87099932	1.24	0.175701215111077	3.58	0.0378489131480559	0.043540582025998	0.108684480987511	0.1464	0.074	0.0061	0.0024	0.02	0.0021	0.0023	0.0149	0.1449	0.0159	0.0192	0.006	0.086	0.0196	0.0052	0.0017	0.0026	0.0915	0.0968	0.0083	0.0054	0.0071	0.0283	0.0056	0.0109	0.1747
6	rs9344606	87100844	1.24	0.175701215111077	3.58	0.0378489131480559	0.0437800672916412	0.110198422038498	0.1464	0.074	0.0061	0.0024	0.02	0.0021	0.0023	0.0149	0.1449	0.0159	0.0192	0.006	0.086	0.0196	0.0052	0.0017	0.0026	0.0915	0.0968	0.0083	0.0054	0.0071	0.0283	0.0056	0.0109	0.1747
6	rs12211925	87109611	1.24	0.175701215111077	3.58	0.0378489131480559	0.0414398116923715	0.111889973197969	0.1464	0.0739	0.0061	0.0024	0.02	0.0021	0.0023	0.0149	0.1448	0.0159	0.0192	0.006	0.0859	0.0196	0.0053	0.0017	0.0026	0.0915	0.0968	0.0083	0.0054	0.0072	0.0282	0.0056	0.0109	0.1747
6	rs7755425	87113021	1.24	0.175701215111077	3.57	0.0407165604515682	0.0409221076098128	0.12347371658038	0.1464	0.0739	0.0061	0.0023	0.02	0.0022	0.0023	0.0149	0.1448	0.0158	0.0193	0.006	0.0859	0.0196	0.0053	0.0017	0.0027	0.0915	0.0967	0.0083	0.0054	0.0071	0.0281	0.0056	0.0109	0.1748
6	rs4707276	87115977	1.24	0.175701215111077	3.57	0.0407165604515682	0.0389787314331071	0.125504942557122	0.1464	0.0738	0.0061	0.0023	0.02	0.0022	0.0023	0.0149	0.1447	0.0158	0.0193	0.006	0.0859	0.0197	0.0053	0.0017	0.0027	0.0915	0.0968	0.0083	0.0054	0.0071	0.0281	0.0057	0.0109	0.1748
6	rs117939424	87119309	1.24	0.175701215111077	3.57	0.0407165604515682	0.0351299517397623	0.1250623182738	0.1467	0.0736	0.006	0.0023	0.02	0.0022	0.0024	0.0149	0.1447	0.0158	0.0193	0.0061	0.0859	0.0197	0.0054	0.0017	0.0027	0.0915	0.097	0.0083	0.0055	0.0072	0.0281	0.0057	0.011	0.1742
6	rs16876995	87124377	1.24	0.175701215111077	3.57	0.0407165604515682	0.0332339252154273	0.12656961955527	0.147	0.0733	0.0059	0.0023	0.02	0.0022	0.0024	0.0149	0.1447	0.0159	0.0193	0.0061	0.086	0.0198	0.0054	0.0017	0.0027	0.0915	0.0972	0.0083	0.0055	0.0072	0.0281	0.0057	0.011	0.1737
6	rs35389717	87124524	1.24	0.175701215111077	3.57	0.0407165604515682	0.0333953518568758	0.1250623182738	0.147	0.0733	0.0059	0.0023	0.02	0.0022	0.0024	0.0149	0.1447	0.0159	0.0193	0.0062	0.086	0.0198	0.0054	0.0017	0.0027	0.0915	0.0972	0.0083	0.0055	0.0072	0.0281	0.0056	0.011	0.1737
6	rs9344610	87125942	1.24	0.175701215111077	3.57	0.0407165604515682	0.0358175014864797	0.134751448446218	0.1471	0.0732	0.0059	0.0023	0.02	0.0022	0.0024	0.0149	0.1448	0.0159	0.0193	0.0062	0.0862	0.0198	0.0054	0.0017	0.0027	0.0916	0.0973	0.0082	0.0055	0.0072	0.0281	0.0056	0.011	0.1731
6	rs11965034	87128412	1.24	0.175701215111077	3.57	0.0407165604515682	0.0307365245511805	0.126125596555621	0.1474	0.0729	0.0059	0.0023	0.0201	0.0022	0.0024	0.015	0.1447	0.0159	0.0193	0.0061	0.086	0.0199	0.0055	0.0017	0.0027	0.0923	0.0974	0.0082	0.0056	0.0071	0.0282	0.0056	0.0111	0.1723
6	rs75599569	87132218	1.24	0.175701215111077	3.57	0.0407165604515682	0.0319983016204136	0.122945873456319	0.1476	0.0728	0.0058	0.0023	0.0201	0.0022	0.0025	0.0151	0.1448	0.0159	0.0194	0.0061	0.0859	0.02	0.0055	0.0017	0.0027	0.0925	0.0975	0.0082	0.0056	0.0071	0.0282	0.0056	0.0111	0.1718
6	rs1508244	87133646	1.24	0.175701215111077	3.57	0.0407165604515682	0.0308187525094314	0.117195942938933	0.1475	0.0728	0.0058	0.0023	0.0201	0.0023	0.0025	0.0151	0.1448	0.0158	0.0194	0.0061	0.0859	0.02	0.0054	0.0017	0.0027	0.0925	0.0975	0.0082	0.0056	0.0072	0.0282	0.0056	0.0111	0.1718
6	rs112227885	87142675	1.24	0.175701215111077	3.56	0.0437561662613372	0.0296014834802633	0.11823365136676	0.1466	0.0726	0.0058	0.0021	0.0204	0.0022	0.0026	0.0153	0.1453	0.0156	0.0194	0.0059	0.0857	0.0202	0.0054	0.0017	0.0029	0.0929	0.0982	0.008	0.0057	0.0071	0.0284	0.0056	0.011	0.1711
6	rs9450452	87142967	1.24	0.175701215111077	3.56	0.0437561662613372	0.030420804681142	0.122770114142008	0.1466	0.0726	0.0058	0.0021	0.0204	0.0022	0.0027	0.0153	0.1454	0.0156	0.0194	0.0059	0.0857	0.0202	0.0054	0.0017	0.0029	0.0929	0.0982	0.008	0.0057	0.0071	0.0285	0.0055	0.011	0.171
6	rs12198732	87149869	1.24	0.175701215111077	3.56	0.0437561662613372	0.0297273899601005	0.118753801228155	0.1461	0.0726	0.0058	0.0021	0.0204	0.0022	0.0028	0.0152	0.1454	0.0155	0.0194	0.0059	0.0856	0.0201	0.0054	0.0018	0.0031	0.093	0.0985	0.0081	0.0058	0.0071	0.0287	0.0054	0.0111	0.1706
6	rs13202860	87155254	1.24	0.175701215111077	3.54	0.0503789001912993	0.0342107052433295	0.108516761928989	0.146	0.0726	0.0058	0.0021	0.0205	0.0022	0.0027	0.0151	0.1457	0.0155	0.0192	0.0058	0.0857	0.0201	0.0054	0.0018	0.0031	0.0931	0.0987	0.0079	0.0056	0.0071	0.0288	0.0056	0.011	0.1706
6	rs117740053	87167735	1.24	0.175701215111077	3.53	0.0539760163806611	0.0339457819427789	0.116678387763124	0.1459	0.0726	0.0058	0.002	0.0206	0.0022	0.0027	0.015	0.1458	0.0155	0.0192	0.0058	0.0857	0.0201	0.0053	0.0018	0.0031	0.0931	0.0988	0.0079	0.0056	0.0071	0.0289	0.0056	0.0111	0.1706
6	rs9344615	87173047	1.24	0.175701215111077	3.52	0.0577730493768559	0.0352331397171212	0.136209492044999	0.1459	0.0726	0.0058	0.002	0.0206	0.0022	0.0027	0.015	0.1458	0.0155	0.0192	0.0058	0.0857	0.0201	0.0053	0.0018	0.0031	0.0932	0.0988	0.0079	0.0056	0.007	0.0289	0.0056	0.0111	0.1706
6	rs72903282	87183904	1.24	0.175701215111077	3.52	0.0577730493768559	0.0385648372848804	0.159236617507355	0.1463	0.0727	0.0058	0.002	0.0208	0.0022	0.0025	0.0149	0.1458	0.0154	0.019	0.0058	0.0855	0.0201	0.0052	0.0018	0.0031	0.0933	0.099	0.0079	0.0055	0.0069	0.029	0.0056	0.0113	0.1703
6	rs57566172	87191629	1.24	0.175701215111077	3.52	0.0577730493768559	0.0417003404136468	0.16693231003981	0.1464	0.0727	0.0058	0.0019	0.0208	0.0022	0.0025	0.0149	0.1459	0.0155	0.0189	0.0058	0.0856	0.0201	0.0052	0.0018	0.0031	0.0933	0.0989	0.0079	0.0055	0.0069	0.029	0.0055	0.0113	0.1704
6	rs1416307	87198116	1.24	0.175701215111077	3.52	0.0577730493768559	0.0422393924933665	0.165167622530946	0.1464	0.0727	0.0058	0.0019	0.0208	0.0022	0.0025	0.0149	0.1459	0.0155	0.0189	0.0058	0.0853	0.0201	0.0052	0.0018	0.0031	0.0933	0.099	0.0079	0.0055	0.0069	0.029	0.0055	0.0113	0.1705
6	rs35711517	87201610	1.23	0.19861485684188	3.52	0.0577730493768559	0.0423858971279311	0.163897230217901	0.1463	0.0727	0.0058	0.0019	0.0209	0.0022	0.0025	0.0148	0.1459	0.0154	0.0189	0.0058	0.0853	0.0202	0.0052	0.0018	0.0031	0.0933	0.099	0.0079	0.0056	0.0069	0.0291	0.0056	0.0113	0.1704
6	rs72905455	87208324	1.23	0.19861485684188	3.53	0.0539760163806611	0.0452205380303047	0.144051042137703	0.1462	0.0728	0.0058	0.002	0.0209	0.0022	0.0026	0.0148	0.1459	0.0154	0.0189	0.0058	0.0853	0.0203	0.0052	0.0019	0.0032	0.0932	0.0989	0.008	0.0056	0.0069	0.0292	0.0056	0.0112	0.1703
6	rs2136030	87211243	1.23	0.19861485684188	3.53	0.0539760163806611	0.0478143395091914	0.141172662653769	0.1461	0.0728	0.0058	0.002	0.0209	0.0022	0.0026	0.0148	0.1458	0.0154	0.0188	0.0059	0.0852	0.0203	0.0052	0.0019	0.0032	0.0932	0.0989	0.008	0.0057	0.0069	0.0293	0.0056	0.0112	0.1702
6	rs117763862	87227851	1.23	0.19861485684188	3.53	0.0539760163806611	0.0446709350033813	0.135479749741166	0.1462	0.0728	0.0058	0.002	0.0209	0.0022	0.0025	0.0147	0.1458	0.0152	0.0189	0.0059	0.0854	0.0204	0.0051	0.0019	0.0031	0.0931	0.0985	0.008	0.0057	0.0068	0.0295	0.0056	0.0112	0.1706
6	rs74424244	87233102	1.23	0.19861485684188	3.52	0.0577730493768559	0.0446709350033813	0.135662050367464	0.1462	0.0728	0.0058	0.002	0.0209	0.0022	0.0025	0.0147	0.1458	0.0152	0.0189	0.0059	0.0854	0.0204	0.0051	0.0019	0.0031	0.0931	0.0985	0.008	0.0057	0.0068	0.0295	0.0056	0.0112	0.1706
6	rs76623159	87234384	1.23	0.19861485684188	3.52	0.0577730493768559	0.0446861400040295	0.135753234436124	0.1462	0.0728	0.0058	0.002	0.0209	0.0022	0.0025	0.0147	0.1458	0.0152	0.0189	0.0059	0.0854	0.0204	0.0051	0.0019	0.0031	0.0931	0.0985	0.008	0.0057	0.0068	0.0295	0.0056	0.0112	0.1706
6	rs12525980	87245400	1.23	0.19861485684188	3.52	0.0577730493768559	0.0453125836933188	0.140525634072531	0.1462	0.0728	0.0058	0.002	0.021	0.0022	0.0025	0.0147	0.1458	0.0152	0.0189	0.0059	0.0854	0.0204	0.0051	0.0019	0.003	0.093	0.0984	0.008	0.0057	0.0068	0.0295	0.0056	0.0112	0.1707
6	rs6903888	87248703	1.23	0.19861485684188	3.52	0.0577730493768559	0.0453432938829435	0.140710388880104	0.1462	0.0728	0.0058	0.002	0.021	0.0022	0.0025	0.0147	0.1458	0.0152	0.0189	0.0059	0.0854	0.0204	0.0051	0.0019	0.003	0.093	0.0984	0.008	0.0057	0.0068	0.0295	0.0056	0.0112	0.1707
6	rs1858045	87264449	1.23	0.19861485684188	3.53	0.0539760163806611	0.0466459357286538	0.132033216162468	0.1462	0.0728	0.0059	0.002	0.021	0.0021	0.0025	0.0146	0.1457	0.0152	0.0189	0.0059	0.0854	0.0204	0.0051	0.0019	0.0029	0.0931	0.0984	0.008	0.0056	0.0068	0.0295	0.0056	0.0112	0.1709
6	rs77356502	87267246	1.23	0.19861485684188	3.53	0.0539760163806611	0.0455432552654452	0.122945873456319	0.1462	0.0727	0.0059	0.0019	0.021	0.0021	0.0024	0.0146	0.1457	0.0151	0.0189	0.0059	0.0853	0.0204	0.0051	0.0019	0.0029	0.0931	0.0985	0.008	0.0056	0.0068	0.0296	0.0056	0.0112	0.1709
6	rs78261422	87267365	1.23	0.19861485684188	3.53	0.0539760163806611	0.0455278523716294	0.122945873456319	0.1462	0.0727	0.0059	0.0019	0.021	0.0021	0.0024	0.0146	0.1457	0.0151	0.0189	0.0059	0.0853	0.0204	0.0051	0.0019	0.0029	0.0931	0.0985	0.008	0.0056	0.0068	0.0296	0.0056	0.0112	0.1709
6	rs67703914	87277600	1.23	0.19861485684188	3.58	0.0378489131480559	0.0454816649449801	0.124797024159233	0.1462	0.0727	0.0059	0.002	0.021	0.0021	0.0024	0.0146	0.1457	0.0151	0.0189	0.0059	0.0853	0.0204	0.0051	0.0019	0.0029	0.0931	0.0985	0.008	0.0056	0.0068	0.0296	0.0056	0.0112	0.1709
6	rs74846617	87277887	1.23	0.19861485684188	3.58	0.0378489131480559	0.0458211135185013	0.124090603306848	0.1462	0.0727	0.0059	0.002	0.021	0.0021	0.0024	0.0146	0.1457	0.0151	0.0189	0.0059	0.0853	0.0204	0.0051	0.0019	0.0029	0.0932	0.0985	0.008	0.0056	0.0068	0.0296	0.0056	0.0112	0.1709
6	rs111795396	87278876	1.23	0.19861485684188	3.58	0.0378489131480559	0.0458520575990423	0.126836312387972	0.1462	0.0727	0.006	0.002	0.021	0.0021	0.0024	0.0147	0.1457	0.0151	0.019	0.006	0.0853	0.0204	0.0051	0.0019	0.0028	0.0932	0.0985	0.008	0.0056	0.0068	0.0296	0.0056	0.0112	0.171
6	rs79302053	87290687	1.23	0.19861485684188	3.58	0.0378489131480559	0.0453740182278427	0.127103214246606	0.1461	0.0727	0.006	0.002	0.021	0.0021	0.0024	0.0147	0.1457	0.0151	0.019	0.006	0.0852	0.0204	0.0051	0.0019	0.0028	0.0932	0.0986	0.008	0.0056	0.0068	0.0296	0.0056	0.0113	0.171
6	rs76580439	87297338	1.23	0.19861485684188	3.6	0.0326023165839827	0.0426504811402373	0.128709003578474	0.1458	0.0723	0.0059	0.002	0.0209	0.0022	0.0025	0.0146	0.1456	0.0151	0.019	0.0061	0.0848	0.0204	0.0051	0.0019	0.0029	0.0934	0.0988	0.0078	0.0056	0.0067	0.0298	0.0056	0.0114	0.1716
6	rs80206636	87298247	1.23	0.19861485684188	3.6	0.0326023165839827	0.0418019596153783	0.126214354614854	0.1457	0.0722	0.0059	0.002	0.0209	0.0022	0.0025	0.0146	0.1455	0.015	0.019	0.0061	0.0847	0.0204	0.0051	0.0019	0.0029	0.0935	0.0989	0.0078	0.0057	0.0067	0.0299	0.0056	0.0114	0.1717
6	rs10944254	87319151	1.23	0.19861485684188	3.6	0.0326023165839827	0.0380858061609069	0.120668375289539	0.1452	0.0715	0.006	0.002	0.0208	0.0024	0.0025	0.0145	0.1452	0.015	0.0189	0.0062	0.0839	0.0205	0.0052	0.0019	0.003	0.0938	0.0993	0.0076	0.0059	0.0066	0.0302	0.0055	0.0116	0.1727
6	rs9294358	87333241	1.23	0.19861485684188	3.6	0.0326023165839827	0.0417003404136468	0.131311810621591	0.1453	0.0714	0.006	0.002	0.0208	0.0024	0.0025	0.0145	0.145	0.015	0.0189	0.0063	0.0836	0.0205	0.0052	0.002	0.003	0.0939	0.0996	0.0075	0.0059	0.0066	0.0303	0.0055	0.0116	0.1727
6	rs117215508	87341239	1.23	0.19861485684188	3.6	0.0326023165839827	0.0454816649449801	0.108516761928989	0.1451	0.0713	0.006	0.0019	0.0208	0.0024	0.0025	0.0144	0.1446	0.0149	0.0188	0.0063	0.0839	0.0205	0.0052	0.002	0.003	0.0941	0.0999	0.0074	0.0059	0.0065	0.0305	0.0055	0.0116	0.1728
6	rs59632897	87346728	1.23	0.19861485684188	3.61	0.0302100043965568	0.0552242204588166	0.122331128548904	0.1449	0.0713	0.0061	0.0018	0.0208	0.0024	0.0025	0.0144	0.1441	0.0149	0.0188	0.0063	0.0842	0.0205	0.0053	0.002	0.0029	0.0943	0.1003	0.0073	0.0059	0.0064	0.0307	0.0055	0.0116	0.1729
6	rs75950754	87354399	1.23	0.19861485684188	3.61	0.0302100043965568	0.0558227698825741	0.117455045604704	0.1449	0.0713	0.0061	0.0018	0.0208	0.0024	0.0024	0.0144	0.144	0.0149	0.0188	0.0063	0.0842	0.0205	0.0053	0.002	0.0029	0.0943	0.1004	0.0073	0.0059	0.0064	0.0307	0.0055	0.0116	0.1729
6	rs115080107	87370272	1.23	0.19861485684188	3.61	0.0302100043965568	0.0582420091656921	0.116506062240943	0.1447	0.0716	0.0061	0.0018	0.0208	0.0024	0.0024	0.0144	0.1436	0.0149	0.0188	0.0063	0.0842	0.0205	0.0052	0.0021	0.0029	0.0944	0.1005	0.0073	0.0059	0.0063	0.0308	0.0055	0.0116	0.173
6	rs62439046	87383572	1.23	0.19861485684188	3.61	0.0302100043965568	0.0583875190732569	0.114189142361528	0.1447	0.0716	0.0061	0.0018	0.0208	0.0024	0.0024	0.0144	0.1436	0.0149	0.0188	0.0063	0.0842	0.0205	0.0052	0.0021	0.0029	0.0944	0.1005	0.0073	0.0059	0.0063	0.0308	0.0055	0.0116	0.173
6	rs117774486	87392041	1.23	0.19861485684188	3.6	0.0326023165839827	0.0586975285122852	0.113591350677242	0.1446	0.0716	0.0061	0.0018	0.0208	0.0024	0.0024	0.0144	0.1435	0.0149	0.0188	0.0063	0.0842	0.0205	0.0052	0.0021	0.0029	0.0944	0.1005	0.0073	0.0059	0.0063	0.0308	0.0055	0.0116	0.173
6	rs76642393	87392230	1.23	0.19861485684188	3.6	0.0326023165839827	0.0586975285122852	0.113591350677242	0.1446	0.0716	0.0061	0.0018	0.0208	0.0024	0.0024	0.0144	0.1435	0.0149	0.0188	0.0063	0.0842	0.0205	0.0052	0.0021	0.0029	0.0944	0.1005	0.0073	0.0059	0.0063	0.0308	0.0055	0.0116	0.173
6	Affx-29198421	87397732	1.23	0.19861485684188	3.6	0.0326023165839827	0.0591554057317482	0.114274638634281	0.1446	0.0716	0.0061	0.0018	0.0208	0.0024	0.0024	0.0144	0.1435	0.0149	0.0188	0.0063	0.0842	0.0205	0.0052	0.0021	0.0029	0.0944	0.1005	0.0073	0.0059	0.0063	0.0308	0.0055	0.0116	0.173
6	rs78657712	87414790	1.23	0.19861485684188	3.6	0.0326023165839827	0.0584968097555229	0.113335520158137	0.1446	0.0717	0.0061	0.0018	0.0208	0.0024	0.0024	0.0144	0.1434	0.0149	0.0188	0.0063	0.0842	0.0205	0.0052	0.0021	0.0029	0.0944	0.1005	0.0073	0.0059	0.0063	0.0308	0.0055	0.0116	0.173
6	rs75990421	87417171	1.23	0.19861485684188	3.6	0.0326023165839827	0.0580967402779921	0.111720374833512	0.1446	0.0717	0.0061	0.0018	0.0208	0.0024	0.0024	0.0144	0.1434	0.0149	0.0188	0.0063	0.0842	0.0204	0.0052	0.0021	0.0029	0.0944	0.1005	0.0074	0.0059	0.0063	0.0308	0.0055	0.0116	0.173
6	rs118069420	87418632	1.23	0.19861485684188	3.6	0.0326023165839827	0.0562833923226543	0.111805161728862	0.1446	0.0716	0.0061	0.0018	0.0208	0.0024	0.0024	0.0144	0.1434	0.0149	0.0188	0.0063	0.0842	0.0204	0.0053	0.0021	0.0029	0.0944	0.1005	0.0074	0.0059	0.0063	0.0308	0.0055	0.0116	0.1731
6	rs78611030	87421915	1.23	0.19861485684188	3.6	0.0326023165839827	0.0548916105324046	0.113676676337854	0.1445	0.0717	0.006	0.0018	0.0209	0.0024	0.0024	0.0144	0.1433	0.0149	0.0189	0.0062	0.0843	0.0204	0.0053	0.0021	0.0029	0.0945	0.1006	0.0074	0.0059	0.0063	0.0307	0.0055	0.0116	0.1731
6	rs56136208	87427038	1.23	0.19861485684188	3.6	0.0326023165839827	0.0541611228950911	0.112909624649044	0.1444	0.0718	0.006	0.0018	0.0209	0.0024	0.0024	0.0144	0.1433	0.0149	0.0189	0.0061	0.0843	0.0204	0.0053	0.0021	0.0029	0.0945	0.1006	0.0074	0.0059	0.0063	0.0307	0.0055	0.0116	0.1731
6	rs1325181	87439714	1.23	0.19861485684188	3.6	0.0326023165839827	0.0540400105047219	0.116419935678412	0.1444	0.0718	0.006	0.0018	0.021	0.0024	0.0024	0.0144	0.1432	0.0149	0.0189	0.006	0.0843	0.0204	0.0053	0.0021	0.0029	0.0945	0.1007	0.0074	0.0059	0.0063	0.0306	0.0055	0.0116	0.1732
6	rs72910506	87449235	1.23	0.19861485684188	3.6	0.0326023165839827	0.0517228338102882	0.106845058101914	0.1442	0.0719	0.006	0.0018	0.0209	0.0025	0.0024	0.0144	0.143	0.0149	0.0189	0.006	0.0843	0.0204	0.0053	0.0021	0.003	0.0946	0.1007	0.0074	0.0059	0.0063	0.0307	0.0054	0.0116	0.1732
6	rs599903	87459062	1.23	0.19861485684188	3.6	0.0326023165839827	0.0516557102814301	0.108516761928989	0.1442	0.0719	0.006	0.0019	0.0209	0.0025	0.0024	0.0144	0.1429	0.0149	0.0189	0.006	0.0843	0.0204	0.0053	0.0022	0.003	0.0946	0.1007	0.0074	0.0059	0.0063	0.0307	0.0054	0.0116	0.1732
6	rs484999	87460772	1.23	0.19861485684188	3.6	0.0326023165839827	0.0515048964234409	0.108600609017041	0.1442	0.0719	0.006	0.0019	0.0209	0.0025	0.0024	0.0144	0.1429	0.0149	0.0189	0.006	0.0843	0.0204	0.0053	0.0022	0.003	0.0946	0.1007	0.0074	0.0059	0.0063	0.0307	0.0054	0.0116	0.1732
6	rs118143589	87462631	1.23	0.19861485684188	3.6	0.0326023165839827	0.0494570812062186	0.106761735439972	0.1441	0.0718	0.006	0.0019	0.0209	0.0026	0.0025	0.0144	0.1429	0.0149	0.0189	0.006	0.0843	0.0204	0.0053	0.0022	0.0031	0.0946	0.1006	0.0074	0.0059	0.0063	0.0307	0.0054	0.0116	0.1731
6	rs476014	87464604	1.23	0.19861485684188	3.6	0.0326023165839827	0.0498982158952936	0.106845058101914	0.1441	0.0718	0.006	0.0019	0.0209	0.0026	0.0025	0.0144	0.1429	0.0149	0.0189	0.006	0.0843	0.0204	0.0053	0.0022	0.0031	0.0946	0.1006	0.0074	0.0059	0.0063	0.0307	0.0054	0.0116	0.1731
6	rs493187	87466492	1.24	0.175701215111077	3.6	0.0326023165839827	0.0468497784543252	0.100340444929132	0.1441	0.0713	0.006	0.0019	0.0209	0.0026	0.0025	0.0144	0.1432	0.0149	0.0189	0.006	0.0842	0.0204	0.0053	0.0022	0.0031	0.0946	0.1007	0.0074	0.0059	0.0063	0.0307	0.0054	0.0116	0.1733
6	rs80186147	87471027	1.24	0.175701215111077	3.6	0.0326023165839827	0.0465051668815954	0.0983152572571123	0.1441	0.0713	0.006	0.0019	0.0209	0.0026	0.0025	0.0144	0.1432	0.0149	0.0189	0.006	0.0842	0.0204	0.0053	0.0022	0.0031	0.0946	0.1007	0.0074	0.0059	0.0063	0.0307	0.0054	0.0116	0.1733
6	rs117956394	87494837	1.24	0.175701215111077	3.6	0.0326023165839827	0.0352589696093372	0.0794955290774959	0.1435	0.0708	0.0059	0.002	0.0208	0.0029	0.0025	0.0146	0.1433	0.0148	0.0191	0.0059	0.0827	0.0202	0.0053	0.0023	0.0033	0.0945	0.1011	0.0077	0.0058	0.0064	0.0311	0.0054	0.012	0.1738
6	rs2026898	87497775	1.24	0.175701215111077	3.6	0.0326023165839827	0.035517993099691	0.0810582822074278	0.1434	0.0707	0.0059	0.002	0.0208	0.0029	0.0025	0.0146	0.1433	0.0148	0.0191	0.0059	0.0827	0.0202	0.0053	0.0023	0.0033	0.0945	0.1011	0.0077	0.0058	0.0064	0.0311	0.0054	0.0121	0.1738
6	rs9450519	87498341	1.24	0.175701215111077	3.6	0.0326023165839827	0.0354790555323457	0.0827086536909707	0.1436	0.0707	0.0059	0.002	0.0208	0.0029	0.0025	0.0146	0.1433	0.0148	0.0191	0.0059	0.0826	0.0202	0.0053	0.0023	0.0033	0.0945	0.1011	0.0077	0.0058	0.0064	0.0311	0.0054	0.0121	0.1737
6	rs2026899	87498695	1.24	0.175701215111077	3.6	0.0326023165839827	0.035466082938844	0.0820318751212561	0.1436	0.0707	0.0059	0.002	0.0208	0.0029	0.0025	0.0146	0.1433	0.0148	0.0192	0.0059	0.0826	0.0202	0.0053	0.0023	0.0033	0.0945	0.1011	0.0077	0.0058	0.0064	0.0311	0.0054	0.0121	0.1737
6	rs12529744	87499475	1.24	0.175701215111077	3.6	0.0326023165839827	0.0341601329060908	0.0758247429028631	0.1435	0.0707	0.0059	0.002	0.0209	0.0029	0.0025	0.0146	0.1433	0.0148	0.0192	0.0059	0.0825	0.0202	0.0053	0.0023	0.0033	0.0945	0.1011	0.0077	0.0058	0.0064	0.0311	0.0054	0.0121	0.1737
6	rs9359716	87501675	1.25	0.154769873779188	3.6	0.0326023165839827	0.0344897862938506	0.0846763759828098	0.143	0.0706	0.0059	0.0021	0.0209	0.003	0.0025	0.0147	0.1439	0.0148	0.0193	0.006	0.0825	0.0203	0.0052	0.0025	0.0034	0.0941	0.1008	0.0078	0.0058	0.0064	0.0311	0.0051	0.0121	0.1738
6	rs80015409	87528997	1.25	0.154769873779188	3.59	0.0351464082512032	0.0307130592138861	0.0934420856303372	0.1413	0.0715	0.0059	0.0022	0.021	0.003	0.0028	0.0145	0.1439	0.015	0.0201	0.0063	0.0826	0.0207	0.0053	0.0027	0.0035	0.0935	0.1011	0.0081	0.006	0.0061	0.0309	0.0054	0.0125	0.1719
6	rs73751709	87531461	1.25	0.154769873779188	3.6	0.0326023165839827	0.0312678327960948	0.0938378485077095	0.1413	0.0716	0.0059	0.0022	0.021	0.003	0.0028	0.0145	0.1439	0.015	0.0202	0.0064	0.0826	0.0207	0.0053	0.0027	0.0035	0.0934	0.1011	0.0082	0.006	0.0061	0.0309	0.0054	0.0125	0.1718
6	rs9444435	87540780	1.25	0.154769873779188	3.6	0.0326023165839827	0.0316855068369522	0.0929680434291591	0.141	0.0715	0.0059	0.0023	0.0209	0.0033	0.0031	0.0144	0.1436	0.0151	0.0202	0.0064	0.0825	0.0207	0.0054	0.0027	0.0037	0.0934	0.1011	0.0082	0.006	0.0061	0.0307	0.0054	0.0126	0.1713
6	rs79827000	87542594	1.25	0.154769873779188	3.6	0.0326023165839827	0.0324837406925866	0.0965464935360461	0.141	0.0715	0.0059	0.0023	0.0209	0.0033	0.0031	0.0144	0.1436	0.0151	0.0203	0.0064	0.0826	0.0208	0.0053	0.0028	0.0037	0.0933	0.1011	0.0082	0.006	0.0061	0.0307	0.0053	0.0126	0.1713
6	rs72910575	87546742	1.25	0.154769873779188	3.6	0.0326023165839827	0.0344516367116973	0.0957466836223474	0.141	0.0715	0.0059	0.0023	0.0209	0.0033	0.0031	0.0144	0.1437	0.0151	0.0204	0.0064	0.0827	0.0208	0.0054	0.0028	0.0036	0.0931	0.1013	0.0083	0.0059	0.006	0.0307	0.0054	0.0125	0.171
6	rs34325529	87548495	1.25	0.154769873779188	3.6	0.0326023165839827	0.0350141167542164	0.0940756232891506	0.1409	0.0716	0.0059	0.0023	0.0209	0.0033	0.0031	0.0144	0.1436	0.0151	0.0204	0.0064	0.0828	0.0209	0.0054	0.0028	0.0036	0.093	0.1014	0.0083	0.0059	0.006	0.0308	0.0054	0.0125	0.1708
6	rs117311363	87550902	1.25	0.154769873779188	3.6	0.0326023165839827	0.0366468663157355	0.0976706135565769	0.1411	0.0717	0.0059	0.0023	0.021	0.0033	0.0031	0.0144	0.1436	0.0151	0.0204	0.0065	0.0827	0.0209	0.0054	0.0028	0.0036	0.0931	0.1015	0.0083	0.0059	0.006	0.0307	0.0054	0.0125	0.1706
6	rs17448186	87551927	1.25	0.154769873779188	3.6	0.0326023165839827	0.0368462788752607	0.0981539405805051	0.1411	0.0717	0.0059	0.0023	0.021	0.0033	0.0031	0.0144	0.1436	0.0151	0.0204	0.0065	0.0827	0.0209	0.0054	0.0028	0.0036	0.0932	0.1015	0.0083	0.0059	0.006	0.0307	0.0054	0.0125	0.1705
6	rs10944276	87562096	1.25	0.154769873779188	3.6	0.0326023165839827	0.0385098815252475	0.0985574267252826	0.1412	0.0717	0.0059	0.0023	0.021	0.0033	0.003	0.0144	0.1436	0.0152	0.0205	0.0065	0.0827	0.0209	0.0054	0.0029	0.0035	0.0934	0.1016	0.0084	0.0059	0.006	0.0307	0.0054	0.0124	0.1701
6	rs79668658	87567663	1.25	0.154769873779188	3.6	0.0326023165839827	0.0404798795959099	0.0991233950663608	0.1412	0.0718	0.0059	0.0023	0.0211	0.0033	0.003	0.0144	0.1435	0.0152	0.0205	0.0065	0.0827	0.0209	0.0054	0.0029	0.0034	0.0934	0.1016	0.0084	0.0059	0.006	0.0308	0.0055	0.0124	0.1697
6	rs78974720	87579985	1.25	0.154769873779188	3.59	0.0351464082512032	0.0411229063819266	0.0940756232891506	0.1412	0.0718	0.0059	0.0023	0.0211	0.0033	0.003	0.0144	0.1435	0.0152	0.0206	0.0065	0.0827	0.0209	0.0054	0.0029	0.0034	0.0935	0.1017	0.0084	0.0059	0.006	0.0307	0.0055	0.0124	0.1694
6	rs1535226	87598692	1.25	0.154769873779188	3.59	0.0351464082512032	0.0436751821519181	0.0923374721587286	0.1414	0.0721	0.0059	0.0023	0.0211	0.0033	0.003	0.0144	0.1435	0.0152	0.0206	0.0065	0.0827	0.021	0.0054	0.0029	0.0033	0.0933	0.1019	0.0084	0.0059	0.006	0.0307	0.0055	0.0124	0.1689
6	rs9444453	87599030	1.25	0.154769873779188	3.59	0.0351464082512032	0.0434211754756382	0.0903779228433499	0.1413	0.0722	0.0059	0.0023	0.0212	0.0033	0.003	0.0144	0.1435	0.0153	0.0206	0.0065	0.0827	0.021	0.0054	0.0029	0.0033	0.0933	0.1019	0.0084	0.0059	0.006	0.0307	0.0055	0.0124	0.1688
6	rs1535228	87599076	1.25	0.154769873779188	3.59	0.0351464082512032	0.0434062653983133	0.0902218807645841	0.1413	0.0722	0.0059	0.0023	0.0212	0.0033	0.003	0.0144	0.1435	0.0153	0.0206	0.0065	0.0827	0.021	0.0054	0.0029	0.0033	0.0933	0.1019	0.0085	0.0059	0.006	0.0307	0.0055	0.0124	0.1688
6	rs71572733	87601756	1.25	0.154769873779188	3.59	0.0351464082512032	0.0433168783597923	0.0904559840929823	0.1413	0.0722	0.0059	0.0023	0.0212	0.0033	0.003	0.0144	0.1435	0.0153	0.0206	0.0065	0.0827	0.021	0.0054	0.0029	0.0033	0.0933	0.1019	0.0085	0.0059	0.006	0.0307	0.0055	0.0124	0.1688
6	rs76997770	87623846	1.25	0.154769873779188	3.59	0.0351464082512032	0.0426652132942109	0.0895210201122447	0.1413	0.0722	0.006	0.0023	0.0212	0.0033	0.003	0.0144	0.1434	0.0153	0.0205	0.0065	0.0826	0.021	0.0054	0.0029	0.0033	0.0933	0.1019	0.0085	0.0059	0.006	0.0307	0.0055	0.0124	0.1687
6	rs56200744	87624007	1.25	0.154769873779188	3.59	0.0351464082512032	0.0444735906125834	0.0888998619969285	0.1414	0.0722	0.006	0.0023	0.0212	0.0033	0.003	0.0144	0.1434	0.0153	0.0205	0.0065	0.0826	0.021	0.0054	0.0031	0.0033	0.0932	0.1019	0.0085	0.0059	0.006	0.0307	0.0055	0.0124	0.1686
6	rs16877971	87624030	1.25	0.154769873779188	3.59	0.0351464082512032	0.0444735906125834	0.0888998619969285	0.1414	0.0722	0.006	0.0023	0.0212	0.0033	0.003	0.0144	0.1434	0.0153	0.0205	0.0065	0.0826	0.021	0.0054	0.0031	0.0033	0.0932	0.1019	0.0085	0.0059	0.006	0.0307	0.0055	0.0124	0.1686
6	rs1884739	87643787	1.25	0.154769873779188	3.59	0.0351464082512032	0.0417293571755858	0.0831610867550122	0.1414	0.0722	0.006	0.0023	0.0212	0.0033	0.003	0.0144	0.1433	0.0153	0.0205	0.0066	0.0826	0.021	0.0055	0.0031	0.0033	0.0931	0.1019	0.0085	0.0059	0.006	0.0307	0.0056	0.0125	0.1684
6	rs62440821	87643819	1.25	0.154769873779188	3.59	0.0351464082512032	0.0417438707445868	0.0831610867550122	0.1414	0.0722	0.006	0.0023	0.0212	0.0033	0.003	0.0144	0.1433	0.0153	0.0205	0.0066	0.0826	0.021	0.0055	0.0031	0.0033	0.0931	0.1019	0.0085	0.0059	0.006	0.0307	0.0056	0.0125	0.1684
6	rs828359	87648841	1.26	0.135727966888585	3.59	0.0351464082512032	0.0340843721676762	0.0934420856303372	0.1413	0.0724	0.0058	0.0024	0.0212	0.0033	0.003	0.0144	0.1431	0.0153	0.0206	0.0066	0.0825	0.021	0.0054	0.0032	0.0034	0.0935	0.1017	0.0085	0.0059	0.0061	0.0306	0.0057	0.0127	0.1677
6	rs10944288	87651742	1.26	0.135727966888585	3.59	0.0351464082512032	0.0209780102791569	0.108097900011537	0.1408	0.0729	0.0054	0.0025	0.0212	0.0034	0.0032	0.0147	0.1427	0.0152	0.0208	0.0066	0.0823	0.0211	0.0054	0.0034	0.0035	0.094	0.1015	0.0085	0.0063	0.0063	0.0306	0.0059	0.0131	0.1662
6	rs73497531	87652793	1.26	0.135727966888585	3.59	0.0351464082512032	0.0199253549341786	0.112994754844534	0.1406	0.073	0.0054	0.0025	0.0212	0.0034	0.0032	0.0148	0.1426	0.0152	0.0208	0.0066	0.0825	0.0211	0.0053	0.0034	0.0035	0.0941	0.1017	0.0085	0.0064	0.0063	0.0305	0.0059	0.0132	0.1658
6	rs62440831	87664826	1.26	0.135727966888585	3.59	0.0351464082512032	0.020782077809218	0.117023328175156	0.1399	0.0729	0.0053	0.0026	0.0212	0.0033	0.0032	0.0149	0.1425	0.0152	0.021	0.0066	0.0827	0.021	0.0053	0.0035	0.0035	0.0952	0.1021	0.0085	0.0064	0.0064	0.0303	0.0059	0.0133	0.1648
6	rs11961440	87667226	1.26	0.135727966888585	3.6	0.0326023165839827	0.0209690753810904	0.119709645627486	0.1397	0.0729	0.0053	0.0026	0.0212	0.0033	0.0032	0.0149	0.1425	0.0152	0.021	0.0066	0.0828	0.0209	0.0054	0.0035	0.0035	0.0954	0.1022	0.0085	0.0064	0.0064	0.0303	0.0059	0.0133	0.1646
6	rs74559531	87671429	1.26	0.135727966888585	3.59	0.0351464082512032	0.0211303252028612	0.127014223747842	0.1397	0.0729	0.0053	0.0026	0.0212	0.0033	0.0033	0.015	0.1426	0.0152	0.021	0.0066	0.0828	0.0209	0.0053	0.0035	0.0035	0.0954	0.1023	0.0085	0.0064	0.0064	0.0302	0.0059	0.0133	0.1645
6	rs28485887	87679582	1.26	0.135727966888585	3.59	0.0351464082512032	0.0214464297574652	0.135570888800064	0.1395	0.0728	0.0053	0.0026	0.0212	0.0033	0.0033	0.015	0.1428	0.0152	0.021	0.0065	0.0828	0.0209	0.0053	0.0036	0.0035	0.0956	0.1023	0.0085	0.0065	0.0063	0.0302	0.0059	0.0133	0.1643
6	rs58126861	87694482	1.26	0.135727966888585	3.6	0.0326023165839827	0.0227071794448648	0.130501977774154	0.1397	0.0725	0.0053	0.0026	0.0211	0.0033	0.0033	0.015	0.1428	0.0152	0.0212	0.0065	0.0824	0.0207	0.0052	0.0036	0.0035	0.0963	0.1024	0.0085	0.0065	0.0063	0.0301	0.0058	0.0133	0.1642
6	rs1041058	87698002	1.26	0.135727966888585	3.6	0.0326023165839827	0.0225561545190013	0.1406180004191	0.1396	0.0723	0.0053	0.0026	0.0211	0.0033	0.0033	0.015	0.1428	0.0152	0.0213	0.0065	0.0825	0.0207	0.0052	0.0036	0.0035	0.0965	0.1025	0.0085	0.0065	0.0064	0.0301	0.0059	0.0134	0.1641
6	rs41273269	87725442	1.26	0.135727966888585	3.6	0.0326023165839827	0.0225561545190013	0.134024591876907	0.1394	0.0718	0.0053	0.0026	0.021	0.0033	0.0033	0.015	0.1428	0.0152	0.0213	0.0065	0.0826	0.0207	0.0052	0.0035	0.0035	0.097	0.1026	0.0085	0.0065	0.0064	0.0301	0.0059	0.0134	0.164
6	rs6302	87725583	1.26	0.135727966888585	3.6	0.0326023165839827	0.0225467395273058	0.134024591876907	0.1394	0.0718	0.0053	0.0026	0.021	0.0033	0.0033	0.015	0.1428	0.0152	0.0213	0.0065	0.0826	0.0207	0.0052	0.0035	0.0035	0.097	0.1026	0.0085	0.0065	0.0064	0.0301	0.0059	0.0134	0.164
6	rs9362379	87735381	1.26	0.135727966888585	3.6	0.0326023165839827	0.023638375444407	0.121105112509789	0.1392	0.0709	0.0053	0.0026	0.0209	0.0033	0.0033	0.0151	0.1428	0.0153	0.0215	0.0064	0.0829	0.0207	0.0052	0.0035	0.0035	0.0978	0.1028	0.0085	0.0065	0.0064	0.03	0.0061	0.0134	0.1636
6	rs16878170	87740064	1.26	0.135727966888585	3.6	0.0326023165839827	0.0272155292740604	0.113420772579383	0.1389	0.0706	0.0054	0.0025	0.0208	0.0032	0.0033	0.0152	0.1427	0.0153	0.0216	0.0064	0.0831	0.0207	0.0053	0.0034	0.0037	0.0981	0.1028	0.0085	0.0065	0.0064	0.0298	0.0062	0.0134	0.1639
6	rs10806386	87740184	1.26	0.135727966888585	3.6	0.0326023165839827	0.0278342963635944	0.111042965294375	0.1388	0.0706	0.0054	0.0025	0.0208	0.0032	0.0033	0.0152	0.1427	0.0153	0.0216	0.0064	0.0831	0.0207	0.0053	0.0035	0.0037	0.098	0.1028	0.0085	0.0065	0.0064	0.0298	0.0063	0.0134	0.1639
6	rs9359725	87753317	1.26	0.135727966888585	3.6	0.0326023165839827	0.0230209633294382	0.129335498023477	0.1388	0.0703	0.0053	0.0024	0.0207	0.0032	0.0033	0.0154	0.1429	0.0153	0.0217	0.0064	0.0831	0.0207	0.0054	0.0033	0.0037	0.0981	0.1027	0.0085	0.0066	0.0063	0.0296	0.0063	0.0134	0.1642
6	rs72914432	87758995	1.26	0.135727966888585	3.6	0.0326023165839827	0.0240894152771452	0.139050785882114	0.1388	0.0702	0.0053	0.0024	0.0207	0.0032	0.0033	0.0154	0.1429	0.0153	0.0218	0.0063	0.0831	0.0207	0.0053	0.0033	0.0037	0.0981	0.1027	0.0085	0.0066	0.0063	0.0296	0.0063	0.0134	0.1642
6	rs6913227	87761877	1.26	0.135727966888585	3.6	0.0326023165839827	0.0240400929336937	0.136209492044999	0.1388	0.0702	0.0053	0.0024	0.0207	0.0032	0.0033	0.0154	0.1429	0.0153	0.0218	0.0063	0.0831	0.0207	0.0053	0.0033	0.0037	0.0981	0.1027	0.0085	0.0066	0.0063	0.0296	0.0063	0.0134	0.1642
6	rs76528312	87770298	1.26	0.135727966888585	3.6	0.0326023165839827	0.0229065017654365	0.136209492044999	0.1389	0.07	0.0053	0.0024	0.0207	0.0032	0.0033	0.0154	0.1428	0.0153	0.0218	0.0063	0.0832	0.0207	0.0053	0.0032	0.0037	0.0982	0.1032	0.0086	0.0066	0.0063	0.0294	0.0063	0.0134	0.1642
6	rs6155	87797904	1.27	0.118479912290321	3.6	0.0326023165839827	0.0458365837842245	0.161949537948731	0.1404	0.0674	0.0052	0.0023	0.0206	0.0029	0.003	0.0157	0.1428	0.0151	0.0213	0.0059	0.0823	0.0205	0.0051	0.003	0.0031	0.0988	0.1086	0.0085	0.0067	0.0061	0.0289	0.0062	0.0134	0.1637
6	rs2031367	87807180	1.27	0.118479912290321	3.6	0.0326023165839827	0.0406079284438485	0.137032169980304	0.1405	0.0674	0.0051	0.0023	0.0206	0.0029	0.003	0.016	0.1426	0.015	0.0213	0.0059	0.0825	0.0205	0.0051	0.003	0.0031	0.0988	0.1087	0.0085	0.0067	0.0061	0.0289	0.0062	0.0134	0.1636
6	rs1998617	87808614	1.27	0.118479912290321	3.6	0.0326023165839827	0.0397033846463671	0.129873390959153	0.1405	0.0673	0.0052	0.0023	0.0206	0.0029	0.003	0.016	0.1426	0.015	0.0213	0.0059	0.0825	0.0206	0.0051	0.003	0.0031	0.0987	0.1087	0.0085	0.0067	0.0061	0.0289	0.0062	0.0134	0.1637
6	rs6909901	87814123	1.28	0.102927797709035	3.6	0.0326023165839827	0.0362239556002854	0.125504942557122	0.1407	0.0669	0.0052	0.0023	0.0205	0.0028	0.003	0.0162	0.1429	0.0151	0.0211	0.0059	0.0824	0.0206	0.0051	0.0029	0.003	0.0988	0.1088	0.0085	0.0068	0.006	0.0288	0.0061	0.0136	0.1637
6	rs1610330	87816356	1.28	0.102927797709035	3.6	0.0326023165839827	0.07028480509991	0.108600609017041	0.14	0.067	0.0052	0.0022	0.0204	0.0026	0.0028	0.0163	0.1425	0.015	0.0205	0.0063	0.0814	0.0203	0.005	0.0029	0.0028	0.1	0.1115	0.0084	0.0068	0.0059	0.0287	0.006	0.0136	0.1635
6	rs16878443	87816820	1.28	0.102927797709035	3.61	0.0302100043965568	0.0739438718856776	0.102217816294726	0.14	0.067	0.0052	0.0022	0.0204	0.0026	0.0028	0.0164	0.1425	0.015	0.0204	0.0063	0.0814	0.0203	0.005	0.003	0.0028	0.1	0.1116	0.0084	0.0068	0.0059	0.0287	0.006	0.0136	0.1635
6	rs1610331	87817174	1.28	0.102927797709035	3.61	0.0302100043965568	0.0737951904296843	0.102873984975318	0.1401	0.0669	0.0052	0.0021	0.0204	0.0026	0.0028	0.0164	0.1426	0.015	0.0204	0.0063	0.0815	0.0203	0.005	0.003	0.0027	0.1	0.1116	0.0084	0.0068	0.0059	0.0287	0.006	0.0136	0.1636
6	rs76566092	87845979	1.28	0.102927797709035	3.61	0.0302100043965568	0.0871792642778939	0.0974293009109307	0.14	0.0669	0.0053	0.0021	0.0204	0.0026	0.0028	0.0164	0.1424	0.0149	0.0205	0.0063	0.0811	0.0203	0.005	0.003	0.0027	0.1	0.1121	0.0084	0.0068	0.0059	0.0287	0.006	0.0137	0.1635
6	rs6454582	87848302	1.28	0.102927797709035	3.61	0.0302100043965568	0.092941692420525	0.101073454066967	0.14	0.0669	0.0053	0.0021	0.0204	0.0026	0.0028	0.0164	0.1424	0.0149	0.0205	0.0063	0.0811	0.0203	0.0048	0.003	0.0027	0.1	0.1122	0.0084	0.0068	0.0059	0.0287	0.006	0.0137	0.1635
6	rs1925686	87858691	1.28	0.102927797709035	3.61	0.0302100043965568	0.0997853472588327	0.106511917866313	0.1398	0.0672	0.0053	0.0021	0.0204	0.0026	0.0028	0.0164	0.1429	0.0149	0.0205	0.0062	0.0811	0.0202	0.0048	0.003	0.0027	0.1001	0.1123	0.0083	0.0067	0.0059	0.0287	0.0061	0.0137	0.1631
6	rs116921275	87862991	1.28	0.102927797709035	3.61	0.0302100043965568	0.0987341956584494	0.105680824592601	0.1397	0.0672	0.0053	0.0021	0.0204	0.0026	0.0028	0.0164	0.1429	0.0149	0.0205	0.0062	0.0811	0.0202	0.0048	0.003	0.0027	0.1001	0.1123	0.0083	0.0067	0.0059	0.0287	0.0061	0.0137	0.163
6	rs1925690	87867063	1.28	0.102927797709035	3.62	0.0279629416485042	0.0984023579877865	0.105183376293743	0.1397	0.0673	0.0053	0.0021	0.0204	0.0026	0.0028	0.0164	0.1429	0.0149	0.0205	0.0062	0.0811	0.0202	0.0048	0.003	0.0027	0.1001	0.1123	0.0083	0.0067	0.0059	0.0287	0.0061	0.0137	0.163
6	rs62439496	87868470	1.28	0.102927797709035	3.62	0.0279629416485042	0.0983513681488436	0.105100556467389	0.1397	0.0673	0.0053	0.0021	0.0204	0.0026	0.0028	0.0164	0.1429	0.0149	0.0205	0.0062	0.0811	0.0202	0.0048	0.003	0.0027	0.1001	0.1123	0.0083	0.0067	0.0059	0.0287	0.0061	0.0137	0.163
6	rs16878638	87889675	1.28	0.102927797709035	3.62	0.0279629416485042	0.0956475244084029	0.100340444929132	0.1394	0.0676	0.0053	0.0021	0.0204	0.0026	0.0028	0.0164	0.143	0.0149	0.0206	0.0062	0.0811	0.0202	0.0049	0.003	0.0027	0.1	0.1123	0.0082	0.0068	0.0059	0.0287	0.0061	0.0138	0.1627
6	rs1998766	87896612	1.28	0.102927797709035	3.62	0.0279629416485042	0.0957226888639199	0.100259127938522	0.1394	0.0676	0.0053	0.0021	0.0204	0.0026	0.0028	0.0164	0.143	0.0149	0.0206	0.0062	0.0811	0.0202	0.0049	0.003	0.0027	0.1	0.1123	0.0082	0.0068	0.0059	0.0287	0.0061	0.0138	0.1627
6	rs79268981	87906507	1.29	0.0889718392940509	3.62	0.0279629416485042	0.0831991212010707	0.0937586430663705	0.1392	0.0673	0.0054	0.0021	0.0204	0.0026	0.0028	0.0164	0.1431	0.0149	0.0205	0.0061	0.0812	0.0202	0.005	0.003	0.0027	0.0995	0.1122	0.0082	0.007	0.0059	0.0289	0.0061	0.0138	0.1634
6	rs111517381	87911737	1.29	0.0889718392940509	3.62	0.0279629416485042	0.0832220527169658	0.0936003114649581	0.1392	0.0673	0.0054	0.0021	0.0204	0.0026	0.0028	0.0164	0.1431	0.0149	0.0205	0.0061	0.0812	0.0202	0.005	0.003	0.0027	0.0995	0.1122	0.0082	0.007	0.0059	0.0289	0.0061	0.0138	0.1634
6	rs4110985	87918599	1.29	0.0889718392940509	3.62	0.0279629416485042	0.0830845242004377	0.0936003114649581	0.1392	0.0673	0.0054	0.0021	0.0204	0.0026	0.0028	0.0164	0.1431	0.0149	0.0205	0.0061	0.0812	0.0202	0.005	0.003	0.0027	0.0995	0.1122	0.0082	0.007	0.0059	0.0289	0.0061	0.0138	0.1634
6	rs60074363	87922049	1.29	0.0889718392940509	3.62	0.0279629416485042	0.0816265903481155	0.0931259515421921	0.1392	0.0673	0.0054	0.0021	0.0204	0.0026	0.0028	0.0164	0.143	0.0149	0.0204	0.006	0.0812	0.0202	0.005	0.003	0.0027	0.0993	0.1122	0.0081	0.0069	0.0059	0.029	0.0061	0.0138	0.1637
6	rs3846774	87951932	1.29	0.0889718392940509	3.62	0.0279629416485042	0.0792036954697407	0.092731380121171	0.1394	0.0672	0.0054	0.0022	0.0204	0.0026	0.0028	0.0164	0.1429	0.0149	0.0204	0.006	0.0812	0.0202	0.005	0.0029	0.0028	0.0991	0.1122	0.0081	0.0069	0.0059	0.0291	0.0062	0.0138	0.164
6	rs6941356	87967636	1.29	0.0889718392940509	3.62	0.0279629416485042	0.0812646854906907	0.0928102413638975	0.1394	0.067	0.0054	0.0022	0.0204	0.0026	0.0028	0.0164	0.1427	0.0149	0.0204	0.0059	0.0814	0.0202	0.005	0.0029	0.0028	0.0991	0.1122	0.0081	0.0069	0.0059	0.0292	0.0062	0.0137	0.1642
6	rs9362415	87968565	1.29	0.0889718392940509	3.62	0.0279629416485042	0.0814455091321135	0.0929680434291591	0.1394	0.067	0.0054	0.0022	0.0204	0.0026	0.0028	0.0164	0.1427	0.0149	0.0204	0.0059	0.0814	0.0202	0.005	0.0029	0.0028	0.0991	0.1122	0.0081	0.0069	0.0059	0.0292	0.0062	0.0137	0.1642
6	rs6910541	87969480	1.29	0.0889718392940509	3.61	0.0302100043965568	0.0828327661039107	0.0941549343395938	0.1394	0.067	0.0054	0.0022	0.0204	0.0026	0.0028	0.0164	0.1427	0.0149	0.0204	0.0059	0.0814	0.0202	0.005	0.0029	0.0028	0.0991	0.1122	0.0082	0.0069	0.0059	0.0292	0.0062	0.0137	0.1642
6	rs79207501	87983313	1.29	0.0889718392940509	3.61	0.0302100043965568	0.0823307147011249	0.0947108498544757	0.1395	0.067	0.0054	0.0021	0.0204	0.0026	0.0028	0.0164	0.1427	0.0149	0.0204	0.0059	0.0814	0.0202	0.005	0.0029	0.0028	0.099	0.1122	0.0081	0.0069	0.0059	0.0293	0.0062	0.0137	0.1643
6	rs11754890	87985343	1.29	0.0889718392940509	3.61	0.0302100043965568	0.0829242579871079	0.0968671493317768	0.1395	0.0669	0.0054	0.0021	0.0204	0.0026	0.0028	0.0164	0.1426	0.015	0.0204	0.0058	0.0813	0.0201	0.005	0.0029	0.0028	0.0989	0.1122	0.0081	0.0068	0.0059	0.0294	0.0062	0.0138	0.1644
6	rs17453041	87991925	1.29	0.0889718392940509	3.61	0.0302100043965568	0.0836585191390468	0.0975097124464381	0.1395	0.0669	0.0054	0.0021	0.0204	0.0026	0.0028	0.0164	0.1426	0.015	0.0204	0.0058	0.0813	0.0201	0.005	0.0029	0.0028	0.0988	0.1122	0.0081	0.0068	0.0059	0.0295	0.0061	0.0138	0.1645
6	rs12196974	87992242	1.29	0.0889718392940509	3.59	0.0351464082512032	0.0836585191390468	0.0975097124464381	0.1395	0.0669	0.0054	0.0021	0.0204	0.0026	0.0028	0.0164	0.1426	0.015	0.0204	0.0058	0.0813	0.0201	0.005	0.0029	0.0028	0.0988	0.1122	0.0081	0.0068	0.0059	0.0295	0.0061	0.0138	0.1645
6	rs6934603	87994015	1.29	0.0889718392940509	3.58	0.0378489131480559	0.083750592718478	0.0975097124464381	0.1395	0.0669	0.0054	0.0021	0.0204	0.0026	0.0028	0.0164	0.1426	0.015	0.0204	0.0058	0.0813	0.0201	0.005	0.0029	0.0028	0.0988	0.1122	0.0081	0.0068	0.0059	0.0295	0.0061	0.0138	0.1645
6	rs41273281	87994101	1.29	0.0889718392940509	3.56	0.0437561662613372	0.083750592718478	0.0975097124464381	0.1395	0.0669	0.0054	0.0021	0.0204	0.0026	0.0028	0.0164	0.1426	0.015	0.0204	0.0058	0.0813	0.0201	0.005	0.0029	0.0028	0.0988	0.1122	0.0081	0.0068	0.0059	0.0295	0.0061	0.0138	0.1645
6	rs35259282	87994504	1.29	0.0889718392940509	3.55	0.0469746249181148	0.083750592718478	0.0975097124464381	0.1395	0.0669	0.0054	0.0021	0.0204	0.0026	0.0028	0.0164	0.1426	0.015	0.0204	0.0058	0.0813	0.0201	0.005	0.0029	0.0028	0.0988	0.1122	0.0081	0.0068	0.0059	0.0295	0.0061	0.0138	0.1645
6	rs4707358	87994572	1.29	0.0889718392940509	3.55	0.0469746249181148	0.083750592718478	0.0975097124464381	0.1395	0.0669	0.0054	0.0021	0.0204	0.0026	0.0028	0.0164	0.1426	0.015	0.0204	0.0058	0.0813	0.0201	0.005	0.0029	0.0028	0.0988	0.1122	0.0081	0.0068	0.0059	0.0295	0.0061	0.0138	0.1645
6	rs6921673	88004758	1.29	0.0889718392940509	3.54	0.0503789001912993	0.0895619119179058	0.101808540055431	0.1396	0.0667	0.0053	0.0021	0.0204	0.0026	0.0028	0.0164	0.1425	0.0151	0.0204	0.0057	0.0815	0.0201	0.005	0.0029	0.0028	0.0983	0.1123	0.0081	0.0068	0.0059	0.0298	0.006	0.0136	0.1649
6	rs59322	88020521	1.29	0.0889718392940509	3.54	0.0503789001912993	0.0824446458680706	0.104686835934905	0.1397	0.0667	0.0053	0.0021	0.0205	0.0027	0.0027	0.0164	0.1425	0.0151	0.0204	0.0057	0.0814	0.0201	0.005	0.0029	0.0027	0.0985	0.1124	0.0081	0.0067	0.0058	0.0298	0.006	0.0136	0.1648
6	rs117361549	88023312	1.29	0.0889718392940509	3.54	0.0503789001912993	0.080095603538812	0.104273747164463	0.1396	0.0666	0.0053	0.0021	0.0205	0.0027	0.0027	0.0164	0.1425	0.0151	0.0204	0.0057	0.0815	0.0201	0.005	0.0029	0.0029	0.0985	0.1123	0.0081	0.0067	0.0058	0.0298	0.006	0.0136	0.1648
6	rs117954416	88023414	1.29	0.0889718392940509	3.54	0.0503789001912993	0.0800508557346416	0.104191205313512	0.1396	0.0666	0.0053	0.0021	0.0205	0.0027	0.0027	0.0164	0.1425	0.0151	0.0204	0.0057	0.0815	0.0201	0.005	0.0029	0.0029	0.0985	0.1123	0.0081	0.0067	0.0058	0.0298	0.006	0.0136	0.1648
6	rs12663251	88025934	1.29	0.0889718392940509	3.54	0.0503789001912993	0.0955223328024907	0.104438906794529	0.1395	0.0665	0.0053	0.0021	0.0205	0.0027	0.0027	0.0164	0.1425	0.0151	0.0204	0.0057	0.0815	0.02	0.005	0.0029	0.0034	0.0986	0.1122	0.0081	0.0066	0.0058	0.0298	0.006	0.0137	0.1647
6	rs447077	88044619	1.29	0.0889718392940509	3.51	0.0617771177241036	0.106238997019908	0.116247754989943	0.1397	0.0665	0.0054	0.0021	0.0205	0.0027	0.0028	0.0164	0.1425	0.0151	0.0204	0.0057	0.0814	0.02	0.0048	0.0029	0.0034	0.0987	0.1124	0.0081	0.0065	0.0058	0.0297	0.006	0.0138	0.1646
6	rs242275	88045963	1.29	0.0889718392940509	3.51	0.0617771177241036	0.110928907908136	0.133118058492342	0.1396	0.0667	0.0054	0.0021	0.0205	0.0027	0.0028	0.0164	0.1426	0.0151	0.0204	0.0055	0.0815	0.02	0.0048	0.0029	0.0034	0.0987	0.1124	0.008	0.0065	0.0058	0.0296	0.0059	0.0138	0.1647
6	rs1048893	88046800	1.29	0.0889718392940509	3.51	0.0617771177241036	0.105145874457183	0.130591867625126	0.1396	0.0667	0.0054	0.0021	0.0205	0.0027	0.0028	0.0164	0.1426	0.0151	0.0204	0.0055	0.0815	0.0199	0.0048	0.0029	0.0034	0.0987	0.1124	0.008	0.0066	0.0058	0.0296	0.0059	0.0138	0.1646
6	rs62417599	88052044	1.29	0.0889718392940509	3.51	0.0617771177241036	0.0974110418693169	0.135479749741166	0.1398	0.0666	0.0055	0.0022	0.0205	0.0028	0.0029	0.0163	0.1428	0.0152	0.0204	0.0056	0.0813	0.0199	0.0049	0.003	0.0034	0.0984	0.112	0.0079	0.0065	0.0058	0.0296	0.0058	0.0138	0.1647
6	rs116361729	88058099	1.29	0.0889718392940509	3.52	0.0577730493768559	0.094052852305962	0.139695333273199	0.1399	0.0666	0.0055	0.0022	0.0206	0.0028	0.0029	0.0163	0.143	0.0152	0.0204	0.0056	0.0812	0.02	0.0049	0.003	0.0035	0.0982	0.1118	0.0078	0.0065	0.0058	0.0296	0.0057	0.0138	0.1648
6	rs9450659	88058675	1.29	0.0889718392940509	3.53	0.0539760163806611	0.094425089919153	0.138866829495454	0.1399	0.0666	0.0055	0.0022	0.0206	0.0028	0.0029	0.0163	0.143	0.0152	0.0204	0.0056	0.0812	0.02	0.0049	0.003	0.0035	0.0982	0.1118	0.0078	0.0065	0.0058	0.0296	0.0057	0.0138	0.1648
6	rs7756440	88060691	1.29	0.0889718392940509	3.53	0.0539760163806611	0.094549374953445	0.138774884672921	0.1399	0.0666	0.0055	0.0022	0.0206	0.0028	0.0029	0.0163	0.143	0.0152	0.0204	0.0056	0.0812	0.02	0.0049	0.003	0.0035	0.0982	0.1118	0.0078	0.0065	0.0058	0.0296	0.0057	0.0138	0.1648
6	rs1753159	88064103	1.29	0.0889718392940509	3.54	0.0503789001912993	0.0987341956584494	0.137032169980304	0.1399	0.0666	0.0055	0.0022	0.0205	0.0028	0.0029	0.0163	0.1429	0.0152	0.0204	0.0056	0.0812	0.02	0.0049	0.003	0.0035	0.0984	0.1119	0.0078	0.0065	0.0058	0.0296	0.0057	0.0138	0.1647
6	rs118119352	88084946	1.3	0.0765109106342586	3.52	0.0577730493768559	0.0752262443760473	0.129694001351637	0.14	0.0662	0.0056	0.0022	0.0206	0.0028	0.0029	0.0165	0.1433	0.0152	0.0202	0.0057	0.0804	0.0202	0.0052	0.0031	0.0033	0.1002	0.1101	0.0076	0.0065	0.0057	0.0294	0.0057	0.0141	0.1649
6	rs7744338	88101999	1.3	0.0765109106342586	3.51	0.0617771177241036	0.0665074237686023	0.128172907879279	0.1401	0.0659	0.0056	0.0022	0.0207	0.0029	0.0029	0.0166	0.1435	0.0152	0.0202	0.0057	0.0799	0.0202	0.0053	0.0032	0.0032	0.1013	0.1092	0.0074	0.0065	0.0057	0.0293	0.0057	0.0142	0.165
6	rs12191173	88104909	1.3	0.0765109106342586	3.51	0.0617771177241036	0.0636910764322122	0.1286195965827	0.1397	0.0659	0.0056	0.0022	0.0207	0.0029	0.0028	0.0166	0.1435	0.0152	0.0202	0.0057	0.08	0.0203	0.0054	0.0032	0.0032	0.1013	0.1092	0.0074	0.0065	0.0058	0.0292	0.0057	0.0143	0.1652
6	rs74495732	88111772	1.3	0.0765109106342586	3.51	0.0617771177241036	0.0633062324429756	0.123649852477956	0.1395	0.0659	0.0056	0.0022	0.0207	0.0029	0.0028	0.0166	0.1434	0.0153	0.0202	0.0058	0.08	0.0203	0.0054	0.0033	0.0031	0.1012	0.1091	0.0074	0.0065	0.0058	0.0292	0.0058	0.0143	0.1653
6	rs12529423	88118649	1.3	0.0765109106342586	3.51	0.0617771177241036	0.0637103589430507	0.122594449126753	0.1394	0.0659	0.0056	0.0022	0.0207	0.0029	0.0028	0.0166	0.1434	0.0153	0.0202	0.0058	0.08	0.0204	0.0054	0.0033	0.0031	0.1012	0.1091	0.0074	0.0065	0.0058	0.0292	0.0058	0.0143	0.1653
6	rs35438647	88123549	1.3	0.0765109106342586	3.51	0.0617771177241036	0.0625030518920837	0.120145074782239	0.1393	0.066	0.0057	0.0022	0.0207	0.0029	0.0028	0.0166	0.1435	0.0153	0.0202	0.0058	0.0802	0.0203	0.0054	0.0033	0.0031	0.1012	0.1091	0.0073	0.0065	0.0058	0.0291	0.0058	0.0142	0.1653
6	rs61731441	88125542	1.3	0.0765109106342586	3.51	0.0617771177241036	0.0620471224114175	0.120145074782239	0.1393	0.066	0.0057	0.0022	0.0207	0.0029	0.0028	0.0166	0.1435	0.0153	0.0202	0.0058	0.0802	0.0203	0.0054	0.0033	0.0031	0.1012	0.1091	0.0073	0.0065	0.0058	0.0291	0.0058	0.0142	0.1653
6	rs16879281	88126423	1.3	0.0765109106342586	3.52	0.0577730493768559	0.0619334839113764	0.120057941307694	0.1393	0.066	0.0057	0.0022	0.0207	0.0029	0.0028	0.0166	0.1435	0.0153	0.0202	0.0058	0.0802	0.0203	0.0054	0.0033	0.0031	0.1012	0.1091	0.0073	0.0065	0.0058	0.0291	0.0058	0.0142	0.1653
6	rs13217637	88130223	1.3	0.0765109106342586	3.51	0.0617771177241036	0.062636446215624	0.121805125156117	0.1393	0.066	0.0057	0.0022	0.0207	0.0029	0.0028	0.0166	0.1435	0.0153	0.0202	0.0058	0.0802	0.0204	0.0054	0.0033	0.0031	0.1012	0.1091	0.0073	0.0065	0.0058	0.0291	0.0058	0.0142	0.1652
6	rs118021718	88136570	1.3	0.0765109106342586	3.51	0.0617771177241036	0.0629994620553717	0.12347371658038	0.1393	0.066	0.0057	0.0022	0.0207	0.0029	0.0028	0.0166	0.1435	0.0153	0.0203	0.0058	0.0803	0.0204	0.0054	0.0033	0.0031	0.1011	0.1091	0.0073	0.0065	0.0058	0.0291	0.0058	0.0142	0.1652
6	rs117649467	88140811	1.3	0.0765109106342586	3.51	0.0617771177241036	0.0646793868642611	0.128440851823813	0.1392	0.0661	0.0057	0.0022	0.0207	0.0029	0.0028	0.0166	0.1435	0.0153	0.0204	0.0058	0.0803	0.0205	0.0054	0.0033	0.0031	0.1011	0.1091	0.0073	0.0065	0.0058	0.029	0.0058	0.0142	0.1651
6	rs117464474	88141157	1.3	0.0765109106342586	3.51	0.0617771177241036	0.0646404409952639	0.128351514075649	0.1392	0.0661	0.0057	0.0022	0.0207	0.0029	0.0028	0.0166	0.1435	0.0153	0.0204	0.0058	0.0803	0.0205	0.0054	0.0033	0.0031	0.101	0.1091	0.0073	0.0065	0.0058	0.029	0.0058	0.0142	0.1651
6	rs78022521	88142574	1.3	0.0765109106342586	3.51	0.0617771177241036	0.0630569067518778	0.127370324927929	0.1392	0.0662	0.0057	0.0022	0.0207	0.0029	0.0028	0.0167	0.1435	0.0153	0.0204	0.0058	0.0804	0.0205	0.0055	0.0033	0.0031	0.1009	0.1091	0.0073	0.0064	0.0058	0.029	0.0059	0.0143	0.1651
6	rs9444499	88152642	1.3	0.0765109106342586	3.51	0.0617771177241036	0.0601896281273636	0.12347371658038	0.1392	0.0665	0.0058	0.0022	0.0207	0.0029	0.0028	0.0167	0.1434	0.0153	0.0204	0.0058	0.0806	0.0205	0.0055	0.0034	0.003	0.1005	0.1091	0.0072	0.0064	0.0058	0.0289	0.0059	0.0143	0.165
6	rs9450688	88159276	1.3	0.0765109106342586	3.5	0.0659953737268723	0.0598744121890524	0.125416370993296	0.1391	0.0666	0.0058	0.0022	0.0207	0.0028	0.0028	0.0167	0.1435	0.0153	0.0204	0.0058	0.0807	0.0205	0.0055	0.0033	0.003	0.1004	0.1091	0.0072	0.0064	0.0058	0.029	0.0059	0.0143	0.165
6	rs62419371	88176375	1.3	0.0765109106342586	3.5	0.0659953737268723	0.0615179848605614	0.130232445763723	0.1392	0.0666	0.0058	0.0022	0.0207	0.0028	0.0028	0.0166	0.1437	0.0153	0.0203	0.0058	0.0807	0.0205	0.0055	0.0033	0.0029	0.1001	0.1093	0.0072	0.0063	0.0058	0.029	0.0059	0.0143	0.1649
6	rs117349731	88181501	1.3	0.0765109106342586	3.5	0.0659953737268723	0.0867547138904669	0.139326887209051	0.1392	0.0668	0.0059	0.0021	0.0207	0.0027	0.0027	0.0163	0.1451	0.0155	0.0203	0.0058	0.0808	0.0206	0.0055	0.0034	0.0026	0.098	0.11	0.0075	0.0061	0.0057	0.0292	0.0059	0.0144	0.1647
6	rs7761814	88188309	1.3	0.0765109106342586	3.5	0.0659953737268723	0.0909625577119784	0.139787500270611	0.1392	0.0669	0.0059	0.002	0.0205	0.0027	0.0026	0.0163	0.1453	0.0155	0.0203	0.0057	0.0808	0.0206	0.0055	0.0034	0.0026	0.0978	0.1101	0.0075	0.0061	0.0057	0.0292	0.0059	0.0145	0.1648
6	rs6911364	88198355	1.3	0.0765109106342586	3.5	0.0659953737268723	0.0921565960533599	0.133933836573593	0.1393	0.067	0.0059	0.002	0.0202	0.0027	0.0026	0.0163	0.1455	0.0156	0.0203	0.0057	0.0809	0.0205	0.0054	0.0034	0.0026	0.0974	0.1102	0.0075	0.0061	0.0057	0.0292	0.0059	0.0145	0.1649
6	rs2300906	88207155	1.3	0.0765109106342586	3.5	0.0659953737268723	0.0931139928049207	0.133843103909658	0.1393	0.067	0.0059	0.002	0.0202	0.0027	0.0026	0.0163	0.1455	0.0156	0.0203	0.0057	0.0809	0.0205	0.0054	0.0034	0.0026	0.0973	0.1102	0.0076	0.0061	0.0057	0.0292	0.0059	0.0145	0.165
6	rs55766457	88220667	1.3	0.0765109106342586	3.48	0.0751031739839783	0.0942016362221736	0.134387839338093	0.1393	0.0671	0.0059	0.002	0.0201	0.0027	0.0026	0.0163	0.1456	0.0156	0.0203	0.0057	0.0809	0.0205	0.0054	0.0034	0.0026	0.0972	0.1102	0.0076	0.0061	0.0057	0.0292	0.0059	0.0146	0.165
6	rs8802	88224164	1.3	0.0765109106342586	3.47	0.0800071130091993	0.0940280693893799	0.132304119531872	0.1393	0.0671	0.0059	0.002	0.0201	0.0027	0.0026	0.0163	0.1457	0.0156	0.0203	0.0057	0.0809	0.0205	0.0054	0.0034	0.0026	0.0971	0.1102	0.0076	0.0061	0.0057	0.0292	0.0059	0.0146	0.165
6	rs17582443	88225451	1.3	0.0765109106342586	3.46	0.0851540123614781	0.0960739472472638	0.132665642787072	0.1393	0.0671	0.0059	0.002	0.0201	0.0027	0.0026	0.0163	0.1458	0.0156	0.0203	0.0057	0.0808	0.0205	0.0054	0.0034	0.0026	0.0971	0.1102	0.0076	0.0061	0.0057	0.0292	0.0059	0.0146	0.165
6	rs3757370	88231226	1.3	0.0765109106342586	3.45	0.090551063959542	0.102117216949144	0.136940671652922	0.1393	0.0671	0.006	0.002	0.02	0.0027	0.0026	0.0163	0.1459	0.0156	0.0203	0.0057	0.0807	0.0205	0.0054	0.0034	0.0026	0.0971	0.1103	0.0076	0.0061	0.0057	0.0292	0.0059	0.0146	0.165
6	rs75052669	88237185	1.3	0.0765109106342586	3.45	0.090551063959542	0.102299995600051	0.136392152344179	0.1393	0.0671	0.006	0.002	0.02	0.0027	0.0026	0.0163	0.1459	0.0156	0.0203	0.0057	0.0807	0.0205	0.0054	0.0034	0.0026	0.0971	0.1103	0.0076	0.0061	0.0057	0.0292	0.0059	0.0146	0.165
6	rs17850652	88239266	1.3	0.0765109106342586	3.45	0.090551063959542	0.107419920326134	0.134115369812306	0.1394	0.0672	0.006	0.002	0.0199	0.0027	0.0026	0.0163	0.1461	0.0156	0.0203	0.0057	0.0806	0.0205	0.0054	0.0034	0.0026	0.097	0.1103	0.0076	0.0061	0.0057	0.0292	0.0059	0.0146	0.165
6	rs2295085	88240047	1.3	0.0765109106342586	3.45	0.090551063959542	0.107419920326134	0.133389780436249	0.1394	0.0672	0.006	0.002	0.0199	0.0027	0.0026	0.0163	0.1461	0.0156	0.0203	0.0057	0.0806	0.0205	0.0054	0.0034	0.0026	0.097	0.1103	0.0076	0.0061	0.0057	0.0292	0.0059	0.0146	0.165
6	rs35862137	88240570	1.3	0.0765109106342586	3.46	0.0851540123614781	0.107419920326134	0.133571041827139	0.1394	0.0672	0.006	0.002	0.0199	0.0027	0.0026	0.0163	0.1461	0.0156	0.0203	0.0057	0.0806	0.0205	0.0054	0.0034	0.0026	0.097	0.1103	0.0076	0.0061	0.0057	0.0292	0.0059	0.0146	0.165
6	rs16879532	88250390	1.3	0.0765109106342586	3.46	0.0851540123614781	0.105704889299378	0.130501977774154	0.1392	0.0672	0.006	0.002	0.0199	0.0027	0.0026	0.0163	0.1461	0.0156	0.0203	0.0057	0.0806	0.0205	0.0054	0.0034	0.0025	0.0971	0.1103	0.0076	0.0061	0.0057	0.0291	0.0059	0.0146	0.1651
6	rs9444514	88254243	1.3	0.0765109106342586	3.46	0.0851540123614781	0.105066165506093	0.129514703686575	0.1391	0.0672	0.006	0.002	0.0199	0.0027	0.0025	0.0163	0.146	0.0156	0.0203	0.0057	0.0807	0.0205	0.0054	0.0034	0.0025	0.0971	0.1104	0.0076	0.0061	0.0057	0.0291	0.0059	0.0146	0.1652
6	rs77740486	88260627	1.3	0.0765109106342586	3.48	0.0751031739839783	0.105199034630645	0.13212349450214	0.1391	0.0672	0.006	0.002	0.0199	0.0027	0.0026	0.0163	0.146	0.0156	0.0204	0.0057	0.0807	0.0205	0.0054	0.0034	0.0025	0.097	0.1104	0.0077	0.0061	0.0057	0.0291	0.0058	0.0146	0.1652
6	rs75440350	88267463	1.3	0.0765109106342586	3.48	0.0751031739839783	0.104324026451067	0.131582166510464	0.139	0.0672	0.006	0.002	0.0199	0.0027	0.0026	0.0163	0.146	0.0156	0.0204	0.0057	0.0807	0.0204	0.0054	0.0034	0.0025	0.097	0.1105	0.0077	0.0061	0.0057	0.0291	0.0058	0.0146	0.1652
6	rs4707376	88270947	1.3	0.0765109106342586	3.48	0.0751031739839783	0.103901415251164	0.130412110841988	0.1389	0.0672	0.006	0.002	0.0198	0.0027	0.0026	0.0163	0.146	0.0156	0.0204	0.0057	0.0807	0.0204	0.0054	0.0034	0.0025	0.097	0.1105	0.0077	0.0061	0.0058	0.0291	0.0058	0.0146	0.1653
6	rs9294383	88272928	1.3	0.0765109106342586	3.48	0.0751031739839783	0.102561461633211	0.130501977774154	0.1389	0.0672	0.006	0.002	0.0198	0.0027	0.0026	0.0163	0.146	0.0156	0.0204	0.0057	0.0807	0.0204	0.0054	0.0034	0.0025	0.0969	0.1105	0.0076	0.0061	0.0058	0.0291	0.0058	0.0146	0.1653
6	rs28381469	88304889	1.3	0.0765109106342586	3.48	0.0751031739839783	0.0941520251220958	0.128172907879279	0.1388	0.0672	0.0059	0.002	0.0199	0.0027	0.0026	0.0163	0.146	0.0156	0.0204	0.0058	0.0807	0.0204	0.0054	0.0034	0.0025	0.0969	0.1104	0.0076	0.0061	0.0058	0.0292	0.0059	0.0146	0.1654
6	rs2307389	88318883	1.3	0.0765109106342586	3.47	0.0800071130091993	0.083497546002895	0.128083639446041	0.1387	0.0673	0.0059	0.002	0.0198	0.0027	0.0025	0.0163	0.1461	0.0156	0.0204	0.0058	0.0808	0.0204	0.0054	0.0033	0.0024	0.0969	0.1104	0.0076	0.0061	0.0058	0.0292	0.0059	0.0146	0.1656
6	rs73498106	88321042	1.3	0.0765109106342586	3.47	0.0800071130091993	0.0831532702855954	0.13194296061607	0.1387	0.0673	0.0059	0.002	0.0199	0.0027	0.0025	0.0163	0.1462	0.0156	0.0204	0.0058	0.0808	0.0204	0.0053	0.0033	0.0024	0.0969	0.1104	0.0076	0.0061	0.0058	0.0292	0.0059	0.0147	0.1656
6	rs116878020	88344020	1.3	0.0765109106342586	3.46	0.0851540123614781	0.0807687478101865	0.135753234436124	0.1387	0.0673	0.0058	0.002	0.0199	0.0027	0.0025	0.0163	0.1462	0.0156	0.0204	0.0058	0.0808	0.0203	0.0053	0.0033	0.0024	0.0969	0.1104	0.0076	0.0061	0.0058	0.0293	0.0059	0.0147	0.1656
6	rs7772351	88361017	1.3	0.0765109106342586	3.46	0.0851540123614781	0.0771547598999844	0.140248667790305	0.1387	0.0673	0.0057	0.002	0.0199	0.0027	0.0025	0.0163	0.1461	0.0155	0.0205	0.0058	0.0809	0.0203	0.0053	0.0032	0.0024	0.097	0.1104	0.0076	0.0061	0.0058	0.0293	0.0059	0.0147	0.1657
6	rs35917348	88362166	1.3	0.0765109106342586	3.44	0.0962054431234386	0.0776802096738393	0.141728119479698	0.1387	0.0673	0.0057	0.002	0.0199	0.0027	0.0025	0.0163	0.1461	0.0155	0.0205	0.0058	0.0809	0.0203	0.0053	0.0032	0.0024	0.097	0.1104	0.0076	0.0061	0.0058	0.0293	0.0059	0.0147	0.1657
6	rs78659025	88371440	1.31	0.0654431371829849	3.44	0.0962054431234386	0.083981059715312	0.14648136960889	0.1384	0.0673	0.0057	0.002	0.0199	0.0026	0.0025	0.0163	0.1463	0.0155	0.0205	0.0058	0.0807	0.0202	0.0053	0.0032	0.0024	0.0972	0.1106	0.0076	0.0061	0.0058	0.0294	0.0059	0.0147	0.1655
6	rs76521923	88377871	1.31	0.0654431371829849	3.44	0.0962054431234386	0.0881274310724371	0.144610580140629	0.1384	0.0673	0.0057	0.002	0.0198	0.0026	0.0025	0.0163	0.1463	0.0154	0.0205	0.0058	0.0806	0.0202	0.0053	0.0032	0.0024	0.0973	0.1108	0.0076	0.0061	0.0058	0.0294	0.0059	0.0146	0.1655
6	rs2250795	88393705	1.31	0.0654431371829849	3.38	0.135933471893229	0.0887950273241625	0.142098864716705	0.1382	0.0672	0.0057	0.002	0.0198	0.0026	0.0025	0.0164	0.1464	0.0154	0.0206	0.0058	0.0806	0.0202	0.0053	0.0032	0.0024	0.0973	0.1108	0.0076	0.0061	0.0058	0.0294	0.0058	0.0146	0.1654
6	rs55909105	88394850	1.31	0.0654431371829849	3.38	0.135933471893229	0.0888189291923486	0.140987686878883	0.1382	0.0672	0.0057	0.002	0.0198	0.0026	0.0025	0.0164	0.1464	0.0154	0.0206	0.0058	0.0806	0.0202	0.0053	0.0032	0.0024	0.0973	0.1108	0.0076	0.0061	0.0058	0.0294	0.0058	0.0146	0.1654
6	rs2787918	88395031	1.31	0.0654431371829849	3.33	0.177401503992083	0.0889145774730086	0.141172662653769	0.1382	0.0672	0.0057	0.002	0.0198	0.0026	0.0025	0.0164	0.1464	0.0154	0.0206	0.0058	0.0806	0.0202	0.0053	0.0032	0.0024	0.0973	0.1108	0.0076	0.0061	0.0058	0.0294	0.0058	0.0146	0.1654
6	rs17455835	88396217	1.31	0.0654431371829849	3.33	0.177401503992083	0.0908897729362469	0.146575137116279	0.1381	0.0672	0.0057	0.002	0.0198	0.0026	0.0025	0.0164	0.1464	0.0155	0.0206	0.0058	0.0806	0.0202	0.0053	0.0032	0.0024	0.0974	0.1108	0.0076	0.0061	0.0058	0.0294	0.0058	0.0146	0.1655
6	rs2814712	88396322	1.31	0.0654431371829849	3.31	0.196320630125924	0.0909140304332738	0.146856569611535	0.1381	0.0672	0.0057	0.002	0.0198	0.0026	0.0025	0.0164	0.1464	0.0155	0.0206	0.0058	0.0806	0.0202	0.0053	0.0032	0.0024	0.0974	0.1108	0.0076	0.0061	0.0058	0.0294	0.0058	0.0146	0.1655
6	rs116999083	88396433	1.31	0.0654431371829849	3.31	0.196320630125924	0.0933604854895467	0.160010082057872	0.1381	0.0672	0.0057	0.002	0.0198	0.0026	0.0025	0.0164	0.1463	0.0155	0.0206	0.0058	0.0806	0.0202	0.0054	0.0032	0.0024	0.0974	0.1108	0.0076	0.0061	0.0058	0.0294	0.0058	0.0146	0.1655
6	rs2754258	88396909	1.31	0.0654431371829849	3.31	0.196320630125924	0.101440109022838	0.190971810947648	0.1379	0.0672	0.0057	0.002	0.0199	0.0026	0.0025	0.0164	0.1462	0.0155	0.0207	0.0058	0.0806	0.0203	0.0054	0.0032	0.0024	0.0974	0.1108	0.0076	0.0061	0.0058	0.0295	0.0058	0.0146	0.1656
6	rs79984436	88397714	1.31	0.0654431371829849	3.3	0.2063056077908	0.105678227782107	0.201039732629142	0.1378	0.0672	0.0057	0.002	0.0199	0.0026	0.0025	0.0164	0.1462	0.0155	0.0207	0.0058	0.0806	0.0203	0.0054	0.0032	0.0024	0.0975	0.1108	0.0076	0.0061	0.0058	0.0295	0.0058	0.0146	0.1655
6	rs113091999	88400258	1.31	0.0654431371829849	3.3	0.2063056077908	0.111011342905654	0.230063521109758	0.1377	0.0671	0.0057	0.002	0.0199	0.0026	0.0025	0.0164	0.1462	0.0155	0.0207	0.0058	0.0806	0.0203	0.0054	0.0032	0.0024	0.0975	0.1107	0.0076	0.0061	0.0058	0.0295	0.0058	0.0146	0.1655
6	rs72906514	88416570	1.31	0.0654431371829849	3.3	0.2063056077908	0.119474977699657	0.234124505675388	0.1373	0.0665	0.0058	0.002	0.02	0.0026	0.0025	0.0164	0.1463	0.0156	0.0206	0.0058	0.0808	0.0203	0.0054	0.0033	0.0025	0.0981	0.1103	0.0076	0.0061	0.0058	0.0298	0.0058	0.0146	0.1651
6	rs113337484	88420698	1.31	0.0654431371829849	3.3	0.2063056077908	0.134166482770299	0.315479169740318	0.1371	0.0663	0.0059	0.002	0.0202	0.0026	0.0026	0.0164	0.1463	0.0156	0.0206	0.0058	0.0807	0.0204	0.0054	0.0034	0.0025	0.0983	0.1101	0.0076	0.006	0.0059	0.0298	0.0058	0.0146	0.1651
6	rs2754266	88421485	1.31	0.0654431371829849	3.3	0.2063056077908	0.127333208170136	0.283867794437624	0.1371	0.0662	0.0059	0.002	0.0202	0.0027	0.0026	0.0164	0.1463	0.0156	0.0206	0.0058	0.0808	0.0204	0.0054	0.0034	0.0025	0.0983	0.1101	0.0076	0.006	0.0059	0.0299	0.0058	0.0146	0.1651
6	rs9362437	88425085	1.31	0.0654431371829849	3.3	0.2063056077908	0.139188726782937	0.331897422196651	0.1369	0.0661	0.0059	0.0021	0.0202	0.0027	0.0026	0.0164	0.1463	0.0156	0.0206	0.0058	0.0808	0.0204	0.0054	0.0034	0.0025	0.0985	0.1099	0.0076	0.006	0.0059	0.0299	0.0059	0.0146	0.1651
6	rs6902334	88441663	1.31	0.0654431371829849	3.29	0.21664916022799	0.121381941601141	0.24532540769413	0.135	0.0646	0.0061	0.0022	0.0205	0.0027	0.0028	0.0163	0.1464	0.0156	0.0209	0.0059	0.0821	0.0206	0.0056	0.0036	0.0026	0.1001	0.108	0.0076	0.006	0.0062	0.0305	0.006	0.0149	0.1643
6	rs117992894	88447475	1.31	0.0654431371829849	3.29	0.21664916022799	0.13250680870898	0.305747340710229	0.1349	0.0645	0.0061	0.0022	0.0205	0.0027	0.0028	0.0163	0.1464	0.0156	0.0209	0.0059	0.0821	0.0206	0.0056	0.0036	0.0027	0.1002	0.108	0.0076	0.006	0.0062	0.0305	0.006	0.0149	0.1643
6	rs117466667	88452055	1.31	0.0654431371829849	3.3	0.2063056077908	0.151449728249586	0.36318181909393	0.1339	0.0637	0.0063	0.0024	0.0206	0.0028	0.0029	0.0162	0.1463	0.0156	0.0208	0.0059	0.0821	0.0208	0.0057	0.0038	0.0028	0.1012	0.1073	0.0075	0.0059	0.0064	0.0307	0.0062	0.0149	0.1641
6	rs117496606	88454733	1.31	0.0654431371829849	3.31	0.196320630125924	0.161972028607845	0.403255448632083	0.1336	0.0634	0.0064	0.0025	0.0206	0.0029	0.003	0.0162	0.1462	0.0156	0.0208	0.006	0.0822	0.0208	0.0057	0.0038	0.0029	0.1015	0.1071	0.0075	0.0058	0.0064	0.0307	0.0062	0.015	0.164
6	rs1002167	88456598	1.31	0.0654431371829849	3.31	0.196320630125924	0.165793484175272	0.418348916129328	0.1335	0.0633	0.0064	0.0025	0.0206	0.0029	0.003	0.0162	0.1462	0.0156	0.0208	0.006	0.0822	0.0208	0.0057	0.0038	0.0029	0.1016	0.107	0.0075	0.0058	0.0065	0.0307	0.0062	0.015	0.1639
6	rs6905225	88463289	1.31	0.0654431371829849	3.31	0.196320630125924	0.166318633646058	0.373279883002207	0.133	0.063	0.0064	0.0026	0.0207	0.0029	0.003	0.0163	0.1461	0.0156	0.0208	0.006	0.0822	0.0209	0.0057	0.0039	0.003	0.102	0.1068	0.0075	0.0058	0.0065	0.0308	0.0063	0.015	0.1638
6	rs6921294	88471020	1.31	0.0654431371829849	3.31	0.196320630125924	0.159293868422142	0.368978652385791	0.1328	0.063	0.0064	0.0026	0.0207	0.0029	0.003	0.0163	0.1463	0.0156	0.0208	0.006	0.0823	0.0209	0.0057	0.0039	0.003	0.1021	0.1068	0.0075	0.0058	0.0065	0.0309	0.0063	0.015	0.1637
6	rs76452250	88471696	1.31	0.0654431371829849	3.32	0.186688027238402	0.164119525317458	0.380139944566492	0.1329	0.063	0.0064	0.0026	0.0207	0.0029	0.003	0.0162	0.1463	0.0156	0.0208	0.006	0.0821	0.0209	0.0057	0.0039	0.003	0.1021	0.107	0.0075	0.0058	0.0065	0.0307	0.0063	0.015	0.1637
6	rs117962910	88477995	1.31	0.0654431371829849	3.32	0.186688027238402	0.193507926608306	0.495970804679418	0.1328	0.063	0.0064	0.0026	0.0207	0.0029	0.003	0.0162	0.1463	0.0156	0.0208	0.006	0.0822	0.0209	0.0057	0.0039	0.003	0.1021	0.1069	0.0075	0.0058	0.0066	0.0307	0.0063	0.0151	0.1637
6	rs117275584	88479769	1.31	0.0654431371829849	3.32	0.186688027238402	0.214059147334427	0.539097382282293	0.1328	0.063	0.0064	0.0026	0.0207	0.0028	0.003	0.0163	0.1463	0.0156	0.0208	0.006	0.0822	0.0209	0.0057	0.0039	0.003	0.1021	0.1069	0.0075	0.0058	0.0066	0.0307	0.0063	0.0151	0.1637
6	rs6454648	88486333	1.31	0.0654431371829849	3.32	0.186688027238402	0.151052062412579	0.452046641999105	0.131	0.0633	0.0065	0.0029	0.0209	0.0028	0.0032	0.0166	0.1464	0.0157	0.0207	0.0062	0.0828	0.0209	0.0057	0.0038	0.0033	0.1022	0.105	0.0075	0.0056	0.0068	0.0312	0.0064	0.015	0.1641
6	rs9362444	88490740	1.31	0.0654431371829849	3.32	0.186688027238402	0.187031206622126	0.574713192827903	0.1288	0.0636	0.0065	0.0031	0.0209	0.0029	0.0033	0.0164	0.1467	0.0155	0.0207	0.0063	0.0832	0.0209	0.0058	0.0037	0.0034	0.1022	0.1052	0.0074	0.0053	0.0068	0.0315	0.0065	0.0148	0.1649
6	rs9362445	88492750	1.31	0.0654431371829849	3.33	0.177401503992083	0.194657205265652	0.615050305177856	0.1287	0.0636	0.0065	0.0031	0.021	0.0029	0.0033	0.0164	0.1467	0.0155	0.0207	0.0063	0.0833	0.0209	0.0057	0.0037	0.0034	0.1022	0.1052	0.0074	0.0052	0.0068	0.0315	0.0064	0.0148	0.165
6	rs56072188	88498547	1.31	0.0654431371829849	3.33	0.177401503992083	0.231615487302431	0.749215153526642	0.1276	0.0639	0.0065	0.003	0.021	0.0029	0.0033	0.0164	0.1467	0.0155	0.0208	0.0064	0.0835	0.0209	0.0057	0.0038	0.0035	0.1022	0.1052	0.0074	0.0051	0.0069	0.0318	0.0063	0.0147	0.1654
6	rs2245604	88498604	1.31	0.0654431371829849	3.33	0.177401503992083	0.199915970823529	0.72697010055745	0.1277	0.0639	0.0064	0.003	0.021	0.0029	0.0031	0.0163	0.147	0.0155	0.0207	0.0064	0.0836	0.0209	0.0057	0.0036	0.0035	0.1022	0.1052	0.0074	0.0052	0.0069	0.0318	0.0063	0.0147	0.1655
6	rs9344727	88499123	1.32	0.055666547717423	3.33	0.177401503992083	0.212886607546611	0.891223258530189	0.1292	0.0638	0.0064	0.0029	0.021	0.0028	0.0031	0.0163	0.1471	0.0155	0.0207	0.0065	0.0831	0.0209	0.0056	0.0036	0.0035	0.1023	0.1051	0.0074	0.0052	0.0069	0.0313	0.0062	0.0146	0.1653
6	rs9344728	88501091	1.32	0.055666547717423	3.34	0.168454672892635	0.223943341394708	0.93018291377393	0.1284	0.0637	0.0064	0.003	0.0211	0.0029	0.0031	0.0164	0.1485	0.0152	0.0206	0.0066	0.0823	0.0208	0.0055	0.0036	0.0036	0.1023	0.1048	0.0074	0.0051	0.007	0.0314	0.0061	0.0147	0.1656
6	rs77987691	88502175	1.33	0.0470797710233837	3.34	0.168454672892635	0.227363354785425	0.791083833078627	0.1273	0.0641	0.0063	0.003	0.021	0.0029	0.0032	0.0165	0.1488	0.0152	0.0205	0.0067	0.0824	0.0208	0.0056	0.0036	0.0036	0.1024	0.1046	0.0074	0.0051	0.0071	0.0315	0.0061	0.0146	0.166
6	rs72908452	88504733	1.33	0.0470797710233837	3.34	0.168454672892635	0.239086607283448	0.48017230507448	0.1204	0.0657	0.0061	0.0029	0.0208	0.0029	0.0034	0.0172	0.1504	0.0148	0.0199	0.0073	0.0841	0.0202	0.0059	0.0035	0.0037	0.1028	0.1031	0.0074	0.0049	0.0075	0.0322	0.0061	0.0142	0.1686
6	rs13202853	88505654	1.33	0.0470797710233837	3.32	0.186688027238402	0.208831205182198	0.381159220640988	0.1198	0.0659	0.0061	0.0029	0.0208	0.0029	0.0034	0.0173	0.1506	0.0148	0.0198	0.0074	0.0842	0.0202	0.0059	0.0035	0.0038	0.1028	0.1029	0.0074	0.0048	0.0075	0.0323	0.0061	0.0142	0.1688
6	rs76051720	88507458	1.33	0.0470797710233837	3.32	0.186688027238402	0.17016386644126	0.244097403400763	0.1198	0.066	0.0061	0.0029	0.0208	0.0028	0.0034	0.0174	0.1503	0.0148	0.0198	0.0074	0.0839	0.0201	0.006	0.0035	0.0038	0.103	0.1032	0.0074	0.0048	0.0077	0.0323	0.0061	0.0142	0.1689
6	rs2763283	88507956	1.33	0.0470797710233837	3.32	0.186688027238402	0.139820351278893	0.189430596314054	0.1196	0.0658	0.0061	0.0029	0.0208	0.0028	0.0033	0.0183	0.1502	0.0148	0.0198	0.0074	0.0837	0.0201	0.006	0.0034	0.0038	0.1029	0.103	0.0074	0.0048	0.0077	0.0323	0.0061	0.0142	0.169
6	rs7769618	88508501	1.33	0.0470797710233837	3.33	0.177401503992083	0.144225267121447	0.205980167156929	0.1196	0.0658	0.006	0.0029	0.0208	0.0028	0.0033	0.0183	0.1502	0.0148	0.0199	0.0074	0.0837	0.0201	0.006	0.0034	0.0037	0.1029	0.1031	0.0074	0.0049	0.0077	0.0323	0.0061	0.0142	0.1689
6	rs13204640	88510978	1.34	0.0395827626793828	3.33	0.177401503992083	0.143742517312322	0.178460648163086	0.1194	0.066	0.0061	0.0029	0.0208	0.0028	0.0033	0.0183	0.1501	0.0146	0.0199	0.0074	0.0837	0.0201	0.006	0.0034	0.0037	0.103	0.1031	0.0074	0.0048	0.0077	0.0324	0.0062	0.0142	0.1689
6	rs117724495	88512269	1.34	0.0395827626793828	3.35	0.159841057206343	0.146165919423084	0.203032100180792	0.1193	0.066	0.0061	0.0029	0.0208	0.0028	0.0033	0.0183	0.1502	0.0146	0.0199	0.0074	0.0838	0.0201	0.006	0.0033	0.0037	0.1031	0.1031	0.0074	0.0048	0.0077	0.0324	0.0062	0.0142	0.1691
6	rs2012915	88515842	1.34	0.0395827626793828	3.35	0.159841057206343	0.149467588900071	0.178762325085799	0.1192	0.0661	0.0061	0.0027	0.0209	0.0028	0.0032	0.0183	0.1502	0.0146	0.0199	0.0074	0.0839	0.0201	0.0059	0.0032	0.0036	0.1034	0.1031	0.0074	0.0048	0.0077	0.0323	0.0062	0.0141	0.1692
6	rs722903	88516052	1.34	0.0395827626793828	3.35	0.159841057206343	0.149303109007987	0.162824983309083	0.1192	0.0661	0.0061	0.0027	0.0209	0.0028	0.0032	0.0183	0.1502	0.0146	0.0199	0.0075	0.0839	0.0201	0.0059	0.0031	0.0036	0.1035	0.103	0.0074	0.0048	0.0077	0.0323	0.0062	0.0141	0.1691
6	rs4707409	88525167	1.34	0.0395827626793828	3.37	0.143587140072381	0.156946572191406	0.213946050265809	0.1192	0.0662	0.006	0.0027	0.0209	0.0028	0.0032	0.0183	0.1502	0.0146	0.0199	0.0075	0.0839	0.0201	0.0059	0.0031	0.0037	0.1033	0.1029	0.0076	0.0048	0.0077	0.0325	0.0062	0.0141	0.169
6	rs35133466	88525285	1.34	0.0395827626793828	3.37	0.143587140072381	0.155056589292098	0.212131683724632	0.1192	0.0662	0.006	0.0027	0.0209	0.0028	0.0032	0.0183	0.1502	0.0146	0.0199	0.0075	0.0839	0.0201	0.0059	0.0031	0.0037	0.1032	0.1029	0.0076	0.0048	0.0077	0.0325	0.0062	0.0141	0.1691
6	rs2787897	88526850	1.34	0.0395827626793828	3.37	0.143587140072381	0.155359426203197	0.213839181615378	0.1192	0.0662	0.006	0.0027	0.0209	0.0028	0.0032	0.0183	0.1502	0.0145	0.0199	0.0075	0.0839	0.0201	0.0059	0.0031	0.0037	0.1032	0.1029	0.0075	0.0048	0.0077	0.0325	0.0062	0.0141	0.1691
6	rs77966457	88528076	1.34	0.0395827626793828	3.37	0.143587140072381	0.210993974569878	0.477868117494258	0.1192	0.0661	0.006	0.003	0.0208	0.0029	0.0032	0.0183	0.1502	0.0145	0.0198	0.0075	0.0838	0.02	0.0059	0.0031	0.0037	0.1032	0.1027	0.0076	0.0048	0.0076	0.0324	0.0062	0.0141	0.1691
6	rs73484048	88535200	1.35	0.0330775438811865	3.37	0.143587140072381	0.0959484049895565	0.2887917581057	0.1183	0.0644	0.0061	0.0034	0.0202	0.0031	0.0035	0.0184	0.15	0.0146	0.0193	0.0077	0.0845	0.0193	0.0062	0.0032	0.0039	0.1042	0.1021	0.0083	0.0051	0.0076	0.0329	0.0065	0.0136	0.1698
6	rs9351131	88539032	1.35	0.0330775438811865	3.37	0.143587140072381	0.100094319928571	0.25975738187356	0.1174	0.0624	0.0059	0.0038	0.0201	0.0033	0.0039	0.0188	0.1498	0.0144	0.0187	0.0074	0.0852	0.0188	0.0063	0.0033	0.004	0.1051	0.1012	0.0092	0.0055	0.0073	0.0337	0.0071	0.0135	0.1701
6	rs72908502	88539090	1.35	0.0330775438811865	3.37	0.143587140072381	0.121672485041785	0.281765454544118	0.1173	0.0619	0.0059	0.0038	0.0201	0.0033	0.0039	0.0188	0.1499	0.0144	0.0187	0.0074	0.0852	0.0188	0.0062	0.0033	0.004	0.1051	0.1016	0.0092	0.0055	0.0073	0.0337	0.0071	0.0135	0.1701
6	rs2787901	88541569	1.35	0.0330775438811865	3.37	0.143587140072381	0.113752922646594	0.254427924721976	0.1177	0.0623	0.0058	0.0041	0.02	0.0033	0.0039	0.0192	0.1496	0.0144	0.0187	0.0073	0.0853	0.0184	0.0061	0.0032	0.004	0.1045	0.1017	0.0094	0.0055	0.0069	0.0341	0.007	0.0135	0.1705
6	rs2477307	88541622	1.35	0.0330775438811865	3.37	0.143587140072381	0.121381941601141	0.21952737701207	0.1179	0.0622	0.0057	0.0041	0.02	0.0032	0.0037	0.0193	0.1496	0.0144	0.0186	0.0072	0.0857	0.0183	0.0061	0.0032	0.004	0.1047	0.1019	0.0093	0.0054	0.0069	0.0342	0.007	0.0133	0.1704
6	rs718220	88549795	1.34	0.0395827626793828	3.37	0.143587140072381	0.160115125881945	0.116937056920894	0.1167	0.0624	0.0056	0.0042	0.0197	0.0031	0.0037	0.0196	0.1487	0.0144	0.0187	0.007	0.0861	0.0182	0.0061	0.0032	0.0041	0.105	0.1021	0.0095	0.0053	0.0068	0.034	0.007	0.0134	0.1718
6	rs1324687	88551915	1.34	0.0395827626793828	3.37	0.143587140072381	0.160526685139057	0.129604341022581	0.1168	0.0624	0.0056	0.0042	0.0197	0.0031	0.0037	0.0196	0.1484	0.0144	0.0187	0.007	0.0863	0.0182	0.0061	0.0032	0.0041	0.105	0.1021	0.0095	0.0053	0.0068	0.034	0.007	0.0134	0.1718
6	rs6940862	88569662	1.32	0.055666547717423	3.38	0.135933471893229	0.250119448687995	0.0819568163429922	0.1162	0.0621	0.006	0.0042	0.0194	0.0031	0.0036	0.0197	0.1473	0.0146	0.0187	0.0067	0.0857	0.0178	0.0061	0.0032	0.0041	0.1034	0.1031	0.0096	0.0054	0.0066	0.0349	0.0078	0.0133	0.174
6	rs3923216	88577883	1.32	0.055666547717423	3.38	0.135933471893229	0.27588262502448	0.0690480901970368	0.1161	0.0622	0.0061	0.0043	0.0194	0.0031	0.0036	0.0195	0.1465	0.0146	0.0187	0.0067	0.0856	0.0178	0.0062	0.0032	0.0041	0.1031	0.1036	0.0098	0.0055	0.0067	0.035	0.0079	0.0133	0.1741
6	rs9359760	88593579	1.31	0.0654431371829849	3.38	0.135933471893229	0.273884310751313	0.0633450554487495	0.117	0.0619	0.0062	0.0043	0.0194	0.0031	0.0036	0.0197	0.1453	0.0148	0.0186	0.0068	0.0853	0.0179	0.0062	0.0032	0.004	0.1023	0.1034	0.0101	0.0056	0.0068	0.035	0.0081	0.0134	0.1746
6	rs72912321	88599387	1.31	0.0654431371829849	3.38	0.135933471893229	0.257596606818438	0.0634800449719103	0.1171	0.0619	0.0062	0.0043	0.0194	0.0031	0.0036	0.0198	0.1453	0.0147	0.0186	0.0068	0.0854	0.0178	0.0062	0.0034	0.004	0.1021	0.1032	0.0101	0.0056	0.0068	0.035	0.0081	0.0135	0.1747
6	rs4391239	88601364	1.31	0.0654431371829849	3.38	0.135933471893229	0.255046227039177	0.0577860044362551	0.1171	0.0619	0.0063	0.0043	0.0194	0.0031	0.0036	0.0198	0.1452	0.0147	0.0186	0.0068	0.0856	0.0178	0.0063	0.0034	0.004	0.102	0.103	0.0101	0.0055	0.0068	0.035	0.0081	0.0135	0.1748
6	rs9450823	88608343	1.31	0.0654431371829849	3.4	0.121538743628758	0.254644801104697	0.0568162870431793	0.1169	0.062	0.0062	0.0042	0.0194	0.0031	0.0036	0.0197	0.1452	0.0147	0.0186	0.0067	0.0855	0.0178	0.0064	0.0034	0.004	0.1018	0.1032	0.0101	0.0055	0.0068	0.035	0.0081	0.0135	0.1749
6	rs77199209	88612800	1.31	0.0654431371829849	3.4	0.121538743628758	0.26273886669751	0.0708059500299208	0.117	0.062	0.0062	0.0042	0.0194	0.0031	0.0036	0.0197	0.1452	0.0148	0.0186	0.0066	0.0855	0.0175	0.0064	0.0035	0.0039	0.1017	0.1033	0.0101	0.0055	0.0068	0.0352	0.0082	0.0135	0.1752
6	rs13437425	88618283	1.31	0.0654431371829849	3.4	0.121538743628758	0.269497205782371	0.0498617447741532	0.1169	0.0621	0.0062	0.0042	0.0194	0.0031	0.0036	0.0196	0.1454	0.015	0.0185	0.0064	0.085	0.0172	0.0065	0.0036	0.0037	0.1012	0.1039	0.0101	0.0054	0.0069	0.0349	0.0082	0.0135	0.1762
6	rs75925782	88618326	1.31	0.0654431371829849	3.4	0.121538743628758	0.270878473631545	0.0521982510585336	0.1168	0.0622	0.0062	0.0042	0.0194	0.0031	0.0036	0.0197	0.1454	0.015	0.0186	0.0064	0.085	0.0172	0.0065	0.0036	0.0037	0.1012	0.1038	0.01	0.0054	0.0069	0.0349	0.0082	0.0135	0.1761
6	rs9450828	88621625	1.3	0.0765109106342586	3.4	0.121538743628758	0.277374822723077	0.043078855317421	0.117	0.0621	0.0063	0.0041	0.0194	0.003	0.0036	0.0197	0.1452	0.0152	0.0186	0.0063	0.0848	0.017	0.0066	0.0037	0.0037	0.1009	0.1041	0.01	0.0053	0.007	0.0348	0.0082	0.0135	0.1765
6	rs9444564	88627408	1.3	0.0765109106342586	3.4	0.121538743628758	0.237110056564892	0.0351116939589534	0.1176	0.0625	0.0063	0.0039	0.0196	0.0029	0.0035	0.0196	0.1432	0.0155	0.0185	0.0065	0.0851	0.017	0.0067	0.0035	0.0033	0.1003	0.1046	0.0099	0.0054	0.0073	0.0351	0.0083	0.0136	0.1771
6	rs9342128	88630757	1.3	0.0765109106342586	3.41	0.114783892697204	0.233694169501178	0.0326045839394809	0.118	0.0625	0.0064	0.0038	0.0196	0.0028	0.0034	0.0196	0.1428	0.0155	0.0186	0.0066	0.085	0.0169	0.0068	0.0035	0.0032	0.1001	0.1047	0.0098	0.0054	0.0073	0.035	0.0084	0.0137	0.1773
6	rs66715139	88636992	1.3	0.0765109106342586	3.42	0.108314757127468	0.204898759579713	0.0322033852047225	0.1185	0.0623	0.0064	0.0037	0.0195	0.0028	0.0033	0.0196	0.1428	0.0155	0.0186	0.0066	0.0851	0.0169	0.0067	0.0034	0.0031	0.1	0.1045	0.0099	0.0055	0.0074	0.0349	0.0084	0.0139	0.1775
6	rs62417832	88640221	1.3	0.0765109106342586	3.41	0.114783892697204	0.196426975019075	0.030134880034563	0.119	0.0621	0.0064	0.0036	0.0195	0.0028	0.0033	0.0196	0.1427	0.0154	0.0186	0.0066	0.0848	0.0169	0.0066	0.0034	0.003	0.1	0.1048	0.0098	0.0055	0.0074	0.0349	0.0084	0.014	0.1776
6	rs13204184	88641765	1.3	0.0765109106342586	3.4	0.121538743628758	0.183413382703717	0.0351637452472248	0.1191	0.0621	0.0064	0.0036	0.0195	0.0028	0.0033	0.0196	0.1428	0.0154	0.0186	0.0066	0.085	0.0168	0.0066	0.0034	0.003	0.1001	0.1045	0.0098	0.0055	0.0074	0.0349	0.0084	0.0141	0.1775
6	rs12527554	88646192	1.3	0.0765109106342586	3.4	0.121538743628758	0.146393335237119	0.0331093022106909	0.1193	0.0614	0.0064	0.003	0.0193	0.0028	0.0032	0.0197	0.1431	0.0156	0.0189	0.0066	0.0846	0.017	0.0066	0.0032	0.0028	0.1002	0.1039	0.0098	0.0056	0.0076	0.0348	0.0086	0.0148	0.1779
6	rs72912390	88647448	1.3	0.0765109106342586	3.4	0.121538743628758	0.14277991241977	0.0347483228224148	0.1193	0.0612	0.0063	0.003	0.0193	0.0028	0.0032	0.0197	0.1431	0.0156	0.0189	0.0066	0.0847	0.017	0.0067	0.0032	0.0028	0.1001	0.1039	0.0098	0.0056	0.0077	0.0347	0.0086	0.0149	0.178
6	rs4706304	88650112	1.3	0.0765109106342586	3.41	0.114783892697204	0.138118894743599	0.042907804515862	0.1193	0.061	0.0064	0.0029	0.0192	0.0028	0.0032	0.0198	0.1433	0.0157	0.019	0.0066	0.0848	0.0171	0.0066	0.0031	0.0027	0.0999	0.1037	0.0098	0.0057	0.0078	0.0347	0.0086	0.0151	0.1779
6	rs2509458	88652580	1.29	0.0889718392940509	3.41	0.114783892697204	0.134629713022208	0.0456222928347064	0.1194	0.0609	0.0064	0.0029	0.0194	0.0028	0.0032	0.0198	0.1432	0.0157	0.019	0.0066	0.0848	0.0171	0.0067	0.0032	0.0027	0.0997	0.1033	0.0098	0.0058	0.0078	0.0347	0.0087	0.0153	0.1779
6	rs2282521	88655566	1.29	0.0889718392940509	3.42	0.108314757127468	0.147500918694257	0.0685591865461554	0.1194	0.0607	0.0063	0.0029	0.0196	0.0028	0.0032	0.0201	0.143	0.0157	0.019	0.0067	0.0847	0.0172	0.0066	0.0032	0.0026	0.0994	0.1027	0.0098	0.0059	0.0081	0.0349	0.0088	0.0155	0.1779
6	rs2282520	88655591	1.29	0.0889718392940509	3.42	0.108314757127468	0.137711148639598	0.0686289413063837	0.1194	0.0606	0.0062	0.0029	0.0196	0.0028	0.0032	0.0201	0.143	0.0157	0.019	0.0067	0.0844	0.0173	0.0066	0.0032	0.0026	0.0995	0.1026	0.0099	0.006	0.0081	0.0349	0.0088	0.0155	0.1779
6	rs2282519	88655801	1.29	0.0889718392940509	3.4	0.121538743628758	0.136523420377371	0.0672394747727265	0.1195	0.0605	0.0062	0.003	0.0197	0.0028	0.0032	0.0201	0.1431	0.0157	0.019	0.0067	0.0845	0.0172	0.0066	0.0032	0.0026	0.0994	0.1025	0.0099	0.0061	0.0082	0.0349	0.0088	0.0156	0.1778
6	rs9444566	88656992	1.27	0.118479912290321	3.4	0.121538743628758	0.221913463993402	0.214801633322173	0.1202	0.0587	0.0062	0.0028	0.0202	0.0027	0.0029	0.0208	0.14	0.0159	0.0194	0.007	0.0858	0.0167	0.0067	0.0032	0.0024	0.0981	0.0993	0.0104	0.0065	0.0087	0.0363	0.0086	0.0168	0.18
6	rs9344747	88657555	1.27	0.118479912290321	3.41	0.114783892697204	0.19023485355025	0.249470313126324	0.1215	0.0588	0.0061	0.0027	0.0205	0.0027	0.0027	0.021	0.1401	0.0163	0.0195	0.007	0.0866	0.0165	0.0067	0.0031	0.0024	0.0974	0.0977	0.0104	0.0066	0.0088	0.0361	0.0085	0.0172	0.1795
6	rs2499502	88661167	1.25	0.154769873779188	3.4	0.121538743628758	0.181785698632514	0.279318783831548	0.1217	0.0579	0.0061	0.0026	0.0212	0.0031	0.0027	0.022	0.1411	0.0163	0.0198	0.007	0.0881	0.0168	0.0065	0.0033	0.0026	0.096	0.0936	0.0108	0.0069	0.0086	0.036	0.0081	0.018	0.1795
6	rs2509453	88661802	1.25	0.154769873779188	3.4	0.121538743628758	0.226610146262367	0.340876181357564	0.1208	0.0581	0.006	0.0026	0.0214	0.0031	0.0027	0.0222	0.1412	0.0163	0.0199	0.007	0.088	0.0167	0.0065	0.0033	0.0026	0.0962	0.093	0.0108	0.0069	0.0086	0.036	0.008	0.0182	0.1802
6	rs77267000	88664106	1.24	0.175701215111077	3.4	0.121538743628758	0.28513767945236	0.437954324215584	0.1198	0.0589	0.0059	0.0026	0.0219	0.0031	0.0027	0.0224	0.1401	0.0167	0.0201	0.0075	0.0885	0.0172	0.0064	0.0033	0.0025	0.0973	0.09	0.0111	0.007	0.0087	0.0361	0.008	0.0179	0.1806
6	rs77578464	88664138	1.24	0.175701215111077	3.4	0.121538743628758	0.283954097549966	0.445251592271418	0.1198	0.0589	0.0059	0.0026	0.0219	0.0031	0.0027	0.0224	0.1401	0.0167	0.0201	0.0075	0.0885	0.0172	0.0064	0.0033	0.0025	0.0973	0.09	0.0111	0.007	0.0087	0.0361	0.008	0.0179	0.1806
6	rs73755805	88664142	1.24	0.175701215111077	3.4	0.121538743628758	0.2761620819745	0.44924538265958	0.1198	0.0588	0.0059	0.0026	0.0219	0.0031	0.0027	0.0224	0.1401	0.0166	0.0201	0.0075	0.0885	0.0172	0.0064	0.0033	0.0025	0.0977	0.09	0.0111	0.007	0.0087	0.0361	0.0078	0.0179	0.1806
6	rs74572715	88669649	1.24	0.175701215111077	3.4	0.121538743628758	0.299838033579407	0.461014564873669	0.1194	0.0588	0.0059	0.0025	0.022	0.0031	0.0027	0.0224	0.1401	0.0167	0.0202	0.0075	0.0885	0.0173	0.0064	0.0033	0.0025	0.0981	0.0896	0.0111	0.007	0.0088	0.0361	0.0078	0.0178	0.1807
6	rs632897	88672091	1.24	0.175701215111077	3.4	0.121538743628758	0.263601284833904	0.389084330824566	0.1193	0.0589	0.0059	0.0026	0.022	0.003	0.0027	0.0224	0.1401	0.0168	0.0202	0.0076	0.0888	0.0173	0.0065	0.0033	0.0025	0.098	0.0894	0.0111	0.007	0.0088	0.0362	0.0077	0.0177	0.1807
6	rs117864625	88674026	1.24	0.175701215111077	3.4	0.121538743628758	0.270601914688611	0.392164250536285	0.1193	0.0588	0.0059	0.0026	0.022	0.003	0.0027	0.0223	0.1401	0.0169	0.0202	0.0075	0.0887	0.0173	0.0065	0.0033	0.0025	0.098	0.0893	0.0111	0.007	0.0088	0.0362	0.0078	0.0177	0.1808
6	rs677120	88675020	1.24	0.175701215111077	3.39	0.128586294370088	0.261968530506889	0.384988280351675	0.1194	0.0589	0.0059	0.0026	0.022	0.003	0.0027	0.0223	0.1402	0.0169	0.0202	0.0076	0.0886	0.0173	0.0065	0.0033	0.0025	0.0979	0.0893	0.0111	0.007	0.0087	0.0362	0.0077	0.0177	0.1809
6	rs1321501	88676599	1.24	0.175701215111077	3.4	0.121538743628758	0.272957530675203	0.432403595239717	0.1199	0.059	0.0059	0.0026	0.022	0.003	0.0027	0.0223	0.1401	0.0169	0.0202	0.0074	0.0879	0.0173	0.0065	0.0033	0.0025	0.0979	0.0893	0.0111	0.007	0.0088	0.0362	0.0077	0.0177	0.181
6	rs117844585	88676839	1.24	0.175701215111077	3.4	0.121538743628758	0.288942856095741	0.450311986356256	0.1199	0.0591	0.0059	0.0026	0.022	0.003	0.0027	0.0223	0.1401	0.0169	0.0202	0.0074	0.0877	0.0173	0.0065	0.0033	0.0025	0.098	0.0892	0.0111	0.007	0.0088	0.0362	0.0078	0.0177	0.181
6	rs546508	88678418	1.24	0.175701215111077	3.4	0.121538743628758	0.312488027894953	0.481800514305484	0.1197	0.0592	0.0059	0.0026	0.0221	0.0031	0.0028	0.0223	0.1399	0.0168	0.0202	0.0072	0.0872	0.0174	0.0065	0.0033	0.0025	0.0983	0.0891	0.0112	0.007	0.0089	0.0364	0.0079	0.0177	0.1812
6	rs663878	88679785	1.23	0.19861485684188	3.4	0.121538743628758	0.389148062458313	0.489553860288026	0.1188	0.059	0.0059	0.0026	0.0223	0.0031	0.0026	0.0223	0.1393	0.0161	0.0202	0.0072	0.0878	0.0173	0.0066	0.0034	0.0026	0.0997	0.089	0.011	0.007	0.0093	0.037	0.0078	0.0175	0.1811
6	rs72914348	88680103	1.23	0.19861485684188	3.4	0.121538743628758	0.451602846521628	0.5416127111726	0.1187	0.0592	0.0059	0.0026	0.0223	0.003	0.0026	0.0223	0.1394	0.0162	0.02	0.0072	0.0882	0.0173	0.0066	0.0033	0.0025	0.1003	0.0889	0.0109	0.0066	0.0093	0.037	0.0077	0.0175	0.1809
6	rs2474883	88681370	1.23	0.19861485684188	3.43	0.102124300974309	0.326889521660522	0.432139747977925	0.1187	0.06	0.0058	0.0025	0.0223	0.0029	0.0026	0.0222	0.1396	0.0161	0.0199	0.0073	0.0898	0.0173	0.0067	0.003	0.0026	0.1007	0.0889	0.0105	0.0064	0.0089	0.0371	0.0072	0.0173	0.1803
6	rs2474884	88681691	1.23	0.19861485684188	3.43	0.102124300974309	0.301202816666024	0.374674457697415	0.1187	0.0603	0.0058	0.0025	0.0223	0.0029	0.0026	0.0221	0.1396	0.0161	0.0199	0.0073	0.0898	0.0172	0.0067	0.003	0.0026	0.101	0.0885	0.0105	0.0064	0.0089	0.037	0.0072	0.0172	0.1805
6	rs1024210	88683777	1.23	0.19861485684188	3.43	0.102124300974309	0.325820498262445	0.407533858690854	0.1187	0.0604	0.0058	0.0024	0.0223	0.0029	0.0025	0.0221	0.1398	0.016	0.0199	0.0073	0.0895	0.0173	0.0067	0.0029	0.0026	0.1013	0.0886	0.0104	0.0063	0.0089	0.0368	0.0072	0.0173	0.1804
6	rs75052032	88683861	1.23	0.19861485684188	3.43	0.102124300974309	0.331183905929958	0.414170130760809	0.1187	0.0604	0.0058	0.0024	0.0223	0.0029	0.0025	0.0221	0.1398	0.016	0.0199	0.0073	0.0895	0.0173	0.0067	0.0029	0.0026	0.1012	0.0887	0.0104	0.0063	0.0089	0.0368	0.0072	0.0173	0.1804
6	rs9353515	88687244	1.23	0.19861485684188	3.43	0.102124300974309	0.3081747933216	0.399635014711759	0.1187	0.0605	0.0058	0.0024	0.0222	0.0028	0.0025	0.0221	0.1397	0.0159	0.0199	0.0073	0.0897	0.0173	0.0068	0.0029	0.0025	0.1014	0.0886	0.0104	0.0063	0.0089	0.0363	0.0073	0.0173	0.1807
6	rs72914356	88690400	1.23	0.19861485684188	3.42	0.108314757127468	0.272818659843426	0.366455098977251	0.1187	0.0606	0.0058	0.0024	0.0222	0.0029	0.0025	0.0222	0.1395	0.0159	0.0199	0.0074	0.0899	0.0174	0.0068	0.0029	0.0025	0.1014	0.0886	0.0103	0.0063	0.0089	0.0361	0.0073	0.0173	0.1808
6	rs7760757	88691312	1.23	0.19861485684188	3.43	0.102124300974309	0.244241880251233	0.31306782631699	0.1187	0.0606	0.0058	0.0024	0.0223	0.0029	0.0025	0.0222	0.1395	0.0159	0.0199	0.0074	0.0899	0.0173	0.0068	0.0029	0.0025	0.1014	0.0886	0.0103	0.0063	0.0088	0.036	0.0073	0.0173	0.1808
6	rs269441	88691884	1.23	0.19861485684188	3.43	0.102124300974309	0.247917355323121	0.31487581964768	0.1188	0.0606	0.0058	0.0024	0.0222	0.0029	0.0025	0.0222	0.1395	0.0159	0.02	0.0073	0.0898	0.0173	0.0067	0.0029	0.0025	0.1015	0.0888	0.0103	0.0063	0.0088	0.036	0.0074	0.0174	0.1808
6	rs56176850	88692040	1.23	0.19861485684188	3.43	0.102124300974309	0.247697733168283	0.325300772011758	0.1188	0.0606	0.0058	0.0024	0.0222	0.0029	0.0025	0.0222	0.1395	0.0159	0.02	0.0073	0.0898	0.0173	0.0067	0.0029	0.0025	0.1015	0.0888	0.0103	0.0063	0.0088	0.036	0.0074	0.0174	0.1808
6	rs9344751	88705824	1.23	0.19861485684188	3.43	0.102124300974309	0.336127555857039	0.453515801679758	0.1182	0.0616	0.0057	0.0023	0.0223	0.0025	0.0024	0.0224	0.14	0.0159	0.0197	0.0072	0.0906	0.0173	0.0065	0.0028	0.0025	0.1012	0.0888	0.0101	0.0062	0.0088	0.0357	0.0075	0.0174	0.1806
6	rs73492147	88709256	1.23	0.19861485684188	3.43	0.102124300974309	0.350869497116434	0.471647697668966	0.1181	0.0618	0.0057	0.0023	0.0224	0.0025	0.0024	0.0225	0.1401	0.0159	0.0197	0.0072	0.0907	0.0172	0.0064	0.0028	0.0025	0.1012	0.0889	0.0101	0.0062	0.0088	0.0356	0.0075	0.0174	0.1806
6	rs13210950	88713069	1.23	0.19861485684188	3.43	0.102124300974309	0.395190042753177	0.529204274829661	0.118	0.0619	0.0057	0.0023	0.0224	0.0024	0.0024	0.0225	0.1402	0.0159	0.0196	0.0072	0.0907	0.0172	0.0064	0.0028	0.0024	0.1012	0.0889	0.01	0.0061	0.0089	0.0356	0.0075	0.0174	0.1807
6	rs366676	88717766	1.23	0.19861485684188	3.43	0.102124300974309	0.406730589125556	0.453248588211862	0.1178	0.0619	0.0056	0.0022	0.0225	0.0023	0.0024	0.0226	0.1402	0.0159	0.0196	0.0072	0.0907	0.0172	0.0063	0.0028	0.0024	0.1013	0.0889	0.01	0.0061	0.0089	0.0355	0.0076	0.0174	0.181
6	rs603753	88722559	1.23	0.19861485684188	3.43	0.102124300974309	0.447710082065381	0.505567355484181	0.1178	0.0619	0.0056	0.0022	0.0225	0.0023	0.0024	0.0226	0.1403	0.0159	0.0195	0.0071	0.0908	0.0172	0.0063	0.0028	0.0024	0.1014	0.089	0.0099	0.0061	0.0089	0.0354	0.0076	0.0173	0.1809
6	rs269423	88746091	1.23	0.19861485684188	3.44	0.0962054431234386	0.469477390565954	0.553951344353236	0.1176	0.0623	0.0056	0.0021	0.0225	0.0023	0.0024	0.0228	0.1407	0.016	0.0195	0.007	0.0909	0.0171	0.0063	0.003	0.0024	0.1015	0.0892	0.0098	0.006	0.0089	0.0354	0.0075	0.017	0.1803
6	rs72916097	88749561	1.23	0.19861485684188	3.45	0.090551063959542	0.476537069291	0.562826447472062	0.1176	0.0623	0.0056	0.0021	0.0225	0.0023	0.0024	0.0228	0.1407	0.016	0.0195	0.007	0.0909	0.0171	0.0063	0.003	0.0024	0.1014	0.0892	0.0099	0.006	0.0089	0.0354	0.0075	0.017	0.1803
6	rs17262755	88773961	1.23	0.19861485684188	3.46	0.0851540123614781	0.459801172287185	0.583382816363233	0.1176	0.0623	0.0056	0.0022	0.0224	0.0023	0.0024	0.0229	0.141	0.016	0.0194	0.0069	0.0909	0.0171	0.0063	0.003	0.0024	0.1016	0.0889	0.0099	0.0059	0.0089	0.0355	0.0075	0.0169	0.1803
6	rs12192639	88777128	1.23	0.19861485684188	3.46	0.0851540123614781	0.45768440650782	0.579825901361674	0.1176	0.0623	0.0056	0.0022	0.0224	0.0023	0.0024	0.0229	0.141	0.016	0.0194	0.0069	0.0909	0.0171	0.0063	0.003	0.0024	0.1016	0.0889	0.0099	0.0059	0.0089	0.0355	0.0075	0.0169	0.1803
6	rs10455481	88791054	1.23	0.19861485684188	3.46	0.0851540123614781	0.438316825428552	0.58395240901994	0.1176	0.0624	0.0056	0.0022	0.0223	0.0024	0.0024	0.0229	0.1411	0.0159	0.0194	0.0068	0.0909	0.017	0.0063	0.003	0.0024	0.1016	0.0889	0.0099	0.0059	0.009	0.0355	0.0075	0.0169	0.1805
6	rs9450876	88796053	1.23	0.19861485684188	3.46	0.0851540123614781	0.358523377513958	0.630088683760135	0.1175	0.0627	0.0056	0.0022	0.0217	0.0024	0.0025	0.0234	0.1426	0.0158	0.0188	0.0067	0.091	0.0169	0.0064	0.0029	0.0024	0.1015	0.0885	0.0096	0.0058	0.009	0.0359	0.0073	0.0167	0.1807
6	rs806446	88797288	1.23	0.19861485684188	3.46	0.0851540123614781	0.3681016622535	0.656754342022053	0.1175	0.0627	0.0056	0.0022	0.0216	0.0024	0.0025	0.0234	0.1427	0.0157	0.0187	0.0067	0.091	0.017	0.0064	0.0029	0.0024	0.1015	0.0885	0.0096	0.0058	0.009	0.0358	0.0073	0.0167	0.1807
6	rs17203792	88798572	1.24	0.175701215111077	3.47	0.0800071130091993	0.381661778176938	0.660416942455491	0.1173	0.0627	0.0056	0.0022	0.0215	0.0024	0.0025	0.0235	0.143	0.0157	0.0187	0.0067	0.0908	0.017	0.0064	0.0029	0.0024	0.1016	0.0887	0.0096	0.0058	0.0089	0.0357	0.0073	0.0167	0.1807
6	rs806447	88800790	1.24	0.175701215111077	3.47	0.0800071130091993	0.310302669403507	0.730267444865262	0.1164	0.0627	0.0057	0.0022	0.021	0.0023	0.0025	0.0241	0.1447	0.0155	0.0185	0.0063	0.0898	0.0171	0.0063	0.0029	0.0025	0.1018	0.0901	0.0096	0.0058	0.0086	0.0356	0.0074	0.0166	0.1804
6	rs59577750	88800906	1.24	0.175701215111077	3.47	0.0800071130091993	0.283717697703456	0.726071397443368	0.1164	0.0627	0.0057	0.0022	0.021	0.0023	0.0025	0.0241	0.1448	0.0154	0.0184	0.0064	0.0897	0.017	0.0063	0.0029	0.0025	0.1017	0.0902	0.0096	0.0058	0.0086	0.0356	0.0074	0.0165	0.1804
6	rs1090713	88804675	1.25	0.154769873779188	3.47	0.0800071130091993	0.337524823770349	0.923403912021053	0.1156	0.0631	0.0058	0.0022	0.0206	0.0023	0.0025	0.0243	0.1452	0.0147	0.0182	0.0064	0.0894	0.017	0.0062	0.0029	0.0025	0.1025	0.0904	0.0095	0.0056	0.0085	0.0358	0.0073	0.0166	0.1813
6	rs151036440	88809225	1.25	0.154769873779188	3.47	0.0800071130091993	0.460891654641492	0.9004613885844	0.1149	0.0633	0.0058	0.0022	0.0206	0.0023	0.0025	0.0243	0.1457	0.0144	0.0181	0.0063	0.0893	0.0171	0.0061	0.0029	0.0026	0.1028	0.0907	0.0094	0.0054	0.0084	0.0357	0.0072	0.0168	0.1812
6	rs6926500	88813412	1.25	0.154769873779188	3.47	0.0800071130091993	0.425984436528573	0.808978466484554	0.1148	0.0633	0.0058	0.0022	0.0206	0.0023	0.0025	0.0243	0.1457	0.0144	0.0181	0.0062	0.0893	0.0171	0.0061	0.0029	0.0026	0.1029	0.0908	0.0094	0.0054	0.0084	0.0357	0.0072	0.0168	0.1812
6	rs11968144	88818965	1.25	0.154769873779188	3.49	0.0704349946405554	0.437962055135752	0.854621841941295	0.1144	0.0631	0.0058	0.0022	0.0207	0.0023	0.0025	0.0243	0.1461	0.0144	0.0184	0.0062	0.0887	0.0171	0.0061	0.0029	0.0026	0.1031	0.0909	0.0094	0.0054	0.0083	0.0357	0.0072	0.0169	0.1813
6	rs1324073	88822616	1.26	0.135727966888585	3.49	0.0704349946405554	0.536338707162819	1.04945879971787	0.1106	0.0645	0.0058	0.0022	0.0209	0.0023	0.0025	0.0236	0.1494	0.0139	0.0186	0.006	0.0892	0.0172	0.006	0.0029	0.0027	0.1026	0.0904	0.0094	0.0051	0.0078	0.0356	0.0071	0.0167	0.1831
6	rs17204000	88822846	1.26	0.135727966888585	3.49	0.0704349946405554	0.587989033544661	1.10218979502759	0.1104	0.0646	0.0058	0.0022	0.0209	0.0023	0.0026	0.0236	0.1496	0.0138	0.0186	0.006	0.0892	0.0172	0.0059	0.0029	0.0027	0.1026	0.0903	0.0094	0.0051	0.0077	0.0356	0.0071	0.0167	0.1833
6	rs80336254	88824552	1.25	0.154769873779188	3.49	0.0704349946405554	0.727833793070828	1.29809354312396	0.1089	0.0652	0.0057	0.002	0.0208	0.0024	0.0026	0.0235	0.151	0.0136	0.0188	0.0058	0.0892	0.0174	0.0057	0.0028	0.0027	0.1023	0.0902	0.0092	0.0048	0.0075	0.0357	0.007	0.0166	0.1845
6	rs4706308	88825342	1.25	0.154769873779188	3.49	0.0704349946405554	0.765059191372412	1.23244466036556	0.1082	0.0656	0.0057	0.0021	0.0208	0.0024	0.0027	0.0234	0.1519	0.0134	0.0189	0.0057	0.0888	0.0175	0.0056	0.0028	0.0028	0.1023	0.0899	0.009	0.0048	0.0073	0.0357	0.0071	0.0166	0.1851
6	rs4707434	88825476	1.25	0.154769873779188	3.49	0.0704349946405554	0.737007020761318	1.11132388143194	0.1084	0.0657	0.0057	0.0021	0.0209	0.0024	0.0026	0.0234	0.1519	0.0133	0.019	0.0056	0.0888	0.0174	0.0056	0.0028	0.0028	0.1022	0.0899	0.009	0.0048	0.0073	0.0357	0.0071	0.0166	0.1851
6	rs6929571	88826012	1.25	0.154769873779188	3.49	0.0704349946405554	0.705271360517548	0.943928630668963	0.1093	0.0657	0.0059	0.0021	0.0208	0.0024	0.0027	0.0234	0.1513	0.0133	0.0193	0.0053	0.0891	0.0174	0.0057	0.0028	0.0028	0.1021	0.0896	0.0089	0.0047	0.0073	0.036	0.007	0.016	0.1854
6	rs9353523	88826061	1.25	0.154769873779188	3.49	0.0704349946405554	0.789056834502516	1.12276090397217	0.1094	0.0656	0.0059	0.0021	0.0208	0.0024	0.0027	0.0235	0.1513	0.0133	0.0193	0.0053	0.0891	0.0174	0.0057	0.0028	0.0028	0.102	0.0896	0.0089	0.0047	0.0073	0.0361	0.0069	0.016	0.1854
6	rs78124445	88826275	1.25	0.154769873779188	3.49	0.0704349946405554	0.959897183789611	1.32970230118673	0.1096	0.0655	0.0059	0.0018	0.0207	0.0024	0.0027	0.0235	0.1515	0.0133	0.0193	0.0053	0.0893	0.0173	0.0057	0.0028	0.0028	0.1021	0.0894	0.009	0.0047	0.007	0.0364	0.007	0.016	0.1852
6	rs77919928	88828328	1.26	0.135727966888585	3.48	0.0751031739839783	0.725136636298832	0.923403912021053	0.1102	0.0653	0.0062	0.0018	0.0202	0.0026	0.0027	0.0231	0.152	0.0133	0.0193	0.0051	0.0893	0.017	0.0059	0.0028	0.0027	0.1021	0.0901	0.0086	0.0049	0.007	0.0361	0.0074	0.0159	0.1846
6	rs1078602	88828518	1.26	0.135727966888585	3.48	0.0751031739839783	0.70638088706024	0.904067902794843	0.1102	0.0653	0.0062	0.0018	0.0202	0.0026	0.0027	0.0231	0.152	0.0133	0.0193	0.0051	0.0893	0.017	0.0059	0.0028	0.0027	0.1021	0.0902	0.0086	0.0049	0.007	0.0361	0.0074	0.0159	0.1846
6	rs9344754	88830447	1.26	0.135727966888585	3.48	0.0751031739839783	0.77520529328515	0.965495555865851	0.1102	0.0653	0.0062	0.0018	0.0202	0.0026	0.0027	0.0231	0.1521	0.0134	0.0193	0.0051	0.0894	0.0169	0.0059	0.0028	0.0027	0.1021	0.0902	0.0086	0.0049	0.007	0.0361	0.0073	0.0159	0.1845
6	rs59417208	88830565	1.26	0.135727966888585	3.48	0.0751031739839783	0.777673719689207	0.969470446382346	0.1102	0.0653	0.0062	0.0018	0.0202	0.0026	0.0027	0.0231	0.1521	0.0134	0.0193	0.0051	0.0894	0.0169	0.0059	0.0028	0.0027	0.1021	0.0902	0.0086	0.0049	0.007	0.0361	0.0073	0.0159	0.1845
6	rs55868704	88835078	1.26	0.135727966888585	3.48	0.0751031739839783	0.821103860102563	1.13143457635693	0.1102	0.0653	0.0062	0.0018	0.0202	0.0026	0.0027	0.023	0.1522	0.0134	0.0194	0.0051	0.0895	0.0168	0.0059	0.0028	0.0028	0.102	0.0903	0.0086	0.0049	0.0069	0.036	0.0073	0.0159	0.1845
6	rs78858806	88840961	1.26	0.135727966888585	3.48	0.0751031739839783	0.826722896125817	1.10251577307977	0.1103	0.0653	0.0062	0.0018	0.0201	0.0026	0.0027	0.023	0.1523	0.0134	0.0195	0.005	0.0895	0.0169	0.0059	0.0027	0.0028	0.102	0.0902	0.0087	0.0048	0.0069	0.036	0.0073	0.0159	0.1844
6	rs9353525	88843377	1.26	0.135727966888585	3.48	0.0751031739839783	0.820392762237332	1.08591368634774	0.1103	0.0652	0.0062	0.0018	0.0201	0.0026	0.0027	0.023	0.1524	0.0134	0.0195	0.005	0.0896	0.0169	0.0059	0.0027	0.0028	0.102	0.0902	0.0087	0.0048	0.0069	0.0359	0.0073	0.0159	0.1844
6	rs71572785	88847370	1.26	0.135727966888585	3.47	0.0800071130091993	0.815422488450193	1.08900269229181	0.1103	0.0652	0.0061	0.0018	0.0201	0.0026	0.0027	0.023	0.1525	0.0134	0.0195	0.005	0.0896	0.017	0.006	0.0027	0.0028	0.1019	0.0901	0.0087	0.0048	0.0069	0.0359	0.0073	0.0159	0.1843
6	rs806368	88850100	1.26	0.135727966888585	3.47	0.0800071130091993	0.812981565378202	1.10806011517627	0.1103	0.0652	0.006	0.0018	0.02	0.0027	0.0027	0.0229	0.1525	0.0134	0.0195	0.005	0.0896	0.017	0.006	0.0027	0.0028	0.1019	0.0901	0.0087	0.0048	0.0069	0.0359	0.0074	0.0159	0.1843
6	rs1049353	88853635	1.26	0.135727966888585	3.47	0.0800071130091993	0.819524001845569	1.19248438994344	0.1105	0.0652	0.0061	0.0018	0.02	0.0027	0.0027	0.0229	0.1526	0.0134	0.0195	0.005	0.0895	0.0171	0.006	0.0028	0.0028	0.1019	0.09	0.0087	0.0048	0.0069	0.0359	0.0074	0.0159	0.1842
6	rs806374	88857320	1.27	0.118479912290321	3.47	0.0800071130091993	0.680549472544951	0.950737198969043	0.1108	0.0654	0.0061	0.0018	0.02	0.0028	0.0028	0.0229	0.1529	0.0134	0.0194	0.005	0.0897	0.0174	0.0062	0.0029	0.0028	0.1015	0.0893	0.0087	0.0049	0.0069	0.0356	0.0075	0.016	0.1836
6	rs72918178	88857759	1.27	0.118479912290321	3.46	0.0851540123614781	0.743806587128921	0.877168620351467	0.1102	0.0657	0.0061	0.0017	0.0202	0.0028	0.0028	0.0226	0.1537	0.0135	0.0194	0.0051	0.0905	0.0175	0.0062	0.0029	0.0027	0.101	0.089	0.0084	0.005	0.0067	0.0352	0.0077	0.0158	0.1834
6	rs806376	88858648	1.27	0.118479912290321	3.46	0.0851540123614781	0.631596822700592	0.533936128374853	0.1088	0.0662	0.0062	0.0016	0.0205	0.0029	0.003	0.022	0.1554	0.0137	0.0195	0.0051	0.0923	0.0177	0.0066	0.003	0.0027	0.0999	0.0882	0.0076	0.0053	0.0067	0.0346	0.0082	0.0156	0.1831
6	rs75269259	88859696	1.27	0.118479912290321	3.47	0.0800071130091993	0.646521007837271	0.518665431578416	0.1087	0.0662	0.0062	0.0016	0.0205	0.0029	0.003	0.0219	0.1554	0.0137	0.0195	0.0051	0.0922	0.0178	0.0067	0.003	0.0027	0.0999	0.0881	0.0076	0.0053	0.0068	0.0345	0.0082	0.0156	0.1831
6	rs2023239	88860482	1.27	0.118479912290321	3.46	0.0851540123614781	0.639781946317555	0.502957951097221	0.1087	0.0662	0.0062	0.0016	0.0205	0.0029	0.003	0.0219	0.1554	0.0137	0.0195	0.0051	0.0922	0.0178	0.0069	0.003	0.0027	0.0998	0.0881	0.0076	0.0053	0.0069	0.0345	0.0082	0.0157	0.1831
6	rs74542777	88861119	1.27	0.118479912290321	3.46	0.0851540123614781	0.688941377600787	0.583240439121798	0.1087	0.0662	0.0061	0.0016	0.0206	0.0028	0.0029	0.0219	0.1555	0.0137	0.0195	0.0051	0.0921	0.0178	0.0069	0.003	0.0027	0.0997	0.0881	0.0076	0.0053	0.0069	0.0345	0.0082	0.0157	0.1831
6	rs75719339	88861718	1.27	0.118479912290321	3.46	0.0851540123614781	0.689307287987309	0.571169164224025	0.1087	0.0662	0.0061	0.0016	0.0206	0.0028	0.0029	0.0219	0.1556	0.0137	0.0195	0.0051	0.0921	0.0178	0.0069	0.0029	0.0027	0.0996	0.0881	0.0075	0.0053	0.0069	0.0345	0.0082	0.0157	0.1831
6	rs12205430	88867925	1.27	0.118479912290321	3.46	0.0851540123614781	0.681932780731676	0.495423849566471	0.1087	0.0661	0.0061	0.0016	0.0206	0.003	0.0029	0.0218	0.1561	0.0138	0.0196	0.0051	0.092	0.0177	0.007	0.0029	0.0027	0.0993	0.0882	0.0074	0.0053	0.0069	0.0342	0.0083	0.0158	0.1832
6	rs76129770	88877584	1.27	0.118479912290321	3.46	0.0851540123614781	0.646734343012089	0.460612027286464	0.1086	0.0661	0.0061	0.0016	0.0207	0.003	0.0028	0.0217	0.1566	0.0139	0.0197	0.0051	0.0918	0.0178	0.0072	0.0028	0.0027	0.0989	0.0883	0.0073	0.0054	0.0069	0.034	0.0083	0.0158	0.1832
6	rs2180619	88877952	1.27	0.118479912290321	3.46	0.0851540123614781	0.636954062962447	0.441002003949824	0.1086	0.0661	0.0061	0.0016	0.0207	0.003	0.0028	0.0217	0.1566	0.0139	0.0198	0.0051	0.0918	0.0178	0.0072	0.0028	0.0027	0.0989	0.0883	0.0073	0.0054	0.0069	0.034	0.0083	0.0159	0.1831
6	rs9450901	88880120	1.27	0.118479912290321	3.46	0.0851540123614781	0.701504780721047	0.496928347116607	0.1085	0.0661	0.0061	0.0016	0.0207	0.003	0.0028	0.0217	0.1567	0.0139	0.0198	0.0051	0.0918	0.0178	0.0072	0.0028	0.0027	0.0988	0.0883	0.0073	0.0054	0.0069	0.0339	0.0083	0.0159	0.1831
6	rs77633150	88882391	1.27	0.118479912290321	3.46	0.0851540123614781	0.80223202149227	0.588942040111082	0.1085	0.066	0.0061	0.0017	0.0207	0.003	0.0029	0.0217	0.1567	0.0139	0.0198	0.0051	0.0917	0.0178	0.0072	0.0028	0.0027	0.0988	0.0883	0.0073	0.0054	0.0069	0.0339	0.0083	0.0159	0.1831
6	rs6905783	88886990	1.28	0.102927797709035	3.47	0.0800071130091993	0.402751787008229	0.413257542272414	0.1088	0.0654	0.0063	0.0021	0.021	0.0031	0.0033	0.0217	0.1585	0.0139	0.02	0.0052	0.0908	0.0178	0.0073	0.003	0.0027	0.0976	0.0875	0.0072	0.0055	0.007	0.0338	0.0084	0.016	0.1822
6	rs4707437	88889216	1.28	0.102927797709035	3.47	0.0800071130091993	0.213411781088226	0.205558147020254	0.1094	0.0648	0.0065	0.0023	0.0212	0.003	0.0036	0.0216	0.164	0.0139	0.0203	0.0056	0.0897	0.0176	0.0074	0.0031	0.0025	0.0955	0.0861	0.0071	0.0058	0.0073	0.0332	0.0087	0.0162	0.1795
6	rs1884831	88895134	1.28	0.102927797709035	3.47	0.0800071130091993	0.184863089446444	0.171868555336024	0.11	0.0648	0.0064	0.0024	0.0209	0.003	0.0037	0.0211	0.1648	0.0139	0.0202	0.0055	0.0898	0.0177	0.0073	0.0031	0.0025	0.0946	0.086	0.0071	0.0058	0.0073	0.033	0.0088	0.0163	0.1801
6	rs76464067	88896499	1.28	0.102927797709035	3.47	0.0800071130091993	0.185571735384781	0.175753492053832	0.11	0.0648	0.0064	0.0024	0.0209	0.003	0.0037	0.0211	0.1648	0.0139	0.0202	0.0055	0.0899	0.0177	0.0073	0.0031	0.0025	0.0947	0.086	0.0071	0.0058	0.0073	0.033	0.0088	0.0162	0.1801
6	rs77026114	88897098	1.28	0.102927797709035	3.48	0.0751031739839783	0.186169698546122	0.174156024337208	0.11	0.0648	0.0064	0.0024	0.0209	0.003	0.0037	0.0211	0.1649	0.0139	0.0202	0.0055	0.0899	0.0177	0.0073	0.0031	0.0025	0.0947	0.086	0.0071	0.0058	0.0073	0.033	0.0088	0.0162	0.1801
6	rs75797731	88897276	1.28	0.102927797709035	3.48	0.0751031739839783	0.185609075706952	0.172166323934022	0.11	0.0648	0.0064	0.0024	0.0209	0.003	0.0037	0.0211	0.1649	0.0139	0.0202	0.0055	0.0898	0.0177	0.0073	0.0031	0.0025	0.0947	0.086	0.0071	0.0058	0.0073	0.033	0.0088	0.0162	0.1801
6	rs9444591	88901715	1.28	0.102927797709035	3.48	0.0751031739839783	0.158168690470311	0.0959863518267054	0.11	0.0647	0.0064	0.0024	0.0209	0.0031	0.0037	0.021	0.165	0.0139	0.0202	0.0055	0.0898	0.0177	0.0073	0.0031	0.0025	0.0948	0.0859	0.0071	0.0058	0.0073	0.033	0.0089	0.0162	0.1801
6	rs4707441	88903855	1.28	0.102927797709035	3.48	0.0751031739839783	0.188497243407854	0.130591867625126	0.1099	0.0645	0.0065	0.0024	0.0209	0.0031	0.0037	0.021	0.165	0.0139	0.0202	0.0055	0.0898	0.0177	0.0074	0.0031	0.0025	0.095	0.0858	0.0071	0.0058	0.0073	0.0331	0.0089	0.0162	0.1799
6	rs1923061	88907183	1.27	0.118479912290321	3.47	0.0800071130091993	0.209951073191156	0.139326887209051	0.1103	0.0621	0.0065	0.0023	0.0211	0.0031	0.0035	0.0206	0.1665	0.0142	0.0205	0.0056	0.0904	0.0179	0.0075	0.0032	0.0025	0.0946	0.086	0.0071	0.0058	0.0077	0.0327	0.009	0.0159	0.1798
6	rs7752742	88914904	1.26	0.135727966888585	3.47	0.0800071130091993	0.173700743777337	0.116850809762216	0.1102	0.062	0.0065	0.0023	0.021	0.003	0.0035	0.0206	0.1666	0.0142	0.0206	0.0056	0.0905	0.0179	0.0075	0.0032	0.0025	0.0947	0.086	0.0071	0.0058	0.0077	0.0328	0.009	0.0158	0.1796
6	rs7774945	88921181	1.27	0.118479912290321	3.47	0.0800071130091993	0.164258642486684	0.0942342717704379	0.1101	0.0619	0.0065	0.0023	0.021	0.003	0.0035	0.0204	0.1668	0.0142	0.0205	0.0057	0.0906	0.0179	0.0075	0.0033	0.0024	0.0948	0.0862	0.0071	0.0058	0.0078	0.0331	0.009	0.0157	0.1794
6	rs1555340	88922785	1.27	0.118479912290321	3.46	0.0851540123614781	0.169171208737819	0.0963863223204539	0.1101	0.0619	0.0066	0.0023	0.021	0.003	0.0035	0.0204	0.1668	0.0142	0.0204	0.0056	0.0906	0.018	0.0075	0.0033	0.0024	0.0949	0.0862	0.0071	0.0058	0.0078	0.0331	0.009	0.0157	0.1792
6	rs112412289	88925567	1.27	0.118479912290321	3.46	0.0851540123614781	0.179067076989069	0.103038281858851	0.1101	0.0619	0.0066	0.0023	0.021	0.003	0.0035	0.0204	0.1668	0.0142	0.0204	0.0056	0.0906	0.018	0.0075	0.0033	0.0024	0.0949	0.0862	0.0071	0.0058	0.0078	0.033	0.009	0.0157	0.1793
6	rs35009368	88929576	1.27	0.118479912290321	3.45	0.090551063959542	0.189969845449615	0.113165088611038	0.1101	0.0619	0.0066	0.0024	0.021	0.003	0.0035	0.0203	0.1668	0.0142	0.0204	0.0056	0.0906	0.018	0.0074	0.0033	0.0024	0.095	0.0862	0.007	0.0058	0.0078	0.033	0.0091	0.0156	0.1793
