## Supplementary Tab. 5 for "Sparse haplotype-based fine-scale local ancestry inference at scale reveals recent selection on immune responses": 304206_file06 (part 64 of 161)

Chromosome	rs_number	hg19_GRCh37_Position	LDAS_26pop	-log10(p_LDAS_26pop)	LDAS_5continent	-log10(p_LDAS_5continent)	-log10(p_AAS_26pop)	-log10(p_AAS_5continent)	prob_ACB	prob_ASW	prob_BEB	prob_CDX	prob_CEU	prob_CHB	prob_CHS	prob_CLM	prob_ESN	prob_FIN	prob_GBR	prob_GIH	prob_GWD	prob_IBS	prob_ITU	prob_JPT	prob_KHV	prob_LWK	prob_MSL	prob_MXL	prob_PEL	prob_PJL	prob_PUR	prob_STU	prob_TSI	prob_YRI
6	rs62431490	88932364	1.27	0.118479912290321	3.45	0.090551063959542	0.20608594928931	0.120145074782239	0.1101	0.0619	0.0066	0.0024	0.021	0.003	0.0035	0.0203	0.1668	0.0142	0.0204	0.0055	0.0906	0.018	0.0074	0.0033	0.0024	0.0951	0.0862	0.007	0.0058	0.0078	0.033	0.0091	0.0156	0.1793
6	rs76975468	88947343	1.26	0.135727966888585	3.45	0.090551063959542	0.0726547276300641	0.123561772776244	0.1122	0.0618	0.0064	0.0022	0.021	0.0029	0.0035	0.0205	0.1658	0.0135	0.0203	0.006	0.0894	0.0183	0.0075	0.0032	0.0024	0.0937	0.0895	0.0069	0.0059	0.0075	0.0322	0.0082	0.0154	0.1802
6	rs9344770	88961208	1.26	0.135727966888585	3.45	0.090551063959542	0.0681268888012685	0.0966266183273808	0.1126	0.0618	0.0064	0.0021	0.021	0.0029	0.0035	0.0205	0.1657	0.0134	0.02	0.006	0.0891	0.0183	0.0075	0.0032	0.0024	0.0934	0.0902	0.007	0.0059	0.0075	0.0321	0.008	0.0155	0.1804
6	rs75776381	88969798	1.26	0.135727966888585	3.45	0.090551063959542	0.0497345245801633	0.0522603661538832	0.1127	0.0618	0.0064	0.0021	0.0211	0.0029	0.0035	0.0205	0.1656	0.0133	0.02	0.0061	0.089	0.0184	0.0075	0.0032	0.0024	0.0934	0.0903	0.007	0.0059	0.0075	0.0321	0.0079	0.0156	0.1805
6	rs1408701	88970587	1.26	0.135727966888585	3.46	0.0851540123614781	0.0456049022739386	0.0449803670229448	0.1128	0.0619	0.0064	0.0021	0.0211	0.0029	0.0034	0.0205	0.1656	0.0133	0.02	0.0061	0.089	0.0184	0.0074	0.0032	0.0024	0.0934	0.0903	0.007	0.0059	0.0074	0.0321	0.0079	0.0156	0.1805
6	rs80119808	88971862	1.26	0.135727966888585	3.46	0.0851540123614781	0.0618767162043558	0.0675857287633521	0.1126	0.0618	0.0064	0.0021	0.0211	0.0029	0.0034	0.0205	0.1655	0.0133	0.02	0.0061	0.089	0.0184	0.0074	0.0032	0.0024	0.0933	0.0902	0.007	0.0059	0.0074	0.0321	0.0079	0.0163	0.1802
6	rs17207749	88972525	1.26	0.135727966888585	3.45	0.090551063959542	0.0673439644383436	0.0727249699591535	0.1127	0.0617	0.0064	0.0021	0.0211	0.0029	0.0034	0.0204	0.1655	0.0134	0.02	0.006	0.0889	0.0184	0.0075	0.0032	0.0024	0.0934	0.0902	0.007	0.0059	0.0074	0.0321	0.0079	0.0163	0.1803
6	rs16880441	88975977	1.26	0.135727966888585	3.45	0.090551063959542	0.0581148857128635	0.0544545243824186	0.1133	0.0614	0.0062	0.0021	0.0211	0.0029	0.0034	0.0205	0.1659	0.0132	0.02	0.0059	0.0883	0.0183	0.0075	0.0031	0.0024	0.0935	0.0906	0.0071	0.0058	0.0073	0.0321	0.0076	0.016	0.1808
6	rs12215366	88989076	1.26	0.135727966888585	3.45	0.090551063959542	0.0579698276050956	0.0562378374433771	0.1134	0.0614	0.0061	0.0021	0.0211	0.0029	0.0034	0.0207	0.1662	0.0132	0.02	0.0059	0.088	0.0182	0.0075	0.0031	0.0024	0.0932	0.0911	0.0071	0.0057	0.0073	0.032	0.0074	0.0159	0.181
6	rs12202299	88991612	1.26	0.135727966888585	3.45	0.090551063959542	0.0573740063288951	0.0550885801248002	0.1134	0.0614	0.0061	0.0021	0.0211	0.0029	0.0034	0.0207	0.1662	0.0132	0.02	0.0059	0.088	0.0182	0.0075	0.0031	0.0024	0.0932	0.0911	0.0071	0.0057	0.0073	0.032	0.0074	0.0159	0.181
6	rs6929508	89008864	1.25	0.154769873779188	3.46	0.0851540123614781	0.0494896672709879	0.0491336170137202	0.1134	0.0615	0.0061	0.0021	0.0211	0.0029	0.0034	0.0207	0.1662	0.0132	0.02	0.0059	0.0879	0.0182	0.0075	0.0031	0.0024	0.0932	0.0912	0.0071	0.0057	0.0073	0.032	0.0074	0.0159	0.181
6	rs9344779	89033722	1.26	0.135727966888585	3.47	0.0800071130091993	0.0612169627830254	0.0792732885342492	0.1139	0.0613	0.0061	0.002	0.0209	0.0029	0.0033	0.0209	0.1673	0.0132	0.02	0.0058	0.0873	0.0182	0.0074	0.0031	0.0024	0.0927	0.0913	0.0071	0.0056	0.0071	0.0322	0.0072	0.0159	0.1813
6	rs9362482	89036520	1.26	0.135727966888585	3.47	0.0800071130091993	0.0598929239748906	0.0728679626828336	0.1139	0.0613	0.0061	0.002	0.0209	0.0029	0.0033	0.021	0.1674	0.0132	0.02	0.0058	0.0872	0.0182	0.0074	0.0031	0.0024	0.0927	0.0913	0.0071	0.0056	0.0071	0.0323	0.0072	0.0159	0.1813
6	rs12200659	89045267	1.26	0.135727966888585	3.47	0.0800071130091993	0.0655400988847748	0.0772845495125372	0.1139	0.0613	0.0061	0.002	0.0209	0.0029	0.0033	0.021	0.1675	0.0132	0.02	0.0058	0.0872	0.0182	0.0074	0.0031	0.0024	0.0927	0.0913	0.0071	0.0056	0.0071	0.0323	0.0072	0.0159	0.1813
6	rs80168526	89049806	1.26	0.135727966888585	3.46	0.0851540123614781	0.0697309787366008	0.0835388748898197	0.1139	0.0612	0.0061	0.002	0.0209	0.0029	0.0033	0.021	0.1675	0.0132	0.02	0.0058	0.0872	0.0182	0.0074	0.0031	0.0024	0.0927	0.0913	0.0071	0.0056	0.0071	0.0323	0.0072	0.0158	0.1813
6	rs76183523	89050583	1.26	0.135727966888585	3.46	0.0851540123614781	0.0715465664527983	0.0952680550137495	0.114	0.0611	0.006	0.002	0.0208	0.0029	0.0032	0.021	0.1679	0.0133	0.02	0.0058	0.0874	0.0181	0.0073	0.0031	0.0024	0.0928	0.0913	0.007	0.0056	0.0071	0.0323	0.0071	0.0157	0.1813
6	rs118129388	89056695	1.26	0.135727966888585	3.46	0.0851540123614781	0.0738588873193515	0.121980365065198	0.1141	0.0607	0.006	0.002	0.0208	0.0029	0.0031	0.021	0.1687	0.0134	0.02	0.0057	0.0878	0.018	0.0072	0.003	0.0025	0.093	0.0913	0.0069	0.0055	0.0071	0.0325	0.0068	0.0154	0.1812
6	rs72924037	89058654	1.26	0.135727966888585	3.43	0.102124300974309	0.0722980745391873	0.128440851823813	0.1141	0.0606	0.006	0.002	0.0208	0.0029	0.0031	0.021	0.1688	0.0134	0.02	0.0057	0.0878	0.018	0.0072	0.003	0.0025	0.093	0.0913	0.0069	0.0055	0.0071	0.0325	0.0068	0.0154	0.1812
6	rs80169464	89059760	1.26	0.135727966888585	3.43	0.102124300974309	0.0725077325129721	0.133480399793742	0.1141	0.0606	0.006	0.002	0.0208	0.0029	0.0031	0.021	0.1688	0.0134	0.02	0.0057	0.0878	0.018	0.0072	0.003	0.0025	0.093	0.0914	0.0069	0.0055	0.0071	0.0325	0.0068	0.0154	0.1812
6	rs35414592	89069492	1.26	0.135727966888585	3.42	0.108314757127468	0.0616877385799587	0.131852727870306	0.1142	0.0606	0.0059	0.002	0.0208	0.0029	0.0031	0.021	0.1689	0.0135	0.02	0.0056	0.0879	0.0179	0.0071	0.003	0.0025	0.0931	0.0914	0.0068	0.0055	0.0071	0.0326	0.0067	0.0154	0.1812
6	rs116997426	89072421	1.26	0.135727966888585	3.42	0.108314757127468	0.0637682295224927	0.138866829495454	0.1142	0.0606	0.0059	0.002	0.0207	0.0029	0.0031	0.021	0.169	0.0135	0.02	0.0056	0.0879	0.0179	0.0071	0.003	0.0025	0.0931	0.0914	0.0068	0.0055	0.007	0.0325	0.0067	0.0154	0.1812
6	rs62430752	89076779	1.26	0.135727966888585	3.42	0.108314757127468	0.0560350513099905	0.151196152137267	0.1145	0.0605	0.0058	0.002	0.0207	0.0029	0.0031	0.021	0.1693	0.0135	0.0199	0.0056	0.0878	0.0179	0.0069	0.003	0.0025	0.0933	0.0914	0.0068	0.0055	0.007	0.0325	0.0067	0.0154	0.1812
6	rs12529700	89078378	1.26	0.135727966888585	3.42	0.108314757127468	0.0435704686567613	0.102709789909883	0.1145	0.0605	0.0058	0.002	0.0207	0.0029	0.0031	0.0211	0.1694	0.0135	0.0199	0.0056	0.0878	0.0179	0.0069	0.003	0.0025	0.0933	0.0914	0.0067	0.0055	0.007	0.0325	0.0067	0.0154	0.1812
6	rs989625	89078417	1.26	0.135727966888585	3.42	0.108314757127468	0.0434360890502953	0.097027633773626	0.1145	0.0605	0.0058	0.002	0.0207	0.0029	0.0031	0.0211	0.1694	0.0135	0.0199	0.0056	0.0878	0.0179	0.0069	0.003	0.0025	0.0933	0.0914	0.0067	0.0055	0.007	0.0325	0.0067	0.0154	0.1812
6	rs9353547	89080412	1.26	0.135727966888585	3.42	0.108314757127468	0.0593208195356551	0.152430765349601	0.1146	0.0605	0.0057	0.0019	0.0207	0.003	0.0031	0.021	0.1694	0.0135	0.0199	0.0056	0.0878	0.0179	0.0069	0.003	0.0025	0.0932	0.0913	0.0067	0.0056	0.007	0.0324	0.0068	0.0154	0.1812
6	rs116937465	89083563	1.26	0.135727966888585	3.42	0.108314757127468	0.0621039932181011	0.162532983161867	0.1148	0.0605	0.0057	0.0019	0.0208	0.003	0.0031	0.0209	0.1693	0.0135	0.0199	0.0056	0.0877	0.0179	0.0069	0.003	0.0025	0.0931	0.0912	0.0067	0.0056	0.007	0.0325	0.0067	0.0153	0.1814
6	rs12215322	89086057	1.26	0.135727966888585	3.42	0.108314757127468	0.0529581469126409	0.0673778871803272	0.1167	0.0604	0.0057	0.0018	0.0207	0.003	0.0031	0.0211	0.1691	0.0135	0.0199	0.0054	0.0871	0.0177	0.0072	0.003	0.0025	0.0925	0.09	0.0066	0.0056	0.007	0.0327	0.0065	0.0149	0.1829
6	rs723787	89086152	1.26	0.135727966888585	3.41	0.114783892697204	0.0560527656835669	0.0770648527053076	0.1169	0.0603	0.0057	0.0018	0.0207	0.003	0.0031	0.0212	0.1691	0.0133	0.0199	0.0054	0.0873	0.0177	0.0072	0.003	0.0025	0.0925	0.0899	0.0066	0.0056	0.0069	0.0327	0.0064	0.0149	0.183
6	rs62428788	89089923	1.24	0.175701215111077	3.41	0.114783892697204	0.0684902355265489	0.198845319840853	0.1212	0.0599	0.0056	0.0017	0.0202	0.0028	0.0028	0.0213	0.1679	0.0133	0.02	0.0052	0.0893	0.018	0.0068	0.0029	0.0025	0.0924	0.0878	0.0066	0.0059	0.0063	0.033	0.0059	0.0141	0.1833
6	rs9351150	89092535	1.24	0.175701215111077	3.41	0.114783892697204	0.0615556812176727	0.179466921138837	0.1214	0.0599	0.0056	0.0017	0.0201	0.0028	0.0028	0.0213	0.1679	0.0133	0.0201	0.0052	0.0891	0.0181	0.0068	0.0029	0.0025	0.0924	0.0878	0.0066	0.0059	0.0063	0.033	0.0059	0.0141	0.1832
6	rs9351151	89092709	1.24	0.175701215111077	3.41	0.114783892697204	0.0615933928254551	0.180878975749788	0.1214	0.0599	0.0056	0.0017	0.0201	0.0028	0.0028	0.0213	0.1679	0.0133	0.0201	0.0052	0.0891	0.0181	0.0068	0.0029	0.0025	0.0924	0.0878	0.0066	0.0059	0.0063	0.033	0.0059	0.0141	0.1832
6	rs6936494	89098112	1.24	0.175701215111077	3.4	0.121538743628758	0.0550665011190566	0.173060705414726	0.1214	0.0599	0.0056	0.0018	0.0201	0.0028	0.0028	0.0214	0.1679	0.0133	0.0201	0.0052	0.0891	0.0181	0.0068	0.0029	0.0025	0.0924	0.0878	0.0066	0.0059	0.0063	0.033	0.0059	0.0141	0.1832
6	rs4706316	89112229	1.24	0.175701215111077	3.39	0.128586294370088	0.0521099314779091	0.155293550685093	0.1214	0.0599	0.0056	0.0018	0.0201	0.0028	0.0028	0.0213	0.1679	0.0133	0.02	0.0052	0.0891	0.0181	0.0068	0.0029	0.0025	0.0924	0.0878	0.0066	0.0059	0.0063	0.033	0.0059	0.0141	0.1832
6	rs10485165	89112817	1.24	0.175701215111077	3.38	0.135933471893229	0.051689264724659	0.147984245880633	0.1214	0.0599	0.0056	0.0018	0.0201	0.0028	0.0028	0.0213	0.1678	0.0133	0.02	0.0052	0.0891	0.0181	0.0068	0.0029	0.0025	0.0924	0.0878	0.0066	0.0059	0.0063	0.033	0.006	0.0141	0.1832
6	rs12527585	89114026	1.24	0.175701215111077	3.38	0.135933471893229	0.0519582275944873	0.14958709986727	0.1214	0.0599	0.0056	0.0018	0.0201	0.0028	0.0028	0.0213	0.1678	0.0133	0.02	0.0052	0.0891	0.0181	0.0068	0.0029	0.0025	0.0924	0.0878	0.0066	0.0059	0.0063	0.033	0.006	0.0141	0.1832
6	rs62429580	89123812	1.24	0.175701215111077	3.38	0.135933471893229	0.0502760833939868	0.153668968817247	0.1215	0.0599	0.0056	0.0018	0.0201	0.0028	0.0028	0.0213	0.1678	0.0133	0.0201	0.0052	0.0891	0.0181	0.0068	0.0029	0.0025	0.0924	0.0878	0.0066	0.0059	0.0063	0.033	0.006	0.0141	0.1831
6	rs116995534	89127385	1.24	0.175701215111077	3.38	0.135933471893229	0.0493268817316813	0.148926348600194	0.1216	0.0598	0.0056	0.0018	0.0201	0.0028	0.0029	0.0213	0.1677	0.0133	0.0201	0.0053	0.0891	0.0181	0.0068	0.0029	0.0025	0.0924	0.0878	0.0066	0.0059	0.0063	0.0329	0.006	0.0141	0.183
6	rs11752133	89135929	1.24	0.175701215111077	3.39	0.128586294370088	0.028396322930034	0.0846763759828098	0.1219	0.0597	0.0056	0.0018	0.0202	0.0029	0.0029	0.0216	0.1675	0.0135	0.02	0.0054	0.089	0.018	0.0067	0.003	0.0025	0.0923	0.0878	0.0066	0.0059	0.0065	0.0328	0.006	0.0141	0.1827
6	rs9353553	89140027	1.24	0.175701215111077	3.39	0.128586294370088	0.0254486768807577	0.0853618454965453	0.122	0.0597	0.0056	0.0019	0.0202	0.0029	0.0029	0.0216	0.1675	0.0135	0.02	0.0054	0.089	0.018	0.0066	0.003	0.0025	0.0923	0.0878	0.0066	0.0059	0.0065	0.0328	0.006	0.0141	0.1826
6	rs117826816	89140955	1.24	0.175701215111077	3.4	0.121538743628758	0.0254897676709316	0.0854381458425069	0.122	0.0597	0.0056	0.0019	0.0202	0.0029	0.0029	0.0216	0.1675	0.0135	0.02	0.0054	0.089	0.018	0.0066	0.003	0.0025	0.0923	0.0878	0.0066	0.0059	0.0065	0.0328	0.006	0.0141	0.1826
6	rs16880566	89150123	1.24	0.175701215111077	3.4	0.121538743628758	0.0247875589957092	0.077211288840029	0.1221	0.0596	0.0056	0.0019	0.0202	0.0029	0.0029	0.0216	0.1676	0.0135	0.0201	0.0054	0.0889	0.0181	0.0066	0.003	0.0025	0.0922	0.0879	0.0067	0.0059	0.0064	0.0329	0.0059	0.0141	0.1826
6	rs9362512	89150298	1.24	0.175701215111077	3.39	0.128586294370088	0.0242080845752696	0.0735846631205434	0.1221	0.0596	0.0056	0.0019	0.0202	0.0029	0.0029	0.0216	0.1676	0.0135	0.02	0.0054	0.0888	0.0181	0.0066	0.003	0.0025	0.0922	0.088	0.0067	0.0059	0.0064	0.0329	0.0059	0.0141	0.1826
6	rs12208874	89155213	1.24	0.175701215111077	3.4	0.121538743628758	0.0235897170737596	0.0707352835858344	0.1221	0.0596	0.0056	0.0019	0.0201	0.0029	0.0029	0.0216	0.1677	0.0135	0.02	0.0054	0.0887	0.0181	0.0066	0.003	0.0024	0.0922	0.0881	0.0067	0.0059	0.0064	0.0328	0.0059	0.0141	0.1827
6	rs1870832	89157027	1.24	0.175701215111077	3.39	0.128586294370088	0.0230018579181448	0.0677244383514736	0.1221	0.0595	0.0056	0.0019	0.0201	0.0029	0.0029	0.0215	0.1678	0.0135	0.02	0.0054	0.0887	0.0181	0.0066	0.003	0.0025	0.0921	0.088	0.0067	0.0059	0.0065	0.0329	0.0059	0.014	0.1828
6	rs7751158	89162999	1.24	0.175701215111077	3.39	0.128586294370088	0.0258824934420729	0.0745928928405047	0.1222	0.0595	0.0056	0.002	0.0201	0.0029	0.003	0.0215	0.1677	0.0135	0.02	0.0054	0.0886	0.0182	0.0066	0.0031	0.0025	0.092	0.0877	0.0067	0.0058	0.0065	0.0329	0.0059	0.014	0.1831
6	rs118176641	89165952	1.24	0.175701215111077	3.39	0.128586294370088	0.0344897862938506	0.0911597400466434	0.1221	0.0595	0.0056	0.002	0.0201	0.0029	0.003	0.0214	0.1677	0.0135	0.02	0.0054	0.0886	0.0182	0.0066	0.0031	0.0025	0.0919	0.0877	0.0067	0.0058	0.0066	0.0329	0.0059	0.014	0.1832
6	rs9344814	89174788	1.24	0.175701215111077	3.39	0.128586294370088	0.0625220967460738	0.145544887728679	0.1203	0.06	0.0053	0.0021	0.0201	0.0029	0.0029	0.021	0.1662	0.0137	0.0201	0.0051	0.0906	0.0185	0.0065	0.0034	0.0025	0.0893	0.0868	0.0075	0.0058	0.0065	0.0336	0.0055	0.0138	0.1872
6	rs7749997	89175484	1.24	0.175701215111077	3.39	0.128586294370088	0.0639613812037192	0.138958796567564	0.1203	0.06	0.0053	0.0021	0.0201	0.0029	0.0029	0.021	0.1662	0.0137	0.0201	0.0051	0.0907	0.0185	0.0065	0.0034	0.0025	0.0892	0.0867	0.0075	0.0058	0.0065	0.0336	0.0055	0.0138	0.1872
6	rs6939339	89176668	1.23	0.19861485684188	3.38	0.135933471893229	0.0569611544741204	0.123385683898008	0.1202	0.06	0.0053	0.0021	0.02	0.0029	0.0029	0.021	0.1662	0.0137	0.0201	0.0051	0.0908	0.0185	0.0065	0.0034	0.0025	0.0891	0.0867	0.0076	0.0058	0.0065	0.0336	0.0055	0.0138	0.1873
6	rs11757134	89179019	1.23	0.19861485684188	3.38	0.135933471893229	0.0644848116096141	0.137032169980304	0.1201	0.0601	0.0053	0.0021	0.02	0.0029	0.0029	0.0209	0.1663	0.0138	0.0201	0.0051	0.0908	0.0185	0.0065	0.0034	0.0024	0.089	0.0867	0.0076	0.0058	0.0065	0.0336	0.0055	0.0138	0.1874
6	rs11757661	89183580	1.23	0.19861485684188	3.38	0.135933471893229	0.0880560924913025	0.151196152137267	0.119	0.06	0.0052	0.0022	0.0196	0.0029	0.0028	0.0205	0.1668	0.0139	0.02	0.0052	0.092	0.0182	0.0063	0.0034	0.0023	0.0879	0.0866	0.0076	0.0059	0.0064	0.0345	0.0056	0.0138	0.1882
6	rs16880610	89185158	1.23	0.19861485684188	3.38	0.135933471893229	0.097867790427927	0.156828124956511	0.1185	0.0599	0.0052	0.0023	0.0197	0.0029	0.0027	0.0203	0.1669	0.014	0.02	0.0054	0.0926	0.0176	0.0063	0.0034	0.0023	0.0876	0.0865	0.0077	0.0059	0.0066	0.0349	0.0057	0.014	0.1883
6	rs62429659	89189618	1.23	0.19861485684188	3.38	0.135933471893229	0.114171911357444	0.200411932867976	0.1183	0.0598	0.0051	0.0022	0.0197	0.0028	0.0026	0.0202	0.1671	0.014	0.02	0.0054	0.0932	0.0174	0.0062	0.0032	0.0023	0.0872	0.0863	0.0077	0.006	0.0066	0.0351	0.0056	0.0141	0.1886
6	rs35478698	89195674	1.22	0.223600634562227	3.38	0.135933471893229	0.113028919805704	0.182294833329687	0.1183	0.0598	0.0051	0.0022	0.0197	0.0028	0.0026	0.0202	0.1672	0.014	0.02	0.0054	0.0934	0.0174	0.0061	0.0032	0.0023	0.0871	0.0862	0.0078	0.006	0.0066	0.0352	0.0056	0.0141	0.1887
6	rs6650988	89195922	1.22	0.223600634562227	3.38	0.135933471893229	0.111975878492236	0.175053977552171	0.1183	0.0598	0.0051	0.0022	0.0197	0.0028	0.0026	0.0202	0.1672	0.014	0.02	0.0054	0.0935	0.0174	0.0061	0.0032	0.0023	0.0871	0.0862	0.0078	0.006	0.0066	0.0352	0.0056	0.0141	0.1887
6	rs77783431	89195937	1.22	0.223600634562227	3.38	0.135933471893229	0.112031150318849	0.175753492053832	0.1183	0.0598	0.0051	0.0022	0.0197	0.0028	0.0026	0.0202	0.1672	0.014	0.02	0.0054	0.0935	0.0174	0.0061	0.0032	0.0023	0.0871	0.0862	0.0078	0.006	0.0066	0.0352	0.0056	0.0141	0.1887
6	rs16880650	89207031	1.22	0.223600634562227	3.38	0.135933471893229	0.112917787294407	0.16448313627982	0.1182	0.0598	0.0051	0.0022	0.0196	0.0028	0.0026	0.0201	0.1672	0.014	0.0202	0.0054	0.0935	0.0173	0.0061	0.0032	0.0024	0.087	0.0864	0.0077	0.006	0.0066	0.0352	0.0056	0.0141	0.1887
6	rs9444619	89209492	1.22	0.223600634562227	3.38	0.135933471893229	0.114423759520499	0.160397311838853	0.1182	0.0598	0.0051	0.0022	0.0196	0.0028	0.0026	0.0201	0.1673	0.014	0.0203	0.0054	0.0935	0.0173	0.0061	0.0031	0.0023	0.0871	0.0864	0.0077	0.006	0.0066	0.0353	0.0056	0.014	0.1888
6	rs1325004	89209874	1.22	0.223600634562227	3.35	0.159841057206343	0.116365939603992	0.170382409101083	0.1182	0.0598	0.0051	0.0022	0.0196	0.0028	0.0026	0.0201	0.1673	0.014	0.0203	0.0054	0.0935	0.0173	0.0061	0.0031	0.0023	0.0871	0.0864	0.0077	0.006	0.0065	0.0353	0.0056	0.014	0.1889
6	rs17576557	89216444	1.22	0.223600634562227	3.35	0.159841057206343	0.115800922239674	0.198845319840853	0.1182	0.0599	0.0051	0.0022	0.0196	0.0027	0.0026	0.0201	0.1672	0.014	0.0202	0.0054	0.0936	0.017	0.0061	0.0031	0.0023	0.0872	0.0865	0.0077	0.006	0.0065	0.0352	0.0056	0.0139	0.1891
6	rs16880697	89216481	1.22	0.223600634562227	3.35	0.159841057206343	0.116252801097961	0.200098280091816	0.1182	0.0599	0.0051	0.0022	0.0196	0.0027	0.0026	0.0201	0.1672	0.014	0.0202	0.0054	0.0936	0.0168	0.0061	0.0031	0.0023	0.0872	0.0865	0.0077	0.006	0.0065	0.0352	0.0056	0.0139	0.1891
6	rs78811663	89222709	1.22	0.223600634562227	3.35	0.159841057206343	0.117273479250086	0.204293819943217	0.1182	0.06	0.0051	0.0022	0.0196	0.0027	0.0026	0.0201	0.1672	0.014	0.0202	0.0054	0.0936	0.0169	0.0061	0.003	0.0024	0.0872	0.0865	0.0077	0.006	0.0065	0.0352	0.0056	0.014	0.1892
6	rs35434487	89226386	1.22	0.223600634562227	3.35	0.159841057206343	0.120657436607844	0.196970848547838	0.1182	0.06	0.0051	0.0023	0.0195	0.0027	0.0026	0.02	0.1672	0.0141	0.0202	0.0054	0.0938	0.0171	0.0061	0.003	0.0023	0.0872	0.0866	0.0077	0.006	0.0065	0.0352	0.0056	0.0138	0.1891
6	rs4707485	89237691	1.22	0.223600634562227	3.35	0.159841057206343	0.113001130365796	0.16978921223035	0.1181	0.0602	0.0051	0.0023	0.0195	0.0027	0.0026	0.0198	0.1673	0.0141	0.0202	0.0054	0.0941	0.0171	0.0061	0.0029	0.0023	0.0869	0.0865	0.0078	0.006	0.0065	0.0353	0.0055	0.0139	0.189
6	rs12214042	89245880	1.22	0.223600634562227	3.35	0.159841057206343	0.112031150318849	0.174056350721269	0.118	0.0603	0.0051	0.0023	0.0195	0.0027	0.0026	0.0198	0.1673	0.0141	0.0202	0.0054	0.0941	0.0172	0.006	0.0028	0.0023	0.0868	0.0867	0.0077	0.006	0.0065	0.0353	0.0055	0.0139	0.1889
6	rs12192416	89250809	1.22	0.223600634562227	3.36	0.151554094423325	0.0933604854895467	0.147796083879791	0.1177	0.0606	0.0052	0.0023	0.0196	0.0026	0.0026	0.0196	0.1672	0.0141	0.0202	0.0055	0.0943	0.0172	0.006	0.0026	0.0024	0.0862	0.0876	0.0077	0.006	0.0066	0.0353	0.0055	0.014	0.1885
6	rs79370844	89252176	1.22	0.223600634562227	3.36	0.151554094423325	0.109424295355276	0.149776079071407	0.1172	0.0607	0.0052	0.0023	0.0196	0.0026	0.0026	0.0195	0.1667	0.0141	0.0202	0.0055	0.0948	0.0172	0.0062	0.0026	0.0024	0.0855	0.0882	0.0077	0.0059	0.0065	0.0357	0.0056	0.014	0.1886
6	rs2610739	89253649	1.22	0.223600634562227	3.38	0.135933471893229	0.125517778506578	0.147984245880633	0.1168	0.0609	0.0053	0.0022	0.0198	0.0026	0.0026	0.0194	0.1663	0.0141	0.0202	0.0055	0.0952	0.0172	0.0062	0.0026	0.0024	0.0849	0.0887	0.0077	0.0059	0.0065	0.0361	0.0056	0.014	0.1886
6	rs4707488	89256669	1.22	0.223600634562227	3.4	0.121538743628758	0.132751900938607	0.148643491774968	0.1164	0.061	0.0053	0.0022	0.0198	0.0026	0.0025	0.0194	0.1661	0.0142	0.0202	0.0055	0.0954	0.0173	0.0062	0.0026	0.0024	0.0847	0.089	0.0077	0.0059	0.0065	0.0361	0.0056	0.014	0.1886
6	rs75587961	89258643	1.21	0.250745108472337	3.39	0.128586294370088	0.135434922451267	0.13960318846122	0.116	0.0611	0.0053	0.0022	0.0199	0.0026	0.0025	0.0193	0.1658	0.0142	0.0203	0.0055	0.0956	0.0174	0.0061	0.0026	0.0025	0.0845	0.0894	0.0077	0.0059	0.0065	0.0361	0.0056	0.014	0.1885
6	rs12194024	89260387	1.21	0.250745108472337	3.39	0.128586294370088	0.141375071029346	0.130501977774154	0.1154	0.0612	0.0053	0.0022	0.02	0.0027	0.0025	0.0192	0.1656	0.0142	0.0203	0.0055	0.0959	0.0175	0.0061	0.0026	0.0026	0.0844	0.0899	0.0077	0.0059	0.0065	0.0362	0.0057	0.0138	0.1884
6	rs10944397	89261259	1.21	0.250745108472337	3.39	0.128586294370088	0.147794933434196	0.104108688783079	0.1146	0.0614	0.0055	0.0022	0.02	0.0028	0.0026	0.0191	0.1652	0.0143	0.0203	0.0055	0.0962	0.0176	0.0061	0.0027	0.0027	0.0843	0.0897	0.0077	0.0058	0.0065	0.0361	0.0057	0.014	0.1884
6	rs111922598	89263767	1.21	0.250745108472337	3.38	0.135933471893229	0.144773550326117	0.0980733211585958	0.1146	0.0616	0.0056	0.0023	0.0201	0.0028	0.0026	0.019	0.1652	0.0142	0.0204	0.0055	0.0961	0.0176	0.0061	0.0027	0.0027	0.0843	0.0896	0.0077	0.0058	0.0065	0.0361	0.0058	0.0141	0.1882
6	rs58512626	89264592	1.21	0.250745108472337	3.38	0.135933471893229	0.14354968758905	0.0933630123974988	0.1144	0.0617	0.0056	0.0023	0.0202	0.0029	0.0026	0.019	0.1653	0.0142	0.0205	0.0055	0.0959	0.0176	0.0061	0.0027	0.0027	0.0845	0.0895	0.0077	0.0058	0.0065	0.0361	0.0058	0.0141	0.1883
6	rs4707490	89264664	1.21	0.250745108472337	3.38	0.135933471893229	0.140929815894667	0.0931259515421921	0.1143	0.0617	0.0056	0.0023	0.0202	0.0029	0.0026	0.019	0.1653	0.0142	0.0205	0.0055	0.0959	0.0176	0.0061	0.0027	0.0027	0.0845	0.0895	0.0077	0.0058	0.0065	0.0361	0.0058	0.0141	0.1882
6	rs2610715	89264906	1.21	0.250745108472337	3.38	0.135933471893229	0.134475196154537	0.0906121869682593	0.1143	0.0618	0.0056	0.0023	0.0202	0.0029	0.0026	0.019	0.1653	0.0142	0.0205	0.0056	0.0959	0.0176	0.0061	0.0027	0.0027	0.0845	0.0896	0.0078	0.0058	0.0065	0.036	0.0057	0.0141	0.1882
6	rs1923415	89268715	1.21	0.250745108472337	3.38	0.135933471893229	0.124542252889335	0.0917086021624525	0.114	0.0624	0.0056	0.0023	0.0201	0.0028	0.0026	0.0191	0.1647	0.0141	0.0205	0.0056	0.0958	0.0176	0.0061	0.0027	0.0028	0.0842	0.0903	0.0078	0.0058	0.0066	0.0358	0.0056	0.0143	0.1881
6	rs12208778	89273811	1.21	0.250745108472337	3.38	0.135933471893229	0.141279588520587	0.0933630123974988	0.1134	0.0631	0.0056	0.0022	0.0201	0.0028	0.0025	0.019	0.1646	0.014	0.0205	0.0056	0.0961	0.0176	0.006	0.0027	0.0028	0.0834	0.0912	0.0078	0.0057	0.0067	0.0358	0.0056	0.0143	0.1881
6	rs7382639	89274654	1.21	0.250745108472337	3.38	0.135933471893229	0.141948775962552	0.0920228242190102	0.1133	0.0631	0.0056	0.0022	0.0201	0.0028	0.0025	0.019	0.1645	0.014	0.0205	0.0056	0.0962	0.0176	0.006	0.0027	0.0028	0.0833	0.0913	0.0078	0.0057	0.0067	0.0358	0.0056	0.0143	0.1881
6	rs2757742	89279525	1.21	0.250745108472337	3.37	0.143587140072381	0.188572601757081	0.0892878838085201	0.1127	0.0639	0.0056	0.0021	0.0201	0.0029	0.0024	0.0188	0.1644	0.0138	0.0206	0.0056	0.0965	0.0173	0.0059	0.0027	0.0029	0.0825	0.0922	0.0077	0.0056	0.0067	0.0361	0.0057	0.0145	0.1879
6	rs4707494	89281845	1.21	0.250745108472337	3.37	0.143587140072381	0.217149184427683	0.0965464935360461	0.1122	0.0643	0.0056	0.0021	0.0201	0.0029	0.0024	0.0187	0.1643	0.0136	0.0205	0.0056	0.0958	0.017	0.0058	0.0028	0.003	0.0826	0.0926	0.0077	0.0056	0.0066	0.0362	0.0058	0.0145	0.189
6	rs2246875	89282097	1.21	0.250745108472337	3.37	0.143587140072381	0.218171076521021	0.0950290950788296	0.1121	0.0643	0.0056	0.0021	0.0201	0.0029	0.0024	0.0187	0.1643	0.0136	0.0205	0.0056	0.0957	0.017	0.0058	0.0028	0.0029	0.0825	0.0926	0.0076	0.0056	0.0067	0.0362	0.0058	0.0145	0.1891
6	rs58261684	89282646	1.21	0.250745108472337	3.37	0.143587140072381	0.220181783442516	0.106845058101914	0.1118	0.0648	0.0056	0.002	0.02	0.0029	0.0023	0.0188	0.164	0.0135	0.0205	0.0058	0.0957	0.0171	0.0058	0.0027	0.0029	0.0826	0.0931	0.0077	0.0055	0.0066	0.0362	0.0058	0.0145	0.1892
6	rs2013277	89283423	1.21	0.250745108472337	3.36	0.151554094423325	0.253709483434051	0.120145074782239	0.1104	0.0656	0.0054	0.002	0.0199	0.0029	0.0022	0.0186	0.1637	0.0135	0.0203	0.0059	0.096	0.0171	0.0055	0.0026	0.0029	0.0827	0.094	0.0077	0.0056	0.0069	0.0365	0.0059	0.0141	0.1891
6	rs873413	89283640	1.21	0.250745108472337	3.36	0.151554094423325	0.263783042097134	0.149492642432716	0.1102	0.0658	0.0054	0.002	0.0203	0.0029	0.0022	0.0186	0.1639	0.0135	0.0205	0.0059	0.0957	0.0171	0.0054	0.0026	0.0029	0.0828	0.0943	0.0078	0.0057	0.0069	0.0365	0.0057	0.014	0.1889
6	rs1923416	89291791	1.21	0.250745108472337	3.36	0.151554094423325	0.250296077246426	0.13951106584179	0.1096	0.0667	0.0052	0.002	0.0202	0.0029	0.0022	0.0186	0.164	0.0134	0.0206	0.0058	0.0948	0.017	0.0053	0.0026	0.0029	0.0831	0.0952	0.0078	0.0058	0.0069	0.0366	0.0058	0.014	0.1881
6	rs12527253	89293745	1.21	0.250745108472337	3.36	0.151554094423325	0.26601508665431	0.162046727378136	0.1095	0.0668	0.0052	0.0021	0.0202	0.0029	0.0022	0.0186	0.164	0.0134	0.0206	0.0058	0.0947	0.017	0.0053	0.0026	0.0029	0.083	0.0954	0.0078	0.0059	0.0069	0.0367	0.0058	0.0139	0.1881
6	rs4707495	89301303	1.21	0.250745108472337	3.36	0.151554094423325	0.278543616836402	0.146950423744649	0.1081	0.0676	0.0052	0.0022	0.0203	0.003	0.0023	0.0188	0.1628	0.0133	0.0207	0.0058	0.0937	0.0169	0.0055	0.0027	0.0029	0.0829	0.096	0.0079	0.006	0.007	0.037	0.0058	0.0141	0.1885
6	rs12213810	89307322	1.21	0.250745108472337	3.36	0.151554094423325	0.293544657300315	0.158560926491128	0.1078	0.068	0.0051	0.0022	0.0203	0.003	0.0023	0.0188	0.1623	0.0133	0.0206	0.0058	0.0937	0.0169	0.0056	0.0027	0.0028	0.0827	0.0962	0.0079	0.006	0.0071	0.0371	0.0058	0.0142	0.1886
6	rs111625475	89308788	1.22	0.223600634562227	3.36	0.151554094423325	0.303795155699017	0.158753877071578	0.1074	0.069	0.0051	0.0023	0.0204	0.003	0.0024	0.0189	0.1609	0.0133	0.0205	0.0058	0.0933	0.017	0.0058	0.0027	0.0027	0.0823	0.0969	0.0079	0.0061	0.0072	0.0376	0.0057	0.0145	0.1887
6	rs2610769	89317596	1.21	0.250745108472337	3.35	0.159841057206343	0.365236179420321	0.174954125875564	0.1067	0.0707	0.0052	0.0023	0.0203	0.003	0.0024	0.0191	0.1582	0.0133	0.0202	0.0056	0.0926	0.017	0.0061	0.0025	0.0025	0.0816	0.0982	0.0079	0.0062	0.0075	0.038	0.0056	0.0152	0.1893
6	rs6940660	89317670	1.21	0.250745108472337	3.31	0.196320630125924	0.365128272276347	0.174954125875564	0.1067	0.0707	0.0052	0.0023	0.0203	0.003	0.0024	0.0191	0.1582	0.0133	0.0202	0.0056	0.0926	0.017	0.0061	0.0025	0.0025	0.0816	0.0982	0.0079	0.0062	0.0075	0.038	0.0056	0.0152	0.1893
6	rs56106065	89319597	1.21	0.250745108472337	3.26	0.249891789602986	0.364696806900617	0.175253740160843	0.1067	0.0706	0.0052	0.0023	0.0203	0.003	0.0025	0.0191	0.1582	0.0133	0.0201	0.0056	0.0924	0.017	0.0061	0.0025	0.0025	0.0816	0.0983	0.008	0.0062	0.0075	0.038	0.0056	0.0153	0.1893
6	rs2610767	89322239	1.21	0.250745108472337	3.26	0.249891789602986	0.356815171810611	0.173458725360656	0.1067	0.0705	0.0052	0.0023	0.0204	0.003	0.0025	0.0192	0.1582	0.0133	0.0201	0.0057	0.0923	0.0171	0.0061	0.0025	0.0025	0.0817	0.0983	0.008	0.0062	0.0075	0.038	0.0056	0.0153	0.1893
6	rs141609495	89323852	1.21	0.250745108472337	3.26	0.249891789602986	0.360610918395079	0.176654286745598	0.1067	0.0705	0.0052	0.0023	0.0204	0.003	0.0025	0.0192	0.1583	0.0133	0.0201	0.0057	0.0923	0.017	0.0061	0.0025	0.0025	0.0817	0.0983	0.008	0.0062	0.0075	0.038	0.0056	0.0153	0.1893
6	rs115391297	89325818	1.21	0.250745108472337	3.25	0.261729658797372	0.359967935558708	0.174554916830278	0.1068	0.0705	0.0052	0.0023	0.0204	0.003	0.0025	0.0192	0.1582	0.0133	0.0201	0.0057	0.0922	0.017	0.0061	0.0025	0.0025	0.0818	0.0983	0.008	0.0061	0.0075	0.0379	0.0056	0.0153	0.1893
6	rs16880966	89329939	1.21	0.250745108472337	3.25	0.261729658797372	0.354951623624909	0.172861814678099	0.1068	0.0705	0.0052	0.0023	0.0204	0.003	0.0025	0.0191	0.1582	0.0132	0.0201	0.0056	0.0922	0.017	0.0061	0.0025	0.0025	0.0819	0.0983	0.008	0.0061	0.0075	0.0379	0.0057	0.0153	0.1892
6	rs9344830	89345532	1.21	0.250745108472337	3.26	0.249891789602986	0.271016810350607	0.123033788456447	0.1077	0.0703	0.0053	0.0023	0.0206	0.003	0.0026	0.019	0.1576	0.0132	0.0202	0.0056	0.0913	0.0169	0.0065	0.0025	0.0024	0.083	0.0984	0.008	0.0061	0.0073	0.0374	0.0058	0.0153	0.1889
6	rs17796500	89349461	1.21	0.250745108472337	3.26	0.249891789602986	0.267066298359239	0.121805125156117	0.1077	0.0703	0.0053	0.0023	0.0207	0.003	0.0026	0.019	0.1576	0.0132	0.0202	0.0056	0.0913	0.0169	0.0065	0.0025	0.0024	0.083	0.0984	0.008	0.0061	0.0073	0.0374	0.0058	0.0152	0.1889
6	rs3823025	89359965	1.21	0.250745108472337	3.25	0.261729658797372	0.262240273534203	0.117973900030531	0.1077	0.0702	0.0053	0.0023	0.0207	0.003	0.0027	0.019	0.1576	0.0132	0.0202	0.0056	0.0911	0.0169	0.0066	0.0025	0.0024	0.0831	0.0985	0.008	0.0061	0.0073	0.0374	0.0058	0.0152	0.1888
6	rs11753513	89388023	1.2	0.280131383133392	3.18	0.355766254763284	0.231784789662201	0.0852855725396139	0.1082	0.0698	0.0052	0.0022	0.0211	0.0029	0.0027	0.019	0.1575	0.0133	0.0201	0.0056	0.09	0.0169	0.007	0.0025	0.0023	0.0833	0.0989	0.008	0.006	0.0075	0.0369	0.0058	0.0154	0.189
6	rs74359405	89389448	1.2	0.280131383133392	3.18	0.355766254763284	0.232123600264926	0.085590828665106	0.1082	0.0698	0.0052	0.0022	0.0211	0.0029	0.0027	0.019	0.1575	0.0133	0.0201	0.0056	0.09	0.017	0.007	0.0025	0.0023	0.0833	0.0989	0.008	0.006	0.0075	0.0369	0.0058	0.0153	0.189
6	rs2610761	89402205	1.2	0.280131383133392	3.18	0.355766254763284	0.234289969639181	0.0875856385991147	0.1083	0.0698	0.0052	0.0022	0.0211	0.0029	0.0027	0.019	0.1575	0.0133	0.0201	0.0055	0.09	0.017	0.007	0.0025	0.0023	0.0833	0.0989	0.008	0.006	0.0074	0.0369	0.0058	0.0153	0.1891
6	rs7760061	89420298	1.2	0.280131383133392	3.17	0.370859203571921	0.238183144732527	0.085590828665106	0.1082	0.0698	0.0053	0.0023	0.0211	0.0029	0.0027	0.019	0.1575	0.0133	0.0201	0.0056	0.0899	0.017	0.007	0.0025	0.0023	0.0832	0.099	0.008	0.006	0.0075	0.0369	0.0058	0.0153	0.1892
6	rs9294413	89421857	1.2	0.280131383133392	3.17	0.370859203571921	0.280842119789566	0.081581939666704	0.108	0.0698	0.0053	0.0026	0.0213	0.0028	0.0027	0.0191	0.1572	0.0133	0.0201	0.0056	0.0896	0.0171	0.0071	0.0025	0.0023	0.0832	0.0988	0.008	0.006	0.0075	0.0371	0.0058	0.0154	0.1891
6	rs75381139	89426977	1.2	0.280131383133392	3.17	0.370859203571921	0.29867083750123	0.07655322193468	0.1085	0.0696	0.0053	0.0026	0.0217	0.0028	0.0028	0.0191	0.1569	0.0133	0.0202	0.0056	0.0893	0.0171	0.0071	0.0025	0.0023	0.0832	0.0988	0.008	0.0059	0.0075	0.0372	0.0058	0.0155	0.1887
6	rs77581947	89428343	1.2	0.280131383133392	3.16	0.386381943985473	0.308372409208509	0.075026717366591	0.1087	0.0695	0.0053	0.0027	0.0218	0.0028	0.0028	0.0191	0.1569	0.0133	0.0202	0.0056	0.0892	0.017	0.0072	0.0025	0.0023	0.0832	0.0988	0.008	0.0059	0.0074	0.0372	0.0058	0.0156	0.1886
6	rs80352307	89428712	1.2	0.280131383133392	3.16	0.386381943985473	0.306645539200479	0.075026717366591	0.1087	0.0695	0.0053	0.0027	0.0218	0.0028	0.0028	0.0191	0.1568	0.0133	0.0202	0.0056	0.0892	0.0171	0.0072	0.0025	0.0023	0.0832	0.0988	0.008	0.0059	0.0075	0.0372	0.0058	0.0156	0.1886
6	rs62429110	89438628	1.2	0.280131383133392	3.16	0.386381943985473	0.30477645552104	0.0750991219077738	0.1089	0.0694	0.0053	0.0027	0.0218	0.0027	0.0028	0.0191	0.1568	0.0133	0.0202	0.0056	0.0891	0.017	0.0072	0.0025	0.0023	0.0832	0.0988	0.008	0.0059	0.0074	0.0372	0.0058	0.0156	0.1886
6	rs9344849	89444829	1.2	0.280131383133392	3.16	0.386381943985473	0.3045309735109	0.0752440170072701	0.1089	0.0694	0.0053	0.0027	0.0218	0.0027	0.0028	0.019	0.1569	0.0133	0.0202	0.0056	0.089	0.017	0.0072	0.0025	0.0023	0.0832	0.0988	0.008	0.0059	0.0074	0.0372	0.0058	0.0156	0.1887
6	rs9351179	89468856	1.2	0.280131383133392	3.06	0.566238797870229	0.290951370359986	0.0727249699591535	0.1094	0.0693	0.0053	0.0027	0.0218	0.0026	0.0028	0.019	0.157	0.0133	0.0204	0.0056	0.0889	0.0171	0.0072	0.0025	0.0023	0.0834	0.0987	0.008	0.0059	0.0074	0.0371	0.0058	0.0156	0.1885
6	rs56942767	89486352	1.2	0.280131383133392	3.06	0.566238797870229	0.296973010799114	0.0723679956772017	0.1095	0.0693	0.0053	0.0027	0.0217	0.0026	0.0028	0.019	0.157	0.0133	0.0204	0.0056	0.0889	0.0171	0.0073	0.0025	0.0023	0.0834	0.0987	0.0079	0.0059	0.0073	0.0371	0.0058	0.0156	0.1885
6	rs9359815	89511071	1.2	0.280131383133392	3.05	0.586779315918157	0.283197989528808	0.0693281128621609	0.1099	0.0692	0.0053	0.0027	0.0217	0.0026	0.0028	0.0189	0.1571	0.0133	0.0204	0.0056	0.0887	0.0171	0.0072	0.0025	0.0023	0.0834	0.0989	0.0079	0.0059	0.0073	0.0371	0.0058	0.0155	0.1881
6	rs1157867	89512106	1.2	0.280131383133392	3.05	0.586779315918157	0.285232479935683	0.0671011813753681	0.1098	0.0692	0.0053	0.0027	0.0217	0.0026	0.0029	0.0189	0.1571	0.0133	0.0204	0.0056	0.0887	0.0171	0.0072	0.0025	0.0023	0.0834	0.0989	0.0079	0.0059	0.0073	0.0371	0.0058	0.0155	0.1881
6	rs12200224	89522122	1.2	0.280131383133392	3.05	0.586779315918157	0.199254261692034	0.0678632666738902	0.1107	0.0692	0.0053	0.0028	0.0216	0.0026	0.003	0.0192	0.1588	0.0133	0.0204	0.0056	0.0894	0.017	0.0071	0.0025	0.0024	0.0839	0.099	0.0079	0.0059	0.0073	0.037	0.0058	0.0155	0.1841
6	rs117822879	89531037	1.2	0.280131383133392	3.05	0.586779315918157	0.195194864340776	0.067308666105179	0.1107	0.0691	0.0053	0.0028	0.0216	0.0026	0.003	0.0192	0.1589	0.0133	0.0204	0.0056	0.0894	0.017	0.0071	0.0025	0.0024	0.0839	0.099	0.0079	0.0059	0.0073	0.0369	0.0058	0.0155	0.1841
6	rs9344879	89543343	1.2	0.280131383133392	3.05	0.586779315918157	0.17888423887914	0.0664803359567681	0.111	0.0685	0.0053	0.0028	0.0216	0.0026	0.0031	0.0193	0.1594	0.0133	0.0205	0.0057	0.0893	0.0169	0.0072	0.0024	0.0024	0.0838	0.0987	0.008	0.006	0.0073	0.0367	0.0059	0.0154	0.1843
6	rs9362576	89555985	1.21	0.250745108472337	3.06	0.566238797870229	0.186469094529839	0.0638857404064713	0.1114	0.0678	0.0054	0.0028	0.0216	0.0026	0.0031	0.0193	0.1601	0.0133	0.0206	0.0057	0.0889	0.0168	0.0076	0.0023	0.0023	0.0838	0.0982	0.008	0.006	0.0072	0.0365	0.0059	0.0153	0.1849
6	rs34917906	89561806	1.21	0.250745108472337	3.09	0.50746005104726	0.185609075706952	0.0636827564770912	0.1114	0.0677	0.0054	0.0028	0.0216	0.0026	0.0031	0.0193	0.1601	0.0133	0.0206	0.0057	0.0889	0.0168	0.0076	0.0023	0.0023	0.0837	0.0982	0.008	0.006	0.0072	0.0365	0.0059	0.0153	0.1849
6	rs17503919	89565737	1.21	0.250745108472337	3.1	0.488801954490689	0.185870578830573	0.0635475851875955	0.1114	0.0677	0.0054	0.0028	0.0216	0.0026	0.0031	0.0193	0.1601	0.0133	0.0206	0.0057	0.0889	0.0168	0.0076	0.0023	0.0023	0.0837	0.0982	0.008	0.006	0.0072	0.0365	0.0059	0.0153	0.1849
6	rs17582264	89578369	1.21	0.250745108472337	3.1	0.488801954490689	0.188158344499402	0.065519386739129	0.1114	0.0677	0.0054	0.0028	0.0217	0.0025	0.0031	0.0193	0.1602	0.0134	0.0206	0.0057	0.0889	0.0168	0.0075	0.0023	0.0023	0.0838	0.0982	0.008	0.006	0.0072	0.0365	0.0059	0.0152	0.1849
6	rs9362580	89583105	1.2	0.280131383133392	3.13	0.435575753324506	0.205333612046856	0.0583060569503148	0.1114	0.0674	0.0054	0.0028	0.0222	0.0025	0.0032	0.0194	0.1601	0.0134	0.0207	0.0057	0.089	0.0168	0.0076	0.0024	0.0023	0.0837	0.098	0.008	0.006	0.0073	0.0364	0.0059	0.0152	0.1846
6	rs117180896	89584273	1.2	0.280131383133392	3.13	0.435575753324506	0.205412732167308	0.0583712035217397	0.1114	0.0674	0.0054	0.0028	0.0222	0.0025	0.0032	0.0194	0.1601	0.0134	0.0207	0.0057	0.089	0.0168	0.0076	0.0024	0.0023	0.0837	0.098	0.008	0.006	0.0073	0.0364	0.0059	0.0152	0.1846
6	rs116977633	89585889	1.2	0.280131383133392	3.13	0.435575753324506	0.205017303981157	0.0584363811717899	0.1114	0.0674	0.0054	0.0028	0.0222	0.0025	0.0032	0.0194	0.1601	0.0134	0.0207	0.0057	0.089	0.0168	0.0076	0.0024	0.0023	0.0836	0.098	0.008	0.006	0.0073	0.0365	0.0059	0.0152	0.1847
6	rs140205258	89601534	1.2	0.280131383133392	3.13	0.435575753324506	0.206959020394205	0.0592209333887592	0.1114	0.0673	0.0054	0.0028	0.0222	0.0025	0.0032	0.0194	0.1601	0.0134	0.0207	0.0057	0.0889	0.0168	0.0076	0.0024	0.0023	0.0836	0.098	0.008	0.006	0.0073	0.0365	0.0059	0.0152	0.1847
6	rs66686473	89606282	1.2	0.280131383133392	3.13	0.435575753324506	0.212483123041916	0.0618014129755543	0.1114	0.0673	0.0054	0.0028	0.0222	0.0025	0.0032	0.0195	0.16	0.0134	0.0208	0.0057	0.0889	0.0168	0.0076	0.0024	0.0023	0.0835	0.0979	0.008	0.0061	0.0073	0.0365	0.0059	0.0152	0.1847
6	rs117857689	89615293	1.2	0.280131383133392	3.14	0.418735639412168	0.213048121907357	0.0619350029534226	0.1114	0.0673	0.0054	0.0028	0.0222	0.0025	0.0032	0.0195	0.16	0.0134	0.0208	0.0057	0.0889	0.0168	0.0076	0.0024	0.0023	0.0835	0.0979	0.008	0.0061	0.0073	0.0365	0.0059	0.0152	0.1847
6	rs12215608	89617896	1.2	0.280131383133392	3.15	0.402339212139645	0.213169302885806	0.0618681926941815	0.1114	0.0673	0.0054	0.0028	0.0222	0.0025	0.0032	0.0195	0.16	0.0134	0.0208	0.0057	0.0889	0.0168	0.0076	0.0024	0.0023	0.0835	0.0979	0.008	0.0061	0.0073	0.0365	0.0059	0.0152	0.1847
6	rs72909800	89625869	1.2	0.280131383133392	3.16	0.386381943985473	0.20715773654102	0.0604061116483617	0.1114	0.0673	0.0054	0.0028	0.0222	0.0025	0.0032	0.0195	0.1599	0.0134	0.0208	0.0057	0.0888	0.0168	0.0076	0.0024	0.0023	0.0835	0.0979	0.008	0.0061	0.0073	0.0365	0.0059	0.0152	0.1847
6	rs9362589	89634056	1.2	0.280131383133392	3.16	0.386381943985473	0.206760411983272	0.0608033889332652	0.1115	0.0673	0.0054	0.0028	0.0222	0.0025	0.0032	0.0195	0.1598	0.0134	0.0208	0.0057	0.0888	0.0168	0.0076	0.0024	0.0023	0.0835	0.0979	0.008	0.0061	0.0073	0.0365	0.0059	0.0152	0.1847
6	rs74702197	89650387	1.2	0.280131383133392	3.17	0.370859203571921	0.221665616753045	0.0684894613515642	0.1114	0.0673	0.0054	0.0028	0.0222	0.0025	0.0032	0.0195	0.1597	0.0134	0.0208	0.0057	0.0888	0.0168	0.0076	0.0024	0.0023	0.0835	0.098	0.008	0.006	0.0073	0.0365	0.006	0.0152	0.1847
6	rs9342175	89692400	1.21	0.250745108472337	3.17	0.370859203571921	0.273513395356782	0.0275231106336827	0.1115	0.0686	0.0053	0.0027	0.0236	0.0028	0.0035	0.0198	0.1587	0.013	0.0206	0.0057	0.0868	0.0164	0.0083	0.0024	0.0025	0.0858	0.0969	0.0078	0.006	0.0072	0.0355	0.0065	0.0149	0.1843
6	rs6918702	89697756	1.2	0.280131383133392	3.21	0.313017210102667	0.254243720454103	0.0262362397624773	0.1116	0.0679	0.0054	0.0027	0.0236	0.0028	0.0036	0.0198	0.1588	0.0132	0.0203	0.0057	0.0865	0.0164	0.0082	0.0024	0.0025	0.0859	0.0977	0.0077	0.0061	0.0071	0.0354	0.0066	0.015	0.1842
6	rs9359832	89698632	1.2	0.280131383133392	3.21	0.313017210102667	0.267386678216322	0.0269220242228822	0.1117	0.0678	0.0055	0.0027	0.0236	0.0027	0.0036	0.02	0.1586	0.0131	0.0203	0.0058	0.0865	0.0162	0.0083	0.0025	0.0025	0.0858	0.0977	0.0077	0.006	0.0071	0.0354	0.0066	0.015	0.1844
6	rs77961809	89703208	1.2	0.280131383133392	3.21	0.313017210102667	0.277655092187807	0.0279429009047389	0.1121	0.0677	0.0055	0.0027	0.0237	0.0027	0.0036	0.0199	0.1585	0.0131	0.0203	0.0058	0.0865	0.0162	0.0083	0.0024	0.0025	0.0857	0.0976	0.0077	0.006	0.0071	0.0355	0.0067	0.0151	0.1844
6	rs1929264	89713186	1.2	0.280131383133392	3.21	0.313017210102667	0.278403221957934	0.0238369309313263	0.1126	0.0677	0.0056	0.0027	0.0238	0.0028	0.0037	0.0198	0.1585	0.013	0.0202	0.0058	0.0866	0.0162	0.0083	0.0024	0.0025	0.0854	0.0973	0.0076	0.006	0.007	0.0355	0.0068	0.0153	0.1843
6	rs117406491	89716023	1.2	0.280131383133392	3.21	0.313017210102667	0.283434157191517	0.0257386459897854	0.1126	0.0677	0.0056	0.0027	0.0238	0.0028	0.0037	0.0198	0.1585	0.013	0.0202	0.0058	0.0866	0.0162	0.0083	0.0024	0.0025	0.0854	0.0973	0.0076	0.006	0.007	0.0355	0.0068	0.0153	0.1843
6	rs12201676	89732101	1.2	0.280131383133392	3.21	0.313017210102667	0.281689016360116	0.0206874091915595	0.113	0.0678	0.0056	0.0027	0.0239	0.0028	0.0037	0.0198	0.1586	0.013	0.0201	0.0058	0.0872	0.0162	0.0083	0.0024	0.0024	0.0852	0.0969	0.0075	0.006	0.0069	0.0353	0.0068	0.0152	0.1842
6	rs76555700	89736279	1.2	0.280131383133392	3.21	0.313017210102667	0.282018734686143	0.0198441420362906	0.1129	0.0677	0.0056	0.0027	0.0239	0.0027	0.0036	0.0199	0.1587	0.0129	0.0202	0.0059	0.0875	0.0163	0.0083	0.0024	0.0024	0.0853	0.0965	0.0073	0.006	0.0069	0.0352	0.0069	0.0151	0.1844
6	rs6903926	89737774	1.2	0.280131383133392	3.21	0.313017210102667	0.234119655288797	0.0180946713218615	0.1129	0.068	0.0056	0.0027	0.0235	0.0027	0.0036	0.0199	0.1593	0.0128	0.0202	0.0059	0.0876	0.0163	0.0084	0.0024	0.0024	0.0853	0.0961	0.0072	0.006	0.0069	0.0351	0.0069	0.015	0.1844
6	rs6938794	89741617	1.21	0.250745108472337	3.23	0.286575202599778	0.176082158950033	0.0123628865352196	0.1129	0.0682	0.0056	0.0027	0.023	0.0028	0.0035	0.02	0.1598	0.0127	0.0202	0.006	0.0876	0.0164	0.0084	0.0025	0.0024	0.0858	0.0954	0.0068	0.0059	0.0069	0.0347	0.0071	0.0148	0.1849
6	rs205218	89748328	1.21	0.250745108472337	3.27	0.2384362992664	0.0896099810643453	0.0150066731474359	0.1122	0.0689	0.0057	0.0027	0.0204	0.0029	0.0034	0.0204	0.161	0.0128	0.0205	0.0062	0.0868	0.0164	0.0085	0.0025	0.0025	0.087	0.0957	0.0067	0.0059	0.0069	0.034	0.0072	0.015	0.1847
6	rs12209028	89750619	1.21	0.250745108472337	3.3	0.2063056077908	0.103190678481506	0.0166789357694632	0.1117	0.0692	0.0058	0.0027	0.0203	0.0029	0.0033	0.0209	0.1608	0.0128	0.0207	0.0063	0.0863	0.0165	0.0086	0.0025	0.0025	0.0873	0.0951	0.0067	0.0058	0.0069	0.0338	0.0073	0.0153	0.1851
6	rs855568	89757331	1.21	0.250745108472337	3.33	0.177401503992083	0.0921565960533599	0.0160281599278146	0.1125	0.0697	0.0059	0.0027	0.0201	0.0028	0.0034	0.021	0.1603	0.0128	0.0208	0.0064	0.0862	0.0166	0.0085	0.0024	0.0024	0.0873	0.0947	0.0067	0.0058	0.0069	0.0336	0.0073	0.0155	0.185
6	rs72913764	89765742	1.21	0.250745108472337	3.33	0.177401503992083	0.0823762750710291	0.0161716706283746	0.1131	0.07	0.006	0.0028	0.02	0.0027	0.0034	0.021	0.1598	0.0128	0.0208	0.0066	0.086	0.0166	0.0084	0.0023	0.0024	0.0873	0.0944	0.0066	0.0057	0.0069	0.0334	0.0074	0.0156	0.1851
6	rs9444667	89772525	1.2	0.280131383133392	3.34	0.168454672892635	0.0761107473729986	0.0191349102805073	0.1135	0.0702	0.0061	0.0028	0.0199	0.0027	0.0034	0.0211	0.1595	0.0128	0.0209	0.0067	0.0859	0.0167	0.0083	0.0023	0.0023	0.0872	0.0943	0.0066	0.0057	0.0069	0.0332	0.0074	0.0156	0.1851
6	rs10944427	89781124	1.21	0.250745108472337	3.34	0.168454672892635	0.0749686282345155	0.0151107951997655	0.1137	0.0703	0.0061	0.0029	0.0199	0.0026	0.0034	0.0211	0.1592	0.0128	0.0209	0.0068	0.086	0.0167	0.0083	0.0023	0.0023	0.0875	0.0939	0.0066	0.0057	0.0069	0.0329	0.0075	0.0157	0.1851
6	rs12201543	89781678	1.21	0.250745108472337	3.35	0.159841057206343	0.0735407587654112	0.0131939373645986	0.1136	0.0703	0.0061	0.0029	0.0199	0.0026	0.0034	0.0211	0.1591	0.0129	0.0209	0.0068	0.0861	0.0167	0.0083	0.0023	0.0023	0.0875	0.0938	0.0066	0.0057	0.0069	0.0328	0.0075	0.0157	0.1851
6	rs1573857	89782384	1.21	0.250745108472337	3.35	0.159841057206343	0.0706143461834202	0.0123943459075691	0.1136	0.0703	0.0061	0.0029	0.0199	0.0027	0.0034	0.0211	0.1591	0.0129	0.0209	0.0068	0.0861	0.0168	0.0083	0.0023	0.0023	0.0876	0.0937	0.0066	0.0057	0.0069	0.0328	0.0075	0.0157	0.1851
6	rs2231267	89790728	1.21	0.250745108472337	3.35	0.159841057206343	0.0727808772382761	0.0128390143694746	0.1133	0.0704	0.0061	0.0029	0.0199	0.0026	0.0034	0.0211	0.1591	0.0129	0.0209	0.0068	0.0862	0.0168	0.0083	0.0023	0.0023	0.0877	0.0938	0.0066	0.0057	0.0069	0.0328	0.0075	0.0156	0.1848
6	rs113382919	89792130	1.21	0.250745108472337	3.36	0.151554094423325	0.0728861103914489	0.0128390143694746	0.1133	0.0704	0.0061	0.0029	0.0199	0.0026	0.0034	0.0211	0.1591	0.013	0.0209	0.0068	0.0863	0.0168	0.0083	0.0023	0.0023	0.0877	0.0938	0.0066	0.0057	0.0069	0.0327	0.0075	0.0156	0.1847
6	rs11963271	89802971	1.21	0.250745108472337	3.36	0.151554094423325	0.0728440052941019	0.0118342623098004	0.113	0.0705	0.0061	0.003	0.02	0.0026	0.0034	0.0211	0.159	0.013	0.0209	0.0068	0.0864	0.0169	0.0083	0.0023	0.0023	0.0879	0.0938	0.0066	0.0057	0.0069	0.0327	0.0075	0.0156	0.1845
6	rs9918422	89805762	1.21	0.250745108472337	3.36	0.151554094423325	0.0786716276586804	0.0123314675534143	0.1128	0.0705	0.0061	0.003	0.02	0.0026	0.0034	0.0211	0.1592	0.013	0.0209	0.0068	0.0864	0.0169	0.0083	0.0022	0.0023	0.0878	0.0938	0.0066	0.0057	0.0069	0.0327	0.0075	0.0156	0.1847
6	rs6938490	89806230	1.21	0.250745108472337	3.36	0.151554094423325	0.0792036954697407	0.0123943459075691	0.1128	0.0705	0.0061	0.003	0.02	0.0026	0.0034	0.0211	0.1592	0.013	0.0209	0.0068	0.0864	0.0169	0.0083	0.0022	0.0023	0.0879	0.0938	0.0066	0.0057	0.0069	0.0327	0.0075	0.0156	0.1847
6	rs1116468	89808905	1.21	0.250745108472337	3.35	0.159841057206343	0.0831532702855954	0.0126156918882927	0.1128	0.0706	0.0061	0.003	0.02	0.0026	0.0034	0.0211	0.1592	0.013	0.0209	0.0068	0.0865	0.0169	0.0083	0.0022	0.0023	0.0879	0.0936	0.0066	0.0057	0.0069	0.0327	0.0076	0.0157	0.1847
6	rs6904340	89825656	1.21	0.250745108472337	3.35	0.159841057206343	0.0889624261004124	0.0132915793851038	0.1128	0.0707	0.0061	0.0031	0.0199	0.0025	0.0034	0.0212	0.1591	0.013	0.021	0.0068	0.0866	0.0169	0.0083	0.0022	0.0023	0.088	0.0934	0.0066	0.0057	0.0068	0.0327	0.0076	0.0157	0.1846
6	rs1796723	89834020	1.21	0.250745108472337	3.35	0.159841057206343	0.0937804665056409	0.0183999281530763	0.1124	0.071	0.0061	0.0031	0.0199	0.0025	0.0034	0.0219	0.1588	0.013	0.021	0.0068	0.086	0.0176	0.0083	0.0022	0.0023	0.0882	0.0931	0.0067	0.0057	0.0068	0.0328	0.0076	0.0154	0.1843
6	rs72915680	89845559	1.21	0.250745108472337	3.35	0.159841057206343	0.0936321022164462	0.0179051556398911	0.1124	0.0709	0.0061	0.0031	0.0199	0.0025	0.0034	0.0219	0.1588	0.013	0.021	0.0068	0.086	0.0176	0.0083	0.0022	0.0023	0.0882	0.0931	0.0067	0.0057	0.0068	0.0328	0.0076	0.0154	0.1843
6	rs434768	89847970	1.21	0.250745108472337	3.35	0.159841057206343	0.0935579755890727	0.0174169953569396	0.1124	0.0709	0.0062	0.0031	0.0199	0.0025	0.0034	0.0219	0.1587	0.013	0.021	0.0068	0.086	0.0176	0.0083	0.0022	0.0023	0.0882	0.093	0.0067	0.0057	0.0068	0.0328	0.0076	0.0154	0.1843
6	rs74557262	89850780	1.21	0.250745108472337	3.35	0.159841057206343	0.0902846658599796	0.0161357336318064	0.1125	0.071	0.0062	0.0032	0.0199	0.0026	0.0034	0.0219	0.1589	0.0129	0.021	0.0068	0.0858	0.0177	0.0082	0.0023	0.0023	0.0882	0.0931	0.0067	0.0058	0.0069	0.0327	0.0077	0.0153	0.1842
6	rs7756158	89854116	1.21	0.250745108472337	3.35	0.159841057206343	0.0818306147175233	0.0154604531783686	0.1126	0.071	0.0063	0.0032	0.0199	0.0026	0.0034	0.0219	0.1591	0.0129	0.021	0.0068	0.0856	0.0177	0.0082	0.0023	0.0023	0.0881	0.0931	0.0067	0.0058	0.0069	0.0325	0.0077	0.0153	0.1842
6	rs7775554	89879168	1.21	0.250745108472337	3.35	0.159841057206343	0.0817172275765371	0.0187076815394137	0.1124	0.0712	0.0063	0.0032	0.0199	0.0025	0.0033	0.022	0.1591	0.013	0.021	0.0069	0.086	0.0177	0.0082	0.0023	0.0023	0.0881	0.0921	0.0067	0.0059	0.0069	0.0324	0.0077	0.0153	0.1843
6	rs7740789	89886531	1.21	0.250745108472337	3.34	0.168454672892635	0.12766226493731	0.0234476996623001	0.1124	0.0714	0.0063	0.0034	0.02	0.0025	0.0032	0.0221	0.1587	0.0129	0.0212	0.0071	0.0858	0.0178	0.0084	0.0022	0.0024	0.0884	0.0912	0.0066	0.0057	0.0069	0.0323	0.0077	0.0156	0.1845
6	rs9344911	89894106	1.21	0.250745108472337	3.34	0.168454672892635	0.140010172606676	0.0313584667031971	0.1125	0.0714	0.0063	0.0034	0.02	0.0025	0.0032	0.0222	0.1586	0.0128	0.0213	0.0071	0.0858	0.0178	0.0084	0.0023	0.0024	0.0884	0.091	0.0066	0.0057	0.0069	0.0323	0.0077	0.0156	0.1844
6	rs4457139	89913112	1.21	0.250745108472337	3.34	0.168454672892635	0.123600705245882	0.0384593419743083	0.1129	0.0719	0.0063	0.0034	0.0202	0.0025	0.0034	0.0225	0.1574	0.0133	0.0216	0.0076	0.0859	0.0181	0.0089	0.0023	0.0026	0.0876	0.0886	0.0068	0.0061	0.0074	0.0321	0.008	0.016	0.1833
6	rs4707530	89918728	1.2	0.280131383133392	3.34	0.168454672892635	0.145064319861244	0.134387839338093	0.1125	0.0723	0.0063	0.0032	0.0205	0.0025	0.0033	0.0229	0.1569	0.0141	0.0221	0.0081	0.0857	0.0183	0.0093	0.0023	0.0026	0.0875	0.0872	0.0071	0.0063	0.0077	0.0324	0.0085	0.0161	0.1809
6	rs117060712	89919388	1.2	0.280131383133392	3.34	0.168454672892635	0.145128982511053	0.154050674514486	0.1126	0.0721	0.0063	0.0032	0.0205	0.0025	0.0033	0.023	0.1566	0.0142	0.0221	0.0081	0.0858	0.0183	0.0093	0.0023	0.0026	0.0876	0.0872	0.0071	0.0063	0.0078	0.0324	0.0086	0.0161	0.1809
6	rs4707531	89919810	1.2	0.280131383133392	3.34	0.168454672892635	0.144676704375955	0.158464482425801	0.1127	0.072	0.0063	0.0032	0.0204	0.0025	0.0033	0.023	0.1565	0.0142	0.0222	0.0081	0.0858	0.0183	0.0093	0.0023	0.0026	0.0876	0.0872	0.0071	0.0063	0.0078	0.0324	0.0086	0.0161	0.1809
6	rs1186902	89926962	1.2	0.280131383133392	3.34	0.168454672892635	0.140675761393849	0.178058685953681	0.1134	0.072	0.0062	0.0032	0.0207	0.0025	0.0033	0.0231	0.1565	0.0143	0.0223	0.0082	0.0858	0.0183	0.0092	0.0023	0.0025	0.0874	0.087	0.0071	0.0063	0.0077	0.0326	0.0087	0.0163	0.1799
6	rs12200969	89926966	1.2	0.280131383133392	3.34	0.168454672892635	0.136461079422666	0.1763538447233	0.1134	0.072	0.0062	0.0032	0.0206	0.0025	0.0033	0.023	0.1564	0.0143	0.0222	0.0082	0.0859	0.0183	0.0092	0.0023	0.0025	0.0874	0.087	0.0071	0.0063	0.0078	0.0326	0.0088	0.0163	0.1799
6	rs914479	89930208	1.2	0.280131383133392	3.34	0.168454672892635	0.123776914314458	0.185239708348714	0.1144	0.0721	0.0062	0.0031	0.0207	0.0024	0.0032	0.023	0.157	0.0144	0.0223	0.0082	0.0859	0.0182	0.0092	0.0023	0.0025	0.0874	0.0866	0.007	0.0063	0.0078	0.0327	0.0087	0.0163	0.1789
6	rs282113	89931582	1.2	0.280131383133392	3.35	0.159841057206343	0.122780416089261	0.213411883311543	0.1144	0.0721	0.0062	0.0031	0.0207	0.0025	0.0032	0.023	0.157	0.0144	0.0222	0.0082	0.086	0.0182	0.0092	0.0023	0.0025	0.0873	0.0866	0.007	0.0063	0.0078	0.0326	0.0087	0.0163	0.1789
6	rs55949953	89949467	1.21	0.250745108472337	3.35	0.159841057206343	0.157455109965894	0.292796633443496	0.1139	0.072	0.0063	0.0031	0.0207	0.0025	0.0033	0.0231	0.157	0.0145	0.0223	0.0082	0.0859	0.0183	0.0093	0.0023	0.0026	0.0872	0.0866	0.0071	0.0064	0.0079	0.0323	0.0087	0.0163	0.1785
6	rs74650434	89954464	1.2	0.280131383133392	3.35	0.159841057206343	0.24563850558076	0.354910348811381	0.1109	0.0717	0.0069	0.0035	0.0209	0.0028	0.0036	0.0237	0.1573	0.0145	0.0228	0.0086	0.0849	0.0185	0.01	0.0027	0.0029	0.0864	0.0862	0.0077	0.0067	0.0086	0.032	0.0096	0.0165	0.1767
6	rs282132	89955124	1.2	0.280131383133392	3.33	0.177401503992083	0.242675910201436	0.363307560459478	0.1108	0.0717	0.0069	0.0035	0.0209	0.0028	0.0036	0.0237	0.1573	0.0145	0.0228	0.0086	0.0849	0.0185	0.01	0.0027	0.0029	0.0864	0.0862	0.0077	0.0067	0.0086	0.032	0.0096	0.0165	0.1767
6	rs79569841	89956362	1.2	0.280131383133392	3.31	0.196320630125924	0.243110345913759	0.372646469071057	0.1108	0.0717	0.0069	0.0035	0.0209	0.0028	0.0036	0.0237	0.1573	0.0145	0.0228	0.0086	0.0849	0.0185	0.01	0.0027	0.0029	0.0864	0.0862	0.0077	0.0067	0.0086	0.032	0.0096	0.0165	0.1767
6	rs77867058	89962462	1.2	0.280131383133392	3.31	0.196320630125924	0.259304547991797	0.41130384207908	0.1106	0.0715	0.007	0.0035	0.0211	0.0028	0.0036	0.0238	0.1569	0.0145	0.0228	0.0086	0.0848	0.0186	0.0101	0.0027	0.003	0.0865	0.0862	0.0077	0.0068	0.0087	0.032	0.0097	0.0166	0.1762
6	rs112141392	89966775	1.2	0.280131383133392	3.31	0.196320630125924	0.290041836547242	0.444586880700226	0.1102	0.0717	0.007	0.0036	0.021	0.0028	0.0036	0.0238	0.1569	0.0145	0.0228	0.0086	0.0848	0.0185	0.0102	0.0027	0.0031	0.0867	0.0861	0.0077	0.0068	0.0087	0.032	0.0097	0.0166	0.1761
6	rs282129	89967498	1.2	0.280131383133392	3.31	0.196320630125924	0.283906809138491	0.430294027265082	0.1101	0.0717	0.007	0.0036	0.021	0.0028	0.0035	0.0239	0.1569	0.0145	0.0228	0.0086	0.0848	0.0185	0.0102	0.0027	0.0031	0.0867	0.0861	0.0077	0.0068	0.0087	0.0319	0.0097	0.0167	0.1761
6	rs12205041	89968712	1.2	0.280131383133392	3.31	0.196320630125924	0.307384998906426	0.492281857575945	0.1101	0.0715	0.007	0.0036	0.0211	0.0028	0.0036	0.0239	0.1572	0.0145	0.0229	0.0086	0.0847	0.0185	0.0102	0.0027	0.003	0.0867	0.0859	0.0077	0.0068	0.0088	0.0319	0.0097	0.0167	0.1762
6	rs77077411	89968791	1.2	0.280131383133392	3.31	0.196320630125924	0.306645539200479	0.490099148503449	0.11	0.0716	0.007	0.0036	0.0211	0.0028	0.0036	0.0239	0.1571	0.0145	0.0229	0.0086	0.0848	0.0185	0.0102	0.0027	0.003	0.0866	0.0859	0.0077	0.0068	0.0088	0.032	0.0097	0.0167	0.1761
6	rs73752715	89969019	1.2	0.280131383133392	3.31	0.196320630125924	0.314631527475564	0.50941902923141	0.11	0.0716	0.007	0.0036	0.0211	0.0028	0.0036	0.0239	0.1571	0.0145	0.0229	0.0086	0.0848	0.0185	0.0102	0.0027	0.003	0.0866	0.0859	0.0077	0.0068	0.0088	0.0319	0.0097	0.0167	0.176
6	rs80120735	89970372	1.2	0.280131383133392	3.31	0.196320630125924	0.370326208363215	0.595086069698744	0.11	0.0716	0.007	0.0036	0.0211	0.0028	0.0036	0.0239	0.1571	0.0145	0.0229	0.0086	0.0847	0.0185	0.0102	0.0027	0.003	0.0866	0.0858	0.0077	0.0068	0.0088	0.0319	0.0097	0.0167	0.176
6	rs12206367	89974626	1.18	0.345943801679723	3.31	0.196320630125924	0.973864098826246	0.921356397766246	0.1059	0.0731	0.0091	0.0041	0.0214	0.0036	0.0038	0.0249	0.1622	0.015	0.0243	0.0091	0.0801	0.0195	0.0107	0.0036	0.0038	0.0888	0.0836	0.0083	0.0078	0.0098	0.0306	0.011	0.0178	0.1639
6	rs56253959	89975068	1.18	0.345943801679723	3.31	0.196320630125924	0.981432200253616	0.93018291377393	0.1059	0.0731	0.0092	0.0041	0.0214	0.0036	0.0038	0.025	0.1618	0.015	0.0243	0.0092	0.0801	0.0195	0.0107	0.0036	0.0038	0.0887	0.0835	0.0083	0.0078	0.0099	0.0307	0.011	0.0178	0.1641
6	rs62416348	89978316	1.18	0.345943801679723	3.31	0.196320630125924	0.98407392619551	0.981414201181894	0.1062	0.0731	0.0092	0.0042	0.0213	0.0037	0.0039	0.025	0.1619	0.015	0.0242	0.0095	0.0802	0.0195	0.0108	0.0036	0.0039	0.0885	0.0833	0.0083	0.0078	0.0099	0.0307	0.011	0.0179	0.1635
6	rs117327305	89980920	1.17	0.382518045708746	3.31	0.196320630125924	0.965727780800937	0.954382949835584	0.1063	0.0732	0.0093	0.0042	0.0213	0.0037	0.0039	0.025	0.162	0.015	0.0241	0.0095	0.0802	0.0195	0.0109	0.0036	0.0039	0.0886	0.0833	0.0083	0.0078	0.0099	0.0306	0.011	0.0178	0.1631
6	rs12211621	89987642	1.17	0.382518045708746	3.31	0.196320630125924	0.933631893159845	0.902185880139576	0.1065	0.0733	0.0093	0.0042	0.0212	0.0038	0.0039	0.0251	0.162	0.015	0.0241	0.0094	0.0803	0.0196	0.0109	0.0036	0.0039	0.0886	0.0834	0.0083	0.0078	0.0099	0.0306	0.011	0.0178	0.1628
6	rs11759189	89988307	1.17	0.382518045708746	3.31	0.196320630125924	0.950716254541938	0.907363343540411	0.1065	0.0736	0.0093	0.0042	0.0212	0.0038	0.0039	0.0251	0.162	0.015	0.0241	0.0094	0.0803	0.0195	0.0109	0.0036	0.0039	0.0886	0.0831	0.0083	0.0078	0.0099	0.0306	0.011	0.0178	0.1628
6	rs35048568	90000613	1.17	0.382518045708746	3.32	0.186688027238402	1.01134042214774	0.822800910582377	0.1066	0.0743	0.0094	0.0043	0.0212	0.0037	0.0039	0.0254	0.163	0.0145	0.024	0.0094	0.0803	0.0194	0.0108	0.0036	0.004	0.0888	0.083	0.0082	0.0079	0.0099	0.0299	0.0109	0.0178	0.1619
6	rs2148174	90005925	1.17	0.382518045708746	3.32	0.186688027238402	1.09325046639136	0.752232470352605	0.1066	0.0748	0.0096	0.0043	0.021	0.0036	0.0038	0.0256	0.1641	0.0141	0.0238	0.0093	0.0805	0.019	0.0107	0.0036	0.004	0.0883	0.084	0.0083	0.0079	0.0097	0.029	0.0107	0.0176	0.1621
6	rs117409649	90007855	1.17	0.382518045708746	3.32	0.186688027238402	0.979984749109774	0.599095015823208	0.1066	0.0749	0.0097	0.0042	0.0207	0.0035	0.0037	0.0249	0.1662	0.0138	0.0235	0.009	0.0807	0.0185	0.0105	0.0036	0.004	0.0888	0.0852	0.0082	0.0079	0.0095	0.0284	0.0103	0.0172	0.1624
6	rs2325202	90011510	1.17	0.382518045708746	3.32	0.186688027238402	0.967420529072536	0.521987741328566	0.1067	0.075	0.0098	0.0041	0.0206	0.0035	0.0037	0.0246	0.1672	0.0136	0.0233	0.0089	0.0808	0.0183	0.0104	0.0037	0.004	0.089	0.0857	0.0081	0.0079	0.0095	0.0282	0.0102	0.0171	0.1625
6	rs6900958	90012874	1.17	0.382518045708746	3.32	0.186688027238402	0.932047252559929	0.494057137409692	0.1065	0.075	0.0098	0.0041	0.0205	0.0035	0.0036	0.0246	0.1676	0.0136	0.0233	0.0089	0.0809	0.0182	0.0103	0.0037	0.004	0.089	0.0859	0.0081	0.008	0.0095	0.0282	0.0101	0.0171	0.1624
6	rs117376211	90019021	1.17	0.382518045708746	3.32	0.186688027238402	0.624439336389001	0.310661985459398	0.1077	0.0759	0.0089	0.0038	0.0202	0.0033	0.0034	0.024	0.1691	0.0135	0.0235	0.0083	0.0803	0.0176	0.0101	0.0034	0.004	0.0884	0.0887	0.008	0.0079	0.0094	0.0281	0.0095	0.0167	0.1624
6	rs9294432	90019967	1.17	0.382518045708746	3.31	0.196320630125924	0.583436220458857	0.257485285814988	0.1078	0.0762	0.0088	0.0038	0.0201	0.0033	0.0034	0.0238	0.1695	0.0135	0.0235	0.0082	0.0802	0.0175	0.0101	0.0033	0.004	0.0882	0.0894	0.008	0.0079	0.0094	0.0281	0.0094	0.0166	0.1623
6	rs114299449	90020401	1.17	0.382518045708746	3.31	0.196320630125924	0.578967446204437	0.254088928301906	0.1079	0.0762	0.0088	0.0038	0.0202	0.0033	0.0034	0.0238	0.1695	0.0135	0.0235	0.0082	0.0802	0.0175	0.0101	0.0033	0.004	0.0883	0.0895	0.0079	0.008	0.0094	0.0281	0.0093	0.0166	0.1623
6	rs3777514	90020581	1.17	0.382518045708746	3.31	0.196320630125924	0.582758106312533	0.254654001453538	0.1079	0.0762	0.0088	0.0038	0.0202	0.0033	0.0034	0.0238	0.1695	0.0135	0.0235	0.0082	0.0802	0.0175	0.0101	0.0033	0.004	0.0883	0.0895	0.0079	0.008	0.0094	0.0281	0.0093	0.0166	0.1623
6	rs79482608	90021186	1.17	0.382518045708746	3.32	0.186688027238402	0.575997150789318	0.251945265711703	0.1079	0.0762	0.0088	0.0038	0.0202	0.0032	0.0033	0.0238	0.1695	0.0135	0.0235	0.0082	0.0801	0.0175	0.01	0.0033	0.004	0.0884	0.0895	0.0079	0.008	0.0093	0.0281	0.0093	0.0166	0.1624
6	rs79185045	90031158	1.17	0.382518045708746	3.32	0.186688027238402	0.512981790104098	0.212984867336905	0.1084	0.0761	0.0086	0.0037	0.02	0.0032	0.0033	0.0237	0.1699	0.0134	0.0235	0.0082	0.08	0.0174	0.01	0.0033	0.004	0.0882	0.0899	0.0079	0.008	0.0093	0.0281	0.0091	0.0166	0.1626
6	rs10502	90039670	1.17	0.382518045708746	3.32	0.186688027238402	0.474383050181882	0.184730818391062	0.1089	0.076	0.0085	0.0036	0.0198	0.0032	0.0033	0.0236	0.1702	0.0134	0.0235	0.0081	0.0799	0.0173	0.01	0.0033	0.0039	0.0881	0.0902	0.0079	0.0081	0.0092	0.0281	0.0089	0.0166	0.1628
6	rs12189673	90046404	1.17	0.382518045708746	3.31	0.196320630125924	0.426742805167512	0.168309385924453	0.1096	0.0759	0.0084	0.0036	0.0196	0.0032	0.0033	0.0236	0.1703	0.0132	0.0233	0.0081	0.08	0.0173	0.0099	0.0033	0.0039	0.088	0.0905	0.0079	0.0083	0.0092	0.0281	0.0088	0.0165	0.1628
6	rs12193488	90050232	1.17	0.382518045708746	3.31	0.196320630125924	0.399300559839209	0.159526511096453	0.1098	0.0759	0.0083	0.0035	0.0195	0.0032	0.0033	0.0236	0.1703	0.0133	0.0232	0.008	0.0798	0.0174	0.0099	0.0033	0.0039	0.0879	0.0906	0.0079	0.0084	0.0092	0.0281	0.0087	0.0165	0.1628
6	rs7760851	90052604	1.17	0.382518045708746	3.31	0.196320630125924	0.372448589444756	0.150816995741665	0.1101	0.0759	0.0083	0.0035	0.0196	0.0032	0.0033	0.0235	0.1704	0.0133	0.0231	0.008	0.0797	0.0173	0.0099	0.0033	0.0039	0.088	0.0907	0.0079	0.0084	0.0092	0.0281	0.0087	0.0165	0.1629
6	rs7743444	90056081	1.18	0.345943801679723	3.31	0.196320630125924	0.285659290940731	0.151006531248728	0.111	0.0767	0.0082	0.0033	0.0196	0.0031	0.0033	0.0234	0.1638	0.0132	0.0231	0.0079	0.0799	0.0173	0.0099	0.0033	0.0039	0.0893	0.0912	0.0079	0.0085	0.0091	0.0283	0.0086	0.0165	0.1664
6	rs1782	90067715	1.19	0.311838986457593	3.31	0.196320630125924	0.160423737162717	0.0726535170803705	0.112	0.0763	0.0078	0.0032	0.0196	0.003	0.0032	0.0227	0.1641	0.013	0.0229	0.0076	0.0808	0.0171	0.0096	0.0031	0.0039	0.0893	0.0923	0.0078	0.0082	0.0089	0.028	0.0084	0.0161	0.1679
6	rs10944445	90071201	1.19	0.311838986457593	3.31	0.196320630125924	0.142683864169306	0.0666870160344164	0.112	0.0763	0.0078	0.0032	0.0198	0.003	0.0032	0.0226	0.1642	0.013	0.0228	0.0075	0.0809	0.0171	0.0095	0.0031	0.0039	0.0893	0.0924	0.0077	0.0082	0.0089	0.028	0.0083	0.016	0.1681
6	rs75205265	90076984	1.19	0.311838986457593	3.31	0.196320630125924	0.140453688594876	0.0632776061613162	0.1121	0.0763	0.0078	0.0032	0.0198	0.003	0.0032	0.0225	0.1642	0.013	0.0228	0.0075	0.081	0.0171	0.0095	0.0031	0.0039	0.0892	0.0924	0.0077	0.0082	0.0088	0.028	0.0083	0.0159	0.1682
6	rs1886241	90078336	1.19	0.311838986457593	3.31	0.196320630125924	0.133396567633972	0.0624705832802539	0.1121	0.0763	0.0077	0.0032	0.0198	0.003	0.0032	0.0225	0.1642	0.013	0.0228	0.0075	0.0811	0.0171	0.0095	0.0031	0.0039	0.0892	0.0925	0.0078	0.0082	0.0088	0.0279	0.0083	0.0158	0.1683
6	rs73752752	90095973	1.19	0.311838986457593	3.3	0.2063056077908	0.132782556671036	0.0669630070671955	0.1121	0.0762	0.0077	0.0032	0.0198	0.003	0.0031	0.0225	0.1642	0.013	0.0228	0.0075	0.0811	0.0171	0.0095	0.0031	0.0039	0.0892	0.0925	0.0078	0.0082	0.0088	0.0279	0.0083	0.0158	0.1684
6	rs75766736	90105272	1.19	0.311838986457593	3.3	0.2063056077908	0.132476191382959	0.0640212142394095	0.1121	0.0762	0.0077	0.0032	0.0198	0.003	0.0031	0.0225	0.1642	0.013	0.0228	0.0075	0.0811	0.0171	0.0095	0.0031	0.0039	0.0891	0.0925	0.0078	0.0082	0.0088	0.0279	0.0083	0.0158	0.1685
6	rs7744005	90114141	1.19	0.311838986457593	3.3	0.2063056077908	0.133981459742054	0.0640889964898821	0.1121	0.0762	0.0077	0.0032	0.0198	0.003	0.0031	0.0225	0.1642	0.013	0.0228	0.0075	0.0811	0.0171	0.0095	0.0031	0.0039	0.0891	0.0925	0.0078	0.0082	0.0088	0.0279	0.0083	0.0158	0.1686
6	rs17800134	90114660	1.19	0.311838986457593	3.3	0.2063056077908	0.131407272699055	0.0600758931358558	0.1122	0.0762	0.0077	0.0032	0.0198	0.003	0.0031	0.0225	0.1642	0.013	0.0228	0.0074	0.0811	0.0171	0.0095	0.0031	0.0039	0.0891	0.0925	0.0078	0.0082	0.0088	0.0278	0.0084	0.0158	0.1686
6	rs56321039	90121089	1.19	0.311838986457593	3.3	0.2063056077908	0.141375071029346	0.0314573291534159	0.1126	0.0768	0.0076	0.0032	0.0199	0.003	0.0031	0.0223	0.1644	0.0129	0.0227	0.0071	0.0811	0.0171	0.0094	0.003	0.0039	0.089	0.093	0.0077	0.0082	0.0085	0.0273	0.0081	0.0158	0.169
6	rs1747504	90122358	1.2	0.280131383133392	3.29	0.21664916022799	0.189062851874055	0.00214284397980512	0.1131	0.0783	0.0073	0.0032	0.0201	0.0033	0.0032	0.0219	0.1643	0.0126	0.0225	0.0064	0.0813	0.0172	0.0092	0.0029	0.004	0.0877	0.0951	0.0075	0.0081	0.0076	0.0262	0.0076	0.0156	0.1706
6	rs1321822	90122867	1.2	0.280131383133392	3.29	0.21664916022799	0.174780874696297	0.000944775274673544	0.113	0.0794	0.0069	0.0032	0.0202	0.0034	0.0031	0.0216	0.1645	0.0128	0.0223	0.006	0.0818	0.0174	0.0089	0.0029	0.0041	0.0865	0.0957	0.0074	0.008	0.0073	0.0261	0.0074	0.0154	0.1716
6	rs854919	90123995	1.2	0.280131383133392	3.28	0.227357389834261	0.112335445998431	0.00260024479403566	0.1137	0.08	0.0062	0.0031	0.02	0.0035	0.0031	0.021	0.1646	0.0127	0.022	0.0059	0.0826	0.0176	0.0083	0.0029	0.0042	0.0842	0.0965	0.0075	0.0077	0.0072	0.0257	0.007	0.0153	0.1744
6	rs79598852	90125390	1.2	0.280131383133392	3.28	0.227357389834261	0.119072840574108	0.00546550598252324	0.1138	0.08	0.0061	0.0031	0.0199	0.0035	0.0031	0.021	0.1646	0.0128	0.022	0.0059	0.0826	0.0177	0.0082	0.0029	0.0042	0.084	0.0966	0.0075	0.0077	0.0072	0.0257	0.007	0.0153	0.1746
6	rs118040923	90131661	1.2	0.280131383133392	3.27	0.2384362992664	0.122751181561714	0.0134551197944584	0.1144	0.0805	0.0057	0.003	0.0198	0.0035	0.003	0.0208	0.1645	0.0129	0.0218	0.0057	0.0829	0.0176	0.008	0.0028	0.0041	0.0827	0.0972	0.0075	0.0076	0.0072	0.0256	0.0068	0.0152	0.176
6	rs854916	90142093	1.2	0.280131383133392	3.27	0.2384362992664	0.116281079393933	0.0167154648821006	0.1146	0.0806	0.0056	0.003	0.0198	0.0034	0.0029	0.0207	0.1645	0.0129	0.0218	0.0057	0.083	0.0176	0.0079	0.0028	0.0041	0.0824	0.0973	0.0076	0.0075	0.0072	0.0256	0.0067	0.0152	0.1763
6	rs62415439	90159350	1.2	0.280131383133392	3.27	0.2384362992664	0.0861437998844232	0.0247570096144036	0.1151	0.0808	0.0054	0.0029	0.0199	0.0032	0.0028	0.0206	0.1646	0.0129	0.0217	0.0056	0.0834	0.0178	0.0078	0.0027	0.0033	0.0818	0.0972	0.0076	0.0075	0.0072	0.0256	0.0066	0.0152	0.1775
6	rs854865	90170989	1.2	0.280131383133392	3.27	0.2384362992664	0.0853956744013605	0.0233186363189109	0.1152	0.0807	0.0054	0.0029	0.0199	0.0032	0.0028	0.0206	0.1648	0.0129	0.0217	0.0056	0.0834	0.018	0.0078	0.0027	0.0033	0.0816	0.097	0.0076	0.0075	0.0072	0.0255	0.0066	0.0152	0.1778
6	rs117160418	90185130	1.2	0.280131383133392	3.26	0.249891789602986	0.0891300248760888	0.0203239265900219	0.1152	0.0807	0.0053	0.0029	0.0199	0.0031	0.0028	0.0206	0.1647	0.0129	0.0217	0.0056	0.0835	0.018	0.0079	0.0027	0.0033	0.0814	0.0971	0.0075	0.0075	0.0073	0.0255	0.0066	0.0151	0.178
6	rs76352715	90192199	1.2	0.280131383133392	3.2	0.326850259155197	0.0878185620881892	0.0150066731474359	0.1151	0.0807	0.0053	0.0029	0.0199	0.0031	0.0028	0.0206	0.1647	0.0129	0.0217	0.0056	0.0835	0.018	0.0079	0.0027	0.0033	0.0813	0.0971	0.0075	0.0075	0.0073	0.0256	0.0066	0.0151	0.178
6	rs56106315	90195664	1.2	0.280131383133392	3.17	0.370859203571921	0.0855356314010371	0.0108709810997111	0.1151	0.0807	0.0053	0.003	0.0199	0.0031	0.0028	0.0206	0.1647	0.0129	0.0217	0.0056	0.0835	0.018	0.0079	0.0027	0.0033	0.0813	0.0971	0.0075	0.0075	0.0073	0.0256	0.0066	0.0151	0.178
6	rs7742502	90202031	1.2	0.280131383133392	3.15	0.402339212139645	0.0832220527169658	0.0101473999207277	0.1151	0.0807	0.0052	0.003	0.0199	0.0031	0.0028	0.0207	0.1647	0.0129	0.0217	0.0057	0.0835	0.018	0.008	0.0027	0.0033	0.0811	0.0971	0.0075	0.0075	0.0073	0.0257	0.0066	0.0151	0.1781
6	rs116979022	90203535	1.2	0.280131383133392	3.14	0.418735639412168	0.0823307147011249	0.0089892598333955	0.1151	0.0807	0.0053	0.003	0.0199	0.0031	0.0028	0.0207	0.1647	0.0129	0.0217	0.0057	0.0836	0.018	0.008	0.0027	0.0033	0.0811	0.0971	0.0075	0.0076	0.0073	0.0257	0.0066	0.0151	0.1781
6	rs2224727	90207300	1.2	0.280131383133392	3.06	0.566238797870229	0.0649915088446931	0.00341834578833515	0.115	0.0807	0.0053	0.0029	0.0198	0.003	0.0028	0.0207	0.1646	0.0128	0.0215	0.0058	0.0838	0.0178	0.008	0.0027	0.0033	0.0809	0.0972	0.0076	0.0078	0.0074	0.0257	0.0066	0.0151	0.1783
6	rs78810995	90225775	1.2	0.280131383133392	3.04	0.607799794750251	0.0680664537250816	0.00340237842037429	0.1148	0.0807	0.0053	0.0031	0.0199	0.0031	0.0029	0.0207	0.1647	0.0128	0.0215	0.0058	0.0838	0.0178	0.008	0.0027	0.0032	0.0807	0.0971	0.0076	0.0078	0.0074	0.0256	0.0067	0.0151	0.1784
6	rs72927306	90228457	1.2	0.280131383133392	3.02	0.651294786134349	0.0671840954755219	0.0032605000908621	0.1148	0.0807	0.0053	0.0031	0.0199	0.0031	0.0029	0.0207	0.1647	0.0129	0.0215	0.0058	0.0838	0.0178	0.008	0.0027	0.0032	0.0807	0.097	0.0075	0.0079	0.0074	0.0256	0.0067	0.0151	0.1784
6	rs11962279	90233695	1.2	0.280131383133392	3.02	0.651294786134349	0.065854938646195	0.00278260376811122	0.1147	0.0807	0.0053	0.0031	0.0199	0.0031	0.0029	0.0207	0.1647	0.0129	0.0215	0.0058	0.0838	0.0178	0.008	0.0027	0.0032	0.0807	0.097	0.0075	0.0079	0.0074	0.0256	0.0067	0.0151	0.1784
6	rs74583058	90235189	1.2	0.280131383133392	3.01	0.673776155564303	0.0674039794020038	0.00258649797736229	0.1147	0.0807	0.0053	0.0031	0.0198	0.0031	0.0029	0.0208	0.1647	0.0129	0.0215	0.0058	0.0838	0.0178	0.008	0.0027	0.0032	0.0807	0.097	0.0076	0.0079	0.0075	0.0256	0.0067	0.0151	0.1784
6	rs66466238	90257591	1.2	0.280131383133392	3	0.696751202985924	0.0554173977292585	0.00220520544184607	0.1149	0.0808	0.0053	0.003	0.0198	0.003	0.0029	0.0207	0.1648	0.0129	0.0215	0.0059	0.0838	0.0178	0.0079	0.0027	0.0032	0.0804	0.0969	0.0076	0.0079	0.0075	0.0255	0.0068	0.015	0.1785
6	rs118173967	90269182	1.2	0.280131383133392	3	0.696751202985924	0.0554349816304036	0.00210590177211573	0.1149	0.0807	0.0053	0.003	0.0198	0.003	0.0029	0.0207	0.1649	0.0129	0.0215	0.0059	0.0838	0.0178	0.0079	0.0027	0.0033	0.0804	0.0968	0.0076	0.0079	0.0075	0.0255	0.0069	0.015	0.1785
6	rs73752773	90283275	1.2	0.280131383133392	2.99	0.72022314582581	0.0519582275944873	0.00206931501657165	0.1149	0.0805	0.0053	0.003	0.0198	0.003	0.0029	0.0207	0.1649	0.0129	0.0215	0.0059	0.0839	0.0177	0.008	0.0027	0.0034	0.0804	0.0967	0.0076	0.0079	0.0075	0.0254	0.007	0.015	0.1786
6	rs13208079	90293668	1.2	0.280131383133392	2.99	0.72022314582581	0.0334202352454941	0.00315242221717532	0.1146	0.0803	0.0056	0.003	0.0199	0.0029	0.0029	0.0207	0.1653	0.0129	0.021	0.0062	0.084	0.0176	0.0081	0.0025	0.0034	0.0813	0.0958	0.0076	0.0077	0.0077	0.0253	0.0072	0.0151	0.1785
6	rs72911845	90294570	1.2	0.280131383133392	2.99	0.72022314582581	0.0326303721323579	0.00312190744713303	0.1146	0.0803	0.0056	0.003	0.0199	0.0029	0.0029	0.0207	0.1653	0.0129	0.021	0.0062	0.084	0.0176	0.0081	0.0025	0.0034	0.0814	0.0958	0.0076	0.0076	0.0077	0.0253	0.0072	0.0151	0.1785
6	rs1328018	90297847	1.2	0.280131383133392	2.98	0.744195120258389	0.0307247903072211	0.00367935822891247	0.1146	0.0802	0.0056	0.003	0.0199	0.0029	0.0029	0.0207	0.1654	0.0129	0.021	0.0062	0.084	0.0176	0.0081	0.0025	0.0034	0.0815	0.0956	0.0076	0.0076	0.0077	0.0253	0.0073	0.0151	0.1785
6	rs9451250	90300717	1.2	0.280131383133392	2.97	0.768670182966371	0.0287978505896922	0.00409046030590533	0.1145	0.0802	0.0056	0.003	0.0199	0.0029	0.0029	0.0206	0.1655	0.0129	0.021	0.0062	0.0842	0.0176	0.0081	0.0025	0.0034	0.0816	0.0955	0.0076	0.0076	0.0077	0.0254	0.0073	0.0151	0.1784
6	rs34150315	90308361	1.2	0.280131383133392	2.97	0.768670182966371	0.0263215537732106	0.00492488694129684	0.1145	0.0801	0.0056	0.0029	0.02	0.0029	0.0028	0.0206	0.1654	0.0129	0.021	0.0063	0.0843	0.0175	0.0081	0.0025	0.0033	0.0817	0.0954	0.0075	0.0076	0.0077	0.0254	0.0074	0.0151	0.1785
6	rs6454764	90310966	1.2	0.280131383133392	2.96	0.793651312900757	0.0253973798783102	0.00605787529142239	0.1144	0.08	0.0056	0.0029	0.02	0.0029	0.0028	0.0206	0.1654	0.0128	0.021	0.0063	0.0843	0.0175	0.008	0.0025	0.0033	0.0818	0.0954	0.0075	0.0076	0.0077	0.0254	0.0074	0.0151	0.1786
6	rs16881983	90315771	1.2	0.280131383133392	2.96	0.793651312900757	0.0246769044211783	0.00768022255884735	0.1144	0.0799	0.0055	0.0029	0.02	0.0029	0.0028	0.0206	0.1652	0.0128	0.021	0.0063	0.0843	0.0175	0.0081	0.0026	0.0033	0.0821	0.0954	0.0076	0.0076	0.0077	0.0255	0.0074	0.0152	0.1786
6	rs3748085	90315789	1.2	0.280131383133392	2.93	0.871659766409689	0.025192929576078	0.00768022255884735	0.1143	0.0799	0.0056	0.0029	0.0201	0.0029	0.0028	0.0206	0.1652	0.0129	0.021	0.0063	0.0843	0.0175	0.0081	0.0026	0.0033	0.0821	0.0954	0.0076	0.0076	0.0077	0.0255	0.0074	0.0152	0.1786
6	rs12206960	90315953	1.2	0.280131383133392	2.93	0.871659766409689	0.0253154582052024	0.00668257294700575	0.1142	0.0799	0.0055	0.0029	0.0201	0.0029	0.0028	0.0206	0.1652	0.0129	0.021	0.0063	0.0843	0.0175	0.0081	0.0026	0.0033	0.0821	0.0954	0.0076	0.0076	0.0077	0.0255	0.0074	0.0152	0.1786
6	rs55809317	90321622	1.2	0.280131383133392	2.9	0.954322971774498	0.0320466152676126	0.0066140946012064	0.1141	0.0798	0.0056	0.0029	0.0201	0.0027	0.0026	0.0206	0.1649	0.0128	0.021	0.0063	0.0845	0.0175	0.0082	0.0026	0.0033	0.0822	0.0955	0.0076	0.0076	0.0078	0.0256	0.0074	0.0152	0.1789
6	rs4706346	90322507	1.2	0.280131383133392	2.9	0.954322971774498	0.0393538458423564	0.00958690181164856	0.114	0.0797	0.0056	0.0028	0.02	0.0025	0.0024	0.0206	0.1646	0.0128	0.021	0.0064	0.0847	0.0175	0.0083	0.0026	0.0033	0.0823	0.0955	0.0076	0.0076	0.0078	0.0258	0.0074	0.0152	0.1791
6	rs2273238	90326360	1.2	0.280131383133392	2.89	0.982923819582558	0.0383864287459782	0.00872416374101251	0.1138	0.0797	0.0056	0.0028	0.0201	0.0025	0.0024	0.0205	0.1645	0.0129	0.021	0.0064	0.085	0.0175	0.0082	0.0027	0.0033	0.0822	0.0955	0.0076	0.0077	0.0078	0.0258	0.0074	0.0152	0.1791
6	rs75346070	90332958	1.2	0.280131383133392	2.89	0.982923819582558	0.0282080964323004	0.0089892598333955	0.1134	0.0792	0.0057	0.0027	0.0203	0.0026	0.0025	0.0206	0.1644	0.0128	0.021	0.0067	0.0857	0.0174	0.0083	0.0028	0.0034	0.0822	0.0947	0.0079	0.0078	0.0078	0.0257	0.0076	0.0153	0.1785
6	rs61739327	90340446	1.2	0.280131383133392	2.89	0.982923819582558	0.0214827722075563	0.00877685467833528	0.1128	0.0785	0.0058	0.0027	0.0207	0.0026	0.0028	0.0207	0.1643	0.0128	0.0211	0.0068	0.0863	0.0174	0.0082	0.0027	0.0035	0.0826	0.0937	0.0079	0.0079	0.0079	0.0256	0.0078	0.0152	0.1785
6	rs34012596	90347511	1.2	0.280131383133392	2.9	0.954322971774498	0.0213015039229749	0.00955930625727686	0.1128	0.0785	0.0058	0.0027	0.0207	0.0026	0.0028	0.0207	0.1643	0.0128	0.0211	0.0068	0.0863	0.0174	0.0082	0.0027	0.0035	0.0826	0.0937	0.0079	0.0079	0.0079	0.0256	0.0078	0.0152	0.1785
6	rs4707557	90362783	1.2	0.280131383133392	2.87	1.0417097985148	0.0205786591572818	0.010841548984753	0.1126	0.0783	0.0058	0.0027	0.0208	0.0026	0.0028	0.0207	0.1644	0.0128	0.0211	0.0068	0.0865	0.0174	0.0082	0.0027	0.0035	0.0827	0.0935	0.0079	0.008	0.008	0.0256	0.0078	0.0152	0.1785
6	rs2273242	90366307	1.2	0.280131383133392	2.87	1.0417097985148	0.0198050926236419	0.013389583117561	0.1128	0.0782	0.0057	0.0027	0.0208	0.0026	0.0025	0.0207	0.1643	0.0128	0.0211	0.0069	0.0863	0.0175	0.0082	0.0028	0.0033	0.0833	0.0938	0.0079	0.0076	0.008	0.0258	0.0078	0.0152	0.1784
6	rs16882033	90370910	1.2	0.280131383133392	2.89	0.982923819582558	0.0205610389960459	0.0129031834954321	0.1128	0.0781	0.0057	0.0027	0.0208	0.0026	0.0026	0.0207	0.1642	0.0128	0.0211	0.0068	0.0863	0.0175	0.0082	0.0028	0.0033	0.0833	0.0938	0.0079	0.0076	0.008	0.0257	0.0078	0.0153	0.1784
6	rs114646660	90371215	1.2	0.280131383133392	2.89	0.982923819582558	0.0205786591572818	0.0129997392291105	0.1128	0.0781	0.0057	0.0027	0.0208	0.0026	0.0026	0.0207	0.1643	0.0128	0.0211	0.0068	0.0863	0.0175	0.0082	0.0028	0.0033	0.0833	0.0937	0.0079	0.0076	0.008	0.0257	0.0078	0.0153	0.1784
6	rs117472277	90371605	1.2	0.280131383133392	2.89	0.982923819582558	0.0205698477100997	0.0130643109999383	0.1128	0.0781	0.0057	0.0027	0.0208	0.0026	0.0026	0.0207	0.1643	0.0128	0.0211	0.0068	0.0863	0.0175	0.0082	0.0028	0.0033	0.0833	0.0937	0.0079	0.0076	0.008	0.0257	0.0078	0.0153	0.1784
6	rs36040566	90372574	1.2	0.280131383133392	2.89	0.982923819582558	0.0206051099020477	0.0131939373645986	0.1128	0.0781	0.0057	0.0027	0.0208	0.0026	0.0026	0.0207	0.1643	0.0128	0.0211	0.0068	0.0863	0.0175	0.0082	0.0028	0.0033	0.0833	0.0937	0.0079	0.0076	0.008	0.0257	0.0078	0.0153	0.1784
6	rs16882046	90374283	1.2	0.280131383133392	2.88	1.01205197621114	0.0206315852609915	0.013389583117561	0.1128	0.0781	0.0057	0.0027	0.0208	0.0026	0.0026	0.0207	0.1643	0.0128	0.0211	0.0068	0.0863	0.0175	0.0082	0.0028	0.0033	0.0833	0.0937	0.0079	0.0076	0.008	0.0257	0.0078	0.0153	0.1784
6	rs78329749	90374681	1.2	0.280131383133392	2.88	1.01205197621114	0.0207465965399249	0.0135208170880892	0.1128	0.0781	0.0057	0.0027	0.0208	0.0026	0.0026	0.0207	0.1643	0.0128	0.0211	0.0068	0.0863	0.0175	0.0082	0.0028	0.0033	0.0833	0.0937	0.0079	0.0076	0.008	0.0257	0.0078	0.0153	0.1784
6	rs41273327	90384274	1.2	0.280131383133392	2.88	1.01205197621114	0.0241091644958905	0.0127111596387082	0.1128	0.078	0.0057	0.0027	0.0208	0.0026	0.0025	0.0207	0.1643	0.0128	0.0212	0.0067	0.0864	0.0176	0.0082	0.0027	0.0033	0.0833	0.0936	0.0079	0.0076	0.008	0.0257	0.0079	0.0155	0.1784
6	rs9353689	90390443	1.2	0.280131383133392	2.88	1.01205197621114	0.0246869493048997	0.0140857206986194	0.113	0.078	0.0057	0.0027	0.0208	0.0026	0.0025	0.0207	0.1643	0.0127	0.0212	0.0068	0.0864	0.0176	0.0083	0.0027	0.0034	0.0832	0.0935	0.0079	0.0076	0.008	0.0257	0.0079	0.0155	0.1785
6	rs34766278	90397132	1.2	0.280131383133392	2.88	1.01205197621114	0.0256236395963301	0.0132264445026222	0.1129	0.078	0.0057	0.0028	0.0208	0.0027	0.0025	0.0207	0.1643	0.0127	0.0212	0.0068	0.0862	0.0176	0.0083	0.0027	0.0034	0.0831	0.0936	0.0079	0.0075	0.008	0.0256	0.0079	0.0155	0.1787
6	rs9294445	90402482	1.2	0.280131383133392	2.88	1.01205197621114	0.0278014834217269	0.013096657248813	0.113	0.078	0.0056	0.0028	0.0208	0.0027	0.0025	0.0207	0.1644	0.0128	0.0212	0.0068	0.0861	0.0175	0.0083	0.0027	0.0034	0.0831	0.0937	0.0079	0.0075	0.0081	0.0255	0.0079	0.0154	0.1788
6	rs1969687	90407628	1.2	0.280131383133392	2.89	0.982923819582558	0.0277032090964319	0.0137852112631742	0.113	0.078	0.0056	0.0028	0.0208	0.0027	0.0025	0.0207	0.1644	0.0128	0.0212	0.0068	0.086	0.0175	0.0083	0.0027	0.0034	0.083	0.0938	0.0078	0.0075	0.0081	0.0255	0.0079	0.0154	0.1788
6	rs12530146	90408742	1.2	0.280131383133392	2.92	0.898693461391643	0.0276705057846364	0.0134551197944584	0.113	0.078	0.0056	0.0028	0.0208	0.0027	0.0025	0.0208	0.1644	0.0128	0.0212	0.0068	0.086	0.0175	0.0083	0.0027	0.0034	0.083	0.0938	0.0078	0.0075	0.0081	0.0255	0.0079	0.0154	0.1788
6	rs79206956	90429295	1.2	0.280131383133392	2.93	0.871659766409689	0.0267978296661351	0.0121126661705541	0.113	0.0779	0.0056	0.0028	0.0208	0.0027	0.0026	0.0208	0.1645	0.0128	0.0212	0.0068	0.086	0.0175	0.0083	0.0027	0.0034	0.0829	0.0937	0.0078	0.0075	0.0081	0.0254	0.0079	0.0154	0.1789
6	rs764108	90432621	1.2	0.280131383133392	2.93	0.871659766409689	0.0265642247710214	0.0121126661705541	0.113	0.0779	0.0056	0.0028	0.0207	0.0027	0.0026	0.0208	0.1645	0.0128	0.0212	0.0068	0.086	0.0175	0.0083	0.0027	0.0034	0.0829	0.0937	0.0078	0.0075	0.0081	0.0254	0.0079	0.0154	0.1789
6	rs2768940	90436319	1.2	0.280131383133392	2.95	0.819141413036571	0.0255206168076898	0.0126156918882927	0.113	0.0778	0.0056	0.0028	0.0208	0.0027	0.0026	0.0208	0.1647	0.0129	0.0212	0.0068	0.0861	0.0175	0.0082	0.0027	0.0034	0.0828	0.0938	0.0078	0.0075	0.0081	0.0254	0.008	0.0154	0.1789
6	rs4140446	90448092	1.2	0.280131383133392	3.02	0.651294786134349	0.0265959943924131	0.0140857206986194	0.1129	0.0778	0.0056	0.0028	0.0208	0.0027	0.0025	0.0208	0.1648	0.0129	0.0212	0.0068	0.0861	0.0174	0.0083	0.0027	0.0034	0.0827	0.0938	0.0078	0.0075	0.0081	0.0254	0.008	0.0154	0.179
6	rs117586841	90448485	1.2	0.280131383133392	3.02	0.651294786134349	0.0260386971302991	0.0140857206986194	0.1129	0.0777	0.0056	0.0028	0.0208	0.0027	0.0026	0.0208	0.1648	0.0129	0.0212	0.0069	0.086	0.0175	0.0083	0.0027	0.0034	0.0827	0.0937	0.0078	0.0075	0.0081	0.0254	0.008	0.0154	0.179
6	rs75884130	90449715	1.2	0.280131383133392	3.03	0.629303794260587	0.025664931629488	0.0137520216307888	0.1129	0.0777	0.0056	0.0028	0.0208	0.0027	0.0026	0.0208	0.1648	0.0129	0.0212	0.0069	0.086	0.0175	0.0083	0.0027	0.0034	0.0826	0.0937	0.0078	0.0075	0.0081	0.0254	0.008	0.0154	0.179
6	rs12203928	90450101	1.2	0.280131383133392	3.03	0.629303794260587	0.0256959317734754	0.0136857626381835	0.1129	0.0777	0.0056	0.0028	0.0208	0.0027	0.0026	0.0208	0.1648	0.0129	0.0212	0.0069	0.086	0.0175	0.0083	0.0027	0.0034	0.0826	0.0937	0.0078	0.0075	0.0081	0.0254	0.008	0.0154	0.179
6	rs2180140	90450135	1.2	0.280131383133392	3.03	0.629303794260587	0.0254794905393536	0.0145937694185621	0.1129	0.0777	0.0056	0.0028	0.0208	0.0027	0.0026	0.0208	0.1648	0.0129	0.0212	0.0069	0.086	0.0175	0.0083	0.0027	0.0034	0.0826	0.0937	0.0078	0.0075	0.0081	0.0254	0.008	0.0154	0.179
6	rs79585751	90452865	1.21	0.250745108472337	3.03	0.629303794260587	0.0240203842686932	0.0122374530174724	0.1129	0.0777	0.0056	0.0028	0.0207	0.0027	0.0026	0.0208	0.1648	0.013	0.0212	0.0069	0.0861	0.0174	0.0083	0.0027	0.0034	0.0826	0.0938	0.0078	0.0075	0.0081	0.0254	0.0079	0.0154	0.1791
6	rs45451598	90459111	1.21	0.250745108472337	3.03	0.629303794260587	0.0231934255218912	0.012647474144019	0.1128	0.0777	0.0056	0.0028	0.0207	0.0027	0.0026	0.0208	0.1647	0.013	0.0212	0.0069	0.0861	0.0175	0.0083	0.0027	0.0034	0.0825	0.0938	0.0078	0.0075	0.0081	0.0254	0.0079	0.0153	0.1791
6	rs1465954	90475013	1.21	0.250745108472337	3.04	0.607799794750251	0.0223683916418255	0.0119266993199836	0.1127	0.0777	0.0056	0.0029	0.0207	0.0027	0.0026	0.0208	0.1647	0.0132	0.0212	0.0069	0.0862	0.0175	0.0083	0.0026	0.0034	0.0824	0.0938	0.0078	0.0075	0.0081	0.0254	0.0079	0.0152	0.1793
6	rs12110451	90482397	1.21	0.250745108472337	3.05	0.586779315918157	0.0217751144851585	0.0114379161569469	0.1126	0.0777	0.0056	0.0029	0.0206	0.0027	0.0026	0.0208	0.1647	0.0133	0.0212	0.0069	0.0863	0.0175	0.0083	0.0026	0.0034	0.0823	0.0938	0.0078	0.0075	0.0081	0.0253	0.0079	0.0151	0.1794
6	rs16882127	90494940	1.21	0.250745108472337	3.06	0.566238797870229	0.0224058538521823	0.0114077118862803	0.1126	0.0777	0.0056	0.0029	0.0206	0.0027	0.0026	0.0208	0.1647	0.0133	0.0212	0.0069	0.0863	0.0175	0.0083	0.0026	0.0034	0.0822	0.0937	0.0078	0.0075	0.0081	0.0253	0.0079	0.0152	0.1794
6	rs4707569	90497589	1.21	0.250745108472337	3.06	0.566238797870229	0.0223122829301457	0.0114379161569469	0.1126	0.0777	0.0056	0.0029	0.0207	0.0027	0.0026	0.0208	0.1647	0.0133	0.0212	0.0069	0.0863	0.0175	0.0083	0.0026	0.0034	0.0822	0.0937	0.0078	0.0075	0.0081	0.0253	0.0079	0.0152	0.1795
6	rs4707571	90499139	1.21	0.250745108472337	3.09	0.50746005104726	0.0222749334841877	0.0114077118862803	0.1126	0.0777	0.0056	0.0029	0.0207	0.0027	0.0026	0.0208	0.1647	0.0133	0.0212	0.0069	0.0863	0.0175	0.0083	0.0026	0.0034	0.0822	0.0937	0.0079	0.0075	0.0081	0.0253	0.0079	0.0152	0.1795
6	rs13202058	90508580	1.21	0.250745108472337	3.16	0.386381943985473	0.0251521809598896	0.0145937694185621	0.1124	0.0776	0.0056	0.0029	0.0207	0.0028	0.0026	0.0208	0.1647	0.0133	0.0212	0.007	0.0863	0.0175	0.0083	0.0026	0.0034	0.0821	0.0938	0.0078	0.0075	0.0081	0.0253	0.0079	0.0151	0.1795
6	rs11967579	90540008	1.21	0.250745108472337	3.19	0.341098255896361	0.0316256008331836	0.0202837322743333	0.1116	0.0771	0.0057	0.0028	0.0208	0.0028	0.0027	0.0207	0.1647	0.0134	0.0213	0.0071	0.0864	0.0175	0.0084	0.0027	0.0035	0.0819	0.0941	0.0078	0.0077	0.0081	0.0251	0.0079	0.0151	0.1798
6	rs409320	90542136	1.21	0.250745108472337	3.19	0.341098255896361	0.0300264871155753	0.0190958769460637	0.1116	0.0771	0.0057	0.0028	0.0208	0.0028	0.0027	0.0207	0.1647	0.0134	0.0213	0.0071	0.0863	0.0175	0.0084	0.0027	0.0035	0.0819	0.0942	0.0078	0.0077	0.0081	0.0251	0.0079	0.0151	0.18
6	rs17763820	90569634	1.2	0.280131383133392	3.19	0.341098255896361	0.0335448464613598	0.0193306592881804	0.1116	0.0771	0.0057	0.0029	0.0208	0.0028	0.0028	0.0207	0.1645	0.0134	0.0214	0.0071	0.0861	0.0175	0.0084	0.003	0.0035	0.0819	0.0941	0.0078	0.0076	0.0081	0.025	0.0079	0.0151	0.1799
6	rs441577	90592223	1.2	0.280131383133392	3.19	0.341098255896361	0.0351686225643548	0.0265095516250392	0.1115	0.0772	0.0057	0.0029	0.0208	0.0029	0.0028	0.0207	0.1642	0.0134	0.0214	0.0071	0.0861	0.0176	0.0084	0.003	0.0035	0.0819	0.0941	0.0078	0.0077	0.0081	0.0251	0.0079	0.0151	0.1798
6	rs4707575	90593100	1.2	0.280131383133392	3.2	0.326850259155197	0.0353106688919788	0.0313090895462847	0.1116	0.0772	0.0057	0.0029	0.0209	0.0029	0.0028	0.0207	0.1641	0.0134	0.0214	0.0071	0.0861	0.0176	0.0084	0.003	0.0035	0.0818	0.0942	0.0078	0.0076	0.0081	0.0251	0.0079	0.0151	0.1798
6	rs422250	90599024	1.21	0.250745108472337	3.21	0.313017210102667	0.0463958795285536	0.0638180488440038	0.1116	0.0771	0.0057	0.0029	0.021	0.0028	0.0029	0.0206	0.1638	0.0134	0.0214	0.0071	0.0862	0.0176	0.0084	0.003	0.0035	0.0817	0.0942	0.0078	0.0076	0.0081	0.0251	0.0079	0.0151	0.1798
6	rs117534791	90599072	1.21	0.250745108472337	3.21	0.313017210102667	0.0456820407834088	0.0645643175453428	0.1116	0.077	0.0057	0.0029	0.021	0.0028	0.0029	0.0206	0.1638	0.0134	0.0214	0.0071	0.0862	0.0176	0.0084	0.003	0.0035	0.0817	0.0942	0.0078	0.0076	0.0081	0.0251	0.0079	0.0151	0.1798
6	rs62416030	90609191	1.21	0.250745108472337	3.22	0.299593947381755	0.0480535695719482	0.0899101185383723	0.1116	0.0769	0.0058	0.0029	0.021	0.0028	0.0029	0.0206	0.1637	0.0134	0.0214	0.0071	0.0863	0.0176	0.0084	0.003	0.0035	0.0817	0.0942	0.0077	0.0076	0.0082	0.0252	0.0079	0.0152	0.1798
6	rs77269634	90609740	1.21	0.250745108472337	3.22	0.299593947381755	0.0487115935072052	0.0929680434291591	0.1116	0.0769	0.0058	0.0029	0.021	0.0028	0.0029	0.0206	0.1637	0.0135	0.0214	0.0072	0.0863	0.0176	0.0084	0.003	0.0035	0.0817	0.0942	0.0077	0.0076	0.0082	0.0252	0.0079	0.0152	0.1798
6	rs17707975	90622318	1.21	0.250745108472337	3.23	0.286575202599778	0.0412235588801556	0.103696486231095	0.1116	0.0765	0.0058	0.0029	0.021	0.0027	0.0029	0.0205	0.1635	0.0135	0.0214	0.0072	0.0863	0.0178	0.0085	0.0027	0.0035	0.0818	0.0944	0.0076	0.0077	0.0083	0.0253	0.0079	0.0151	0.1799
6	rs690824	90622413	1.21	0.250745108472337	3.24	0.273955600409011	0.040083280515324	0.104191205313512	0.1116	0.0765	0.0058	0.0029	0.021	0.0027	0.0029	0.0205	0.1635	0.0135	0.0214	0.0072	0.0863	0.0178	0.0085	0.0027	0.0035	0.0818	0.0944	0.0076	0.0077	0.0083	0.0253	0.0079	0.0151	0.1799
6	rs56331762	90627287	1.21	0.250745108472337	3.24	0.273955600409011	0.0526007772069318	0.136483516162505	0.1116	0.0762	0.0059	0.003	0.0211	0.0028	0.003	0.0205	0.1631	0.0137	0.0213	0.0073	0.0864	0.0177	0.0085	0.0028	0.0037	0.0817	0.0941	0.0076	0.0077	0.0084	0.0253	0.0081	0.015	0.1797
6	rs12204579	90627929	1.21	0.250745108472337	3.25	0.261729658797372	0.055294414643485	0.162241167983665	0.1116	0.0762	0.0059	0.003	0.0211	0.0028	0.003	0.0204	0.163	0.0137	0.0213	0.0073	0.0864	0.0177	0.0085	0.0028	0.0037	0.0818	0.094	0.0075	0.0077	0.0085	0.0253	0.0081	0.015	0.1796
6	rs16882205	90629893	1.21	0.250745108472337	3.25	0.261729658797372	0.0738801275269283	0.21694550675944	0.1117	0.0762	0.0059	0.003	0.0211	0.0029	0.0031	0.0204	0.1628	0.0138	0.0213	0.0073	0.0864	0.0176	0.0085	0.0029	0.0038	0.0817	0.0936	0.0075	0.0077	0.0085	0.0254	0.0082	0.015	0.1796
6	rs2304894	90631504	1.21	0.250745108472337	3.25	0.261729658797372	0.0729282312722355	0.196451224054656	0.1118	0.0762	0.006	0.003	0.0211	0.0029	0.0031	0.0203	0.1627	0.0138	0.0214	0.0074	0.0864	0.0177	0.0085	0.0029	0.004	0.0817	0.0933	0.0075	0.0077	0.0085	0.0254	0.0083	0.015	0.1796
6	rs77096779	90634863	1.22	0.223600634562227	3.25	0.261729658797372	0.0687129024867339	0.340382396347649	0.1115	0.076	0.0062	0.0031	0.021	0.0032	0.0033	0.0203	0.1622	0.014	0.0216	0.0076	0.0856	0.0177	0.0087	0.0032	0.0041	0.0818	0.0932	0.0072	0.0078	0.0087	0.0259	0.0085	0.015	0.1788
6	rs1055403	90638963	1.21	0.250745108472337	3.25	0.261729658797372	0.0693837367851317	0.330672900779806	0.111	0.0751	0.0063	0.0033	0.0208	0.0037	0.0037	0.0203	0.1619	0.0145	0.0221	0.0078	0.0843	0.0176	0.0088	0.0037	0.0043	0.0826	0.0926	0.0071	0.0078	0.0089	0.0268	0.0086	0.015	0.1773
6	rs2289577	90640491	1.21	0.250745108472337	3.25	0.261729658797372	0.0656777195110471	0.33742404712262	0.1107	0.0747	0.0065	0.0035	0.021	0.0038	0.0039	0.0205	0.1614	0.0147	0.0222	0.0081	0.084	0.0175	0.0088	0.0039	0.0044	0.0826	0.0921	0.007	0.0079	0.009	0.027	0.0087	0.015	0.1772
6	rs10455512	90641522	1.2	0.280131383133392	3.25	0.261729658797372	0.0716922936104765	0.377849367753773	0.1105	0.0741	0.0067	0.0035	0.0211	0.004	0.0038	0.0205	0.1612	0.0148	0.0223	0.0083	0.0828	0.0177	0.0089	0.004	0.0044	0.0826	0.0922	0.0069	0.0083	0.009	0.027	0.0088	0.015	0.1778
6	rs17765013	90641851	1.2	0.280131383133392	3.25	0.261729658797372	0.0866605482956539	0.427134877645668	0.1105	0.0738	0.0068	0.0036	0.0211	0.0041	0.0038	0.0205	0.161	0.0148	0.0223	0.0084	0.0824	0.0177	0.009	0.0041	0.0044	0.0825	0.0921	0.0068	0.0083	0.009	0.027	0.0089	0.015	0.1779
6	rs17708487	90643949	1.19	0.311838986457593	3.25	0.261729658797372	0.116252801097961	0.382051712386311	0.1102	0.0723	0.0073	0.0042	0.0216	0.0046	0.0042	0.0208	0.1598	0.0149	0.0227	0.0088	0.0801	0.018	0.0094	0.0044	0.0048	0.082	0.0919	0.0068	0.0084	0.0094	0.027	0.009	0.0152	0.1777
6	rs59180865	90645805	1.19	0.311838986457593	3.25	0.261729658797372	0.12664684372045	0.395894769485772	0.1103	0.072	0.0074	0.0044	0.0217	0.0049	0.0044	0.021	0.1593	0.0146	0.0228	0.0088	0.0796	0.0181	0.0095	0.0045	0.005	0.0823	0.0917	0.0067	0.0085	0.0094	0.0271	0.009	0.0153	0.1775
6	rs210052	90651785	1.18	0.345943801679723	3.25	0.261729658797372	0.106372785140135	0.355160200078183	0.1105	0.0715	0.0076	0.0045	0.0218	0.0051	0.0046	0.021	0.1589	0.0146	0.0228	0.0088	0.0794	0.0182	0.0095	0.0046	0.0051	0.0827	0.091	0.0067	0.0084	0.0096	0.0272	0.0091	0.0154	0.1771
6	rs58205153	90651974	1.18	0.345943801679723	3.24	0.273955600409011	0.109342590600793	0.383200057415867	0.1109	0.0715	0.0077	0.0045	0.0218	0.0051	0.0046	0.021	0.1588	0.0146	0.0228	0.0088	0.0794	0.0182	0.0095	0.0046	0.0051	0.0825	0.0909	0.0068	0.0085	0.0096	0.0272	0.0091	0.0154	0.177
6	rs74652062	90655448	1.18	0.345943801679723	3.24	0.273955600409011	0.132414969531937	0.436234219458286	0.1109	0.0712	0.0077	0.0047	0.022	0.0052	0.0048	0.0211	0.1582	0.0147	0.0229	0.0089	0.0793	0.0183	0.0096	0.0046	0.0052	0.0824	0.0906	0.0068	0.0084	0.0096	0.0273	0.0091	0.0156	0.1766
6	rs184109371	90656309	1.18	0.345943801679723	3.24	0.273955600409011	0.140644023857973	0.414822314671154	0.1109	0.0712	0.0078	0.0047	0.022	0.0052	0.0048	0.0211	0.1582	0.0147	0.0228	0.0089	0.0792	0.0183	0.0096	0.0046	0.0052	0.0824	0.0906	0.0068	0.0084	0.0096	0.0274	0.0091	0.0156	0.1765
6	rs61754114	90660954	1.18	0.345943801679723	3.24	0.273955600409011	0.134722474403766	0.404291502769895	0.111	0.0709	0.0079	0.005	0.0221	0.0054	0.0051	0.0211	0.1576	0.0145	0.0228	0.0089	0.0793	0.0184	0.0097	0.0047	0.0054	0.0824	0.0903	0.0068	0.0084	0.0095	0.0276	0.0091	0.0156	0.1763
6	rs10485037	90662823	1.18	0.345943801679723	3.24	0.273955600409011	0.137054009073084	0.400926996813227	0.111	0.0708	0.008	0.005	0.0221	0.0054	0.0052	0.0211	0.1573	0.0145	0.0228	0.0089	0.0793	0.0185	0.0097	0.0047	0.0055	0.0824	0.0902	0.0068	0.0084	0.0095	0.0277	0.0091	0.0156	0.1762
6	rs17709012	90663935	1.18	0.345943801679723	3.24	0.273955600409011	0.142747892049172	0.433327400364691	0.1111	0.0708	0.008	0.0051	0.0221	0.0055	0.0053	0.0211	0.1572	0.0144	0.0228	0.0089	0.0793	0.0185	0.0097	0.0047	0.0055	0.0824	0.0901	0.0069	0.0084	0.0094	0.0277	0.0091	0.0156	0.1762
6	rs74405247	90663961	1.18	0.345943801679723	3.24	0.273955600409011	0.143613947009192	0.437954324215584	0.1111	0.0708	0.008	0.0051	0.0221	0.0055	0.0053	0.0211	0.1571	0.0144	0.0228	0.0089	0.0793	0.0185	0.0097	0.0047	0.0055	0.0824	0.0901	0.0069	0.0084	0.0094	0.0277	0.0091	0.0156	0.1763
6	rs10944466	90666427	1.17	0.382518045708746	3.24	0.273955600409011	0.149862778945057	0.419002878192097	0.111	0.0708	0.0081	0.0052	0.0222	0.0055	0.0055	0.0212	0.1567	0.0144	0.0227	0.0089	0.0793	0.0185	0.0097	0.0048	0.0056	0.0824	0.0899	0.0069	0.0084	0.0094	0.0277	0.0091	0.0156	0.1763
6	rs210055	90672717	1.17	0.382518045708746	3.22	0.299593947381755	0.182783514056834	0.415083266309195	0.1111	0.0707	0.0082	0.0054	0.0222	0.0056	0.0057	0.0212	0.1564	0.0142	0.0226	0.0089	0.0791	0.0185	0.0098	0.0048	0.0057	0.0821	0.0898	0.007	0.0085	0.0094	0.0278	0.0091	0.0156	0.1762
6	rs16882302	90674451	1.17	0.382518045708746	3.22	0.299593947381755	0.219400895851827	0.537561667490423	0.1111	0.0706	0.0083	0.0055	0.0223	0.0057	0.0059	0.0213	0.1561	0.0141	0.0226	0.0089	0.0789	0.0185	0.0099	0.0048	0.0058	0.0822	0.0897	0.007	0.0086	0.0094	0.0278	0.0091	0.0156	0.176
6	rs6935670	90677506	1.17	0.382518045708746	3.18	0.355766254763284	0.24611960641774	0.464103744042763	0.1111	0.0704	0.0084	0.0055	0.0225	0.0058	0.006	0.0215	0.1556	0.0139	0.0226	0.0089	0.0787	0.0183	0.0098	0.005	0.0058	0.0821	0.0891	0.0072	0.0089	0.0095	0.0279	0.0091	0.0156	0.176
6	rs77872013	90677853	1.17	0.382518045708746	3.17	0.370859203571921	0.235697679800969	0.465044999955938	0.1111	0.0704	0.0084	0.0056	0.0224	0.0058	0.0061	0.0215	0.1556	0.0139	0.0226	0.009	0.0787	0.0184	0.0098	0.0051	0.0059	0.0821	0.0891	0.0072	0.009	0.0095	0.0279	0.0091	0.0155	0.176
6	rs78800707	90682128	1.16	0.421630287221885	3.18	0.355766254763284	0.230094854802982	0.477461794124753	0.1105	0.0698	0.0086	0.0054	0.0225	0.006	0.0063	0.0218	0.1549	0.0133	0.0221	0.0095	0.0787	0.0187	0.0102	0.0053	0.0061	0.0828	0.0888	0.0075	0.009	0.0098	0.028	0.0095	0.0152	0.1754
6	rs75673303	90682302	1.16	0.421630287221885	3.18	0.355766254763284	0.247258809226919	0.523928211837005	0.1104	0.0698	0.0086	0.0054	0.0225	0.0062	0.0063	0.0218	0.1548	0.0134	0.0221	0.0096	0.0785	0.0187	0.0103	0.0054	0.0061	0.0829	0.0887	0.0075	0.009	0.0098	0.0282	0.0095	0.0151	0.1752
6	rs11969265	90683044	1.16	0.421630287221885	3.18	0.355766254763284	0.286323898297013	0.564238360710182	0.1102	0.0698	0.0086	0.0054	0.0228	0.0067	0.0063	0.022	0.1543	0.0136	0.0221	0.0097	0.0775	0.0188	0.0103	0.0056	0.0062	0.0831	0.0884	0.0076	0.009	0.0099	0.0288	0.0096	0.015	0.1743
6	rs6930584	90683561	1.16	0.421630287221885	3.17	0.370859203571921	0.292150440779389	0.570460997327925	0.1099	0.0698	0.0087	0.0053	0.0229	0.0069	0.0063	0.0221	0.1533	0.0139	0.0221	0.0098	0.0788	0.0188	0.0103	0.0057	0.0061	0.0831	0.0881	0.0076	0.0088	0.0099	0.029	0.0096	0.015	0.1736
6	rs62408181	90689422	1.16	0.421630287221885	3.17	0.370859203571921	0.305513529626761	0.729667682704911	0.1104	0.0693	0.0086	0.0053	0.0228	0.0067	0.0064	0.0223	0.1528	0.0137	0.022	0.0099	0.0788	0.0189	0.0101	0.0058	0.0063	0.0835	0.0887	0.0074	0.0089	0.0101	0.0289	0.0096	0.0146	0.1737
6	rs4053614	90695981	1.16	0.421630287221885	3.16	0.386381943985473	0.266700404708909	0.70487453523066	0.1109	0.0686	0.0087	0.0052	0.0227	0.0066	0.0065	0.0223	0.1521	0.0134	0.0218	0.0095	0.0786	0.0193	0.0102	0.0059	0.0065	0.0839	0.0895	0.0074	0.009	0.0103	0.0288	0.0097	0.0145	0.1737
6	rs11755322	90697093	1.16	0.421630287221885	3.15	0.402339212139645	0.271432049476577	0.683080673528423	0.1109	0.0686	0.0087	0.0052	0.0226	0.0066	0.0065	0.0223	0.1521	0.0134	0.0218	0.0095	0.0787	0.0192	0.0102	0.0059	0.0065	0.0839	0.0896	0.0074	0.009	0.0103	0.0288	0.0097	0.0144	0.1737
6	rs12204127	90698274	1.16	0.421630287221885	3.15	0.402339212139645	0.303746134687788	0.737473045454618	0.1111	0.0683	0.0087	0.0051	0.0225	0.0066	0.0065	0.0222	0.1519	0.0133	0.0218	0.0096	0.0788	0.0192	0.0102	0.0059	0.0065	0.0842	0.0898	0.0074	0.009	0.0104	0.0287	0.0097	0.0144	0.1735
6	rs4707583	90699146	1.15	0.46334549806667	3.15	0.402339212139645	0.374194649675633	0.783767218326635	0.1119	0.0668	0.0095	0.005	0.0218	0.0066	0.0066	0.022	0.1508	0.0136	0.022	0.0099	0.0788	0.0189	0.0104	0.0061	0.0067	0.0844	0.0904	0.0073	0.0093	0.0105	0.0285	0.01	0.0144	0.1729
6	rs9451308	90699259	1.15	0.46334549806667	3.15	0.402339212139645	0.380779400656818	0.775097725491164	0.112	0.0668	0.0096	0.005	0.0217	0.0066	0.0066	0.0221	0.1508	0.0136	0.0221	0.0099	0.0788	0.0188	0.0104	0.0062	0.0067	0.0846	0.0906	0.0074	0.0093	0.0104	0.0283	0.01	0.0143	0.1729
6	rs3857494	90701109	1.15	0.46334549806667	3.15	0.402339212139645	0.230854476036216	0.760089827041074	0.1127	0.0656	0.0092	0.005	0.0211	0.0064	0.0069	0.0224	0.1502	0.0136	0.0213	0.0093	0.0806	0.0184	0.0097	0.006	0.0063	0.0869	0.0929	0.0081	0.0095	0.0102	0.028	0.0101	0.014	0.171
6	rs79786487	90706942	1.15	0.46334549806667	3.15	0.402339212139645	0.25907946764721	0.790015921953436	0.1127	0.0656	0.0091	0.005	0.0211	0.0064	0.0069	0.0225	0.1502	0.0135	0.0213	0.0092	0.0806	0.0183	0.0096	0.006	0.0062	0.087	0.0931	0.0081	0.0096	0.0102	0.0279	0.0101	0.0139	0.1709
6	rs72923958	90707633	1.15	0.46334549806667	3.11	0.470604638115432	0.263101803061475	0.795816848938744	0.1128	0.0656	0.0091	0.005	0.0211	0.0064	0.0069	0.0225	0.1502	0.0135	0.0213	0.0092	0.0806	0.0183	0.0096	0.006	0.0062	0.087	0.0931	0.0081	0.0096	0.0102	0.0279	0.0101	0.0139	0.1709
6	rs74687817	90710423	1.15	0.46334549806667	3.1	0.488801954490689	0.264510751194477	0.781483766132687	0.1128	0.0655	0.0091	0.005	0.0211	0.0064	0.0069	0.0225	0.1502	0.0135	0.0213	0.0092	0.0806	0.0183	0.0096	0.006	0.0061	0.087	0.0931	0.0081	0.0096	0.0102	0.0279	0.0101	0.0139	0.1709
6	rs116976324	90715093	1.15	0.46334549806667	3.1	0.488801954490689	0.26097344943912	0.743941234512503	0.1128	0.0654	0.009	0.005	0.021	0.0063	0.0069	0.0225	0.1501	0.0136	0.0212	0.0092	0.0807	0.0183	0.0095	0.006	0.0061	0.0871	0.0933	0.0082	0.0096	0.0102	0.0279	0.0101	0.0139	0.1709
6	rs16882347	90715964	1.15	0.46334549806667	3.1	0.488801954490689	0.208352295710582	0.699077500661378	0.1129	0.0654	0.009	0.005	0.021	0.0063	0.0069	0.0225	0.15	0.0136	0.0212	0.0092	0.0807	0.0183	0.0095	0.006	0.0061	0.0872	0.0934	0.0082	0.0096	0.0102	0.0279	0.0101	0.0139	0.1709
6	rs4053615	90720506	1.15	0.46334549806667	3.09	0.50746005104726	0.197779654690141	0.683819416931836	0.1131	0.0651	0.0089	0.005	0.0211	0.0063	0.007	0.0225	0.1499	0.0137	0.0214	0.0091	0.0807	0.0182	0.0094	0.006	0.0061	0.0874	0.0934	0.0083	0.0097	0.0102	0.0279	0.0101	0.0139	0.1708
6	rs10944473	90725545	1.15	0.46334549806667	3.09	0.50746005104726	0.196002938637998	0.627190072470587	0.1132	0.0649	0.0088	0.0049	0.0211	0.0062	0.0071	0.0226	0.1496	0.0137	0.0216	0.0089	0.0809	0.0183	0.0093	0.0059	0.0062	0.0878	0.0935	0.0085	0.0098	0.0103	0.0279	0.0099	0.0138	0.1705
6	rs62408192	90731198	1.15	0.46334549806667	3.09	0.50746005104726	0.243588719182953	0.629798681891844	0.1133	0.0648	0.0087	0.0049	0.0211	0.0062	0.007	0.0226	0.1493	0.0137	0.0217	0.0088	0.081	0.0183	0.0093	0.0059	0.0061	0.088	0.0935	0.0085	0.0099	0.0103	0.0279	0.0099	0.0138	0.1705
6	rs12663434	90734082	1.15	0.46334549806667	3.09	0.50746005104726	0.210753046589328	0.545531196764305	0.1135	0.0646	0.0087	0.0049	0.0211	0.0062	0.007	0.0226	0.1491	0.0138	0.0217	0.0088	0.0812	0.0184	0.0093	0.0058	0.0061	0.0882	0.0935	0.0086	0.0099	0.0103	0.028	0.0098	0.0139	0.1703
6	rs16882364	90735491	1.15	0.46334549806667	3.07	0.546174590811499	0.287846104403303	0.619235101216194	0.1137	0.0644	0.0087	0.0048	0.021	0.0061	0.007	0.0226	0.149	0.0138	0.0217	0.0089	0.0813	0.0183	0.0093	0.0058	0.0061	0.0883	0.0934	0.0086	0.0099	0.0103	0.028	0.0098	0.0139	0.1704
6	rs116899739	90737916	1.16	0.421630287221885	3.07	0.546174590811499	0.205848201012636	0.563673491833853	0.1142	0.0637	0.0083	0.0047	0.0208	0.0059	0.0067	0.0222	0.1489	0.0141	0.0217	0.0088	0.0822	0.018	0.0095	0.0052	0.0059	0.0898	0.0939	0.0092	0.0099	0.0105	0.028	0.0099	0.0142	0.1691
6	rs6931936	90738735	1.16	0.421630287221885	3.02	0.651294786134349	0.229968386423422	0.589084750770878	0.1148	0.0626	0.0077	0.0046	0.0205	0.0056	0.0063	0.0217	0.1487	0.0144	0.0219	0.0088	0.0836	0.0175	0.0097	0.0044	0.0057	0.0916	0.0944	0.01	0.01	0.0107	0.0281	0.01	0.0147	0.1673
6	rs10455513	90738792	1.16	0.421630287221885	3.01	0.673776155564303	0.292006413439315	0.710980379486175	0.1149	0.0625	0.0077	0.0046	0.0204	0.0056	0.0062	0.0217	0.1487	0.0145	0.0218	0.0089	0.0836	0.0175	0.0097	0.0043	0.0057	0.0917	0.0945	0.01	0.01	0.0107	0.028	0.01	0.0147	0.1671
6	rs3857499	90739209	1.16	0.421630287221885	3.03	0.629303794260587	0.244024052995977	0.652219241669423	0.117	0.0617	0.0076	0.0044	0.0205	0.0053	0.0056	0.0218	0.1492	0.0145	0.022	0.009	0.0848	0.0169	0.0097	0.0041	0.0056	0.093	0.0943	0.0103	0.01	0.0107	0.0277	0.0101	0.0145	0.1648
6	rs73752872	90759133	1.16	0.421630287221885	3.03	0.629303794260587	0.89312475830516	0.727719207490346	0.1188	0.0603	0.007	0.0032	0.0212	0.0044	0.0046	0.0211	0.1512	0.0143	0.0226	0.0088	0.0879	0.0164	0.009	0.0033	0.0051	0.097	0.0957	0.0104	0.0095	0.0107	0.0271	0.0094	0.0139	0.1618
6	rs13198989	90770476	1.17	0.382518045708746	3.04	0.607799794750251	0.831960946015866	0.656461536521281	0.1187	0.0604	0.0069	0.0032	0.0212	0.0043	0.0046	0.0211	0.1513	0.0144	0.0227	0.0088	0.088	0.0164	0.009	0.0033	0.005	0.0971	0.0957	0.0104	0.0095	0.0108	0.0271	0.0093	0.0139	0.1618
6	rs4053606	90772650	1.17	0.382518045708746	3.04	0.607799794750251	0.817472139865624	0.644482541392374	0.1188	0.0604	0.0069	0.0032	0.0212	0.0043	0.0046	0.0211	0.1513	0.0144	0.0227	0.0088	0.088	0.0164	0.009	0.0033	0.005	0.0971	0.0957	0.0104	0.0095	0.0108	0.0271	0.0093	0.0139	0.1618
6	rs7762633	90776064	1.17	0.382518045708746	3.05	0.586779315918157	0.742520120200491	0.596230826733403	0.1188	0.0604	0.0068	0.0032	0.0212	0.0043	0.0046	0.0211	0.1514	0.0144	0.0227	0.0087	0.088	0.0163	0.009	0.0033	0.005	0.0972	0.0957	0.0104	0.0095	0.0108	0.0271	0.0093	0.0139	0.1619
6	rs72924002	90776949	1.16	0.421630287221885	3.07	0.546174590811499	0.827039950320078	0.610584326013425	0.1188	0.0604	0.0068	0.0032	0.0212	0.0043	0.0046	0.0211	0.1514	0.0144	0.0227	0.0087	0.088	0.0163	0.009	0.0033	0.005	0.0971	0.0958	0.0104	0.0095	0.0108	0.0271	0.0094	0.0139	0.1618
6	rs117670960	90777887	1.17	0.382518045708746	3.07	0.546174590811499	0.89165108900893	0.653827641450591	0.1188	0.0604	0.0068	0.0032	0.0212	0.0043	0.0046	0.0211	0.1514	0.0144	0.0227	0.0087	0.0881	0.0163	0.009	0.0033	0.005	0.0971	0.0958	0.0104	0.0095	0.0108	0.0271	0.0094	0.0139	0.1618
6	rs112516778	90782278	1.17	0.382518045708746	3.08	0.526582953384854	1.03255424696733	0.662176651461429	0.1189	0.0603	0.0068	0.0032	0.0212	0.0043	0.0045	0.0211	0.1515	0.0144	0.0227	0.0087	0.0882	0.0163	0.009	0.0033	0.005	0.0972	0.0959	0.0104	0.0095	0.0107	0.0271	0.0094	0.0138	0.1618
6	rs207252	90789029	1.17	0.382518045708746	3.08	0.526582953384854	1.19772577238488	0.752232470352605	0.1189	0.0603	0.0067	0.0031	0.0211	0.0042	0.0044	0.0211	0.1516	0.0144	0.0228	0.0087	0.0885	0.0163	0.0089	0.0032	0.0049	0.0973	0.0961	0.0104	0.0093	0.0107	0.027	0.0093	0.0138	0.1617
6	rs13200910	90793476	1.17	0.382518045708746	3.08	0.526582953384854	1.21001659734731	0.769177955047099	0.119	0.0603	0.0067	0.0031	0.0211	0.0042	0.0044	0.0211	0.1517	0.0144	0.0228	0.0086	0.0886	0.0163	0.0089	0.0032	0.0049	0.0973	0.0962	0.0104	0.0093	0.0107	0.027	0.0093	0.0137	0.1617
6	rs9342222	90803660	1.17	0.382518045708746	3.08	0.526582953384854	1.11101269874218	0.631249003370888	0.1193	0.0601	0.0066	0.0029	0.021	0.004	0.0042	0.0211	0.1521	0.0143	0.0228	0.0085	0.0895	0.0162	0.0087	0.003	0.0047	0.0976	0.0968	0.0103	0.009	0.0107	0.0268	0.0091	0.0137	0.1617
6	rs6904699	90803872	1.17	0.382518045708746	3.08	0.526582953384854	0.946517033707703	0.587943297997434	0.1193	0.0601	0.0066	0.0029	0.021	0.0039	0.0041	0.0211	0.1522	0.0142	0.0228	0.0085	0.0896	0.0162	0.0087	0.003	0.0047	0.0977	0.0969	0.0103	0.009	0.0107	0.0268	0.0091	0.0137	0.1616
6	rs4707600	90805832	1.17	0.382518045708746	3.08	0.526582953384854	0.849202387078144	0.577552234654293	0.1197	0.06	0.0065	0.0028	0.0209	0.0038	0.0038	0.0212	0.1527	0.0142	0.0221	0.0084	0.0901	0.0163	0.0085	0.0029	0.0044	0.0988	0.0971	0.0103	0.0088	0.0107	0.0268	0.0089	0.0136	0.1617
6	rs207256	90811859	1.16	0.421630287221885	3.08	0.526582953384854	0.680040150498238	0.474755263278929	0.123	0.0574	0.0062	0.0024	0.0204	0.0031	0.0033	0.0212	0.1561	0.013	0.0215	0.0081	0.0924	0.0161	0.0075	0.0029	0.0041	0.1029	0.0981	0.0098	0.0081	0.0108	0.0264	0.0083	0.0129	0.1594
6	rs6454802	90814199	1.15	0.46334549806667	3.08	0.526582953384854	0.492686289026334	0.36066958952465	0.1263	0.0557	0.0058	0.0024	0.0203	0.0027	0.003	0.0211	0.1582	0.0127	0.021	0.0077	0.0932	0.016	0.0068	0.0027	0.0038	0.1037	0.0988	0.0095	0.0077	0.0107	0.0262	0.0078	0.0124	0.1594
6	rs207257	90814434	1.15	0.46334549806667	3.08	0.526582953384854	0.479622454289928	0.31186421620162	0.1265	0.0556	0.0058	0.0024	0.0203	0.0027	0.003	0.021	0.1583	0.0126	0.021	0.0077	0.0933	0.016	0.0068	0.0027	0.0038	0.1037	0.0988	0.0095	0.0077	0.0106	0.0262	0.0078	0.0124	0.1594
6	rs79551672	90816519	1.15	0.46334549806667	3.07	0.546174590811499	0.480240689906598	0.320682052288788	0.1265	0.0556	0.0058	0.0024	0.0202	0.0027	0.003	0.021	0.1583	0.0126	0.021	0.0077	0.0933	0.016	0.0068	0.0027	0.0038	0.1036	0.0988	0.0094	0.0077	0.0106	0.0262	0.0078	0.0124	0.1594
6	rs7742553	90833920	1.15	0.46334549806667	3.08	0.526582953384854	0.509094782373186	0.404421060767495	0.1268	0.0556	0.0057	0.0024	0.0202	0.0027	0.003	0.021	0.1586	0.0126	0.021	0.0076	0.0933	0.016	0.0067	0.0027	0.0038	0.1035	0.099	0.0094	0.0076	0.0106	0.0262	0.0077	0.0124	0.1595
6	rs113196425	90839916	1.15	0.46334549806667	3.11	0.470604638115432	0.541108572822544	0.459539044897554	0.1269	0.0556	0.0057	0.0024	0.0202	0.0026	0.003	0.021	0.1587	0.0126	0.0209	0.0076	0.0933	0.016	0.0067	0.0027	0.0038	0.1035	0.0991	0.0094	0.0076	0.0106	0.0262	0.0077	0.0123	0.1595
6	rs117570580	90847879	1.15	0.46334549806667	3.11	0.470604638115432	0.526277278068356	0.502546253816385	0.1276	0.0556	0.0057	0.0024	0.0201	0.0026	0.0029	0.0209	0.159	0.0125	0.0208	0.0075	0.0933	0.0159	0.0065	0.0027	0.0037	0.1036	0.0993	0.0094	0.0075	0.0105	0.0261	0.0076	0.0122	0.1596
6	rs79005509	90850730	1.15	0.46334549806667	3.14	0.418735639412168	0.550378039644937	0.456725596455554	0.1278	0.0556	0.0057	0.0024	0.02	0.0025	0.0029	0.0209	0.1592	0.0124	0.0208	0.0075	0.0933	0.0159	0.0065	0.0027	0.0036	0.1036	0.0995	0.0094	0.0074	0.0105	0.0261	0.0076	0.0122	0.1597
6	rs2208039	90859267	1.15	0.46334549806667	3.14	0.418735639412168	0.473952815167407	0.323475272943134	0.1285	0.0556	0.0057	0.0024	0.0199	0.0024	0.0028	0.0208	0.1596	0.0123	0.0207	0.0074	0.0934	0.0158	0.0063	0.0027	0.0035	0.1037	0.0998	0.0094	0.0072	0.0104	0.0261	0.0075	0.012	0.1598
6	rs78048524	90859345	1.15	0.46334549806667	3.15	0.402339212139645	0.481292576097956	0.33165241223901	0.1285	0.0556	0.0057	0.0024	0.0199	0.0024	0.0028	0.0208	0.1596	0.0123	0.0207	0.0074	0.0934	0.0158	0.0063	0.0027	0.0035	0.1037	0.0998	0.0094	0.0072	0.0104	0.0261	0.0075	0.012	0.1598
6	rs78327885	90872739	1.15	0.46334549806667	3.15	0.402339212139645	0.676189413196261	0.328716419914154	0.1292	0.0554	0.0056	0.0023	0.0198	0.0023	0.0026	0.0206	0.1605	0.0121	0.0205	0.0073	0.0937	0.0158	0.0061	0.0026	0.0034	0.1036	0.1002	0.0094	0.007	0.0103	0.0257	0.0074	0.0118	0.1603
6	rs78331026	90881190	1.15	0.46334549806667	3.15	0.402339212139645	0.620455829121695	0.240980459697896	0.1296	0.0553	0.0056	0.0023	0.0198	0.0022	0.0025	0.0206	0.1609	0.0121	0.0204	0.0072	0.0938	0.0158	0.0059	0.0026	0.0033	0.1036	0.1005	0.0094	0.0069	0.0103	0.0256	0.0074	0.0117	0.1606
6	rs2474881	90885590	1.14	0.507725131913635	3.15	0.402339212139645	0.699661701476059	0.230391933645373	0.1297	0.0552	0.0056	0.0022	0.0197	0.0022	0.0025	0.0205	0.1612	0.012	0.0204	0.0072	0.0939	0.0157	0.0059	0.0026	0.0032	0.1036	0.1006	0.0094	0.0069	0.0103	0.0255	0.0074	0.0116	0.1607
6	rs72925969	90892056	1.14	0.507725131913635	3.15	0.402339212139645	0.703128477939788	0.311623659583544	0.13	0.0551	0.0056	0.0022	0.0197	0.0021	0.0024	0.0204	0.1616	0.0119	0.0203	0.0072	0.094	0.0157	0.0058	0.0026	0.0032	0.1037	0.1007	0.0093	0.0067	0.0103	0.0253	0.0075	0.0116	0.1608
6	rs13210253	90907989	1.14	0.507725131913635	3.16	0.386381943985473	0.643466718231111	0.351044096756812	0.1301	0.055	0.0056	0.0022	0.0197	0.002	0.0023	0.0204	0.1618	0.0119	0.0203	0.0072	0.0941	0.0156	0.0057	0.0026	0.0031	0.1038	0.1008	0.0093	0.0068	0.0103	0.0253	0.0075	0.0115	0.1609
6	rs45483891	90916262	1.14	0.507725131913635	3.16	0.386381943985473	0.565389872343421	0.289262050115139	0.1302	0.0548	0.0056	0.0021	0.0197	0.002	0.0023	0.0204	0.1619	0.0119	0.0203	0.0072	0.0943	0.0156	0.0057	0.0026	0.0031	0.1038	0.1009	0.0093	0.0068	0.0103	0.0252	0.0075	0.0115	0.1609
6	rs370409	90921740	1.14	0.507725131913635	3.16	0.386381943985473	0.483151564858854	0.215551191397462	0.1302	0.0548	0.0056	0.0021	0.0198	0.002	0.0022	0.0204	0.162	0.0119	0.0203	0.0072	0.0943	0.0156	0.0057	0.0026	0.003	0.1038	0.1009	0.0093	0.0067	0.0103	0.0252	0.0075	0.0116	0.1609
6	rs10806425	90926612	1.14	0.507725131913635	3.16	0.386381943985473	0.39727077884879	0.141820772762153	0.1302	0.0549	0.0056	0.0021	0.0199	0.002	0.0022	0.0205	0.162	0.0119	0.0203	0.0072	0.0943	0.0156	0.0057	0.0026	0.003	0.1039	0.1009	0.0094	0.0067	0.0103	0.0252	0.0076	0.0116	0.1608
6	rs77879952	90931580	1.14	0.507725131913635	3.17	0.370859203571921	0.407642783566371	0.14638762377519	0.1302	0.0549	0.0056	0.0021	0.0199	0.002	0.0022	0.0205	0.1619	0.0119	0.0203	0.0072	0.0944	0.0156	0.0056	0.0026	0.003	0.1039	0.1009	0.0093	0.0067	0.0103	0.0251	0.0076	0.0116	0.1609
6	rs206913	90936894	1.14	0.507725131913635	3.16	0.386381943985473	0.369240208769485	0.130591867625126	0.1302	0.0549	0.0056	0.0021	0.0199	0.002	0.0022	0.0205	0.1618	0.012	0.0202	0.0072	0.0944	0.0157	0.0056	0.0027	0.003	0.104	0.1009	0.0093	0.0066	0.0103	0.0251	0.0076	0.0116	0.1609
6	rs112194121	90948142	1.14	0.507725131913635	3.16	0.386381943985473	0.433657053702187	0.108936246111632	0.1302	0.0549	0.0056	0.002	0.0199	0.002	0.0021	0.0205	0.1618	0.012	0.0202	0.0072	0.0944	0.0157	0.0055	0.0027	0.0029	0.104	0.1009	0.0094	0.0067	0.0105	0.025	0.0076	0.0115	0.161
6	rs78030488	90949066	1.14	0.507725131913635	3.16	0.386381943985473	0.429021927948433	0.109861296652405	0.1302	0.0549	0.0056	0.002	0.0199	0.002	0.0021	0.0205	0.1618	0.012	0.0202	0.0072	0.0944	0.0157	0.0055	0.0027	0.0029	0.104	0.1009	0.0094	0.0067	0.0105	0.025	0.0076	0.0115	0.161
6	rs62408223	90949196	1.14	0.507725131913635	3.16	0.386381943985473	0.426451045660663	0.107846881974332	0.1302	0.0549	0.0056	0.002	0.0199	0.002	0.0021	0.0205	0.1618	0.012	0.0202	0.0072	0.0944	0.0157	0.0055	0.0027	0.0029	0.104	0.1009	0.0094	0.0067	0.0105	0.025	0.0076	0.0115	0.161
6	rs3757247	90957463	1.14	0.507725131913635	3.16	0.386381943985473	0.382545192163959	0.0747373861482215	0.1303	0.055	0.0055	0.002	0.02	0.002	0.0021	0.0204	0.1618	0.0119	0.0203	0.007	0.0945	0.0159	0.0055	0.0027	0.0029	0.1039	0.1009	0.0094	0.0067	0.0105	0.025	0.0075	0.0117	0.161
6	rs11755527	90958231	1.14	0.507725131913635	3.16	0.386381943985473	0.342151944401745	0.0740160700702378	0.1302	0.0548	0.0055	0.002	0.02	0.002	0.0021	0.0204	0.1616	0.0119	0.0203	0.007	0.0943	0.0159	0.0057	0.0027	0.0029	0.104	0.1008	0.0094	0.0068	0.0105	0.0252	0.0076	0.0117	0.1607
6	rs1847472	90973159	1.14	0.507725131913635	3.17	0.370859203571921	0.344713401407434	0.0726535170803705	0.1302	0.0547	0.0055	0.002	0.0201	0.002	0.0021	0.0204	0.1617	0.012	0.0203	0.007	0.094	0.016	0.0058	0.0027	0.0029	0.104	0.1006	0.0093	0.0068	0.0107	0.0251	0.0077	0.0118	0.1607
6	rs72928038	90976768	1.14	0.507725131913635	3.17	0.370859203571921	0.353729739816399	0.0748819943490468	0.1301	0.0547	0.0055	0.002	0.0201	0.002	0.0021	0.0203	0.1618	0.012	0.0203	0.007	0.094	0.016	0.0058	0.0028	0.0029	0.104	0.1006	0.0093	0.0068	0.0107	0.0251	0.0077	0.0118	0.1607
6	rs654537	90990050	1.14	0.507725131913635	3.17	0.370859203571921	0.369403004889658	0.0753890267327221	0.1301	0.0548	0.0055	0.002	0.0201	0.002	0.0021	0.0203	0.1618	0.012	0.0203	0.007	0.094	0.0161	0.0058	0.0028	0.0028	0.1039	0.1005	0.0093	0.0068	0.0108	0.0251	0.0077	0.0119	0.1607
6	rs12212193	90996769	1.14	0.507725131913635	3.17	0.370859203571921	0.382600439942313	0.0866626688665699	0.13	0.0548	0.0055	0.002	0.0201	0.002	0.002	0.0203	0.1619	0.012	0.0203	0.007	0.094	0.0162	0.0059	0.0028	0.0028	0.1041	0.1005	0.0093	0.0068	0.0108	0.0251	0.0077	0.0119	0.1607
6	rs62408239	90998979	1.14	0.507725131913635	3.17	0.370859203571921	0.433657053702187	0.103531782746475	0.13	0.0547	0.0055	0.002	0.0201	0.002	0.002	0.0202	0.1618	0.012	0.0203	0.007	0.0939	0.0162	0.0059	0.0028	0.0028	0.1041	0.1005	0.0093	0.0068	0.0108	0.0251	0.0077	0.012	0.1606
6	rs112582571	91009738	1.14	0.507725131913635	3.19	0.341098255896361	0.484827620258651	0.120842998952587	0.1301	0.0547	0.0055	0.002	0.0201	0.002	0.002	0.0203	0.1618	0.012	0.0204	0.007	0.0938	0.0162	0.006	0.0028	0.0028	0.1039	0.1004	0.0093	0.0068	0.0109	0.025	0.0076	0.012	0.1607
6	rs11757715	91012673	1.14	0.507725131913635	3.19	0.341098255896361	0.469355066982453	0.120842998952587	0.1302	0.0547	0.0055	0.002	0.02	0.002	0.002	0.0203	0.1618	0.012	0.0204	0.0069	0.0938	0.0162	0.0061	0.0028	0.0028	0.1039	0.1004	0.0093	0.0068	0.0109	0.025	0.0077	0.012	0.1606
6	rs77127669	91020564	1.14	0.507725131913635	3.19	0.341098255896361	0.3857562496331	0.117109623517127	0.1307	0.0546	0.0058	0.0019	0.0199	0.0019	0.002	0.0205	0.1616	0.0122	0.0209	0.0069	0.0932	0.0163	0.0067	0.0028	0.0028	0.103	0.0999	0.0095	0.0069	0.0112	0.0249	0.0078	0.012	0.1604
6	rs78022902	91021660	1.14	0.507725131913635	3.19	0.341098255896361	0.362650913695838	0.116850809762216	0.1308	0.0546	0.0058	0.0019	0.0198	0.0019	0.002	0.0205	0.1615	0.0122	0.021	0.0069	0.0931	0.0163	0.0069	0.0028	0.0028	0.1028	0.0998	0.0096	0.0069	0.0113	0.0249	0.0078	0.012	0.1604
6	rs285647	91025538	1.12	0.604706511137083	3.19	0.341098255896361	0.406331826102118	0.169196738310377	0.1311	0.0544	0.0062	0.0019	0.02	0.0019	0.0019	0.0208	0.1612	0.0126	0.0213	0.0068	0.0922	0.0165	0.0074	0.0029	0.0027	0.1023	0.0994	0.0094	0.0069	0.0117	0.0249	0.0078	0.0119	0.1599
6	rs10806429	91026426	1.12	0.604706511137083	3.19	0.341098255896361	0.387422476755629	0.180475142799252	0.1311	0.0544	0.0063	0.0019	0.02	0.0018	0.0019	0.021	0.1612	0.0126	0.0213	0.0068	0.0921	0.0166	0.0075	0.0029	0.0027	0.1021	0.0992	0.0093	0.007	0.0117	0.0249	0.0079	0.0119	0.16
6	rs62408245	91029052	1.12	0.604706511137083	3.19	0.341098255896361	0.381110170738736	0.194584414881238	0.1309	0.0542	0.0063	0.0019	0.02	0.0018	0.0019	0.0212	0.1612	0.0126	0.0214	0.0069	0.0921	0.0169	0.0075	0.0029	0.0026	0.1021	0.0993	0.0092	0.007	0.0115	0.0249	0.0079	0.0118	0.1601
6	rs10498966	91032094	1.12	0.604706511137083	3.19	0.341098255896361	0.426801168956473	0.209897476102261	0.1309	0.0543	0.0062	0.0019	0.02	0.0017	0.0019	0.0214	0.1612	0.0126	0.0214	0.0069	0.0919	0.017	0.0075	0.0029	0.0026	0.1023	0.0994	0.0092	0.007	0.0115	0.025	0.008	0.0118	0.1599
6	rs75302607	91033489	1.12	0.604706511137083	3.19	0.341098255896361	0.437666521594408	0.211599019334641	0.1309	0.0543	0.0062	0.0019	0.02	0.0017	0.0019	0.0214	0.1612	0.0126	0.0214	0.0069	0.0919	0.017	0.0075	0.0029	0.0026	0.1023	0.0994	0.0092	0.007	0.0115	0.025	0.008	0.0118	0.1599
6	rs10944483	91040902	1.12	0.604706511137083	3.19	0.341098255896361	0.378248342598625	0.231487736252763	0.1302	0.0543	0.0063	0.002	0.02	0.0016	0.0018	0.0218	0.1612	0.0126	0.0214	0.0068	0.0914	0.0172	0.0076	0.0028	0.0027	0.1022	0.0993	0.009	0.0071	0.0115	0.0252	0.0082	0.0118	0.1602
6	rs16882702	91041038	1.12	0.604706511137083	3.19	0.341098255896361	0.388423957527545	0.233354452593008	0.1302	0.0543	0.0063	0.002	0.02	0.0016	0.0018	0.0218	0.1612	0.0126	0.0214	0.0068	0.0915	0.0173	0.0076	0.0028	0.0027	0.1022	0.0993	0.009	0.0071	0.0115	0.0252	0.0082	0.0119	0.1602
6	rs77534747	91047662	1.12	0.604706511137083	3.19	0.341098255896361	0.321360700462985	0.235446497019271	0.1295	0.0545	0.0063	0.002	0.0201	0.0016	0.0018	0.0219	0.1611	0.0126	0.0213	0.0069	0.0913	0.0174	0.0077	0.0028	0.0027	0.1021	0.0992	0.0089	0.007	0.0114	0.0253	0.0084	0.0121	0.1602
6	rs11754731	91050525	1.12	0.604706511137083	3.19	0.341098255896361	0.309460492327326	0.247563158973308	0.1293	0.0545	0.0063	0.002	0.0201	0.0016	0.0018	0.022	0.1608	0.0127	0.0212	0.0069	0.0914	0.0175	0.0078	0.0028	0.0027	0.1021	0.0991	0.0089	0.0069	0.0113	0.0253	0.0086	0.0122	0.1603
6	rs285621	91050550	1.12	0.604706511137083	3.19	0.341098255896361	0.307631694642598	0.2516073173035	0.1293	0.0545	0.0063	0.002	0.02	0.0016	0.0018	0.022	0.1608	0.0126	0.0212	0.0069	0.0914	0.0175	0.0078	0.0028	0.0027	0.1021	0.0991	0.0089	0.0069	0.0113	0.0253	0.0086	0.0122	0.1603
6	rs9294459	91054154	1.12	0.604706511137083	3.18	0.355766254763284	0.328573112402416	0.256918241675486	0.1291	0.0544	0.0062	0.002	0.0201	0.0016	0.0018	0.022	0.1606	0.0126	0.0213	0.007	0.0915	0.0176	0.0079	0.0028	0.0027	0.1022	0.099	0.0089	0.007	0.0113	0.0252	0.0087	0.0123	0.1603
6	rs16882747	91054471	1.12	0.604706511137083	3.18	0.355766254763284	0.340276363846252	0.262378009830485	0.1291	0.0544	0.0062	0.002	0.0201	0.0016	0.0018	0.022	0.1606	0.0126	0.0213	0.007	0.0915	0.0176	0.0079	0.0028	0.0027	0.1022	0.099	0.0089	0.007	0.0113	0.0252	0.0088	0.0123	0.1603
6	rs79415730	91056856	1.12	0.604706511137083	3.17	0.370859203571921	0.383595591874654	0.28691292025268	0.129	0.0544	0.0062	0.0021	0.0201	0.0016	0.0018	0.022	0.1605	0.0126	0.0213	0.007	0.0915	0.0176	0.0079	0.0028	0.0027	0.1021	0.0989	0.0089	0.007	0.0113	0.0252	0.0088	0.0123	0.1603
6	rs72929807	91058157	1.12	0.604706511137083	3.18	0.355766254763284	0.404284142928538	0.301451419550361	0.1289	0.0544	0.0062	0.0021	0.0201	0.0016	0.0018	0.022	0.1605	0.0126	0.0213	0.0071	0.0914	0.0176	0.0079	0.0028	0.0027	0.1021	0.0988	0.0089	0.007	0.0113	0.0252	0.0089	0.0123	0.1603
6	rs6918426	91063806	1.12	0.604706511137083	3.18	0.355766254763284	0.385257090550773	0.483430145616376	0.1278	0.0547	0.0066	0.0022	0.02	0.0017	0.0019	0.0227	0.1595	0.0124	0.0215	0.0076	0.0909	0.0178	0.0085	0.0028	0.0028	0.1017	0.0976	0.0087	0.0072	0.0113	0.0251	0.0094	0.0128	0.1608
6	rs75443292	91069597	1.11	0.657414555049712	3.17	0.370859203571921	0.38298728769871	0.565368512237746	0.1276	0.0548	0.0067	0.0023	0.0201	0.0017	0.0019	0.0227	0.1594	0.0124	0.0215	0.0078	0.0908	0.0178	0.0086	0.0028	0.0029	0.1015	0.0972	0.0087	0.0072	0.0114	0.0251	0.0095	0.0129	0.1608
6	rs72929818	91069767	1.11	0.657414555049712	3.17	0.370859203571921	0.382876739535801	0.566499214652932	0.1276	0.0548	0.0067	0.0023	0.0201	0.0017	0.0019	0.0227	0.1594	0.0124	0.0215	0.0078	0.0908	0.0178	0.0086	0.0028	0.0029	0.1015	0.0972	0.0087	0.0072	0.0114	0.0251	0.0096	0.0129	0.1608
6	rs7764422	91074056	1.11	0.657414555049712	3.17	0.370859203571921	0.370869818721865	0.594513888478932	0.1275	0.0548	0.0067	0.0023	0.0201	0.0017	0.0019	0.0227	0.1593	0.0125	0.0215	0.0079	0.0908	0.0178	0.0087	0.0028	0.0029	0.1015	0.0971	0.0087	0.0073	0.0115	0.0251	0.0096	0.0129	0.1607
6	rs13202876	91079060	1.11	0.657414555049712	3.15	0.402339212139645	0.410843523407576	0.634151982754254	0.1269	0.0547	0.0067	0.0022	0.0201	0.0017	0.0019	0.0227	0.1592	0.0126	0.0214	0.0078	0.0909	0.0179	0.0088	0.0028	0.0029	0.1016	0.0972	0.0087	0.0073	0.0115	0.025	0.0096	0.013	0.1607
6	rs16882779	91080571	1.11	0.657414555049712	3.15	0.402339212139645	0.381165313260433	0.628928863780695	0.1267	0.0547	0.0067	0.0022	0.0201	0.0017	0.0019	0.0228	0.1592	0.0127	0.0214	0.0079	0.0909	0.0179	0.0088	0.0028	0.0029	0.1014	0.0973	0.0087	0.0074	0.0115	0.025	0.0096	0.013	0.1608
6	rs11757496	91082710	1.11	0.657414555049712	3.15	0.402339212139645	0.459740626964706	0.752534347445647	0.1265	0.0547	0.0067	0.0022	0.0202	0.0017	0.0019	0.0228	0.159	0.0127	0.0214	0.008	0.091	0.018	0.0089	0.0027	0.0029	0.1016	0.097	0.0087	0.0074	0.0115	0.025	0.0097	0.0131	0.1606
6	rs9353717	91083332	1.11	0.657414555049712	3.14	0.418735639412168	0.436957643136031	0.763268009670024	0.1263	0.0547	0.0068	0.0022	0.0202	0.0017	0.0019	0.0228	0.1589	0.0128	0.0214	0.008	0.091	0.018	0.009	0.0027	0.0029	0.1017	0.0969	0.0086	0.0075	0.0116	0.025	0.0097	0.0132	0.1605
6	rs75456206	91088071	1.12	0.604706511137083	3.12	0.452863978564029	0.511195834075835	0.834819979077033	0.1258	0.0545	0.0069	0.0023	0.0202	0.0018	0.0019	0.023	0.1585	0.0129	0.0213	0.0082	0.0909	0.018	0.0091	0.0028	0.003	0.1016	0.0967	0.0087	0.0076	0.0118	0.025	0.0099	0.0132	0.1603
6	rs790590	91090005	1.11	0.657414555049712	3.12	0.452863978564029	0.480797431934113	0.850127053893421	0.1256	0.0544	0.007	0.0023	0.0202	0.0018	0.002	0.023	0.1585	0.0129	0.0213	0.0082	0.0909	0.018	0.0092	0.0028	0.003	0.1016	0.0965	0.0087	0.0077	0.0118	0.025	0.0099	0.0132	0.1603
6	rs790584	91092352	1.11	0.657414555049712	3.12	0.452863978564029	0.527829259314162	1.11001816313969	0.1244	0.0543	0.0075	0.0028	0.02	0.0022	0.0023	0.024	0.1569	0.0129	0.0212	0.0089	0.0903	0.0183	0.0099	0.0031	0.0034	0.102	0.0946	0.0092	0.0082	0.0119	0.0251	0.0107	0.0135	0.1583
6	rs1868834	91092690	1.12	0.604706511137083	3.12	0.452863978564029	0.663041097858078	1.32431300590834	0.1246	0.0541	0.008	0.0029	0.0202	0.0024	0.0025	0.0239	0.1558	0.0129	0.0217	0.0092	0.0903	0.0178	0.0101	0.0031	0.0035	0.1018	0.0949	0.0094	0.0082	0.0121	0.0252	0.0109	0.0135	0.1565
6	rs75842978	91093536	1.13	0.554827224596281	3.08	0.526582953384854	0.459256404748934	1.19794234129368	0.1248	0.0549	0.008	0.0032	0.0203	0.0027	0.0028	0.0238	0.1531	0.0126	0.0212	0.0096	0.0904	0.0175	0.0097	0.003	0.0036	0.1031	0.0958	0.0097	0.0082	0.0119	0.0255	0.0108	0.0145	0.1548
6	rs74614130	91093619	1.13	0.554827224596281	3.04	0.607799794750251	0.408099264731224	1.16460310055676	0.1248	0.055	0.008	0.0032	0.0204	0.0027	0.0028	0.0237	0.1528	0.0127	0.0212	0.0096	0.0903	0.0175	0.0097	0.003	0.0037	0.1031	0.0958	0.0098	0.0082	0.0119	0.0255	0.0108	0.0146	0.1546
6	rs9353721	91093730	1.13	0.554827224596281	3.04	0.607799794750251	0.359432566356448	1.08623876813905	0.1248	0.0551	0.0081	0.0033	0.0203	0.0028	0.0029	0.0237	0.1525	0.0127	0.0211	0.0097	0.0904	0.0175	0.0096	0.0029	0.0038	0.1034	0.0959	0.0098	0.0082	0.0117	0.0256	0.0107	0.0147	0.1545
6	rs7771212	91094239	1.13	0.554827224596281	3.03	0.629303794260587	0.336386081913937	0.935076218644692	0.1253	0.0558	0.0081	0.0033	0.0204	0.0028	0.0031	0.0235	0.1513	0.0125	0.021	0.0096	0.0906	0.0172	0.0094	0.003	0.0038	0.1039	0.0971	0.0099	0.0081	0.0115	0.0256	0.0107	0.0148	0.1532
6	rs11965164	91094474	1.13	0.554827224596281	3.03	0.629303794260587	0.358790663256076	0.888408697242762	0.1256	0.0561	0.0081	0.0033	0.0204	0.0029	0.0031	0.0235	0.151	0.0124	0.021	0.0096	0.0907	0.0171	0.0093	0.003	0.0038	0.104	0.0977	0.01	0.0081	0.0114	0.0255	0.0107	0.0148	0.1527
6	rs9451405	91095653	1.14	0.507725131913635	3.03	0.629303794260587	0.396032920930503	0.688403655503202	0.1268	0.0573	0.008	0.0033	0.0202	0.003	0.0032	0.0232	0.1485	0.0119	0.0208	0.0096	0.0912	0.0167	0.0089	0.003	0.0037	0.1034	0.1006	0.01	0.0081	0.0108	0.0252	0.0108	0.0147	0.1529
6	rs790579	91097016	1.13	0.554827224596281	3.03	0.629303794260587	0.452503526589901	0.509969872476726	0.1284	0.0594	0.0079	0.0034	0.0201	0.0032	0.0033	0.0228	0.1466	0.0115	0.0207	0.0096	0.092	0.0162	0.0086	0.003	0.0038	0.1024	0.103	0.0098	0.0079	0.0102	0.0247	0.011	0.0148	0.1513
6	rs1742538	91101080	1.11	0.657414555049712	3.03	0.629303794260587	0.465997253925749	0.350546110054238	0.1301	0.0608	0.0075	0.0036	0.0203	0.0033	0.0034	0.0225	0.1456	0.0114	0.0203	0.0096	0.091	0.0164	0.0082	0.0031	0.0036	0.1021	0.105	0.0094	0.0075	0.0096	0.024	0.0112	0.0148	0.1519
6	rs790602	91103706	1.11	0.657414555049712	3	0.696751202985924	0.417051723729596	0.446714884562489	0.1302	0.0609	0.0075	0.0036	0.0202	0.0033	0.0034	0.0226	0.1456	0.0114	0.0203	0.0096	0.0911	0.0164	0.0082	0.0031	0.0036	0.1021	0.1051	0.0094	0.0074	0.0096	0.0239	0.0112	0.0148	0.1519
6	rs790604	91105349	1.11	0.657414555049712	3	0.696751202985924	0.393450963304828	0.424507045221054	0.1302	0.0614	0.0074	0.0036	0.0202	0.0033	0.0034	0.0227	0.1455	0.0114	0.0202	0.0096	0.091	0.0164	0.0082	0.0031	0.0036	0.1019	0.105	0.0094	0.0075	0.0096	0.0239	0.0112	0.0148	0.1519
6	rs9444762	91108519	1.11	0.657414555049712	3	0.696751202985924	0.402751787008229	0.446847974241131	0.1303	0.0614	0.0073	0.0036	0.0202	0.0033	0.0034	0.0226	0.1458	0.0114	0.0202	0.0096	0.0909	0.0163	0.0082	0.0031	0.0036	0.102	0.1051	0.0094	0.0075	0.0096	0.0238	0.0112	0.0148	0.152
6	rs1221560	91110742	1.11	0.657414555049712	3	0.696751202985924	0.387144519797664	0.439013747608249	0.1303	0.0614	0.0072	0.0036	0.0202	0.0033	0.0034	0.0226	0.1459	0.0114	0.0202	0.0096	0.0909	0.0163	0.0082	0.0031	0.0036	0.1019	0.1052	0.0094	0.0076	0.0096	0.0237	0.0111	0.0148	0.152
6	rs747036	91111495	1.11	0.657414555049712	3	0.696751202985924	0.402808488833789	0.423850770568644	0.1305	0.0614	0.0071	0.0036	0.0202	0.0033	0.0034	0.0226	0.1459	0.0113	0.0202	0.0096	0.0908	0.0163	0.0082	0.0031	0.0036	0.1019	0.1053	0.0093	0.0075	0.0096	0.0237	0.0111	0.0148	0.152
6	rs72929848	91112979	1.11	0.657414555049712	2.99	0.72022314582581	0.399357016947404	0.43068936038078	0.1304	0.0614	0.0071	0.0036	0.0202	0.0033	0.0034	0.0226	0.1458	0.0113	0.0202	0.0096	0.0909	0.0163	0.0081	0.0031	0.0036	0.1018	0.1053	0.0093	0.0076	0.0096	0.0237	0.0111	0.0148	0.152
6	rs13205111	91116345	1.11	0.657414555049712	2.97	0.768670182966371	0.391715753118992	0.474755263278929	0.1304	0.0614	0.0071	0.0037	0.0202	0.0033	0.0034	0.0226	0.1458	0.0113	0.0202	0.0095	0.0913	0.0163	0.0081	0.0031	0.0036	0.1014	0.1053	0.0093	0.008	0.0096	0.0237	0.0112	0.0148	0.1518
6	rs12524910	91119266	1.11	0.657414555049712	2.97	0.768670182966371	0.425284998509469	0.544130935971366	0.1305	0.0613	0.007	0.0037	0.0203	0.0033	0.0034	0.0226	0.1458	0.0112	0.0202	0.0097	0.0914	0.0163	0.008	0.0031	0.0036	0.1009	0.1054	0.0093	0.0083	0.0097	0.0237	0.0112	0.0148	0.1516
6	rs9451413	91122641	1.11	0.657414555049712	2.97	0.768670182966371	0.4841444438979	0.63197445647174	0.1307	0.061	0.007	0.0037	0.0204	0.0033	0.0034	0.0226	0.1457	0.0111	0.0203	0.0098	0.0914	0.0163	0.008	0.0031	0.0036	0.1001	0.1057	0.0093	0.0088	0.0097	0.0239	0.0112	0.0148	0.1515
6	rs9353727	91123042	1.11	0.657414555049712	2.96	0.793651312900757	0.49093464754629	0.624294597119627	0.1307	0.061	0.0069	0.0037	0.0203	0.0033	0.0033	0.0226	0.1459	0.0111	0.0203	0.0098	0.0915	0.0163	0.008	0.0031	0.0036	0.1	0.1058	0.0093	0.0088	0.0097	0.0238	0.0112	0.0148	0.1514
6	rs13213853	91127635	1.11	0.657414555049712	2.95	0.819141413036571	0.439915046685149	0.360544108180564	0.1314	0.061	0.0063	0.0036	0.0201	0.0032	0.0032	0.0226	0.1464	0.011	0.0202	0.0095	0.0923	0.0163	0.0077	0.003	0.0034	0.0999	0.1062	0.0092	0.0087	0.0095	0.0239	0.0109	0.0147	0.1524
6	rs1551115	91128679	1.11	0.657414555049712	2.95	0.819141413036571	0.434481040820311	0.366203013095	0.1314	0.061	0.0063	0.0036	0.0201	0.0032	0.0031	0.0226	0.1465	0.011	0.0202	0.0095	0.0923	0.0163	0.0077	0.003	0.0034	0.0999	0.1063	0.0092	0.0086	0.0094	0.0239	0.0109	0.0147	0.1524
6	rs1221543	91143107	1.11	0.657414555049712	2.95	0.819141413036571	0.39255488759545	0.2516073173035	0.1319	0.0608	0.006	0.0034	0.0199	0.0031	0.003	0.0225	0.1468	0.011	0.0201	0.0091	0.093	0.0163	0.0075	0.0029	0.0034	0.0995	0.107	0.0091	0.0085	0.0093	0.0238	0.0106	0.0148	0.1531
6	rs62408253	91154007	1.11	0.657414555049712	2.95	0.819141413036571	0.385257090550773	0.203978145198767	0.1321	0.0608	0.0059	0.0033	0.0199	0.003	0.0029	0.0225	0.1469	0.011	0.02	0.009	0.0932	0.0163	0.0075	0.0029	0.0034	0.0994	0.1072	0.009	0.0084	0.0093	0.0238	0.0105	0.0148	0.1533
6	rs9362738	91163218	1.11	0.657414555049712	2.95	0.819141413036571	0.376273499449154	0.161172764327947	0.1324	0.0608	0.0057	0.0033	0.0199	0.003	0.0029	0.0225	0.147	0.011	0.02	0.0089	0.0935	0.0163	0.0074	0.0029	0.0034	0.0993	0.1075	0.009	0.0083	0.0092	0.0237	0.0104	0.0148	0.1535
6	rs77115604	91167642	1.11	0.657414555049712	2.94	0.845143312120842	0.377644360495832	0.130412110841988	0.1325	0.0608	0.0057	0.0032	0.0199	0.003	0.0028	0.0225	0.1471	0.0109	0.02	0.0088	0.0937	0.0163	0.0073	0.0029	0.0034	0.0993	0.1076	0.009	0.0083	0.0092	0.0237	0.0103	0.0149	0.1536
6	rs117497095	91168604	1.11	0.657414555049712	2.95	0.819141413036571	0.37567112415186	0.120057941307694	0.1325	0.0608	0.0056	0.0032	0.0199	0.003	0.0028	0.0225	0.1471	0.0109	0.02	0.0088	0.0937	0.0163	0.0072	0.0029	0.0034	0.0993	0.1076	0.009	0.0082	0.0092	0.0237	0.0103	0.0149	0.1536
6	rs10944487	91168984	1.11	0.657414555049712	2.95	0.819141413036571	0.375069240116823	0.120057941307694	0.1325	0.0608	0.0056	0.0032	0.0199	0.003	0.0028	0.0225	0.1471	0.0109	0.02	0.0088	0.0937	0.0163	0.0072	0.0029	0.0034	0.0993	0.1076	0.009	0.0082	0.0092	0.0237	0.0103	0.0149	0.1537
6	rs1144152	91169306	1.11	0.657414555049712	3	0.696751202985924	0.375014547751223	0.118493618503065	0.1325	0.0608	0.0056	0.0032	0.0199	0.003	0.0028	0.0225	0.1471	0.0109	0.02	0.0088	0.0937	0.0163	0.0072	0.0029	0.0034	0.0993	0.1076	0.009	0.0082	0.0092	0.0237	0.0103	0.0149	0.1537
6	rs1556093	91169650	1.11	0.657414555049712	3	0.696751202985924	0.373757744457535	0.116075670936253	0.1325	0.0609	0.0056	0.0032	0.0199	0.003	0.0028	0.0224	0.1471	0.0109	0.02	0.0088	0.0937	0.0163	0.0072	0.0029	0.0034	0.0992	0.1076	0.009	0.0082	0.0092	0.0237	0.0103	0.0149	0.1536
6	rs791051	91177965	1.11	0.657414555049712	2.99	0.72022314582581	0.353888992962158	0.0745206892954474	0.1327	0.0608	0.0054	0.0032	0.0199	0.0029	0.0027	0.0223	0.1473	0.0108	0.0199	0.0087	0.0944	0.0165	0.007	0.0029	0.0036	0.099	0.1081	0.0089	0.0081	0.009	0.0237	0.0099	0.0149	0.1541
6	rs9362742	91178846	1.11	0.657414555049712	2.99	0.72022314582581	0.353146127408864	0.0933630123974988	0.1327	0.0608	0.0054	0.0032	0.0199	0.0029	0.0027	0.0223	0.1473	0.0108	0.0199	0.0087	0.0944	0.0165	0.007	0.0029	0.0036	0.099	0.1081	0.0089	0.0081	0.009	0.0237	0.0099	0.0149	0.1541
6	rs6899551	91187097	1.11	0.657414555049712	2.99	0.72022314582581	0.375999631604332	0.12462027839919	0.1328	0.0608	0.0053	0.0032	0.0198	0.0029	0.0027	0.0223	0.1473	0.0108	0.0198	0.0087	0.0943	0.0165	0.007	0.0029	0.0037	0.099	0.1083	0.0089	0.008	0.009	0.0238	0.0099	0.015	0.1542
6	rs78393390	91190408	1.11	0.657414555049712	2.99	0.72022314582581	0.375123936543578	0.0821069616922733	0.1329	0.0608	0.0053	0.0032	0.0198	0.0029	0.0026	0.0222	0.1473	0.0107	0.0199	0.0087	0.0942	0.0165	0.007	0.003	0.0037	0.0989	0.1084	0.0089	0.008	0.0089	0.0238	0.0098	0.015	0.1544
6	rs71556365	91200488	1.11	0.657414555049712	2.99	0.72022314582581	0.412678140960142	0.0554705311692751	0.1335	0.0606	0.0052	0.0037	0.0201	0.0028	0.0027	0.022	0.1476	0.0103	0.0198	0.0089	0.0934	0.0164	0.0068	0.0032	0.0035	0.0974	0.1092	0.0088	0.0081	0.0088	0.0235	0.0092	0.0153	0.1558
6	rs366103	91202459	1.11	0.657414555049712	2.99	0.72022314582581	0.41313743380271	0.0547077667831188	0.1336	0.0606	0.0052	0.0037	0.0201	0.0028	0.0027	0.022	0.1476	0.0103	0.0198	0.0089	0.0934	0.0164	0.0068	0.0032	0.0035	0.0974	0.1092	0.0088	0.0081	0.0088	0.0235	0.0092	0.0153	0.1558
6	rs455209	91204692	1.11	0.657414555049712	3	0.696751202985924	0.415264982799414	0.0639534622082735	0.1336	0.0606	0.0052	0.0037	0.0201	0.0028	0.0027	0.022	0.1475	0.0103	0.0198	0.0089	0.0934	0.0164	0.0068	0.0032	0.0035	0.0974	0.1093	0.0088	0.0081	0.0088	0.0235	0.0092	0.0153	0.1559
6	rs806273	91205051	1.11	0.657414555049712	3	0.696751202985924	0.411588343858788	0.0639534622082735	0.1336	0.0606	0.0052	0.0037	0.0201	0.0028	0.0027	0.022	0.1477	0.0103	0.0198	0.0089	0.0934	0.0164	0.0068	0.0032	0.0035	0.0974	0.1092	0.0088	0.0081	0.0088	0.0235	0.0092	0.0153	0.1559
6	rs806276	91207351	1.11	0.657414555049712	3	0.696751202985924	0.405364218026426	0.0592865141321168	0.1337	0.0606	0.0052	0.0037	0.0202	0.0028	0.0027	0.022	0.1477	0.0103	0.0198	0.0089	0.0933	0.0165	0.0068	0.0032	0.0035	0.0973	0.1093	0.0088	0.0081	0.0088	0.0235	0.0092	0.0153	0.1559
6	rs16883023	91208668	1.11	0.657414555049712	3	0.696751202985924	0.372666619341738	0.0529457465454202	0.1334	0.0608	0.0052	0.0037	0.0202	0.0028	0.0027	0.022	0.1475	0.0104	0.0197	0.0089	0.0933	0.0164	0.0068	0.0032	0.0036	0.0975	0.1092	0.0089	0.0079	0.0088	0.0235	0.0091	0.0153	0.1559
6	rs205664	91210407	1.1	0.712999886098274	3	0.696751202985924	0.180166371872139	0.0442269304815476	0.1332	0.0617	0.0051	0.0034	0.0206	0.0028	0.0024	0.0225	0.1487	0.0106	0.0195	0.0088	0.0933	0.0162	0.0067	0.0028	0.0034	0.0978	0.1078	0.009	0.0078	0.009	0.0233	0.0082	0.0154	0.1567
6	rs72913851	91210512	1.1	0.712999886098274	3	0.696751202985924	0.19312569677311	0.0324538657468023	0.1332	0.0618	0.0051	0.0033	0.0206	0.0027	0.0024	0.0224	0.1488	0.0106	0.0194	0.0089	0.0934	0.0161	0.0067	0.0027	0.0034	0.0979	0.1079	0.0089	0.0077	0.009	0.0234	0.0081	0.0154	0.1568
6	rs205662	91210594	1.1	0.712999886098274	3	0.696751202985924	0.190765504217054	0.057526725948247	0.1331	0.0618	0.0051	0.0033	0.0205	0.0027	0.0024	0.0224	0.1488	0.0106	0.0194	0.0089	0.0936	0.0161	0.0067	0.0027	0.0034	0.0979	0.108	0.0089	0.0077	0.009	0.0235	0.0081	0.0154	0.1569
6	rs205661	91210640	1.1	0.712999886098274	3.01	0.673776155564303	0.179506328745257	0.0526960692044139	0.1328	0.0619	0.0051	0.0033	0.0205	0.0028	0.0024	0.0224	0.1489	0.0107	0.0195	0.0089	0.0935	0.0161	0.0066	0.0026	0.0034	0.0981	0.108	0.009	0.0077	0.009	0.0235	0.008	0.0154	0.1569
6	rs16883029	91210665	1.1	0.712999886098274	3.01	0.673776155564303	0.178008118103187	0.0400466215622412	0.1328	0.0619	0.0051	0.0033	0.0205	0.0028	0.0024	0.0223	0.1489	0.0107	0.0195	0.0089	0.0935	0.0161	0.0066	0.0026	0.0034	0.0981	0.108	0.009	0.0077	0.009	0.0235	0.008	0.0154	0.157
6	rs205354	91219231	1.1	0.712999886098274	3.01	0.673776155564303	0.0905990023102235	0.0119266993199836	0.1341	0.0623	0.005	0.0032	0.021	0.0029	0.0024	0.0223	0.1498	0.0109	0.0197	0.0084	0.0915	0.0161	0.0064	0.0023	0.0033	0.0979	0.1071	0.0082	0.0075	0.009	0.0239	0.0074	0.0156	0.1586
6	rs205353	91219472	1.1	0.712999886098274	3.01	0.673776155564303	0.0907200850988227	0.0119266993199836	0.1341	0.0623	0.005	0.0032	0.021	0.0029	0.0024	0.0223	0.1498	0.0109	0.0197	0.0084	0.0915	0.0161	0.0064	0.0023	0.0033	0.0979	0.1071	0.0082	0.0075	0.009	0.0239	0.0074	0.0156	0.1585
6	rs711264	91220555	1.1	0.712999886098274	3	0.696751202985924	0.091375701077064	0.011257299455546	0.1342	0.0624	0.005	0.0032	0.021	0.0029	0.0024	0.0223	0.1499	0.0109	0.0197	0.0084	0.0915	0.0161	0.0063	0.0023	0.0033	0.0979	0.1071	0.0082	0.0075	0.009	0.0239	0.0074	0.0156	0.1585
6	rs80138790	91221650	1.1	0.712999886098274	3	0.696751202985924	0.0917656237135862	0.0101189868557896	0.1342	0.0624	0.005	0.0032	0.021	0.0029	0.0024	0.0223	0.1499	0.0109	0.0197	0.0084	0.0915	0.0161	0.0063	0.0023	0.0033	0.0979	0.1071	0.0082	0.0075	0.009	0.0239	0.0074	0.0156	0.1585
6	rs76549324	91241934	1.1	0.712999886098274	3	0.696751202985924	0.0833138191725159	0.0127750063988314	0.1342	0.0627	0.005	0.0032	0.0211	0.0028	0.0023	0.0223	0.1501	0.0107	0.0198	0.0082	0.0911	0.0162	0.0063	0.0022	0.0032	0.098	0.1069	0.0083	0.0074	0.009	0.024	0.0074	0.0156	0.1587
6	rs12175373	91242549	1.1	0.712999886098274	3	0.696751202985924	0.0842812715636974	0.0133242071152657	0.1342	0.0628	0.005	0.0032	0.0211	0.0027	0.0023	0.0223	0.1501	0.0107	0.0198	0.0082	0.0912	0.0162	0.0063	0.0022	0.0032	0.098	0.1069	0.0083	0.0074	0.009	0.024	0.0074	0.0156	0.1587
6	rs3799912	91248743	1.1	0.712999886098274	3.01	0.673776155564303	0.077001936445817	0.0170091156843629	0.1343	0.0631	0.005	0.0031	0.0211	0.0027	0.0023	0.0222	0.1504	0.0107	0.0198	0.0082	0.0911	0.0162	0.0063	0.0022	0.0032	0.0976	0.1069	0.0083	0.0074	0.009	0.024	0.0074	0.0156	0.1588
6	rs205352	91249218	1.1	0.712999886098274	3	0.696751202985924	0.075916015917121	0.0170459991428332	0.1343	0.0631	0.005	0.0031	0.0211	0.0027	0.0023	0.0222	0.1504	0.0107	0.0198	0.0082	0.0911	0.0162	0.0063	0.0022	0.0032	0.0976	0.1069	0.0083	0.0074	0.009	0.024	0.0074	0.0156	0.1588
6	rs10485120	91261174	1.1	0.712999886098274	3	0.696751202985924	0.0757863738582135	0.0135208170880892	0.1344	0.0631	0.005	0.0031	0.0211	0.0027	0.0023	0.0222	0.1504	0.0107	0.0198	0.0082	0.0911	0.0162	0.0063	0.0022	0.0031	0.0975	0.1069	0.0083	0.0074	0.009	0.024	0.0074	0.0155	0.1589
6	rs7769929	91279720	1.1	0.712999886098274	3	0.696751202985924	0.0730546886323796	0.0141866110233207	0.1345	0.0631	0.005	0.003	0.0212	0.0027	0.0024	0.0222	0.1504	0.0108	0.0199	0.0081	0.0909	0.0163	0.0063	0.0022	0.0031	0.0975	0.1068	0.0082	0.0074	0.0091	0.0241	0.0075	0.0155	0.159
6	rs72915761	91292328	1.1	0.712999886098274	3	0.696751202985924	0.0697719050460661	0.0151804088139187	0.1345	0.0632	0.005	0.003	0.0212	0.0027	0.0024	0.0221	0.1505	0.0108	0.0199	0.0081	0.0908	0.0163	0.0063	0.0022	0.0031	0.0974	0.1068	0.0081	0.0074	0.0091	0.0241	0.0075	0.0154	0.159
6	rs78722580	91299964	1.1	0.712999886098274	3	0.696751202985924	0.0696900680769439	0.0151107951997655	0.1345	0.0632	0.005	0.003	0.0212	0.0027	0.0024	0.0221	0.1505	0.0108	0.0199	0.0081	0.0908	0.0163	0.0063	0.0022	0.0031	0.0974	0.1068	0.0081	0.0074	0.0091	0.0241	0.0075	0.0154	0.159
6	rs111431305	91307243	1.1	0.712999886098274	3	0.696751202985924	0.0598004029376654	0.0193699254919187	0.1346	0.0632	0.005	0.0029	0.0213	0.0027	0.0024	0.022	0.1505	0.0109	0.0199	0.008	0.0905	0.0164	0.0063	0.0023	0.003	0.0972	0.1065	0.0081	0.0075	0.0093	0.0241	0.0077	0.0153	0.1592
6	rs282427	91310855	1.1	0.712999886098274	3	0.696751202985924	0.0545429433931129	0.0259642663958041	0.1347	0.0633	0.005	0.0029	0.0213	0.0028	0.0024	0.022	0.1505	0.0109	0.02	0.008	0.0904	0.0165	0.0064	0.0023	0.0029	0.0971	0.1065	0.008	0.0075	0.0094	0.0241	0.0078	0.0152	0.1593
6	rs2616045	91325849	1.1	0.712999886098274	3.03	0.629303794260587	0.0457592679401495	0.0194092304747214	0.1351	0.0635	0.005	0.0029	0.0217	0.0028	0.0024	0.0217	0.1502	0.011	0.02	0.0079	0.0898	0.0166	0.0064	0.0024	0.0029	0.0967	0.1065	0.008	0.0075	0.0093	0.0242	0.0079	0.0153	0.1593
6	rs1887859	91327176	1.1	0.712999886098274	3.04	0.607799794750251	0.0396333065615454	0.0133568750284817	0.1353	0.0636	0.005	0.0029	0.0218	0.0028	0.0024	0.0217	0.1502	0.011	0.02	0.0079	0.0896	0.0167	0.0064	0.0024	0.0028	0.0964	0.1065	0.008	0.0075	0.0091	0.0243	0.0079	0.0154	0.1594
6	rs2750447	91356551	1.1	0.712999886098274	3.14	0.418735639412168	0.0416278590200068	0.0116504819749191	0.1356	0.0635	0.0049	0.0028	0.0219	0.0028	0.0025	0.0216	0.1499	0.0111	0.0202	0.0079	0.0889	0.0168	0.0065	0.0025	0.0029	0.0962	0.1065	0.008	0.0075	0.0091	0.0243	0.008	0.0153	0.1595
6	rs4438937	91364222	1.1	0.712999886098274	3.14	0.418735639412168	0.0584421474544589	0.00592821789984077	0.1358	0.064	0.0048	0.0027	0.0217	0.003	0.003	0.0217	0.1496	0.0113	0.0208	0.0079	0.0882	0.0169	0.0066	0.0027	0.003	0.0952	0.1064	0.0079	0.0076	0.0089	0.0244	0.0081	0.0154	0.1592
6	rs80040002	91366330	1.1	0.712999886098274	3.16	0.386381943985473	0.0610668173845888	0.0063438926156758	0.1358	0.0639	0.0047	0.0027	0.0217	0.003	0.003	0.0217	0.1497	0.0113	0.0208	0.0079	0.0882	0.0169	0.0066	0.0027	0.003	0.0951	0.1064	0.0078	0.0076	0.0089	0.0244	0.0081	0.0154	0.1592
6	rs116897844	91367015	1.1	0.712999886098274	3.17	0.370859203571921	0.060394175559787	0.00670548153204687	0.1358	0.064	0.0047	0.0027	0.0217	0.003	0.003	0.0217	0.1497	0.0114	0.0208	0.0079	0.0881	0.0169	0.0066	0.0027	0.003	0.0951	0.1063	0.0078	0.0076	0.0089	0.0244	0.0081	0.0154	0.1591
6	rs12528765	91377563	1.1	0.712999886098274	3.17	0.370859203571921	0.0506724302938522	0.00514151570516463	0.1358	0.0641	0.0047	0.0027	0.0217	0.003	0.003	0.0217	0.1497	0.0115	0.0209	0.0078	0.088	0.0169	0.0066	0.0028	0.0031	0.095	0.1063	0.0077	0.0077	0.0088	0.0244	0.0081	0.0155	0.1591
6	rs2750425	91378681	1.1	0.712999886098274	3.17	0.370859203571921	0.0507221210934309	0.0059497243751927	0.1358	0.0641	0.0047	0.0027	0.0217	0.0031	0.003	0.0217	0.1497	0.0115	0.0209	0.0078	0.088	0.0169	0.0067	0.0028	0.0031	0.095	0.1063	0.0077	0.0077	0.0088	0.0245	0.008	0.0155	0.1591
6	rs17592434	91385426	1.11	0.657414555049712	3.17	0.370859203571921	0.0549265589256717	0.00975333429757288	0.135	0.0643	0.005	0.0029	0.0218	0.0035	0.0034	0.0218	0.1495	0.0116	0.0209	0.008	0.0871	0.0169	0.007	0.003	0.0034	0.0938	0.106	0.0076	0.008	0.0089	0.0244	0.0084	0.0153	0.1591
6	rs17520502	91385666	1.11	0.657414555049712	3.18	0.355766254763284	0.0644653752675538	0.0141193108034926	0.1349	0.0643	0.005	0.0029	0.0218	0.0035	0.0035	0.0218	0.1495	0.0116	0.0209	0.008	0.0871	0.0169	0.007	0.0031	0.0033	0.0938	0.1059	0.0076	0.008	0.0089	0.0244	0.0084	0.0153	0.159
6	rs112472106	91386124	1.11	0.657414555049712	3.18	0.355766254763284	0.0664082913096658	0.0128069902362815	0.1349	0.0643	0.005	0.0029	0.0219	0.0035	0.0035	0.0218	0.1494	0.0116	0.0209	0.008	0.087	0.0169	0.007	0.0032	0.0034	0.0938	0.1059	0.0076	0.008	0.0089	0.0244	0.0084	0.0153	0.159
6	rs9362768	91387831	1.11	0.657414555049712	3.18	0.355766254763284	0.0658746489964573	0.00729159452439102	0.1346	0.0644	0.005	0.0029	0.0219	0.0036	0.0036	0.0218	0.1494	0.0116	0.0209	0.0081	0.0869	0.017	0.0071	0.0033	0.0035	0.0934	0.1057	0.0076	0.008	0.009	0.0243	0.0086	0.0153	0.1589
6	rs7766795	91391544	1.11	0.657414555049712	3.22	0.299593947381755	0.0759376368403832	0.0128710787915008	0.1341	0.0645	0.0051	0.0031	0.0219	0.0039	0.004	0.0217	0.149	0.0117	0.0208	0.0082	0.0863	0.0171	0.0071	0.0034	0.0038	0.0929	0.1051	0.0078	0.0081	0.0091	0.0244	0.0087	0.0152	0.159
6	rs1923064	91393320	1.11	0.657414555049712	3.22	0.299593947381755	0.0972590900843158	0.0270140923458692	0.134	0.0646	0.0051	0.0031	0.0219	0.0039	0.004	0.0215	0.149	0.0117	0.0208	0.0083	0.0861	0.0171	0.0071	0.0035	0.0038	0.0928	0.1051	0.0079	0.008	0.0091	0.0245	0.0087	0.0152	0.159
6	rs17520836	91397208	1.11	0.657414555049712	3.22	0.299593947381755	0.169454480107229	0.0948699198630098	0.1339	0.0645	0.0052	0.0031	0.022	0.0039	0.0041	0.0215	0.1489	0.0117	0.0208	0.0083	0.0861	0.0171	0.0072	0.0035	0.0038	0.0926	0.105	0.0079	0.0081	0.0091	0.0245	0.0087	0.0152	0.159
6	rs77240804	91400155	1.11	0.657414555049712	3.22	0.299593947381755	0.270555836374202	0.183612949130593	0.1338	0.0645	0.0052	0.0032	0.0219	0.0039	0.0041	0.0215	0.1488	0.0117	0.0207	0.0084	0.0861	0.0172	0.0072	0.0036	0.0039	0.0925	0.1047	0.0079	0.0081	0.0092	0.0245	0.0088	0.0152	0.159
6	rs12661598	91401836	1.12	0.604706511137083	3.22	0.299593947381755	0.0553295340596668	0.0764072979413735	0.1329	0.0643	0.0058	0.0037	0.0219	0.0042	0.0045	0.0215	0.1479	0.0118	0.0207	0.0088	0.0858	0.0179	0.0079	0.0039	0.0043	0.0917	0.1032	0.0085	0.008	0.0095	0.0242	0.0095	0.015	0.1586
6	rs117546849	91405873	1.11	0.657414555049712	3.22	0.299593947381755	0.070820819171508	0.146293899622087	0.1323	0.0642	0.0062	0.0043	0.022	0.0045	0.0047	0.0211	0.147	0.0119	0.0205	0.0091	0.0856	0.0181	0.0084	0.0042	0.0045	0.0908	0.1026	0.009	0.0078	0.0097	0.0242	0.01	0.0149	0.158
6	rs79472946	91411470	1.11	0.657414555049712	3.22	0.299593947381755	0.074327086014936	0.159913326398094	0.1323	0.0642	0.0062	0.0043	0.0221	0.0045	0.0047	0.0211	0.147	0.0119	0.0205	0.0092	0.0855	0.0181	0.0085	0.0043	0.0045	0.0908	0.1026	0.0091	0.0078	0.0096	0.0242	0.01	0.0149	0.1581
6	rs17593629	91428480	1.11	0.657414555049712	3.23	0.286575202599778	0.0873447231892949	0.181485307142046	0.1322	0.0642	0.0063	0.0044	0.0221	0.0045	0.0048	0.0211	0.1469	0.0118	0.0205	0.0092	0.0855	0.0181	0.0085	0.0043	0.0045	0.0907	0.1025	0.0091	0.0078	0.0096	0.0242	0.0101	0.0149	0.158
6	rs16880041	91431218	1.11	0.657414555049712	3.23	0.286575202599778	0.0844663572663958	0.18118205421371	0.1322	0.0642	0.0063	0.0044	0.0221	0.0045	0.0048	0.0211	0.1469	0.0118	0.0206	0.0092	0.0854	0.0181	0.0085	0.0043	0.0045	0.0907	0.1024	0.0092	0.0078	0.0096	0.0242	0.0101	0.0149	0.1579
6	rs72923610	91438094	1.11	0.657414555049712	3.23	0.286575202599778	0.0853024508539831	0.180172472046848	0.1322	0.0642	0.0063	0.0044	0.0221	0.0045	0.0048	0.0211	0.1469	0.0118	0.0206	0.0092	0.0854	0.0181	0.0085	0.0043	0.0045	0.0906	0.1024	0.0092	0.0078	0.0096	0.0242	0.0101	0.0149	0.1579
6	rs79342148	91455956	1.11	0.657414555049712	3.23	0.286575202599778	0.0836585191390468	0.167915531392717	0.1321	0.0642	0.0064	0.0044	0.0221	0.0046	0.0048	0.021	0.1468	0.0117	0.0206	0.0093	0.0854	0.0181	0.0086	0.0044	0.0045	0.0906	0.1024	0.0092	0.0078	0.0096	0.0242	0.0102	0.0149	0.1579
6	rs1231478	91456781	1.11	0.657414555049712	3.19	0.341098255896361	0.0687129024867339	0.152525884493987	0.1321	0.0642	0.0065	0.0045	0.0221	0.0046	0.0048	0.021	0.1468	0.0117	0.0206	0.0093	0.0854	0.0181	0.0086	0.0044	0.0046	0.0906	0.1024	0.0092	0.0078	0.0096	0.0242	0.0102	0.0149	0.1579
6	rs75079926	91463785	1.1	0.712999886098274	3.17	0.370859203571921	0.0886039592612383	0.195309681052254	0.1322	0.0637	0.0067	0.0046	0.0219	0.0047	0.0049	0.0208	0.1465	0.0117	0.0208	0.0094	0.0857	0.0182	0.0087	0.0045	0.0046	0.0905	0.1019	0.0093	0.0077	0.0096	0.0242	0.0104	0.015	0.1576
6	rs9362782	91468597	1.1	0.712999886098274	3.17	0.370859203571921	0.0678049732652616	0.158078914483586	0.1322	0.0637	0.0067	0.0046	0.0219	0.0047	0.0049	0.0208	0.1465	0.0117	0.0208	0.0094	0.0858	0.0182	0.0087	0.0045	0.0046	0.0905	0.1019	0.0093	0.0077	0.0096	0.0242	0.0105	0.015	0.1576
6	rs17522249	91469227	1.1	0.712999886098274	3.17	0.370859203571921	0.0689766629451975	0.165069777592958	0.1322	0.0637	0.0067	0.0046	0.0218	0.0047	0.0049	0.0208	0.1465	0.0117	0.0208	0.0094	0.0858	0.0182	0.0087	0.0045	0.0046	0.0905	0.1019	0.0093	0.0077	0.0096	0.0242	0.0105	0.015	0.1575
6	rs12204116	91469768	1.1	0.712999886098274	3.16	0.386381943985473	0.0682075234261823	0.164971953040269	0.1322	0.0637	0.0067	0.0047	0.0218	0.0047	0.0049	0.0208	0.1465	0.0117	0.0208	0.0094	0.0858	0.0182	0.0087	0.0045	0.0047	0.0905	0.1019	0.0093	0.0077	0.0096	0.0242	0.0105	0.015	0.1575
6	rs7751905	91473658	1.1	0.712999886098274	3.16	0.386381943985473	0.101024823912523	0.19988926986268	0.1324	0.0636	0.0068	0.0047	0.0218	0.0048	0.0049	0.0207	0.1464	0.0116	0.0208	0.0094	0.086	0.0182	0.0087	0.0046	0.0047	0.0903	0.1018	0.0093	0.0076	0.0096	0.0241	0.0105	0.015	0.1573
6	rs4552703	91486381	1.11	0.657414555049712	3.16	0.386381943985473	0.139883607926	0.253637154796602	0.1326	0.0635	0.0069	0.0047	0.0217	0.0047	0.005	0.0206	0.1461	0.0115	0.0209	0.0096	0.086	0.0183	0.0087	0.0046	0.0048	0.0899	0.1017	0.0093	0.0076	0.0096	0.024	0.0108	0.0151	0.1572
6	rs1145756	91490710	1.11	0.657414555049712	3.16	0.386381943985473	0.206522224105593	0.433723478454856	0.1335	0.0624	0.0075	0.0049	0.0216	0.0046	0.005	0.0204	0.1471	0.0112	0.0211	0.0096	0.0867	0.0186	0.0093	0.0049	0.0052	0.0903	0.0989	0.0093	0.0075	0.0098	0.0234	0.0112	0.0151	0.1563
6	rs16883491	91491480	1.11	0.657414555049712	3.13	0.435575753324506	0.210512273663319	0.43068936038078	0.1335	0.0624	0.0075	0.0049	0.0216	0.0046	0.005	0.0204	0.1471	0.0112	0.0211	0.0096	0.0867	0.0186	0.0093	0.005	0.0052	0.0903	0.0988	0.0093	0.0075	0.0098	0.0234	0.0112	0.0151	0.1563
6	rs6454827	91497086	1.11	0.657414555049712	3.13	0.435575753324506	0.215275929250118	0.458600724416322	0.1337	0.0624	0.0079	0.0049	0.0216	0.0046	0.005	0.0204	0.1472	0.0112	0.0211	0.0096	0.0869	0.0185	0.0093	0.0051	0.0052	0.0902	0.0985	0.0093	0.0074	0.0099	0.0234	0.0113	0.0151	0.1558
6	rs4573055	91500635	1.11	0.657414555049712	3.13	0.435575753324506	0.291238907336937	0.572586137543099	0.1337	0.0623	0.0081	0.005	0.0215	0.0047	0.0051	0.0202	0.1474	0.0112	0.0212	0.0097	0.0873	0.0182	0.0094	0.0052	0.0054	0.0903	0.098	0.0094	0.0074	0.0099	0.0233	0.0113	0.0149	0.1551
6	rs17523287	91502205	1.11	0.657414555049712	3.11	0.470604638115432	0.370326208363215	0.682046736944518	0.1339	0.0622	0.0082	0.0052	0.0214	0.0049	0.0052	0.0203	0.1468	0.0113	0.0213	0.01	0.0874	0.0183	0.0096	0.0053	0.0056	0.0901	0.0974	0.0093	0.0073	0.0099	0.0233	0.0115	0.0148	0.1548
6	rs9451485	91504936	1.11	0.657414555049712	3.11	0.470604638115432	0.370761064094453	0.698038145406525	0.1339	0.0621	0.0082	0.0052	0.0214	0.0049	0.0052	0.0202	0.1467	0.0113	0.0213	0.01	0.0875	0.0184	0.0096	0.0053	0.0056	0.0902	0.0974	0.0093	0.0073	0.0099	0.0234	0.0115	0.0148	0.1545
6	rs80197269	91505161	1.11	0.657414555049712	3.09	0.50746005104726	0.380118297955414	0.702792314025306	0.1339	0.0621	0.0082	0.0052	0.0214	0.0049	0.0053	0.0202	0.1467	0.0113	0.0213	0.01	0.0875	0.0184	0.0096	0.0053	0.0056	0.0902	0.0974	0.0093	0.0073	0.01	0.0234	0.0116	0.0148	0.1545
6	rs10485409	91505411	1.11	0.657414555049712	3.09	0.50746005104726	0.391603937017427	0.705469708783691	0.1339	0.0621	0.0082	0.0052	0.0214	0.0048	0.0053	0.0202	0.1466	0.0113	0.0214	0.01	0.0875	0.0184	0.0096	0.0053	0.0056	0.0902	0.0974	0.0093	0.0073	0.01	0.0234	0.0116	0.0148	0.1545
6	rs11752591	91507965	1.11	0.657414555049712	3.09	0.50746005104726	0.503512242846627	0.831580490287931	0.1339	0.062	0.0082	0.0053	0.0214	0.0049	0.0053	0.0201	0.1466	0.0113	0.0213	0.01	0.0874	0.0184	0.0096	0.0053	0.0057	0.0902	0.0973	0.0093	0.0073	0.01	0.0233	0.0116	0.0148	0.1545
6	rs1504289	91512494	1.11	0.657414555049712	3.09	0.50746005104726	0.597006748894436	0.930656236005147	0.1338	0.062	0.0082	0.0053	0.0215	0.0049	0.0054	0.02	0.1466	0.0114	0.0214	0.0101	0.0872	0.0184	0.0096	0.0054	0.0058	0.0902	0.0972	0.0093	0.0072	0.01	0.0233	0.0116	0.0148	0.1545
6	rs116852554	91516479	1.11	0.657414555049712	3.09	0.50746005104726	0.744563789669325	1.06287943285917	0.1338	0.062	0.0081	0.0053	0.0214	0.0049	0.0054	0.0199	0.1464	0.0114	0.0214	0.0101	0.0874	0.0183	0.0096	0.0054	0.0058	0.0903	0.0973	0.0093	0.0072	0.01	0.0232	0.0116	0.0147	0.1544
6	rs9294467	91517782	1.11	0.657414555049712	3.09	0.50746005104726	0.72184612719714	1.08298876428982	0.1338	0.062	0.0081	0.0053	0.0214	0.005	0.0054	0.0198	0.1464	0.0114	0.0214	0.0101	0.0875	0.0183	0.0096	0.0054	0.0059	0.0903	0.0973	0.0093	0.0072	0.01	0.0232	0.0117	0.0147	0.1543
6	rs10944498	91520949	1.13	0.554827224596281	3.09	0.50746005104726	0.776284809694503	1.49989178573821	0.1314	0.0612	0.0101	0.0062	0.0209	0.0051	0.0056	0.0176	0.1495	0.0127	0.0202	0.0106	0.0925	0.0175	0.0098	0.0062	0.0064	0.0938	0.0951	0.0088	0.0069	0.01	0.0223	0.0111	0.0139	0.1495
6	rs16883596	91521133	1.12	0.604706511137083	3.09	0.50746005104726	0.85779903537172	1.50797108869168	0.1312	0.0612	0.0103	0.0063	0.0209	0.0051	0.0057	0.0174	0.1499	0.0128	0.0201	0.0106	0.0929	0.0173	0.0098	0.0063	0.0065	0.0942	0.0948	0.0088	0.0069	0.01	0.0222	0.011	0.0139	0.149
6	rs1504291	91522589	1.12	0.604706511137083	3.09	0.50746005104726	0.933214773978072	1.55036939502681	0.1312	0.061	0.0104	0.0064	0.0207	0.005	0.0056	0.017	0.1501	0.013	0.0199	0.0106	0.0941	0.0169	0.0098	0.0064	0.0066	0.0948	0.094	0.0086	0.007	0.0099	0.0219	0.0109	0.0138	0.1493
6	rs79029745	91525841	1.12	0.604706511137083	3.09	0.50746005104726	0.90668096627082	1.5288024468692	0.1311	0.0612	0.0104	0.0064	0.0207	0.005	0.0056	0.017	0.1502	0.013	0.0197	0.0106	0.0944	0.0169	0.0098	0.0064	0.0066	0.0948	0.094	0.0086	0.007	0.0099	0.0218	0.0108	0.0138	0.1493
6	rs12663972	91531365	1.12	0.604706511137083	3.09	0.50746005104726	0.876889533978026	1.53604365791976	0.1312	0.0613	0.0103	0.0064	0.0205	0.0051	0.0056	0.017	0.1505	0.013	0.0196	0.0106	0.0947	0.0168	0.0098	0.0064	0.0066	0.0947	0.0939	0.0085	0.007	0.0099	0.0218	0.0107	0.0138	0.1491
6	rs34609926	91550704	1.12	0.604706511137083	3.09	0.50746005104726	0.799339449363617	1.50797108869168	0.1315	0.0617	0.0101	0.0063	0.0204	0.0049	0.0054	0.0168	0.1515	0.0129	0.0192	0.0107	0.0956	0.0164	0.01	0.0062	0.0065	0.0944	0.0941	0.0081	0.0072	0.0098	0.0215	0.0105	0.0137	0.1496
6	rs76700778	91552620	1.12	0.604706511137083	3.1	0.488801954490689	0.794035150048372	1.52122219515993	0.1315	0.0617	0.0101	0.0063	0.0203	0.0049	0.0054	0.0168	0.1517	0.0129	0.0192	0.0107	0.0956	0.0163	0.0101	0.0062	0.0065	0.0943	0.0941	0.0081	0.0072	0.0098	0.0214	0.0105	0.0136	0.1497
6	rs11965033	91552785	1.12	0.604706511137083	3.1	0.488801954490689	0.788202552808017	1.52087777932451	0.1315	0.0617	0.0101	0.0063	0.0203	0.0049	0.0054	0.0168	0.1517	0.0129	0.0192	0.0107	0.0956	0.0163	0.0101	0.0062	0.0065	0.0943	0.0941	0.0081	0.0072	0.0098	0.0214	0.0105	0.0136	0.1497
6	rs59863580	91559682	1.12	0.604706511137083	3.11	0.470604638115432	0.783859706121343	1.52225551638922	0.1316	0.0618	0.0101	0.0063	0.0203	0.0049	0.0054	0.0168	0.1518	0.0129	0.0191	0.0107	0.0957	0.0163	0.01	0.0062	0.0065	0.0943	0.0941	0.0081	0.0072	0.0098	0.0214	0.0105	0.0136	0.1498
6	rs56358040	91560117	1.12	0.604706511137083	3.12	0.452863978564029	0.783937165647735	1.52415022560931	0.1316	0.0618	0.0101	0.0063	0.0203	0.0049	0.0054	0.0168	0.1518	0.0129	0.0191	0.0107	0.0957	0.0163	0.01	0.0062	0.0065	0.0943	0.0941	0.0081	0.0072	0.0098	0.0214	0.0105	0.0136	0.1498
6	rs117956870	91574000	1.11	0.657414555049712	3.19	0.341098255896361	0.747899501507449	1.4791237448403	0.1323	0.062	0.0101	0.0064	0.0201	0.0049	0.0054	0.0169	0.1521	0.0129	0.0188	0.0107	0.0959	0.0162	0.0101	0.0061	0.0065	0.0941	0.0941	0.008	0.0073	0.0096	0.0213	0.0104	0.0134	0.1498
6	rs9647602	91576202	1.11	0.657414555049712	3.19	0.341098255896361	0.747899501507449	1.47860942246544	0.1323	0.062	0.0101	0.0064	0.0201	0.0049	0.0054	0.0169	0.1521	0.0129	0.0188	0.0107	0.0959	0.0162	0.0101	0.0061	0.0065	0.0941	0.0941	0.008	0.0073	0.0096	0.0213	0.0104	0.0134	0.1498
6	rs1699467	91579855	1.11	0.657414555049712	3.19	0.341098255896361	0.746382456935494	1.47295376683523	0.1323	0.062	0.0101	0.0064	0.0201	0.0049	0.0054	0.0169	0.1521	0.0129	0.0188	0.0107	0.096	0.0162	0.0101	0.0061	0.0065	0.0941	0.0941	0.008	0.0073	0.0096	0.0213	0.0104	0.0134	0.1498
6	rs1699466	91579856	1.11	0.657414555049712	3.18	0.355766254763284	0.751165724745108	1.47980955248201	0.1324	0.062	0.0101	0.0064	0.0201	0.0049	0.0054	0.0169	0.1521	0.0129	0.0188	0.0107	0.0959	0.0162	0.0101	0.0061	0.0065	0.0941	0.0941	0.008	0.0073	0.0096	0.0213	0.0105	0.0134	0.1498
6	rs62408473	91584102	1.11	0.657414555049712	3.19	0.341098255896361	0.765212485067415	1.48358240186856	0.1324	0.0621	0.0101	0.0064	0.02	0.0049	0.0054	0.0169	0.1522	0.0129	0.0188	0.0107	0.0961	0.0162	0.01	0.0061	0.0064	0.094	0.0941	0.008	0.0073	0.0096	0.0212	0.0105	0.0133	0.1498
6	rs1699477	91588183	1.11	0.657414555049712	3.18	0.355766254763284	0.807873729429529	1.5389761489897	0.1325	0.0621	0.0101	0.0064	0.02	0.0049	0.0054	0.0169	0.1523	0.0129	0.0188	0.0107	0.0962	0.0163	0.01	0.0061	0.0064	0.094	0.0941	0.008	0.0073	0.0096	0.0211	0.0105	0.0133	0.1497
6	rs728441	91588980	1.11	0.657414555049712	3.18	0.355766254763284	0.820155788391423	1.57613843746252	0.1325	0.0621	0.0101	0.0064	0.02	0.0049	0.0054	0.0169	0.1523	0.0129	0.0188	0.0107	0.0962	0.0162	0.0101	0.0061	0.0064	0.094	0.0941	0.008	0.0072	0.0096	0.0211	0.0105	0.0133	0.1497
6	rs1775878	91589098	1.11	0.657414555049712	3.18	0.355766254763284	0.819760897301826	1.57717749473421	0.1325	0.0621	0.0101	0.0064	0.02	0.0049	0.0054	0.0169	0.1523	0.0129	0.0188	0.0107	0.0962	0.0162	0.0101	0.0061	0.0064	0.094	0.0941	0.008	0.0072	0.0096	0.0211	0.0105	0.0133	0.1497
6	Affx-29249071	91596456	1.11	0.657414555049712	3.19	0.341098255896361	0.847839956365815	1.61621785757132	0.1323	0.0619	0.0102	0.0066	0.0202	0.005	0.0055	0.0171	0.1528	0.0129	0.0187	0.0108	0.0958	0.0162	0.01	0.0061	0.0065	0.094	0.0936	0.008	0.0073	0.0096	0.0211	0.0106	0.0133	0.1494
6	rs116919025	91602450	1.12	0.604706511137083	3.19	0.341098255896361	1.006430661063	1.68527750651479	0.1323	0.062	0.0104	0.0068	0.0202	0.0049	0.0055	0.017	0.1525	0.0129	0.0184	0.0109	0.0953	0.0162	0.01	0.0062	0.0066	0.0946	0.0938	0.0079	0.0073	0.0096	0.0212	0.0107	0.0133	0.1489
6	rs1234697	91606448	1.12	0.604706511137083	3.19	0.341098255896361	1.05938752774504	1.71382844644764	0.1323	0.0621	0.0104	0.0068	0.0202	0.0049	0.0055	0.017	0.1525	0.0129	0.0184	0.0109	0.0953	0.0163	0.01	0.0062	0.0066	0.0947	0.0938	0.0079	0.0073	0.0096	0.0213	0.0107	0.0133	0.1488
6	rs1394245	91607588	1.12	0.604706511137083	3.2	0.326850259155197	1.05429678626907	1.71312695871316	0.1323	0.0621	0.0104	0.0068	0.0202	0.0049	0.0055	0.017	0.1525	0.0129	0.0183	0.0109	0.0952	0.0163	0.01	0.0062	0.0066	0.0948	0.0938	0.0079	0.0073	0.0096	0.0213	0.0107	0.0133	0.1488
6	rs76329871	91609059	1.12	0.604706511137083	3.21	0.313017210102667	1.02986017829923	1.68912683201745	0.1322	0.062	0.0104	0.0068	0.0202	0.0049	0.0055	0.017	0.1524	0.0129	0.0183	0.0109	0.0952	0.0163	0.0099	0.0062	0.0066	0.0948	0.0938	0.0079	0.0073	0.0096	0.0213	0.0107	0.0133	0.1488
6	rs1145784	91620431	1.12	0.604706511137083	3.22	0.299593947381755	1.06448812840599	1.62421738350508	0.1306	0.0622	0.0106	0.0068	0.0206	0.005	0.0051	0.0168	0.1529	0.0131	0.0181	0.0111	0.095	0.0164	0.0098	0.006	0.0065	0.095	0.0947	0.0078	0.0072	0.0096	0.0214	0.0104	0.0133	0.1492
6	rs1145785	91620901	1.12	0.604706511137083	3.22	0.299593947381755	1.05587561515454	1.66378057864236	0.1301	0.0622	0.0106	0.0069	0.0207	0.0051	0.0052	0.0167	0.1529	0.0133	0.018	0.0112	0.0949	0.0164	0.0098	0.006	0.0065	0.0947	0.0949	0.0079	0.0072	0.0096	0.0215	0.0105	0.0134	0.1492
6	rs1220508	91621520	1.12	0.604706511137083	3.23	0.286575202599778	0.992872161253751	1.63013393921674	0.1299	0.0622	0.0106	0.0069	0.0208	0.0051	0.0052	0.0167	0.1534	0.0134	0.0178	0.0113	0.095	0.0165	0.0098	0.006	0.0066	0.0941	0.095	0.008	0.0072	0.0096	0.0216	0.0104	0.0135	0.1488
6	rs12200299	91622357	1.12	0.604706511137083	3.22	0.299593947381755	1.01021979529191	1.61413201706234	0.13	0.0622	0.0106	0.007	0.0208	0.0051	0.0052	0.0167	0.1535	0.0134	0.0178	0.0113	0.0949	0.0165	0.0099	0.006	0.0066	0.0942	0.0949	0.008	0.0072	0.0097	0.0218	0.0104	0.0135	0.1486
6	rs1145791	91627631	1.12	0.604706511137083	3.22	0.299593947381755	0.985353226075033	1.6000633994083	0.13	0.062	0.0106	0.007	0.0207	0.0051	0.0052	0.0167	0.1535	0.0135	0.0178	0.0113	0.0947	0.0165	0.01	0.006	0.0066	0.0942	0.095	0.008	0.0072	0.0097	0.0218	0.0104	0.0134	0.1485
6	rs1145794	91629107	1.12	0.604706511137083	3.22	0.299593947381755	0.979984749109774	1.59260256820325	0.13	0.062	0.0105	0.007	0.0207	0.0051	0.0052	0.0167	0.1536	0.0135	0.0178	0.0113	0.0947	0.0165	0.01	0.006	0.0066	0.0942	0.095	0.008	0.0072	0.0097	0.0218	0.0103	0.0134	0.1485
6	rs711277	91636374	1.12	0.604706511137083	3.22	0.299593947381755	0.980921235023344	1.5979807679827	0.1297	0.0619	0.0105	0.007	0.0208	0.0051	0.0051	0.0167	0.1537	0.0136	0.0178	0.0113	0.0946	0.0165	0.01	0.0059	0.0066	0.0943	0.0951	0.008	0.0072	0.0097	0.0218	0.0103	0.0134	0.1485
6	rs117659673	91636613	1.12	0.604706511137083	3.22	0.299593947381755	0.976072515985587	1.5969396085809	0.1297	0.0619	0.0105	0.007	0.0208	0.0051	0.0051	0.0167	0.1537	0.0136	0.0178	0.0113	0.0946	0.0165	0.01	0.0059	0.0066	0.0943	0.0951	0.008	0.0072	0.0097	0.0218	0.0103	0.0134	0.1485
6	rs9451531	91638557	1.13	0.554827224596281	3.22	0.299593947381755	0.78293045100218	1.4971429573329	0.1293	0.0626	0.0104	0.0067	0.0213	0.0049	0.005	0.0167	0.1548	0.0139	0.0175	0.0113	0.0942	0.0168	0.0103	0.0055	0.0065	0.0943	0.0949	0.008	0.0074	0.0095	0.0214	0.0101	0.0136	0.1483
6	rs115769445	91638691	1.13	0.554827224596281	3.22	0.299593947381755	0.729259076291919	1.45122064167229	0.1294	0.0628	0.0104	0.0066	0.0213	0.0049	0.0049	0.0167	0.1549	0.0139	0.0175	0.0113	0.0942	0.0168	0.0103	0.0054	0.0065	0.0944	0.095	0.008	0.0075	0.0094	0.0213	0.01	0.0136	0.1482
6	rs1145811	91641290	1.13	0.554827224596281	3.22	0.299593947381755	0.337628444903876	1.10121196759142	0.1299	0.0648	0.0099	0.0058	0.0214	0.0046	0.0045	0.0166	0.1574	0.0141	0.0171	0.0113	0.0945	0.0169	0.0098	0.0045	0.006	0.0946	0.0946	0.0079	0.0076	0.009	0.0206	0.0093	0.0139	0.1487
6	rs1220322	91644742	1.13	0.554827224596281	3.22	0.299593947381755	0.290520349073085	1.07811715933895	0.1297	0.0654	0.0099	0.0057	0.0214	0.0046	0.0045	0.0166	0.1573	0.0141	0.0171	0.0112	0.0943	0.0169	0.0097	0.0045	0.006	0.0947	0.0946	0.0079	0.0076	0.009	0.0206	0.0093	0.0139	0.149
6	rs711285	91651283	1.13	0.554827224596281	3.22	0.299593947381755	0.340016289313266	1.02995177985069	0.13	0.0668	0.0098	0.0044	0.0215	0.0044	0.0045	0.0165	0.1576	0.0141	0.0171	0.011	0.0935	0.0168	0.0096	0.0043	0.0061	0.0955	0.0949	0.0076	0.0074	0.0088	0.0206	0.0093	0.0139	0.1494
6	rs6906297	91660135	1.13	0.554827224596281	3.22	0.299593947381755	0.279293032311762	1.00250381547462	0.1301	0.0675	0.0095	0.0044	0.0215	0.0042	0.0045	0.0165	0.1575	0.014	0.017	0.0109	0.0934	0.0168	0.0095	0.0044	0.006	0.0959	0.0947	0.0075	0.0072	0.0089	0.0207	0.0093	0.0138	0.1497
6	rs117985341	91661933	1.13	0.554827224596281	3.21	0.313017210102667	0.272448524088136	0.999462856111653	0.1301	0.0676	0.0095	0.0044	0.0215	0.0042	0.0045	0.0165	0.1574	0.014	0.017	0.0108	0.0934	0.0168	0.0095	0.0043	0.006	0.096	0.0947	0.0075	0.0072	0.0089	0.0207	0.0093	0.0138	0.1497
6	rs1144164	91666940	1.13	0.554827224596281	3.21	0.313017210102667	0.221624323925123	0.909718706925826	0.1301	0.0679	0.0095	0.0044	0.0216	0.0041	0.0045	0.0165	0.1574	0.014	0.017	0.0107	0.0934	0.0167	0.0095	0.0043	0.0059	0.0963	0.0945	0.0075	0.0071	0.0089	0.0208	0.0093	0.0137	0.1499
6	rs2008577	91670249	1.13	0.554827224596281	3.21	0.313017210102667	0.182561505336437	0.891223258530189	0.1303	0.0683	0.0093	0.0043	0.0216	0.0039	0.0044	0.0166	0.1564	0.014	0.017	0.0109	0.0938	0.0168	0.0096	0.0042	0.0056	0.0964	0.0946	0.0075	0.0069	0.0091	0.0208	0.0092	0.0137	0.1504
6	rs7768883	91680460	1.13	0.554827224596281	3.21	0.313017210102667	0.173126262063996	0.870314111246862	0.1302	0.0683	0.0092	0.0043	0.0216	0.0039	0.0044	0.0166	0.1566	0.014	0.017	0.0109	0.0939	0.0169	0.0096	0.0042	0.0055	0.0965	0.0945	0.0075	0.0069	0.0091	0.0209	0.0092	0.0136	0.1504
6	rs16883838	91683110	1.13	0.554827224596281	3.21	0.313017210102667	0.161351664944212	0.841770569934195	0.1302	0.0683	0.0091	0.0043	0.0216	0.0038	0.0044	0.0166	0.1566	0.014	0.017	0.0109	0.094	0.0169	0.0096	0.0042	0.0055	0.0965	0.0946	0.0076	0.0069	0.0091	0.0209	0.0091	0.0137	0.1504
6	rs62408503	91686515	1.13	0.554827224596281	3.21	0.313017210102667	0.166704359917804	0.841152253970152	0.1301	0.0683	0.0091	0.0042	0.0216	0.0038	0.0044	0.0166	0.1565	0.014	0.017	0.0109	0.0943	0.0169	0.0096	0.0042	0.0055	0.0963	0.0945	0.0076	0.0069	0.0091	0.0209	0.0091	0.0137	0.1504
6	rs6899892	91694002	1.13	0.554827224596281	3.21	0.313017210102667	0.123659424625259	0.621113212141656	0.1312	0.0689	0.0083	0.0035	0.0214	0.0033	0.0038	0.0168	0.154	0.0137	0.0168	0.0105	0.0961	0.0171	0.0088	0.0035	0.0049	0.099	0.0938	0.0074	0.0067	0.0091	0.0209	0.0086	0.0138	0.1538
6	rs77934542	91700055	1.12	0.604706511137083	3.21	0.313017210102667	0.106962694612706	0.580963543196476	0.1316	0.0692	0.0079	0.0031	0.0214	0.0031	0.0036	0.0169	0.1528	0.0136	0.0167	0.0102	0.0967	0.0172	0.0085	0.0033	0.0046	0.1005	0.0932	0.0073	0.0065	0.0093	0.0208	0.0085	0.0134	0.1558
6	rs1775848	91702797	1.12	0.604706511137083	3.21	0.313017210102667	0.0848140914401942	0.536445467586196	0.1315	0.0692	0.0079	0.0031	0.0214	0.0031	0.0036	0.0169	0.1528	0.0136	0.0167	0.0102	0.0968	0.0172	0.0085	0.0033	0.0046	0.1007	0.0932	0.0073	0.0065	0.0093	0.0208	0.0085	0.0134	0.1559
6	rs1655364	91703090	1.12	0.604706511137083	3.21	0.313017210102667	0.0842119312109016	0.550579475658091	0.1313	0.0691	0.0079	0.0031	0.0214	0.0032	0.0036	0.0167	0.1527	0.0137	0.0167	0.0103	0.0968	0.0173	0.0085	0.0033	0.0046	0.1008	0.0932	0.0075	0.0065	0.0093	0.0207	0.0085	0.0134	0.1558
6	rs35789622	91712673	1.12	0.604706511137083	3.21	0.313017210102667	0.0748400343794196	0.530455801691143	0.1313	0.069	0.0079	0.0031	0.0214	0.0031	0.0036	0.0167	0.1533	0.0137	0.0166	0.0103	0.0963	0.0173	0.0085	0.0033	0.0045	0.1007	0.0937	0.0075	0.0065	0.0092	0.0207	0.0084	0.0134	0.156
6	rs9345068	91714276	1.12	0.604706511137083	3.2	0.326850259155197	0.0769583084765638	0.527953486639443	0.1313	0.069	0.0079	0.0031	0.0214	0.0031	0.0036	0.0167	0.1532	0.0137	0.0166	0.0103	0.0964	0.0173	0.0085	0.0033	0.0045	0.1007	0.0937	0.0075	0.0065	0.0092	0.0207	0.0083	0.0134	0.1561
6	rs113379779	91715200	1.12	0.604706511137083	3.2	0.326850259155197	0.0760890946374921	0.530316706720238	0.1313	0.0689	0.0079	0.0031	0.0214	0.0031	0.0037	0.0167	0.1533	0.0137	0.0166	0.0103	0.0963	0.0173	0.0085	0.0033	0.0044	0.1007	0.0938	0.0075	0.0065	0.0092	0.0207	0.0083	0.0134	0.1562
6	rs56698744	91719026	1.12	0.604706511137083	3.2	0.326850259155197	0.0964260145097491	0.489144996435761	0.1314	0.0682	0.0079	0.0029	0.0212	0.0031	0.0037	0.0166	0.1538	0.0135	0.0166	0.0102	0.0968	0.0173	0.0084	0.0033	0.0045	0.1005	0.0942	0.0074	0.0065	0.0091	0.0205	0.008	0.0134	0.1568
6	rs9353776	91722948	1.11	0.657414555049712	3.24	0.273955600409011	0.0932864945304459	0.419264540475035	0.1303	0.0679	0.0078	0.003	0.021	0.003	0.004	0.0168	0.1544	0.0132	0.0167	0.0102	0.0975	0.0172	0.0083	0.0034	0.0044	0.1004	0.0948	0.0073	0.0065	0.0091	0.0205	0.0077	0.0134	0.1575
6	rs9353777	91724553	1.11	0.657414555049712	3.24	0.273955600409011	0.0919609786301203	0.420573514885241	0.1304	0.0678	0.0078	0.0029	0.021	0.003	0.004	0.0168	0.1545	0.0132	0.0168	0.0101	0.0975	0.0173	0.0082	0.0034	0.0042	0.1003	0.0948	0.0073	0.0065	0.0091	0.0205	0.0076	0.0134	0.1575
6	rs9345070	91725260	1.11	0.657414555049712	3.26	0.249891789602986	0.0880560924913025	0.430162271218528	0.1304	0.0678	0.0078	0.0029	0.021	0.003	0.004	0.0168	0.1546	0.0132	0.0168	0.0101	0.0973	0.0173	0.0082	0.0034	0.0042	0.1002	0.0949	0.0073	0.0065	0.0091	0.0205	0.0076	0.0134	0.1577
6	rs75931526	91727796	1.1	0.712999886098274	3.26	0.249891789602986	0.040750531006588	0.375816559261941	0.1308	0.068	0.0081	0.0032	0.0201	0.0034	0.0041	0.017	0.1545	0.0132	0.0168	0.0103	0.0963	0.0176	0.0083	0.0038	0.0045	0.0965	0.0944	0.0076	0.0069	0.0094	0.0215	0.008	0.0139	0.1576
6	rs72915811	91730925	1.1	0.712999886098274	3.25	0.261729658797372	0.0366468663157355	0.368473550370898	0.131	0.068	0.0082	0.0033	0.0199	0.0034	0.0042	0.0172	0.1547	0.0132	0.0169	0.0104	0.096	0.0177	0.0083	0.0039	0.0045	0.0959	0.0941	0.0077	0.007	0.0094	0.0218	0.0081	0.0141	0.1573
6	rs17619111	91731012	1.1	0.712999886098274	3.25	0.261729658797372	0.029567210727264	0.365824976330354	0.131	0.068	0.0082	0.0034	0.0199	0.0034	0.0042	0.0172	0.1547	0.0132	0.0169	0.0104	0.096	0.0177	0.0083	0.0039	0.0045	0.0959	0.094	0.0077	0.007	0.0094	0.0218	0.0081	0.0141	0.1573
6	rs9451553	91733534	1.1	0.712999886098274	3.25	0.261729658797372	0.0279219316990413	0.376451481525847	0.131	0.068	0.0082	0.0034	0.0198	0.0034	0.0042	0.0172	0.1547	0.0132	0.0169	0.0104	0.096	0.0177	0.0083	0.004	0.0045	0.0959	0.094	0.0077	0.007	0.0094	0.0218	0.0081	0.0141	0.1572
6	rs62408510	91736842	1.1	0.712999886098274	3.25	0.261729658797372	0.0270328908554469	0.365195160757507	0.1312	0.0674	0.0082	0.0035	0.0197	0.0035	0.0043	0.0173	0.1546	0.0132	0.0169	0.0104	0.0959	0.0176	0.0083	0.0041	0.0046	0.096	0.0938	0.0078	0.007	0.0094	0.0219	0.0081	0.0141	0.157
6	rs7752240	91744400	1.1	0.712999886098274	3.26	0.249891789602986	0.0322525186847541	0.362553297578656	0.1314	0.0674	0.0081	0.0035	0.0197	0.0035	0.0043	0.0174	0.1542	0.0132	0.0169	0.0104	0.0962	0.0177	0.0083	0.0041	0.0047	0.0957	0.0941	0.0078	0.0071	0.0094	0.022	0.0082	0.0142	0.1566
6	rs77649825	91745110	1.1	0.712999886098274	3.26	0.249891789602986	0.034860083871426	0.343100773282828	0.1313	0.0674	0.0081	0.0035	0.0197	0.0035	0.0043	0.0174	0.1542	0.0132	0.0169	0.0104	0.0964	0.0177	0.0083	0.0041	0.0047	0.0957	0.0939	0.0078	0.007	0.0094	0.022	0.0082	0.0142	0.1566
6	rs12525870	91746518	1.1	0.712999886098274	3.25	0.261729658797372	0.0372607778454149	0.33742404712262	0.1313	0.0674	0.0081	0.0035	0.0197	0.0035	0.0043	0.0174	0.1541	0.0133	0.0169	0.0104	0.0963	0.0177	0.0083	0.0042	0.0047	0.0956	0.0939	0.0078	0.0071	0.0094	0.0221	0.0082	0.0142	0.1565
6	rs1579559	91765640	1.09	0.771508143262462	3.25	0.261729658797372	0.0488245443069531	0.403902897055773	0.1311	0.0676	0.0082	0.0037	0.0195	0.0037	0.0046	0.0175	0.1533	0.0134	0.017	0.0106	0.0958	0.0179	0.0083	0.0044	0.005	0.0947	0.0941	0.0077	0.0071	0.0096	0.0226	0.0085	0.0142	0.1559
6	rs58872711	91771850	1.09	0.771508143262462	3.25	0.261729658797372	0.0498654486147287	0.42476963174179	0.1311	0.0677	0.0082	0.0037	0.0195	0.0037	0.0046	0.0175	0.1533	0.0134	0.017	0.0106	0.0958	0.0179	0.0083	0.0044	0.005	0.0947	0.0941	0.0077	0.0071	0.0096	0.0225	0.0085	0.0142	0.1559
6	rs9359916	91778114	1.09	0.771508143262462	3.28	0.227357389834261	0.0395493253274179	0.403255448632083	0.1315	0.0679	0.0082	0.0037	0.0195	0.0038	0.0047	0.0176	0.1531	0.0134	0.0171	0.0104	0.0959	0.018	0.0083	0.0045	0.005	0.0945	0.0935	0.0077	0.0069	0.0096	0.0226	0.0084	0.0143	0.1559
6	rs7766974	91780338	1.09	0.771508143262462	3.29	0.21664916022799	0.0459294799207436	0.519772275777641	0.1312	0.0691	0.0087	0.0036	0.0192	0.0039	0.0047	0.0179	0.1508	0.0136	0.0173	0.0107	0.0952	0.0187	0.0091	0.0046	0.0047	0.0929	0.0907	0.0077	0.0071	0.0102	0.0239	0.0087	0.0151	0.1567
6	rs6924814	91785987	1.09	0.771508143262462	3.28	0.227357389834261	0.0449909806776756	0.464507078363435	0.1311	0.069	0.0087	0.0037	0.0192	0.0039	0.0047	0.0185	0.1504	0.0137	0.0173	0.0108	0.0951	0.0187	0.0091	0.0046	0.0047	0.0927	0.0906	0.0077	0.0071	0.0103	0.0239	0.0087	0.0151	0.1567
6	rs10455175	91799256	1.08	0.832982220188166	3.28	0.227357389834261	0.0723190226037733	0.527814555836405	0.1292	0.0687	0.0087	0.0034	0.0192	0.0039	0.0048	0.019	0.1512	0.0137	0.0176	0.0108	0.0944	0.0192	0.0097	0.0046	0.0047	0.091	0.091	0.0078	0.007	0.0103	0.0245	0.009	0.0154	0.1568
6	rs9353787	91799929	1.08	0.832982220188166	3.29	0.21664916022799	0.0745832748761003	0.539097382282293	0.1293	0.0689	0.0087	0.0034	0.0192	0.0039	0.0048	0.019	0.1511	0.0137	0.0176	0.0108	0.0945	0.0192	0.0098	0.0046	0.0047	0.091	0.0906	0.0078	0.0071	0.0103	0.0245	0.009	0.0154	0.1568
6	rs61431609	91802568	1.08	0.832982220188166	3.3	0.2063056077908	0.0724238220316892	0.540075220878735	0.1293	0.0689	0.0087	0.0034	0.0192	0.0039	0.0048	0.019	0.1511	0.0137	0.0176	0.0108	0.0946	0.0192	0.0098	0.0045	0.0047	0.091	0.0906	0.0078	0.0071	0.0103	0.0245	0.009	0.0154	0.1568
6	rs12055757	91803572	1.08	0.832982220188166	3.3	0.2063056077908	0.070552480777409	0.541892371134442	0.1292	0.0689	0.0087	0.0034	0.0192	0.0039	0.0048	0.019	0.1511	0.0137	0.0176	0.0108	0.0945	0.0192	0.0098	0.0045	0.0047	0.0912	0.0906	0.0078	0.0072	0.0103	0.0245	0.009	0.0154	0.1567
6	rs9353792	91807216	1.08	0.832982220188166	3.3	0.2063056077908	0.0665669497484018	0.53672446352638	0.1293	0.069	0.0087	0.0034	0.0192	0.0039	0.0048	0.0189	0.1511	0.0137	0.0177	0.0108	0.0944	0.0192	0.0098	0.0045	0.0047	0.0911	0.0907	0.0078	0.0072	0.0103	0.0246	0.009	0.0154	0.1566
6	rs12206169	91822379	1.08	0.832982220188166	3.32	0.186688027238402	0.0581875050956461	0.539795793591803	0.1293	0.0692	0.0087	0.0034	0.0192	0.0039	0.0048	0.0189	0.1511	0.0138	0.0177	0.0108	0.0942	0.0192	0.0098	0.0044	0.0046	0.091	0.0907	0.0078	0.0072	0.0104	0.0247	0.009	0.0155	0.1564
6	rs56372056	91825102	1.08	0.832982220188166	3.33	0.177401503992083	0.0585150380615362	0.540075220878735	0.1293	0.0692	0.0087	0.0034	0.0192	0.0039	0.0048	0.0189	0.151	0.0138	0.0177	0.0108	0.0941	0.0193	0.0098	0.0044	0.0046	0.0911	0.0906	0.0078	0.0072	0.0104	0.0247	0.009	0.0155	0.1564
6	rs76972693	91826956	1.08	0.832982220188166	3.33	0.177401503992083	0.0585150380615362	0.540075220878735	0.1293	0.0692	0.0087	0.0034	0.0192	0.0039	0.0048	0.0189	0.151	0.0138	0.0177	0.0108	0.0941	0.0193	0.0098	0.0044	0.0046	0.0911	0.0906	0.0078	0.0072	0.0104	0.0247	0.009	0.0155	0.1564
6	rs116667742	91829857	1.08	0.832982220188166	3.34	0.168454672892635	0.0568895565699024	0.538538814758869	0.1295	0.0692	0.0087	0.0034	0.0192	0.0039	0.0048	0.0189	0.1512	0.0139	0.0177	0.0108	0.094	0.0193	0.0098	0.0043	0.0046	0.0908	0.0906	0.0078	0.0072	0.0104	0.0248	0.009	0.0156	0.1563
6	rs117769526	91830946	1.08	0.832982220188166	3.36	0.151554094423325	0.0577165551686498	0.54301136817951	0.1295	0.0692	0.0087	0.0034	0.0192	0.0039	0.0048	0.0189	0.1512	0.0139	0.0177	0.0109	0.094	0.0193	0.0098	0.0043	0.0046	0.0907	0.0906	0.0078	0.0072	0.0104	0.0248	0.009	0.0156	0.1563
6	rs6920834	91833256	1.08	0.832982220188166	3.38	0.135933471893229	0.0561059312020242	0.5416127111726	0.1295	0.0692	0.0087	0.0034	0.0192	0.004	0.0049	0.0189	0.1515	0.0139	0.0177	0.0109	0.0941	0.0193	0.0098	0.0043	0.0045	0.0903	0.0906	0.0078	0.0071	0.0104	0.0249	0.0089	0.0156	0.1563
6	rs74750248	91834609	1.08	0.832982220188166	3.38	0.135933471893229	0.0530776308977563	0.533518189909314	0.1294	0.0692	0.0087	0.0035	0.0192	0.004	0.0049	0.0189	0.1515	0.0139	0.0177	0.0108	0.0941	0.0194	0.0098	0.0043	0.0045	0.0904	0.0907	0.0077	0.0072	0.0104	0.0249	0.0089	0.0155	0.1563
6	rs9345095	91838164	1.08	0.832982220188166	3.39	0.128586294370088	0.0526007772069318	0.540354684006104	0.1295	0.0694	0.0087	0.0035	0.0192	0.004	0.0049	0.019	0.1515	0.0139	0.0177	0.0109	0.0938	0.0194	0.0099	0.0043	0.0045	0.0902	0.0906	0.0079	0.0072	0.0104	0.0246	0.0089	0.0155	0.1565
6	rs4598041	91841370	1.08	0.832982220188166	3.39	0.128586294370088	0.0919609786301203	0.606413463282001	0.1295	0.0694	0.0087	0.0034	0.0192	0.004	0.0048	0.0189	0.1515	0.0139	0.0177	0.0109	0.094	0.0194	0.0099	0.0043	0.0045	0.09	0.0906	0.0079	0.0072	0.0104	0.0247	0.0089	0.0154	0.1565
6	rs10806442	91842612	1.08	0.832982220188166	3.39	0.128586294370088	0.047196117782508	0.589370196983675	0.1291	0.0715	0.0089	0.0032	0.0193	0.0039	0.0047	0.0187	0.1519	0.0148	0.0178	0.0103	0.092	0.0195	0.0097	0.0043	0.0043	0.0891	0.0916	0.0079	0.0073	0.0105	0.0257	0.0089	0.0152	0.1552
6	rs9353798	91842836	1.08	0.832982220188166	3.39	0.128586294370088	0.0322768033890608	0.491872410212389	0.129	0.0724	0.0089	0.0032	0.0197	0.0039	0.0047	0.0187	0.1519	0.0153	0.0179	0.0101	0.0909	0.0196	0.0097	0.0044	0.0042	0.0886	0.0919	0.008	0.0074	0.0105	0.0261	0.0089	0.0152	0.1547
6	rs9353799	91843655	1.08	0.832982220188166	3.39	0.128586294370088	0.0604873035143107	0.195309681052254	0.1301	0.0776	0.0085	0.0028	0.0189	0.0033	0.0042	0.0181	0.1546	0.016	0.0183	0.0089	0.09	0.0183	0.0083	0.0042	0.0041	0.0857	0.0911	0.0086	0.0073	0.0096	0.0279	0.0087	0.0149	0.1557
6	rs12207238	91844387	1.07	0.897462410887183	3.41	0.114783892697204	0.138213092686428	0.139418965422026	0.1296	0.0787	0.0084	0.0026	0.0187	0.003	0.0039	0.0176	0.1575	0.0161	0.0187	0.0085	0.0897	0.0183	0.008	0.0039	0.0041	0.0856	0.0902	0.0086	0.0072	0.0092	0.0284	0.0084	0.0144	0.156
6	rs72917686	91844821	1.06	0.964986553882562	3.41	0.114783892697204	0.138810574046185	0.143585361395857	0.1297	0.0788	0.0084	0.0026	0.0186	0.0031	0.0039	0.0175	0.1577	0.0162	0.0187	0.0084	0.0898	0.0182	0.008	0.0039	0.0041	0.0856	0.09	0.0086	0.0072	0.0092	0.0284	0.0085	0.0143	0.1561
6	rs4495251	91845703	1.06	0.964986553882562	3.41	0.114783892697204	0.0834056502639493	0.0782395183870295	0.1297	0.0789	0.0084	0.0026	0.0185	0.0032	0.0039	0.0175	0.1578	0.0161	0.0187	0.0084	0.0899	0.0182	0.008	0.0039	0.0041	0.0856	0.0899	0.0086	0.0072	0.0092	0.0285	0.0085	0.0143	0.1562
6	rs9353801	91845890	1.06	0.964986553882562	3.41	0.114783892697204	0.0736679034301015	0.0784605750124373	0.1296	0.0789	0.0084	0.0027	0.0185	0.0032	0.0039	0.0175	0.1578	0.0161	0.0187	0.0084	0.0899	0.0182	0.008	0.0039	0.004	0.0858	0.0899	0.0086	0.0072	0.0092	0.0285	0.0085	0.0143	0.1562
6	rs62419991	91848249	1.06	0.964986553882562	3.41	0.114783892697204	0.0757863738582135	0.0756067560778512	0.1297	0.0791	0.0083	0.0027	0.0185	0.0033	0.0038	0.0174	0.1581	0.0161	0.0187	0.0084	0.0901	0.0181	0.0079	0.0039	0.004	0.0857	0.0897	0.0086	0.0072	0.0092	0.0285	0.0084	0.0143	0.1563
6	rs114502836	91849908	1.06	0.964986553882562	3.41	0.114783892697204	0.0677246500481653	0.0651093497770427	0.1297	0.0791	0.0083	0.0027	0.0184	0.0033	0.0038	0.0174	0.1581	0.016	0.0187	0.0083	0.0902	0.0181	0.0079	0.0039	0.004	0.0856	0.0897	0.0087	0.0072	0.0091	0.0285	0.0085	0.0143	0.1563
6	rs117826541	91850001	1.06	0.964986553882562	3.41	0.114783892697204	0.0641355463880078	0.0624035290588065	0.1297	0.0791	0.0083	0.0027	0.0184	0.0033	0.0038	0.0174	0.1581	0.016	0.0187	0.0083	0.0902	0.0181	0.0079	0.0039	0.004	0.0856	0.0898	0.0086	0.0073	0.0091	0.0285	0.0084	0.0142	0.1564
6	rs75267779	91852742	1.06	0.964986553882562	3.42	0.108314757127468	0.0528047897701254	0.054201789283204	0.1296	0.0792	0.0083	0.0027	0.0184	0.0033	0.0038	0.0174	0.1582	0.016	0.0187	0.0083	0.0902	0.0181	0.0079	0.0039	0.004	0.0855	0.0897	0.0086	0.0073	0.0091	0.0284	0.0084	0.0142	0.1566
6	rs116940614	91853686	1.06	0.964986553882562	3.42	0.108314757127468	0.0501279933753337	0.053133340121498	0.1296	0.0792	0.0083	0.0027	0.0184	0.0033	0.0038	0.0173	0.1582	0.016	0.0186	0.0083	0.0902	0.018	0.0079	0.0039	0.004	0.0855	0.0897	0.0086	0.0073	0.0091	0.0285	0.0084	0.0142	0.1567
6	rs72919715	91857942	1.06	0.964986553882562	3.41	0.114783892697204	0.0439602700502654	0.0438235762824547	0.1295	0.0794	0.0083	0.0028	0.0182	0.0034	0.0038	0.0173	0.1583	0.0159	0.0186	0.0083	0.0904	0.018	0.0078	0.0038	0.0041	0.0854	0.0898	0.0086	0.0073	0.009	0.0285	0.0085	0.0142	0.1568
6	rs7751912	91862345	1.06	0.964986553882562	3.41	0.114783892697204	0.0404940935248941	0.0388398252600058	0.1298	0.0796	0.0082	0.0029	0.0181	0.0035	0.0037	0.0172	0.1583	0.0159	0.0185	0.0082	0.0906	0.0178	0.0077	0.0038	0.0042	0.0853	0.0901	0.0086	0.0073	0.0091	0.0285	0.0084	0.0142	0.1566
6	rs4371829	91869247	1.06	0.964986553882562	3.44	0.0962054431234386	0.0342993323837298	0.0358961595989306	0.1304	0.0798	0.0082	0.0028	0.018	0.0035	0.0037	0.017	0.1584	0.0159	0.0185	0.008	0.0905	0.0176	0.0078	0.0037	0.0042	0.0852	0.0904	0.0085	0.0074	0.009	0.0286	0.0083	0.0142	0.1563
6	rs117628588	91873664	1.06	0.964986553882562	3.45	0.090551063959542	0.0364217711583869	0.0337196725197628	0.1307	0.0799	0.0082	0.0028	0.0181	0.0035	0.0036	0.017	0.1584	0.0159	0.0186	0.0079	0.0906	0.0175	0.0078	0.0036	0.0042	0.0853	0.0903	0.0085	0.0074	0.009	0.0287	0.0083	0.0142	0.1561
6	rs9451596	91875060	1.06	0.964986553882562	3.44	0.0962054431234386	0.0345789164152703	0.0363177727283322	0.1308	0.08	0.0081	0.0029	0.0181	0.0035	0.0036	0.0169	0.1584	0.0159	0.0186	0.0078	0.0907	0.0175	0.0079	0.0036	0.0042	0.0853	0.0902	0.0085	0.0074	0.0091	0.0287	0.0083	0.0142	0.156
6	rs7770739	91881132	1.06	0.964986553882562	3.44	0.0962054431234386	0.0335822930017695	0.051332012947862	0.1315	0.0803	0.0081	0.0028	0.018	0.0035	0.0036	0.0168	0.1586	0.0159	0.0186	0.0077	0.0907	0.0172	0.008	0.0035	0.0043	0.0853	0.0898	0.0085	0.0074	0.009	0.0286	0.0083	0.0143	0.156
6	rs56265331	91883959	1.06	0.964986553882562	3.44	0.0962054431234386	0.0372876300449975	0.0339755053583509	0.1316	0.0797	0.0081	0.0029	0.018	0.0035	0.0036	0.0167	0.1586	0.0159	0.0186	0.0075	0.0907	0.0171	0.0081	0.0035	0.0045	0.0849	0.0894	0.0085	0.0075	0.009	0.0289	0.0082	0.0143	0.1569
6	rs9342263	91886258	1.06	0.964986553882562	3.44	0.0962054431234386	0.0354531136425334	0.046032885392933	0.1316	0.0796	0.0081	0.0029	0.018	0.0035	0.0036	0.0167	0.1585	0.0159	0.0187	0.0075	0.0907	0.0171	0.0081	0.0035	0.0045	0.0849	0.0894	0.0085	0.0075	0.009	0.0289	0.0082	0.0143	0.1569
6	rs9362841	91886721	1.06	0.964986553882562	3.45	0.090551063959542	0.0363689472659332	0.0416627261370091	0.1317	0.0797	0.0081	0.0029	0.018	0.0035	0.0036	0.0167	0.1585	0.0159	0.0187	0.0075	0.0907	0.0171	0.0081	0.0035	0.0045	0.0849	0.0894	0.0086	0.0075	0.009	0.0289	0.0082	0.0143	0.1569
6	rs3924735	91888200	1.06	0.964986553882562	3.46	0.0851540123614781	0.0367265413559303	0.0415503506278953	0.1317	0.0797	0.0081	0.0029	0.0179	0.0035	0.0036	0.0167	0.1584	0.0159	0.0187	0.0075	0.0907	0.0171	0.0081	0.0035	0.0045	0.0849	0.0894	0.0086	0.0075	0.009	0.0288	0.0082	0.0143	0.1569
6	rs12209449	91903433	1.06	0.964986553882562	3.45	0.090551063959542	0.0383590319460993	0.0280365926626037	0.1318	0.08	0.008	0.003	0.0178	0.0036	0.0036	0.0167	0.1583	0.016	0.0187	0.0074	0.0906	0.0171	0.0082	0.0036	0.0045	0.0848	0.0895	0.0086	0.0075	0.0087	0.029	0.0081	0.0144	0.157
6	rs4445032	91904789	1.06	0.964986553882562	3.45	0.090551063959542	0.0375164146634904	0.0336686125553273	0.1318	0.08	0.008	0.003	0.0178	0.0036	0.0036	0.0167	0.1583	0.016	0.0187	0.0074	0.0906	0.0171	0.0082	0.0036	0.0045	0.0848	0.0895	0.0086	0.0075	0.0087	0.029	0.0081	0.0144	0.157
6	rs2820349	91906276	1.06	0.964986553882562	3.45	0.090551063959542	0.038482423925257	0.0315068144255003	0.1318	0.08	0.008	0.003	0.0178	0.0036	0.0036	0.0167	0.1583	0.016	0.0187	0.0074	0.0906	0.0171	0.0082	0.0036	0.0045	0.0848	0.0895	0.0086	0.0075	0.0087	0.029	0.0081	0.0144	0.157
6	rs2820350	91909164	1.06	0.964986553882562	3.45	0.090551063959542	0.0394375410789093	0.0307683230870573	0.1318	0.08	0.008	0.003	0.0178	0.0036	0.0036	0.0167	0.1582	0.016	0.0187	0.0074	0.0905	0.0171	0.0082	0.0036	0.0046	0.0848	0.0895	0.0085	0.0075	0.0087	0.0291	0.0081	0.0144	0.157
6	rs13209707	91921911	1.06	0.964986553882562	3.45	0.090551063959542	0.0407077141797237	0.0217549479529479	0.1319	0.0799	0.0079	0.0031	0.0177	0.0036	0.0036	0.0167	0.1578	0.0161	0.0187	0.0074	0.0904	0.0171	0.0082	0.0036	0.0046	0.0848	0.0896	0.0085	0.0075	0.0088	0.0293	0.0081	0.0144	0.1571
6	rs17627242	91931446	1.06	0.964986553882562	3.5	0.0659953737268723	0.0405794491281043	0.021713409974373	0.1319	0.0798	0.0079	0.0031	0.0177	0.0036	0.0036	0.0167	0.1577	0.0161	0.0188	0.0074	0.0903	0.0171	0.0082	0.0036	0.0046	0.0849	0.0896	0.0084	0.0075	0.0088	0.0294	0.0081	0.0144	0.1571
6	rs34616511	91933983	1.06	0.964986553882562	3.5	0.0659953737268723	0.0411085412343487	0.0232327833270784	0.1319	0.0799	0.0079	0.0031	0.0177	0.0036	0.0036	0.0167	0.1576	0.0161	0.0188	0.0074	0.0902	0.0171	0.0082	0.0036	0.0047	0.0848	0.0896	0.0084	0.0075	0.0088	0.0294	0.0081	0.0144	0.1571
6	rs4454105	91961846	1.06	0.964986553882562	3.5	0.0659953737268723	0.0362371200609223	0.0178296231848064	0.132	0.0798	0.0079	0.0032	0.0178	0.0037	0.004	0.0167	0.1563	0.0164	0.019	0.0073	0.0899	0.0173	0.0083	0.0036	0.0048	0.085	0.0896	0.0082	0.0074	0.009	0.0296	0.008	0.0144	0.1571
6	rs4235847	91968181	1.06	0.964986553882562	3.5	0.0659953737268723	0.0371535028918456	0.0174916657731638	0.1319	0.0798	0.0079	0.0032	0.0179	0.0037	0.004	0.0167	0.1563	0.0164	0.019	0.0073	0.0899	0.0173	0.0083	0.0036	0.0048	0.0851	0.0896	0.0082	0.0074	0.009	0.0296	0.008	0.0144	0.157
6	rs4706389	91970175	1.06	0.964986553882562	3.5	0.0659953737268723	0.0374759705303552	0.0174169953569396	0.1319	0.0798	0.0079	0.0032	0.0179	0.0037	0.004	0.0167	0.1563	0.0164	0.019	0.0073	0.0899	0.0173	0.0083	0.0036	0.0048	0.0851	0.0896	0.0082	0.0074	0.009	0.0296	0.008	0.0144	0.157
6	rs77187759	91970230	1.06	0.964986553882562	3.5	0.0659953737268723	0.0375164146634904	0.0174543109489232	0.1319	0.0798	0.0079	0.0032	0.0179	0.0037	0.004	0.0167	0.1563	0.0164	0.019	0.0073	0.0899	0.0173	0.0083	0.0036	0.0048	0.0851	0.0896	0.0082	0.0074	0.009	0.0296	0.008	0.0144	0.157
6	rs2811650	91977107	1.06	0.964986553882562	3.5	0.0659953737268723	0.044352443664539	0.0141529409142537	0.1319	0.0799	0.0079	0.0032	0.0179	0.0037	0.004	0.0167	0.1562	0.0164	0.019	0.0073	0.0899	0.0173	0.0083	0.0036	0.0048	0.0852	0.0894	0.0082	0.0074	0.009	0.0296	0.0079	0.0144	0.1569
6	rs2811653	91982833	1.06	0.964986553882562	3.5	0.0659953737268723	0.0484540836156415	0.0140186605367931	0.1319	0.0799	0.0079	0.0032	0.0179	0.0037	0.004	0.0167	0.1561	0.0164	0.019	0.0073	0.0899	0.0173	0.0083	0.0036	0.0049	0.0853	0.0893	0.0082	0.0074	0.009	0.0296	0.0079	0.0144	0.1569
6	rs12201898	91988872	1.06	0.964986553882562	3.5	0.0659953737268723	0.052617758026813	0.0166424460716305	0.1319	0.0799	0.008	0.0032	0.0179	0.0037	0.0041	0.0167	0.156	0.0163	0.0192	0.0074	0.09	0.0172	0.0084	0.0036	0.0049	0.0855	0.089	0.0082	0.0075	0.009	0.0297	0.0079	0.0144	0.1568
6	rs78738043	91994780	1.06	0.964986553882562	3.5	0.0659953737268723	0.0535745603860563	0.0167154648821006	0.1319	0.0799	0.008	0.0032	0.0179	0.0037	0.0041	0.0168	0.156	0.0163	0.0192	0.0074	0.0901	0.0172	0.0084	0.0036	0.0049	0.0854	0.0889	0.0082	0.0075	0.009	0.0297	0.0079	0.0144	0.1568
6	rs1884257	91995736	1.06	0.964986553882562	3.51	0.0617771177241036	0.0536433459532489	0.0168252886230051	0.1319	0.0799	0.008	0.0032	0.018	0.0037	0.0041	0.0168	0.1561	0.0163	0.0192	0.0074	0.09	0.0172	0.0084	0.0036	0.0049	0.0854	0.0889	0.0082	0.0075	0.009	0.0297	0.0079	0.0144	0.1568
6	rs78705058	91997467	1.06	0.964986553882562	3.51	0.0617771177241036	0.0554525692546087	0.0163158138668585	0.1319	0.0799	0.008	0.0032	0.018	0.0037	0.0041	0.0168	0.1561	0.0163	0.0191	0.0074	0.0901	0.0171	0.0084	0.0036	0.0049	0.0855	0.0889	0.0082	0.0075	0.009	0.0297	0.0079	0.0144	0.1568
6	rs9345124	92002569	1.06	0.964986553882562	3.5	0.0659953737268723	0.0558404394844683	0.0181326917370171	0.1319	0.0798	0.0078	0.0032	0.018	0.0038	0.0041	0.0167	0.1558	0.0163	0.0191	0.0074	0.0904	0.0171	0.0085	0.0036	0.005	0.0856	0.0886	0.0082	0.0075	0.009	0.0297	0.0079	0.0143	0.1568
6	rs4707672	92011531	1.07	0.897462410887183	3.51	0.0617771177241036	0.0473857595696949	0.0249341414783909	0.1319	0.0799	0.008	0.0035	0.0181	0.0041	0.0044	0.0165	0.1547	0.0166	0.019	0.0075	0.0897	0.017	0.0087	0.0037	0.005	0.0854	0.0885	0.0082	0.0077	0.0091	0.0302	0.008	0.0143	0.1564
6	rs2811659	92012025	1.07	0.897462410887183	3.51	0.0617771177241036	0.0473857595696949	0.025648658810426	0.1319	0.0799	0.008	0.0035	0.0181	0.0041	0.0044	0.0165	0.1546	0.0166	0.0189	0.0075	0.0897	0.017	0.0087	0.0037	0.0051	0.0854	0.0885	0.0082	0.0077	0.0092	0.0303	0.008	0.0143	0.1564
6	rs2748279	92012043	1.07	0.897462410887183	3.51	0.0617771177241036	0.0467085923535774	0.0257836955249316	0.1319	0.0799	0.008	0.0035	0.0182	0.0041	0.0044	0.0165	0.1546	0.0166	0.0189	0.0075	0.0897	0.017	0.0087	0.0037	0.0051	0.0854	0.0885	0.0082	0.0077	0.0092	0.0303	0.008	0.0143	0.1564
6	rs76966106	92016259	1.08	0.832982220188166	3.5	0.0659953737268723	0.0607298806468416	0.0203641594591037	0.1315	0.081	0.0082	0.0037	0.0181	0.0043	0.0045	0.0165	0.153	0.0168	0.0189	0.0072	0.089	0.0174	0.0085	0.0036	0.0051	0.0857	0.0884	0.008	0.0079	0.0092	0.0308	0.0078	0.0141	0.157
6	rs9451640	92016323	1.09	0.771508143262462	3.5	0.0659953737268723	0.061348539925942	0.0204447408194145	0.1315	0.081	0.0082	0.0038	0.0181	0.0043	0.0045	0.0165	0.153	0.0168	0.0189	0.0072	0.089	0.0174	0.0085	0.0036	0.0051	0.0857	0.0884	0.008	0.0079	0.0092	0.0309	0.0078	0.0141	0.157
6	rs72923800	92019067	1.08	0.832982220188166	3.5	0.0659953737268723	0.152946489757127	0.0306704717898915	0.1308	0.0822	0.0085	0.0042	0.0178	0.0045	0.0046	0.0164	0.1514	0.0173	0.0186	0.007	0.0887	0.0179	0.0078	0.0035	0.005	0.0863	0.0879	0.008	0.0082	0.0091	0.0318	0.0073	0.0138	0.1573
6	rs2655630	92025490	1.08	0.832982220188166	3.5	0.0659953737268723	0.154821290468315	0.0185150433574703	0.1308	0.0823	0.0088	0.0042	0.0178	0.0045	0.0045	0.0164	0.1514	0.0173	0.0186	0.007	0.0887	0.0179	0.0078	0.0035	0.005	0.0863	0.0879	0.008	0.0082	0.0091	0.0319	0.0072	0.0137	0.1573
6	rs2655651	92041341	1.08	0.832982220188166	3.49	0.0704349946405554	0.136929053488877	0.0135537259480222	0.1307	0.0822	0.0087	0.0042	0.0178	0.0045	0.0045	0.0165	0.1515	0.0173	0.0186	0.0069	0.0889	0.0178	0.0078	0.0035	0.0049	0.0862	0.0881	0.008	0.0082	0.0091	0.0319	0.0073	0.0136	0.1574
6	rs57766171	92042433	1.08	0.832982220188166	3.49	0.0704349946405554	0.12838199431809	0.0121749787339459	0.1307	0.0822	0.0087	0.0042	0.0178	0.0045	0.0045	0.0165	0.1514	0.0173	0.0186	0.0069	0.0889	0.0178	0.0078	0.0035	0.0049	0.0863	0.0882	0.008	0.0081	0.0091	0.0319	0.0073	0.0135	0.1575
6	rs9353823	92045007	1.08	0.832982220188166	3.49	0.0704349946405554	0.128051814033303	0.0118342623098004	0.1307	0.0823	0.0087	0.0042	0.0178	0.0045	0.0045	0.0166	0.1515	0.0173	0.0186	0.0069	0.0889	0.0178	0.0077	0.0035	0.0049	0.0863	0.0882	0.008	0.0082	0.0091	0.0319	0.0073	0.0135	0.1575
6	rs35751217	92050842	1.08	0.832982220188166	3.48	0.0751031739839783	0.129586992904653	0.011257299455546	0.1305	0.0823	0.0087	0.0042	0.0179	0.0045	0.0045	0.0166	0.1515	0.0174	0.0187	0.0069	0.0888	0.0178	0.0077	0.0035	0.0049	0.0863	0.0881	0.008	0.0082	0.0091	0.0319	0.0072	0.0135	0.1576
6	rs147120457	92061749	1.08	0.832982220188166	3.48	0.0751031739839783	0.143292821441672	0.0094493333285935	0.13	0.0826	0.0087	0.0042	0.0179	0.0045	0.0045	0.0166	0.1517	0.0174	0.0187	0.0069	0.0888	0.0178	0.0075	0.0035	0.0049	0.0863	0.0879	0.0083	0.0083	0.009	0.0319	0.0071	0.0135	0.1575
6	rs117781297	92069561	1.08	0.832982220188166	3.47	0.0800071130091993	0.149368888074165	0.00906958857596834	0.1299	0.0828	0.0087	0.0042	0.018	0.0045	0.0045	0.0167	0.1517	0.0174	0.0188	0.0069	0.0889	0.0178	0.0075	0.0035	0.0049	0.0863	0.0879	0.0083	0.0083	0.009	0.0319	0.0071	0.0135	0.1573
6	rs12055494	92086430	1.08	0.832982220188166	3.47	0.0800071130091993	0.163320940118538	0.00750890039845496	0.1293	0.0832	0.0087	0.0042	0.018	0.0044	0.0045	0.0167	0.1519	0.0175	0.0188	0.0069	0.0889	0.0179	0.0073	0.0036	0.0049	0.0863	0.0877	0.0086	0.0085	0.009	0.0319	0.007	0.0134	0.1572
6	rs12662225	92088303	1.08	0.832982220188166	3.46	0.0851540123614781	0.164711249670484	0.00753325145155703	0.1293	0.0832	0.0087	0.0042	0.018	0.0044	0.0045	0.0167	0.1518	0.0175	0.0188	0.0069	0.0889	0.0179	0.0073	0.0036	0.0049	0.0863	0.0877	0.0086	0.0085	0.009	0.032	0.007	0.0134	0.1572
6	rs9451667	92093922	1.08	0.832982220188166	3.45	0.090551063959542	0.165199487644448	0.00755764368860492	0.1294	0.0832	0.0087	0.0042	0.0181	0.0044	0.0045	0.0167	0.1518	0.0175	0.0188	0.0069	0.0889	0.0179	0.0073	0.0036	0.0049	0.0863	0.0876	0.0086	0.0085	0.009	0.032	0.007	0.0134	0.1572
6	rs9294489	92096750	1.08	0.832982220188166	3.43	0.102124300974309	0.142651856659932	0.00461867553911207	0.1287	0.0842	0.0083	0.0041	0.0187	0.0043	0.0043	0.017	0.1515	0.0175	0.0187	0.0066	0.0891	0.018	0.0069	0.0036	0.0047	0.0864	0.087	0.0085	0.0084	0.0086	0.0319	0.0066	0.0132	0.1596
6	rs9986348	92101703	1.08	0.832982220188166	3.43	0.102124300974309	0.143581815154878	0.00383076358338138	0.1291	0.0843	0.0083	0.0041	0.0187	0.0042	0.0043	0.017	0.1516	0.0175	0.0187	0.0066	0.089	0.0178	0.0069	0.0036	0.0047	0.0864	0.0872	0.0084	0.0084	0.0086	0.0319	0.0066	0.0132	0.1593
6	rs12664083	92103700	1.08	0.832982220188166	3.43	0.102124300974309	0.149204472634502	0.00414350437471257	0.1291	0.0842	0.0083	0.0041	0.0187	0.0043	0.0043	0.017	0.1516	0.0175	0.0187	0.0066	0.089	0.0178	0.0068	0.0036	0.0047	0.0866	0.0872	0.0084	0.0084	0.0086	0.0319	0.0066	0.0132	0.1593
6	rs75734849	92105972	1.08	0.832982220188166	3.43	0.102124300974309	0.147794933434196	0.00437762342012653	0.1291	0.0842	0.0083	0.0041	0.0186	0.0043	0.0043	0.017	0.1516	0.0175	0.0187	0.0066	0.089	0.0178	0.0068	0.0036	0.0047	0.0867	0.0872	0.0084	0.0084	0.0086	0.0319	0.0066	0.0132	0.1593
6	rs78936914	92117843	1.08	0.832982220188166	3.43	0.102124300974309	0.135062928426128	0.0044326350884213	0.1293	0.0842	0.0082	0.0041	0.0187	0.0041	0.0043	0.0171	0.1512	0.0175	0.0186	0.0067	0.0889	0.0183	0.0067	0.0036	0.0046	0.0865	0.0871	0.0083	0.0084	0.0085	0.0319	0.0064	0.0131	0.16
6	rs77374125	92123661	1.09	0.771508143262462	3.43	0.102124300974309	0.130586247872273	0.00565238572612421	0.1289	0.0841	0.0081	0.0041	0.0188	0.004	0.0043	0.0173	0.1506	0.0176	0.0186	0.0067	0.0889	0.0185	0.0068	0.0036	0.0046	0.0867	0.0874	0.0082	0.0082	0.0084	0.0319	0.0064	0.013	0.1608
6	rs7767728	92141818	1.09	0.771508143262462	3.43	0.102124300974309	0.124601243976029	0.0100339926587391	0.1289	0.0841	0.0081	0.0041	0.0188	0.004	0.0043	0.0174	0.1507	0.0176	0.0186	0.0067	0.0888	0.0186	0.0068	0.0036	0.0045	0.0869	0.0872	0.008	0.0082	0.0084	0.0319	0.0064	0.0129	0.1609
6	rs9345138	92172110	1.09	0.771508143262462	3.43	0.102124300974309	0.11183777249577	0.0092042897712291	0.1289	0.084	0.0081	0.0041	0.0189	0.0039	0.0043	0.0175	0.151	0.0176	0.0185	0.0067	0.0887	0.0187	0.0068	0.0037	0.0045	0.0871	0.0869	0.0078	0.0081	0.0083	0.0318	0.0064	0.0129	0.1612
6	rs6924108	92190651	1.09	0.771508143262462	3.44	0.0962054431234386	0.0786052812717102	0.00654598738260127	0.1286	0.084	0.0079	0.0041	0.0191	0.0041	0.0042	0.0177	0.1506	0.0175	0.0184	0.0066	0.0879	0.0188	0.0067	0.0036	0.0044	0.0882	0.0871	0.0078	0.0082	0.0082	0.0316	0.0063	0.0126	0.1624
6	rs17553786	92192361	1.09	0.771508143262462	3.44	0.0962054431234386	0.0651870864438539	0.0151107951997655	0.1284	0.0838	0.0078	0.004	0.0193	0.0041	0.0041	0.0178	0.1503	0.0174	0.0184	0.0066	0.0881	0.0187	0.0066	0.0036	0.0042	0.0886	0.0876	0.0078	0.0082	0.0082	0.0316	0.0062	0.0125	0.1628
6	rs7754548	92196691	1.09	0.771508143262462	3.44	0.0962054431234386	0.0634215244461662	0.00768022255884735	0.1282	0.0837	0.0078	0.0039	0.0193	0.0041	0.0041	0.0179	0.1502	0.0174	0.0184	0.0066	0.0882	0.0187	0.0066	0.0035	0.0041	0.0888	0.0877	0.0077	0.0082	0.0082	0.0316	0.0062	0.0125	0.163
6	rs72927799	92196724	1.09	0.771508143262462	3.44	0.0962054431234386	0.0610105756665893	0.00869787984530459	0.1283	0.0837	0.0077	0.0039	0.0193	0.0041	0.0041	0.0179	0.1502	0.0174	0.0184	0.0066	0.0882	0.0187	0.0066	0.0035	0.004	0.0888	0.0876	0.0077	0.0082	0.0082	0.0316	0.0062	0.0125	0.163
6	rs13198150	92203924	1.1	0.712999886098274	3.44	0.0962054431234386	0.0522450287872228	0.00875048868656048	0.128	0.0835	0.0077	0.0037	0.0194	0.0038	0.0039	0.0181	0.1496	0.0173	0.0184	0.0066	0.0886	0.0188	0.0065	0.0035	0.0037	0.089	0.0878	0.0076	0.0081	0.0082	0.0315	0.0061	0.0124	0.1651
6	rs4400194	92210128	1.1	0.712999886098274	3.45	0.090551063959542	0.0494896672709879	0.005589721542977	0.1278	0.0833	0.0076	0.0036	0.0194	0.0037	0.0039	0.0181	0.1494	0.0172	0.0184	0.0066	0.0891	0.0188	0.0064	0.0034	0.0035	0.0891	0.0884	0.0075	0.008	0.0081	0.0314	0.006	0.0122	0.1656
6	rs13205936	92211482	1.1	0.712999886098274	3.44	0.0962054431234386	0.0472908742622093	0.00743609436313294	0.1277	0.0833	0.0075	0.0035	0.0194	0.0036	0.0038	0.0183	0.1489	0.0171	0.0183	0.0066	0.0899	0.019	0.0063	0.0034	0.0033	0.0893	0.0886	0.0074	0.0079	0.0081	0.0313	0.006	0.0122	0.1659
6	rs4463229	92219164	1.1	0.712999886098274	3.45	0.090551063959542	0.0461778281170401	0.00426870762336423	0.1277	0.0833	0.0074	0.0034	0.0193	0.0035	0.0037	0.0185	0.1483	0.017	0.0181	0.0066	0.0909	0.0193	0.0062	0.0033	0.0031	0.0895	0.0889	0.0073	0.0078	0.0082	0.0312	0.006	0.0121	0.1662
6	rs10944538	92225686	1.1	0.712999886098274	3.45	0.090551063959542	0.0446709350033813	0.00332315108553433	0.1277	0.0833	0.0074	0.0033	0.0193	0.0035	0.0037	0.0185	0.1482	0.017	0.0181	0.0066	0.0909	0.0193	0.0062	0.0033	0.0031	0.0895	0.089	0.0073	0.0077	0.0081	0.0312	0.006	0.0121	0.1662
6	rs117098916	92226515	1.1	0.712999886098274	3.45	0.090551063959542	0.0444584349263224	0.00502273721577215	0.1277	0.0833	0.0074	0.0033	0.0193	0.0035	0.0037	0.0186	0.1482	0.017	0.0181	0.0066	0.0909	0.0193	0.0062	0.0033	0.0031	0.0896	0.089	0.0073	0.0077	0.0081	0.0312	0.006	0.0121	0.1662
6	rs17554927	92226787	1.1	0.712999886098274	3.46	0.0851540123614781	0.042871829039458	0.0046752885934446	0.1277	0.0833	0.0074	0.0033	0.0193	0.0035	0.0037	0.0185	0.1482	0.017	0.0181	0.0066	0.0909	0.0193	0.0062	0.0033	0.0031	0.0896	0.089	0.0073	0.0077	0.0081	0.0312	0.006	0.0121	0.1662
6	rs116900113	92227261	1.1	0.712999886098274	3.46	0.0851540123614781	0.0429457858686124	0.00504243072538959	0.1277	0.0833	0.0073	0.0033	0.0193	0.0035	0.0037	0.0185	0.1482	0.017	0.0181	0.0066	0.091	0.0193	0.0062	0.0033	0.0031	0.0896	0.089	0.0073	0.0077	0.0081	0.0312	0.006	0.0121	0.1662
6	rs4324752	92255189	1.1	0.712999886098274	3.47	0.0800071130091993	0.0307247903072211	0.00199720601256041	0.128	0.083	0.0072	0.0032	0.0193	0.0035	0.0036	0.0187	0.148	0.0169	0.0181	0.0066	0.0918	0.0192	0.0062	0.0032	0.003	0.0899	0.0897	0.007	0.0077	0.008	0.031	0.006	0.0121	0.1659
6	rs4422588	92292623	1.11	0.657414555049712	3.47	0.0800071130091993	0.0266808454572978	0.00369601782297999	0.1281	0.0832	0.0071	0.0032	0.0194	0.0035	0.0035	0.0186	0.1479	0.0169	0.0181	0.0066	0.0921	0.0192	0.0062	0.0032	0.003	0.0902	0.0898	0.0069	0.0078	0.0079	0.0308	0.0061	0.012	0.1658
6	rs12199931	92304810	1.11	0.657414555049712	3.47	0.0800071130091993	0.0265324821474449	0.0046375054692494	0.128	0.0837	0.007	0.003	0.0193	0.0035	0.0033	0.0186	0.1485	0.0165	0.0179	0.0065	0.0924	0.0197	0.006	0.0031	0.0028	0.091	0.0892	0.0067	0.0079	0.0081	0.0303	0.0061	0.012	0.1656
6	rs117528683	92313107	1.11	0.657414555049712	3.47	0.0800071130091993	0.0255309057686859	0.00471323609573375	0.128	0.0838	0.0069	0.003	0.0194	0.0035	0.0033	0.0186	0.1487	0.0164	0.0179	0.0064	0.0925	0.0197	0.006	0.0031	0.0028	0.0912	0.0891	0.0066	0.0079	0.0081	0.0303	0.0061	0.0119	0.1656
6	rs7739331	92315317	1.11	0.657414555049712	3.47	0.0800071130091993	0.0261955710794467	0.00172289164738791	0.128	0.0838	0.0069	0.003	0.0194	0.0035	0.0032	0.0186	0.1488	0.0164	0.0179	0.0064	0.0925	0.0198	0.006	0.0031	0.0027	0.0912	0.0891	0.0066	0.0079	0.0081	0.0303	0.0061	0.0119	0.1656
6	rs80116524	92315536	1.11	0.657414555049712	3.47	0.0800071130091993	0.0261955710794467	0.00172289164738791	0.128	0.0838	0.0069	0.003	0.0194	0.0035	0.0032	0.0186	0.1488	0.0164	0.0179	0.0064	0.0925	0.0198	0.006	0.0031	0.0027	0.0912	0.0891	0.0066	0.0079	0.0081	0.0303	0.0061	0.0119	0.1656
6	rs17747965	92324837	1.11	0.657414555049712	3.47	0.0800071130091993	0.0263215537732106	0.00175595068060187	0.128	0.0838	0.0069	0.003	0.0194	0.0035	0.0032	0.0186	0.1488	0.0164	0.0179	0.0064	0.0925	0.0198	0.006	0.0031	0.0027	0.0912	0.0891	0.0066	0.0079	0.0081	0.0302	0.0061	0.0119	0.1656
6	rs75540187	92327888	1.11	0.657414555049712	3.47	0.0800071130091993	0.0261118214772325	0.00208147113529353	0.128	0.0838	0.0069	0.003	0.0194	0.0035	0.0032	0.0186	0.1487	0.0164	0.0179	0.0064	0.0926	0.0198	0.006	0.0031	0.0027	0.0913	0.0892	0.0066	0.0079	0.0082	0.0302	0.0061	0.0119	0.1657
6	rs115922571	92329572	1.11	0.657414555049712	3.47	0.0800071130091993	0.0261222797366141	0.00209366671479434	0.128	0.0838	0.0069	0.003	0.0194	0.0035	0.0032	0.0186	0.1487	0.0164	0.0179	0.0064	0.0926	0.0198	0.006	0.0031	0.0027	0.0913	0.0892	0.0066	0.0079	0.0082	0.0302	0.0061	0.0119	0.1657
6	rs369910	92330487	1.11	0.657414555049712	3.47	0.0800071130091993	0.0254178898175322	0.00185723258766209	0.128	0.0838	0.0069	0.003	0.0195	0.0035	0.0032	0.0186	0.1486	0.0164	0.0179	0.0064	0.0926	0.0198	0.006	0.0031	0.0027	0.0913	0.0892	0.0066	0.0079	0.0082	0.0301	0.0061	0.012	0.1655
6	Affx-29257056	92338840	1.11	0.657414555049712	3.48	0.0751031739839783	0.025892886197005	0.0026556328166852	0.1279	0.0839	0.0069	0.003	0.0195	0.0035	0.0032	0.0186	0.1486	0.0164	0.0179	0.0064	0.0926	0.0198	0.006	0.003	0.0027	0.0913	0.0892	0.0066	0.0079	0.0082	0.0301	0.0061	0.012	0.1656
6	rs1931821	92349020	1.11	0.657414555049712	3.48	0.0751031739839783	0.0474649291181946	0.00329174442220662	0.1276	0.0837	0.0072	0.0029	0.0199	0.0032	0.003	0.0175	0.1493	0.0165	0.0177	0.0066	0.0941	0.0199	0.0059	0.0028	0.0026	0.0921	0.089	0.0066	0.0075	0.0083	0.0292	0.0062	0.0118	0.1659
6	rs74337290	92356020	1.11	0.657414555049712	3.51	0.0617771177241036	0.0514881576188338	0.0140857206986194	0.1263	0.0841	0.007	0.0028	0.0201	0.0031	0.0031	0.0164	0.1497	0.0164	0.0175	0.0068	0.0944	0.0205	0.0057	0.0027	0.0026	0.0922	0.09	0.0067	0.0072	0.0083	0.0288	0.0064	0.0122	0.1658
6	rs4707683	92363050	1.11	0.657414555049712	3.51	0.0617771177241036	0.0510542314636808	0.0113173426194154	0.1262	0.0841	0.007	0.0028	0.0202	0.0031	0.0031	0.0163	0.1497	0.0164	0.0175	0.0068	0.0944	0.0206	0.0057	0.0027	0.0026	0.0922	0.0901	0.0067	0.0072	0.0083	0.0287	0.0064	0.0123	0.1658
6	rs9451753	92369176	1.11	0.657414555049712	3.51	0.0617771177241036	0.0496364838285618	0.010989116418805	0.1262	0.0841	0.007	0.0028	0.0202	0.0031	0.0032	0.0163	0.1497	0.0164	0.0175	0.0068	0.0944	0.0206	0.0057	0.0027	0.0026	0.0922	0.09	0.0067	0.0072	0.0083	0.0287	0.0064	0.0124	0.1658
6	rs6939516	92369485	1.11	0.657414555049712	3.51	0.0617771177241036	0.0558581128158139	0.0109299673986953	0.1262	0.0841	0.0072	0.0028	0.0202	0.0031	0.0032	0.0163	0.1497	0.0164	0.0175	0.0068	0.0944	0.0206	0.0057	0.0027	0.0026	0.0922	0.09	0.0067	0.0072	0.0083	0.0287	0.0064	0.0124	0.1658
6	rs1201869	92371907	1.11	0.657414555049712	3.52	0.0577730493768559	0.0553998175508941	0.0133568750284817	0.1264	0.0841	0.0071	0.0028	0.0202	0.0031	0.0032	0.0163	0.1497	0.0164	0.0175	0.0068	0.0943	0.0206	0.0057	0.0027	0.0026	0.0922	0.09	0.0067	0.0072	0.0083	0.0287	0.0064	0.0124	0.1656
6	rs78462530	92376995	1.11	0.657414555049712	3.52	0.0577730493768559	0.0579879466990439	0.0220049780229066	0.1264	0.0841	0.0071	0.0027	0.0202	0.003	0.0031	0.0163	0.1496	0.0164	0.0175	0.0068	0.0943	0.0206	0.0057	0.0027	0.0025	0.0922	0.09	0.0067	0.0072	0.0083	0.0287	0.0064	0.0124	0.1657
6	rs676298	92392778	1.12	0.604706511137083	3.52	0.0577730493768559	0.0731390724877555	0.0469181924348077	0.1257	0.0842	0.0069	0.0025	0.0211	0.0028	0.0031	0.0164	0.148	0.0166	0.0177	0.0073	0.0942	0.0205	0.0057	0.0025	0.0023	0.0924	0.0902	0.0064	0.0071	0.0085	0.0286	0.0065	0.0127	0.1672
6	rs73524301	92393745	1.12	0.604706511137083	3.54	0.0503789001912993	0.0859797922582337	0.0543280933786808	0.1255	0.0842	0.0069	0.0024	0.0213	0.0027	0.003	0.0164	0.1474	0.0167	0.0176	0.0074	0.0942	0.0205	0.0057	0.0025	0.0022	0.0924	0.0901	0.0064	0.007	0.0086	0.0286	0.0065	0.0129	0.1677
6	rs650804	92405129	1.12	0.604706511137083	3.54	0.0503789001912993	0.117842887684321	0.0899880188312368	0.1249	0.0839	0.0068	0.0023	0.0217	0.0026	0.003	0.0164	0.1456	0.0169	0.0176	0.0077	0.0948	0.0206	0.0057	0.0023	0.002	0.0925	0.0903	0.0063	0.007	0.0086	0.0282	0.0066	0.0132	0.1695
6	rs118161649	92413587	1.12	0.604706511137083	3.53	0.0539760163806611	0.117871402469727	0.0901438999532543	0.1249	0.0839	0.0068	0.0023	0.0217	0.0026	0.003	0.0164	0.1456	0.0169	0.0176	0.0077	0.0948	0.0206	0.0057	0.0023	0.002	0.0925	0.0903	0.0063	0.007	0.0086	0.0282	0.0066	0.0132	0.1695
6	rs4707686	92417950	1.12	0.604706511137083	3.53	0.0539760163806611	0.117871402469727	0.0903779228433499	0.1249	0.0839	0.0068	0.0023	0.0217	0.0026	0.003	0.0164	0.1456	0.0169	0.0176	0.0077	0.0948	0.0206	0.0057	0.0023	0.002	0.0925	0.0903	0.0063	0.007	0.0086	0.0282	0.0066	0.0132	0.1695
6	rs9451764	92426566	1.12	0.604706511137083	3.54	0.0503789001912993	0.127782049595289	0.107011778582381	0.1249	0.0838	0.0068	0.0023	0.0218	0.0025	0.0029	0.0164	0.1457	0.0168	0.0175	0.0077	0.0952	0.0206	0.0057	0.0023	0.002	0.0925	0.0902	0.0063	0.007	0.0086	0.0281	0.0066	0.0132	0.1696
6	rs74611085	92450263	1.13	0.554827224596281	3.54	0.0503789001912993	0.235825884878435	0.210003689127119	0.1246	0.0832	0.0067	0.0019	0.0222	0.0018	0.0028	0.0163	0.148	0.0166	0.0174	0.0079	0.0968	0.0203	0.0054	0.0021	0.0018	0.0924	0.0901	0.0059	0.007	0.0084	0.0276	0.0064	0.0132	0.1702
6	rs57380394	92452573	1.13	0.554827224596281	3.53	0.0539760163806611	0.236467488727302	0.205241821329961	0.1246	0.0831	0.0067	0.0019	0.0222	0.0018	0.0028	0.0163	0.1481	0.0166	0.0174	0.0079	0.0969	0.0203	0.0054	0.0021	0.0018	0.0923	0.0901	0.0059	0.007	0.0084	0.0276	0.0064	0.0132	0.1702
6	rs980713	92456000	1.13	0.554827224596281	3.53	0.0539760163806611	0.226777405700895	0.202822067705051	0.1246	0.0831	0.0067	0.0019	0.0222	0.0018	0.0028	0.0162	0.148	0.0166	0.0174	0.0079	0.0968	0.0203	0.0055	0.0021	0.0018	0.0924	0.09	0.0059	0.007	0.0084	0.0275	0.0066	0.0132	0.1703
6	rs56122038	92462528	1.13	0.554827224596281	3.53	0.0539760163806611	0.218171076521021	0.201458631404874	0.1246	0.0831	0.0067	0.0019	0.0221	0.0018	0.0028	0.0162	0.148	0.0166	0.0174	0.0079	0.0968	0.0202	0.0055	0.0021	0.0018	0.0924	0.09	0.0059	0.007	0.0084	0.0275	0.0067	0.0132	0.1703
6	rs78887728	92464506	1.13	0.554827224596281	3.53	0.0539760163806611	0.217271669507551	0.201563401748417	0.1246	0.0831	0.0067	0.0019	0.0221	0.0018	0.0028	0.0162	0.1481	0.0166	0.0174	0.0079	0.0968	0.0202	0.0055	0.0021	0.0018	0.0924	0.09	0.0059	0.007	0.0084	0.0275	0.0067	0.0132	0.1703
6	rs117046644	92484947	1.13	0.554827224596281	3.52	0.0577730493768559	0.200461843686578	0.205452687075189	0.1251	0.0829	0.0067	0.0019	0.0222	0.0018	0.0028	0.0163	0.1484	0.0164	0.0174	0.0079	0.097	0.0202	0.0055	0.002	0.0018	0.0926	0.0897	0.0058	0.0069	0.0084	0.0275	0.0067	0.0132	0.17
6	rs72917273	92485448	1.13	0.554827224596281	3.52	0.0577730493768559	0.199643351396855	0.202402220991844	0.1252	0.0829	0.0067	0.0019	0.0222	0.0018	0.0028	0.0163	0.1484	0.0164	0.0174	0.0079	0.0971	0.0202	0.0055	0.002	0.0018	0.0926	0.0897	0.0058	0.0069	0.0084	0.0275	0.0067	0.0132	0.1699
6	rs12660904	92492833	1.13	0.554827224596281	3.52	0.0577730493768559	0.198865603318457	0.198219832327859	0.1252	0.0829	0.0067	0.0019	0.0222	0.0018	0.0028	0.0163	0.1484	0.0164	0.0174	0.0079	0.0971	0.0202	0.0055	0.002	0.0018	0.0926	0.0897	0.0058	0.0069	0.0084	0.0275	0.0067	0.0132	0.1699
6	rs72917297	92500813	1.13	0.554827224596281	3.52	0.0577730493768559	0.196735693009987	0.189635846206003	0.1252	0.0829	0.0067	0.0019	0.0222	0.0018	0.0028	0.0163	0.1484	0.0163	0.0174	0.0079	0.0971	0.0202	0.0055	0.002	0.0019	0.0926	0.0896	0.0058	0.0069	0.0084	0.0275	0.0067	0.0132	0.1699
6	rs2501639	92519937	1.13	0.554827224596281	3.52	0.0577730493768559	0.197624795253939	0.187791323970311	0.1252	0.0828	0.0067	0.0019	0.0222	0.0018	0.0028	0.0163	0.1486	0.0163	0.0173	0.0079	0.0969	0.0202	0.0055	0.002	0.0019	0.0926	0.0896	0.0058	0.0069	0.0084	0.0274	0.0067	0.0132	0.1701
6	rs6454881	92530474	1.13	0.554827224596281	3.53	0.0539760163806611	0.418379842639732	0.229516504139965	0.1259	0.0823	0.0069	0.0017	0.0222	0.0016	0.0029	0.0161	0.148	0.0164	0.0174	0.0082	0.098	0.0202	0.0055	0.0019	0.002	0.0932	0.0897	0.0056	0.0067	0.0086	0.0275	0.0064	0.0127	0.1698
6	rs12195083	92536318	1.13	0.554827224596281	3.53	0.0539760163806611	0.417744392671335	0.229407151379004	0.1259	0.0823	0.0069	0.0017	0.0222	0.0016	0.0029	0.0161	0.148	0.0164	0.0174	0.0082	0.098	0.0202	0.0055	0.0019	0.002	0.0931	0.0897	0.0056	0.0067	0.0086	0.0275	0.0064	0.0127	0.1698
6	rs1391503	92540012	1.13	0.554827224596281	3.52	0.0577730493768559	0.44353640620872	0.242982741623154	0.1259	0.0823	0.0069	0.0016	0.0222	0.0016	0.0029	0.0161	0.148	0.0164	0.0174	0.0083	0.0981	0.0202	0.0056	0.0019	0.002	0.0931	0.0897	0.0056	0.0067	0.0086	0.0275	0.0065	0.0127	0.1697
6	rs4707698	92542727	1.13	0.554827224596281	3.52	0.0577730493768559	0.47857233978413	0.258279806900882	0.1257	0.0819	0.0069	0.0016	0.0224	0.0015	0.0029	0.0161	0.148	0.0165	0.0175	0.0083	0.0981	0.0202	0.0055	0.0018	0.002	0.0928	0.0898	0.0056	0.0067	0.0086	0.0275	0.0067	0.0126	0.1699
6	rs2454277	92547691	1.13	0.554827224596281	3.52	0.0577730493768559	0.48619537054854	0.265235822258844	0.1258	0.0818	0.0069	0.0016	0.0224	0.0015	0.0029	0.0161	0.148	0.0165	0.0175	0.0083	0.098	0.0202	0.0055	0.0018	0.0019	0.0927	0.0898	0.0056	0.0067	0.0086	0.0276	0.0067	0.0126	0.17
6	rs2454275	92548582	1.13	0.554827224596281	3.51	0.0617771177241036	0.498148064314302	0.267184636499526	0.1257	0.082	0.0069	0.0016	0.0224	0.0014	0.0029	0.0161	0.148	0.0165	0.0175	0.0083	0.098	0.0202	0.0055	0.0018	0.0019	0.0927	0.0899	0.0056	0.0067	0.0086	0.0275	0.0067	0.0127	0.1699
6	rs2088496	92562371	1.13	0.554827224596281	3.51	0.0617771177241036	0.450283442367412	0.262720436874489	0.1257	0.0819	0.0069	0.0016	0.0224	0.0014	0.0029	0.0161	0.1479	0.0165	0.0175	0.0083	0.098	0.0202	0.0056	0.0018	0.0021	0.0925	0.0898	0.0056	0.0068	0.0086	0.0275	0.0068	0.0127	0.1701
6	rs17558183	92569905	1.13	0.554827224596281	3.51	0.0617771177241036	0.427852394596499	0.268792868923807	0.1257	0.0819	0.0069	0.0016	0.0224	0.0015	0.0029	0.0161	0.1479	0.0164	0.0175	0.0083	0.0979	0.0202	0.0056	0.0018	0.0021	0.0925	0.0898	0.0056	0.0068	0.0086	0.0275	0.0068	0.0127	0.1701
6	rs112556867	92572325	1.13	0.554827224596281	3.51	0.0617771177241036	0.416590262906994	0.26512132451297	0.1257	0.0819	0.0069	0.0016	0.0224	0.0015	0.0029	0.0161	0.1479	0.0164	0.0175	0.0083	0.0979	0.0202	0.0057	0.0018	0.0021	0.0924	0.0897	0.0056	0.0068	0.0086	0.0276	0.0068	0.0127	0.1702
6	rs117428619	92586000	1.13	0.554827224596281	3.51	0.0617771177241036	0.370380551085438	0.249919729101347	0.1257	0.0818	0.007	0.0017	0.0224	0.0015	0.0029	0.016	0.1478	0.0164	0.0175	0.0083	0.0978	0.0202	0.0057	0.0019	0.0022	0.0923	0.0896	0.0055	0.0069	0.0087	0.0276	0.0069	0.0127	0.1703
6	rs35577352	92606180	1.13	0.554827224596281	3.51	0.0617771177241036	0.243762801394318	0.21448065770206	0.1255	0.0817	0.007	0.0019	0.0224	0.0018	0.0029	0.0159	0.1475	0.0163	0.0174	0.0084	0.0973	0.0203	0.006	0.002	0.0025	0.0917	0.0891	0.0054	0.0071	0.0087	0.0276	0.007	0.0128	0.1709
6	rs7745992	92610764	1.13	0.554827224596281	3.51	0.0617771177241036	0.234843964944461	0.211599019334641	0.1255	0.0817	0.007	0.002	0.0225	0.0018	0.0029	0.0159	0.1474	0.0163	0.0174	0.0084	0.0973	0.0203	0.006	0.002	0.0025	0.0917	0.089	0.0054	0.0072	0.0087	0.0276	0.007	0.0128	0.171
6	rs73516498	92612105	1.14	0.507725131913635	3.51	0.0617771177241036	0.198671435885925	0.197386881057741	0.1256	0.0814	0.007	0.002	0.0225	0.0019	0.003	0.0158	0.1473	0.0162	0.0174	0.0083	0.0972	0.0203	0.0061	0.002	0.0026	0.0914	0.0888	0.0054	0.0071	0.0088	0.0277	0.007	0.0128	0.1712
6	rs12193718	92618158	1.13	0.554827224596281	3.51	0.0617771177241036	0.173592944305763	0.18188991549038	0.1257	0.0814	0.0071	0.0021	0.0225	0.002	0.003	0.0158	0.147	0.0162	0.0174	0.0083	0.097	0.0202	0.0062	0.0021	0.0028	0.0912	0.0887	0.0055	0.0071	0.0088	0.0277	0.0071	0.0127	0.1716
6	rs1498260	92627946	1.13	0.554827224596281	3.51	0.0617771177241036	0.175864889804398	0.183207028072746	0.1257	0.0815	0.0072	0.0021	0.0225	0.0021	0.003	0.0158	0.1468	0.0161	0.0174	0.0083	0.0969	0.0201	0.0062	0.0021	0.0029	0.0909	0.0887	0.0055	0.0072	0.0088	0.0277	0.0071	0.0128	0.1716
6	rs62418484	92639443	1.13	0.554827224596281	3.51	0.0617771177241036	0.187481595586512	0.185036094880622	0.1256	0.0815	0.0075	0.0021	0.0225	0.0021	0.003	0.0158	0.1465	0.0161	0.0174	0.0084	0.0969	0.0201	0.0063	0.0022	0.0029	0.0907	0.0886	0.0055	0.0073	0.0088	0.0277	0.0071	0.0128	0.1715
6	rs9342307	92643232	1.13	0.554827224596281	3.51	0.0617771177241036	0.189705048840874	0.182396111102832	0.1256	0.0815	0.0075	0.0021	0.0225	0.0021	0.003	0.0158	0.1465	0.0161	0.0174	0.0084	0.0969	0.0201	0.0063	0.0022	0.0029	0.0907	0.0886	0.0055	0.0073	0.0088	0.0277	0.0072	0.0128	0.1715
6	rs9351294	92645170	1.14	0.507725131913635	3.52	0.0577730493768559	0.16004659298723	0.15894691087472	0.1259	0.0812	0.0076	0.0022	0.0224	0.0023	0.0032	0.0158	0.1461	0.0161	0.0175	0.0084	0.0965	0.0199	0.0065	0.0023	0.0031	0.0906	0.0884	0.0056	0.0073	0.0089	0.0277	0.0071	0.0129	0.1716
6	rs76970341	92646322	1.15	0.46334549806667	3.52	0.0577730493768559	0.102352255516496	0.0952680550137495	0.1287	0.082	0.0077	0.0026	0.0225	0.003	0.0032	0.0162	0.1439	0.0157	0.0172	0.0086	0.0955	0.0198	0.0067	0.0028	0.0037	0.0876	0.0878	0.0058	0.0073	0.0089	0.0275	0.0072	0.0134	0.1718
6	rs9294518	92647023	1.14	0.507725131913635	3.52	0.0577730493768559	0.08975428657464	0.0698192862789994	0.1303	0.0825	0.0076	0.0028	0.0225	0.0033	0.0033	0.0163	0.1428	0.0156	0.0171	0.0087	0.0949	0.0196	0.0068	0.0031	0.004	0.0859	0.0878	0.0061	0.0073	0.0088	0.0273	0.007	0.0136	0.1718
6	rs113042230	92651846	1.14	0.507725131913635	3.52	0.0577730493768559	0.0880323211150322	0.0678632666738902	0.1304	0.0825	0.0076	0.0028	0.0225	0.0033	0.0033	0.0163	0.1428	0.0156	0.0171	0.0087	0.0948	0.0195	0.0068	0.0031	0.004	0.086	0.0878	0.0061	0.0073	0.0088	0.0273	0.007	0.0136	0.1718
6	rs117361053	92656547	1.14	0.507725131913635	3.52	0.0577730493768559	0.0875340633032694	0.06807173161209	0.1304	0.0825	0.0076	0.0028	0.0225	0.0033	0.0033	0.0163	0.1427	0.0156	0.0171	0.0087	0.0948	0.0195	0.0068	0.0031	0.004	0.0859	0.0878	0.0061	0.0073	0.0088	0.0273	0.007	0.0136	0.1718
6	rs76251740	92661991	1.14	0.507725131913635	3.53	0.0539760163806611	0.0904296582967153	0.0680022136518628	0.1307	0.0826	0.0077	0.0028	0.0225	0.0033	0.0033	0.0162	0.1426	0.0156	0.017	0.0088	0.0947	0.0195	0.0068	0.0031	0.004	0.0859	0.0878	0.0062	0.0073	0.0088	0.0273	0.007	0.0136	0.1718
6	rs138497773	92687758	1.14	0.507725131913635	3.53	0.0539760163806611	0.0988620119051129	0.0689781582488729	0.1309	0.0826	0.0077	0.0029	0.0225	0.0034	0.0033	0.0162	0.1425	0.0156	0.017	0.0088	0.0944	0.0195	0.0068	0.0031	0.004	0.0858	0.0879	0.0062	0.0073	0.0089	0.0273	0.007	0.0136	0.1716
6	rs2452969	92689195	1.14	0.507725131913635	3.54	0.0503789001912993	0.103954183279288	0.0698895715461525	0.1309	0.0826	0.0077	0.0029	0.0225	0.0034	0.0033	0.0162	0.1425	0.0156	0.017	0.0088	0.0944	0.0195	0.0068	0.0031	0.004	0.0857	0.0879	0.0062	0.0073	0.0089	0.0273	0.007	0.0136	0.1716
6	rs1493560	92689878	1.14	0.507725131913635	3.54	0.0503789001912993	0.104297581976297	0.0698192862789994	0.1309	0.0826	0.0077	0.0029	0.0225	0.0034	0.0033	0.0162	0.1425	0.0156	0.017	0.0088	0.0944	0.0195	0.0068	0.0031	0.004	0.0857	0.0879	0.0062	0.0073	0.0089	0.0273	0.007	0.0136	0.1716
6	rs78544802	92690020	1.14	0.507725131913635	3.54	0.0503789001912993	0.103848663897656	0.0694683009812327	0.1309	0.0826	0.0077	0.0029	0.0225	0.0034	0.0033	0.0162	0.1425	0.0156	0.017	0.0088	0.0944	0.0195	0.0068	0.0031	0.004	0.0857	0.0879	0.0062	0.0073	0.0089	0.0273	0.007	0.0136	0.1716
6	rs7755518	92707054	1.15	0.46334549806667	3.54	0.0503789001912993	0.096854612782779	0.0626719286042323	0.1311	0.0826	0.0077	0.0028	0.0222	0.0034	0.0034	0.0162	0.1426	0.0156	0.0169	0.0088	0.0944	0.0195	0.0068	0.0032	0.004	0.0859	0.088	0.0062	0.0074	0.0089	0.0273	0.0069	0.0133	0.1719
6	rs79102072	92712489	1.15	0.46334549806667	3.56	0.0437561662613372	0.0938052082823134	0.0603400063791528	0.1311	0.0826	0.0077	0.0028	0.0222	0.0034	0.0034	0.0162	0.1426	0.0155	0.0169	0.0088	0.0944	0.0194	0.0068	0.0032	0.004	0.0859	0.088	0.0062	0.0074	0.0089	0.0273	0.0069	0.0133	0.172
6	rs62418793	92717808	1.15	0.46334549806667	3.56	0.0437561662613372	0.0923524760638621	0.0596806478881288	0.1311	0.0826	0.0077	0.0028	0.0222	0.0034	0.0034	0.0162	0.1425	0.0155	0.0169	0.0088	0.0944	0.0194	0.0068	0.0032	0.004	0.0859	0.0881	0.0062	0.0074	0.0089	0.0273	0.0069	0.0132	0.172
6	rs74435698	92717883	1.15	0.46334549806667	3.57	0.0407165604515682	0.0923524760638621	0.0598781317127712	0.1311	0.0826	0.0077	0.0028	0.0222	0.0034	0.0034	0.0162	0.1425	0.0155	0.0169	0.0088	0.0944	0.0194	0.0068	0.0032	0.004	0.0859	0.0881	0.0062	0.0074	0.0089	0.0273	0.0069	0.0132	0.172
6	rs117640292	92719059	1.15	0.46334549806667	3.58	0.0378489131480559	0.0935579755890727	0.0562378374433771	0.1312	0.0826	0.0077	0.0028	0.0222	0.0034	0.0034	0.0162	0.1426	0.0155	0.0169	0.0088	0.0944	0.0194	0.0068	0.0032	0.004	0.0859	0.0881	0.0062	0.0074	0.0089	0.0272	0.0069	0.0132	0.1721
6	rs2452990	92727088	1.15	0.46334549806667	3.58	0.0378489131480559	0.0867076229619077	0.0519501115884336	0.1313	0.0826	0.0076	0.0028	0.0221	0.0035	0.0035	0.0162	0.1423	0.0155	0.0167	0.0089	0.0943	0.0193	0.0068	0.0033	0.004	0.0859	0.0886	0.0062	0.0074	0.0089	0.0271	0.0069	0.0129	0.1724
6	rs141672975	92727792	1.15	0.46334549806667	3.6	0.0326023165839827	0.0919854164505351	0.0554067937494629	0.1313	0.0826	0.0075	0.0028	0.0221	0.0035	0.0035	0.0162	0.1423	0.0155	0.0167	0.009	0.0942	0.0193	0.0068	0.0033	0.004	0.0859	0.0886	0.0062	0.0074	0.0089	0.0271	0.0069	0.0129	0.1724
6	rs35731980	92732274	1.15	0.46334549806667	3.6	0.0326023165839827	0.0885800941111959	0.051332012947862	0.1314	0.0826	0.0075	0.0029	0.0221	0.0035	0.0035	0.0162	0.1422	0.0155	0.0167	0.009	0.0943	0.0193	0.0068	0.0033	0.004	0.0857	0.0886	0.0062	0.0075	0.0088	0.0271	0.0069	0.0128	0.1727
6	rs3103910	92740860	1.15	0.46334549806667	3.6	0.0326023165839827	0.0882940304218723	0.0502886469647399	0.1314	0.0828	0.0074	0.0029	0.0221	0.0035	0.0035	0.0162	0.1422	0.0154	0.0167	0.009	0.0943	0.0192	0.0068	0.0033	0.004	0.0858	0.0885	0.0062	0.0075	0.0088	0.0271	0.0068	0.0127	0.1728
6	rs1552849	92742333	1.15	0.46334549806667	3.61	0.0302100043965568	0.0875103815403553	0.0476914650292326	0.1314	0.0828	0.0074	0.0029	0.0221	0.0035	0.0035	0.0162	0.1422	0.0154	0.0167	0.009	0.0943	0.0192	0.0069	0.0033	0.004	0.0858	0.0885	0.0062	0.0075	0.0088	0.0271	0.0068	0.0127	0.1728
6	rs116283658	92745176	1.16	0.421630287221885	3.6	0.0326023165839827	0.101544096533979	0.0441115188441802	0.1318	0.0836	0.0074	0.0027	0.0222	0.0033	0.0032	0.0161	0.1421	0.0156	0.0166	0.0089	0.0935	0.0193	0.0069	0.0033	0.0038	0.0864	0.0886	0.0063	0.0077	0.0089	0.0274	0.0064	0.0133	0.172
6	rs12206896	92748810	1.16	0.421630287221885	3.6	0.0326023165839827	0.140961591984834	0.0282244174042036	0.1327	0.0838	0.0072	0.0025	0.0224	0.0031	0.003	0.0161	0.1411	0.0157	0.0164	0.0087	0.0927	0.0194	0.0068	0.0034	0.0037	0.0881	0.0885	0.0063	0.008	0.009	0.028	0.0057	0.014	0.1707
6	rs10944560	92749256	1.16	0.421630287221885	3.6	0.0326023165839827	0.107177709032559	0.0210131208452679	0.1331	0.0843	0.007	0.0024	0.0222	0.0029	0.0028	0.0162	0.141	0.0159	0.0165	0.0083	0.092	0.0192	0.0068	0.0033	0.0035	0.0894	0.0881	0.0063	0.0082	0.0089	0.0283	0.0055	0.0144	0.1704
6	rs1389350	92749573	1.16	0.421630287221885	3.6	0.0326023165839827	0.102639982597364	0.0237501707226103	0.1336	0.0845	0.0068	0.0022	0.0223	0.0028	0.0027	0.0162	0.1411	0.016	0.0166	0.0081	0.0914	0.019	0.0068	0.0033	0.0033	0.0904	0.0877	0.0062	0.0083	0.0088	0.0285	0.0054	0.0148	0.1702
6	rs9353880	92760762	1.16	0.421630287221885	3.6	0.0326023165839827	0.118900749898775	0.0356337917797721	0.1349	0.0854	0.0066	0.0021	0.0224	0.0025	0.0025	0.016	0.1406	0.0161	0.017	0.0076	0.0901	0.0188	0.0065	0.0031	0.0031	0.0904	0.0871	0.0062	0.0083	0.0086	0.0289	0.0054	0.0155	0.1713
6	rs66733790	92766437	1.16	0.421630287221885	3.6	0.0326023165839827	0.126200426766486	0.037596035498479	0.1349	0.0854	0.0065	0.0021	0.0224	0.0025	0.0025	0.0159	0.1406	0.0161	0.017	0.0076	0.0902	0.0189	0.0065	0.0031	0.0031	0.0903	0.0872	0.0062	0.0083	0.0086	0.0289	0.0054	0.0155	0.1715
6	rs117955037	92767597	1.16	0.421630287221885	3.6	0.0326023165839827	0.134351659547061	0.0407675332562023	0.135	0.0854	0.0065	0.0021	0.0224	0.0024	0.0025	0.0159	0.1406	0.0161	0.017	0.0077	0.0902	0.0189	0.0065	0.0031	0.0031	0.0902	0.0872	0.0062	0.0083	0.0086	0.0288	0.0054	0.0155	0.1715
6	rs2452984	92768468	1.16	0.421630287221885	3.6	0.0326023165839827	0.134259051939212	0.0408789553683256	0.135	0.0854	0.0065	0.0021	0.0224	0.0024	0.0025	0.0159	0.1407	0.0161	0.017	0.0077	0.0902	0.0189	0.0065	0.0031	0.0031	0.0902	0.0872	0.0062	0.0083	0.0086	0.0288	0.0054	0.0155	0.1715
6	rs12660466	92770589	1.16	0.421630287221885	3.59	0.0351464082512032	0.133827391321512	0.0406562476859755	0.135	0.0854	0.0065	0.0021	0.0224	0.0024	0.0025	0.0159	0.1407	0.0161	0.017	0.0077	0.0902	0.0189	0.0065	0.0031	0.0031	0.0902	0.0872	0.0062	0.0083	0.0086	0.0288	0.0053	0.0155	0.1715
6	rs2875625	92785995	1.16	0.421630287221885	3.59	0.0351464082512032	0.153514199540627	0.0566875231518936	0.1351	0.0855	0.0065	0.002	0.0224	0.0024	0.0024	0.0159	0.1409	0.0161	0.0171	0.0076	0.0902	0.0189	0.0064	0.003	0.003	0.0903	0.0872	0.0062	0.0083	0.0085	0.0288	0.0053	0.0158	0.1715
6	rs118141354	92786692	1.16	0.421630287221885	3.58	0.0378489131480559	0.153413925127786	0.0564303715929338	0.1351	0.0855	0.0065	0.002	0.0224	0.0024	0.0024	0.0159	0.1409	0.0161	0.0171	0.0076	0.0902	0.0189	0.0064	0.003	0.003	0.0903	0.0872	0.0062	0.0083	0.0085	0.0288	0.0053	0.0158	0.1715
6	rs62418443	92800228	1.16	0.421630287221885	3.58	0.0378489131480559	0.150853461643737	0.0540756121789229	0.1351	0.0855	0.0064	0.002	0.0223	0.0023	0.0024	0.0158	0.141	0.0161	0.0171	0.0075	0.0903	0.0189	0.0063	0.003	0.003	0.0903	0.0873	0.0062	0.0083	0.0085	0.0288	0.0053	0.0159	0.1716
6	rs111723902	92806166	1.16	0.421630287221885	3.58	0.0378489131480559	0.153313689430482	0.0583712035217397	0.1352	0.0854	0.0064	0.0019	0.0223	0.0023	0.0024	0.0158	0.1411	0.0162	0.0171	0.0073	0.0904	0.0188	0.0062	0.003	0.0029	0.0902	0.0873	0.0062	0.0083	0.0085	0.0288	0.0053	0.0159	0.1718
6	rs72925426	92812679	1.16	0.421630287221885	3.58	0.0378489131480559	0.156270028674784	0.0632776061613162	0.1353	0.0854	0.0064	0.0019	0.0223	0.0022	0.0023	0.0158	0.1411	0.0162	0.0171	0.0073	0.0905	0.0188	0.0062	0.003	0.0029	0.0901	0.0874	0.0062	0.0083	0.0085	0.0288	0.0053	0.016	0.1719
6	rs9451924	92827234	1.16	0.421630287221885	3.58	0.0378489131480559	0.193737471645783	0.0799407688518191	0.1369	0.0859	0.0064	0.002	0.0221	0.0018	0.002	0.0158	0.1411	0.0158	0.0171	0.0072	0.0905	0.0186	0.006	0.0027	0.0027	0.0899	0.0869	0.0062	0.0083	0.0085	0.029	0.0053	0.0161	0.1725
6	rs7738591	92834715	1.16	0.421630287221885	3.57	0.0407165604515682	0.205768986067421	0.0825580642487778	0.137	0.086	0.0064	0.002	0.0221	0.0018	0.0019	0.0158	0.1411	0.0158	0.0171	0.0072	0.0905	0.0186	0.006	0.0027	0.0027	0.0899	0.0867	0.0061	0.0083	0.0085	0.029	0.0053	0.0161	0.1726
6	rs113301255	92842090	1.16	0.421630287221885	3.57	0.0407165604515682	0.216129981370991	0.0828593539718707	0.1369	0.0861	0.0064	0.002	0.0221	0.0017	0.0019	0.0157	0.1411	0.0158	0.0171	0.0073	0.0905	0.0186	0.006	0.0027	0.0027	0.0898	0.0866	0.0061	0.0083	0.0085	0.0292	0.0053	0.0161	0.1727
6	rs77861409	92842585	1.16	0.421630287221885	3.56	0.0437561662613372	0.212120355141225	0.0824828111152438	0.1369	0.0862	0.0064	0.002	0.0221	0.0017	0.0019	0.0157	0.141	0.0158	0.0171	0.0073	0.0905	0.0186	0.006	0.0027	0.0027	0.0897	0.0867	0.0061	0.0083	0.0085	0.0292	0.0053	0.016	0.1728
6	rs62420176	92848953	1.16	0.421630287221885	3.56	0.0437561662613372	0.225649737957756	0.0856672111235445	0.1368	0.0864	0.0064	0.002	0.022	0.0017	0.0018	0.0156	0.1411	0.0158	0.0171	0.0073	0.0906	0.0185	0.006	0.0026	0.0027	0.0897	0.0867	0.0061	0.0083	0.0085	0.0292	0.0053	0.016	0.1729
6	rs75183391	92863774	1.16	0.421630287221885	3.56	0.0437561662613372	0.232547499520906	0.0879713630836043	0.1367	0.0866	0.0064	0.002	0.022	0.0016	0.0018	0.0156	0.1411	0.0157	0.0171	0.0073	0.0907	0.0185	0.006	0.0026	0.0027	0.0897	0.0866	0.0061	0.0083	0.0085	0.0293	0.0052	0.016	0.1729
6	rs4707722	92866175	1.16	0.421630287221885	3.57	0.0407165604515682	0.240380543327388	0.0901438999532543	0.1367	0.0867	0.0064	0.002	0.022	0.0016	0.0018	0.0155	0.1411	0.0157	0.0171	0.0074	0.0907	0.0185	0.006	0.0025	0.0027	0.0897	0.0866	0.0062	0.0083	0.0085	0.0293	0.0052	0.016	0.173
6	rs77490209	92868776	1.16	0.421630287221885	3.56	0.0437561662613372	0.245682220651677	0.0912380688461112	0.1367	0.0869	0.0064	0.0021	0.022	0.0016	0.0017	0.0154	0.1412	0.0157	0.0171	0.0074	0.0907	0.0184	0.0059	0.0025	0.0027	0.0896	0.0868	0.0061	0.0083	0.0085	0.0294	0.0052	0.016	0.1729
6	rs9451947	92870189	1.16	0.421630287221885	3.56	0.0437561662613372	0.266746126553275	0.097027633773626	0.1368	0.0871	0.0064	0.0021	0.022	0.0016	0.0017	0.0154	0.1413	0.0156	0.0171	0.0074	0.0906	0.0184	0.0059	0.0025	0.0027	0.0894	0.087	0.0061	0.0083	0.0086	0.0294	0.0052	0.016	0.1728
6	rs75265623	92877100	1.16	0.421630287221885	3.57	0.0407165604515682	0.222202814690744	0.0730110712971125	0.1367	0.0869	0.006	0.0021	0.022	0.0017	0.0018	0.0156	0.1409	0.0157	0.017	0.0074	0.0904	0.0185	0.0059	0.0026	0.0028	0.0894	0.0869	0.0061	0.0084	0.0087	0.0294	0.0053	0.016	0.1728
6	rs72912719	92882191	1.16	0.421630287221885	3.58	0.0378489131480559	0.204543359149927	0.0671703131928342	0.1368	0.0869	0.006	0.0021	0.022	0.0017	0.0018	0.0156	0.1409	0.0157	0.017	0.0074	0.0904	0.0185	0.0059	0.0027	0.0028	0.0893	0.087	0.0061	0.0084	0.0088	0.0294	0.0054	0.0157	0.1729
6	rs12212424	92889890	1.17	0.382518045708746	3.57	0.0407165604515682	0.19019698230177	0.0570741906382361	0.1368	0.0867	0.006	0.0022	0.022	0.0018	0.0018	0.0157	0.1408	0.0157	0.0169	0.0074	0.0906	0.0185	0.006	0.0028	0.0028	0.0892	0.0868	0.0062	0.0085	0.0088	0.0294	0.0056	0.0153	0.1731
6	rs9359974	92897624	1.17	0.382518045708746	3.57	0.0407165604515682	0.176989119555722	0.0538236392758575	0.1369	0.0866	0.0061	0.0022	0.022	0.0018	0.0019	0.0157	0.1409	0.0156	0.017	0.0074	0.0908	0.0185	0.006	0.0028	0.0028	0.0889	0.0868	0.0062	0.0085	0.0089	0.0294	0.0056	0.0154	0.1729
6	rs41458144	92913129	1.18	0.345943801679723	3.57	0.0407165604515682	0.10562491727866	0.0347483228224148	0.1362	0.0871	0.0064	0.0024	0.0216	0.002	0.0022	0.0158	0.1421	0.0155	0.0172	0.0073	0.0907	0.0184	0.0059	0.0027	0.0026	0.0892	0.087	0.0064	0.0086	0.0085	0.0294	0.0057	0.0153	0.1712
6	rs118077375	92913151	1.18	0.345943801679723	3.58	0.0378489131480559	0.106238997019908	0.0347483228224148	0.1362	0.0872	0.0064	0.0024	0.0216	0.002	0.0022	0.0158	0.1421	0.0155	0.0172	0.0073	0.0907	0.0184	0.0059	0.0027	0.0026	0.0892	0.087	0.0064	0.0086	0.0085	0.0294	0.0057	0.0153	0.1711
6	rs71558410	92914849	1.18	0.345943801679723	3.58	0.0378489131480559	0.0975885070796186	0.034644820351873	0.136	0.0872	0.0064	0.0024	0.0217	0.002	0.0022	0.0157	0.1421	0.0155	0.0172	0.0073	0.0907	0.0184	0.006	0.0027	0.0026	0.0894	0.0871	0.0063	0.0087	0.0085	0.0293	0.0057	0.0152	0.1709
6	rs2120546	92919416	1.18	0.345943801679723	3.59	0.0351464082512032	0.100429714596531	0.0374887469099659	0.1359	0.0873	0.0064	0.0024	0.0218	0.002	0.0023	0.0157	0.1423	0.0155	0.0172	0.0073	0.0908	0.0184	0.006	0.0027	0.0025	0.0897	0.0873	0.0063	0.0087	0.0084	0.0293	0.0057	0.0152	0.1704
6	rs76461745	92926201	1.18	0.345943801679723	3.59	0.0351464082512032	0.102326123477834	0.035686195080302	0.1356	0.0878	0.0065	0.0025	0.0218	0.002	0.0024	0.0157	0.1421	0.0156	0.0172	0.0073	0.0906	0.0184	0.0061	0.0028	0.0025	0.0899	0.0875	0.0063	0.0087	0.0083	0.0291	0.0057	0.0152	0.1698
6	rs3943616	92931627	1.18	0.345943801679723	3.6	0.0326023165839827	0.109969958410794	0.0358961595989306	0.1354	0.088	0.0065	0.0025	0.0218	0.002	0.0024	0.0157	0.1421	0.0156	0.0172	0.0073	0.0906	0.0184	0.0061	0.0028	0.0024	0.09	0.0876	0.0063	0.0088	0.0083	0.029	0.0057	0.0152	0.1694
6	rs67201361	92941484	1.18	0.345943801679723	3.6	0.0326023165839827	0.119705142670736	0.0385135930593021	0.1353	0.0882	0.0066	0.0025	0.0218	0.002	0.0025	0.0157	0.1418	0.0157	0.0172	0.0073	0.0906	0.0185	0.0062	0.0028	0.0024	0.0901	0.0878	0.0063	0.0088	0.0083	0.029	0.0057	0.0152	0.1692
6	rs62418481	92951298	1.19	0.311838986457593	3.6	0.0326023165839827	0.111506746841638	0.0367416267445653	0.1352	0.0883	0.0066	0.0025	0.0218	0.0021	0.0025	0.0156	0.142	0.0157	0.0172	0.0073	0.0906	0.0185	0.0062	0.0028	0.0024	0.09	0.088	0.0063	0.0088	0.0082	0.0289	0.0058	0.0152	0.1687
6	rs10944579	92955125	1.19	0.311838986457593	3.62	0.0279629416485042	0.116394234781728	0.0378648650249688	0.1352	0.0883	0.0066	0.0025	0.0218	0.0021	0.0025	0.0156	0.1421	0.0158	0.0172	0.0073	0.0907	0.0185	0.0062	0.0028	0.0024	0.09	0.0881	0.0063	0.0088	0.0082	0.0289	0.0058	0.0152	0.1684
6	rs4145131	92956282	1.19	0.311838986457593	3.62	0.0279629416485042	0.110243419274538	0.0396608360676342	0.1348	0.0883	0.0066	0.0025	0.0218	0.0021	0.0025	0.0156	0.1423	0.0159	0.0173	0.0072	0.0908	0.0186	0.0062	0.0028	0.0023	0.09	0.0884	0.0063	0.0088	0.0082	0.0288	0.0058	0.0152	0.1681
6	rs11963376	92958861	1.19	0.311838986457593	3.62	0.0279629416485042	0.106132041758243	0.0509626999900096	0.1345	0.0881	0.0066	0.0026	0.022	0.0022	0.0025	0.0155	0.1427	0.0161	0.0173	0.007	0.0911	0.0186	0.0063	0.0027	0.0023	0.0898	0.0891	0.0063	0.0088	0.0082	0.0288	0.0057	0.0154	0.1673
6	rs1444146	92961385	1.2	0.280131383133392	3.62	0.0279629416485042	0.0863080065205623	0.0639534622082735	0.134	0.087	0.0066	0.0024	0.0222	0.0024	0.0025	0.0153	0.1433	0.0161	0.0176	0.007	0.0913	0.0186	0.0067	0.0029	0.0023	0.0898	0.0896	0.0064	0.0087	0.0083	0.0283	0.0057	0.0157	0.1666
6	rs9353901	92973406	1.2	0.280131383133392	3.62	0.0279629416485042	0.0960237179644031	0.0791252688413024	0.1337	0.0869	0.0066	0.0023	0.0223	0.0025	0.0026	0.0153	0.1435	0.0162	0.0176	0.007	0.0912	0.0186	0.0067	0.0029	0.0022	0.0902	0.0897	0.0064	0.0086	0.0084	0.0281	0.0056	0.0159	0.1663
6	rs79097628	92980708	1.2	0.280131383133392	3.62	0.0279629416485042	0.0966779865805845	0.0804614915184349	0.1336	0.0869	0.0066	0.0023	0.0223	0.0025	0.0026	0.0153	0.1435	0.0162	0.0176	0.007	0.0912	0.0187	0.0067	0.0029	0.0022	0.0902	0.0901	0.0064	0.0086	0.0084	0.0281	0.0055	0.016	0.166
6	rs112321855	93000877	1.21	0.250745108472337	3.62	0.0279629416485042	0.100429714596531	0.0882031228215263	0.1332	0.0868	0.0066	0.0023	0.0224	0.0026	0.0026	0.0152	0.1438	0.0163	0.0175	0.0069	0.0914	0.0186	0.0066	0.0029	0.0022	0.0905	0.0902	0.0064	0.0085	0.0084	0.028	0.0054	0.0161	0.166
6	rs60500499	93010038	1.21	0.250745108472337	3.62	0.0279629416485042	0.102770934121738	0.0903779228433499	0.1332	0.0867	0.0066	0.0023	0.0224	0.0026	0.0026	0.0152	0.1438	0.0163	0.0175	0.0069	0.0915	0.0186	0.0066	0.0029	0.0022	0.0906	0.0902	0.0064	0.0085	0.0084	0.028	0.0054	0.0161	0.166
6	rs72918656	93022911	1.21	0.250745108472337	3.63	0.0258547100235892	0.103033149419624	0.0900659459725021	0.1332	0.0867	0.0066	0.0023	0.0224	0.0026	0.0026	0.0152	0.1438	0.0163	0.0175	0.0069	0.0915	0.0186	0.0066	0.0029	0.0022	0.0906	0.0902	0.0064	0.0085	0.0084	0.028	0.0054	0.0161	0.166
6	rs1899805	93031636	1.21	0.250745108472337	3.63	0.0258547100235892	0.112667985290079	0.0947108498544757	0.1333	0.0867	0.0066	0.0023	0.0224	0.0026	0.0026	0.0152	0.1438	0.0164	0.0175	0.0069	0.0915	0.0186	0.0066	0.0029	0.0022	0.0905	0.0903	0.0063	0.0085	0.0084	0.028	0.0054	0.0161	0.1659
6	rs3000469	93044978	1.21	0.250745108472337	3.63	0.0258547100235892	0.124807846560205	0.0782395183870295	0.1325	0.0867	0.0067	0.0023	0.0225	0.0028	0.0028	0.015	0.1431	0.0163	0.0174	0.0069	0.0921	0.0185	0.0065	0.003	0.0024	0.0905	0.0908	0.0063	0.0086	0.0084	0.028	0.0053	0.0162	0.1658
6	rs12198930	93045059	1.21	0.250745108472337	3.64	0.0238790106330393	0.124689762457788	0.0782395183870295	0.1325	0.0867	0.0067	0.0023	0.0225	0.0028	0.0028	0.015	0.1431	0.0163	0.0174	0.0069	0.0921	0.0185	0.0065	0.003	0.0024	0.0905	0.0908	0.0063	0.0086	0.0084	0.028	0.0053	0.0162	0.1658
6	rs78396538	93045432	1.21	0.250745108472337	3.64	0.0238790106330393	0.124542252889335	0.0780922886293486	0.1325	0.0867	0.0067	0.0023	0.0225	0.0028	0.0028	0.015	0.1431	0.0163	0.0174	0.0069	0.0921	0.0185	0.0065	0.003	0.0024	0.0905	0.0908	0.0063	0.0086	0.0084	0.028	0.0053	0.0162	0.1658
6	rs2067050	93050990	1.21	0.250745108472337	3.64	0.0238790106330393	0.126766049826877	0.0781658893693271	0.1327	0.0868	0.0067	0.0023	0.0225	0.0028	0.0028	0.015	0.1431	0.0163	0.0173	0.0069	0.0919	0.0185	0.0065	0.003	0.0024	0.0905	0.0906	0.0063	0.0086	0.0084	0.028	0.0053	0.0162	0.1658
6	rs78582046	93070722	1.21	0.250745108472337	3.64	0.0238790106330393	0.12313156128522	0.0818817853667275	0.1323	0.0868	0.0067	0.0024	0.0226	0.0028	0.0028	0.015	0.1432	0.0163	0.0173	0.0069	0.0921	0.0184	0.0065	0.003	0.0024	0.0908	0.0908	0.0062	0.0086	0.0083	0.0279	0.0053	0.0162	0.1658
6	rs16885729	93072687	1.21	0.250745108472337	3.68	0.0171801378070767	0.123747535525638	0.0819568163429922	0.1323	0.0868	0.0067	0.0024	0.0226	0.0028	0.0028	0.015	0.1432	0.0163	0.0173	0.0069	0.0921	0.0184	0.0065	0.003	0.0024	0.0908	0.0908	0.0062	0.0086	0.0082	0.0279	0.0053	0.0162	0.1659
6	rs72920893	93088508	1.21	0.250745108472337	3.68	0.0171801378070767	0.12457174630929	0.0826333451104271	0.1321	0.0869	0.0067	0.0024	0.0226	0.0028	0.0028	0.015	0.1432	0.0163	0.0173	0.0069	0.0921	0.0184	0.0065	0.003	0.0024	0.0909	0.0909	0.0062	0.0086	0.0082	0.0279	0.0053	0.0162	0.1659
6	rs12207428	93095007	1.21	0.250745108472337	3.69	0.0157772875230998	0.124985100139164	0.0836145153789776	0.132	0.0869	0.0067	0.0024	0.0226	0.0028	0.0028	0.015	0.1433	0.0163	0.0173	0.0069	0.0921	0.0184	0.0065	0.003	0.0024	0.091	0.0909	0.0062	0.0086	0.0082	0.0278	0.0053	0.0162	0.1659
6	rs2875626	93099270	1.21	0.250745108472337	3.69	0.0157772875230998	0.125132928273012	0.0840689375782161	0.132	0.0869	0.0067	0.0024	0.0226	0.0028	0.0028	0.015	0.1433	0.0163	0.0173	0.0069	0.0921	0.0184	0.0065	0.003	0.0024	0.091	0.0909	0.0062	0.0086	0.0082	0.0278	0.0053	0.0162	0.1659
6	rs6923499	93101892	1.21	0.250745108472337	3.7	0.0144720660009833	0.144579897037663	0.101972173918207	0.131	0.0869	0.0067	0.0024	0.0228	0.0028	0.0028	0.0149	0.1436	0.0162	0.0174	0.0069	0.0924	0.0182	0.0064	0.003	0.0026	0.0915	0.0913	0.0062	0.0086	0.0081	0.0274	0.0053	0.0162	0.1658
6	rs138272310	93106573	1.21	0.250745108472337	3.7	0.0144720660009833	0.145971158988548	0.101726761465826	0.1309	0.0869	0.0067	0.0024	0.0229	0.0027	0.0028	0.0148	0.1436	0.0162	0.0174	0.0069	0.0923	0.0182	0.0064	0.003	0.0026	0.0915	0.0912	0.0062	0.0086	0.0081	0.0274	0.0053	0.0162	0.1659
6	rs676341	93109317	1.21	0.250745108472337	3.69	0.0157772875230998	0.147991136523126	0.103696486231095	0.1309	0.0869	0.0067	0.0024	0.0229	0.0027	0.0028	0.0148	0.1436	0.0162	0.0174	0.0069	0.0923	0.0182	0.0064	0.003	0.0026	0.0915	0.0912	0.0062	0.0086	0.0081	0.0273	0.0053	0.0162	0.1659
6	rs670317	93122601	1.21	0.250745108472337	3.69	0.0157772875230998	0.145226008667644	0.101726761465826	0.1309	0.0869	0.0068	0.0024	0.0229	0.0027	0.0028	0.0148	0.1437	0.0162	0.0174	0.0069	0.0923	0.0182	0.0064	0.003	0.0026	0.0916	0.0912	0.0062	0.0086	0.0081	0.0273	0.0053	0.0162	0.1659
6	rs13205064	93126584	1.21	0.250745108472337	3.69	0.0157772875230998	0.145323073443665	0.10551490772154	0.1307	0.0869	0.0068	0.0024	0.0229	0.0027	0.0027	0.0148	0.1443	0.0162	0.0173	0.0069	0.0921	0.0182	0.0064	0.003	0.0026	0.0918	0.0913	0.0062	0.0086	0.0082	0.0272	0.0053	0.0162	0.1656
6	rs2818140	93148051	1.22	0.223600634562227	3.69	0.0157772875230998	0.144450880647189	0.112569348639354	0.1302	0.0868	0.0069	0.0024	0.0228	0.0027	0.0027	0.0146	0.1459	0.0163	0.0172	0.0069	0.0916	0.0182	0.0065	0.003	0.0028	0.0923	0.0915	0.0062	0.0085	0.0082	0.027	0.0054	0.0161	0.1646
6	rs79443439	93158036	1.22	0.223600634562227	3.69	0.0157772875230998	0.160389429787352	0.118060459818435	0.13	0.087	0.007	0.0024	0.0227	0.0027	0.0026	0.0145	0.1463	0.0163	0.0171	0.0069	0.0913	0.0181	0.0066	0.003	0.0029	0.0929	0.0919	0.0061	0.0084	0.0083	0.0269	0.0054	0.0161	0.1639
6	rs1346297	93159532	1.22	0.223600634562227	3.69	0.0157772875230998	0.160286533511115	0.118580322134213	0.13	0.087	0.007	0.0024	0.0227	0.0027	0.0026	0.0145	0.1465	0.0163	0.0171	0.0069	0.0913	0.0181	0.0066	0.003	0.0029	0.0929	0.0919	0.0061	0.0084	0.0083	0.0269	0.0054	0.0161	0.1638
6	rs2555779	93172063	1.22	0.223600634562227	3.68	0.0171801378070767	0.141375071029346	0.117887364243915	0.13	0.0869	0.007	0.0024	0.0227	0.0027	0.0026	0.0145	0.1465	0.0162	0.0171	0.007	0.0913	0.0181	0.0066	0.003	0.0029	0.093	0.0919	0.0061	0.0084	0.0082	0.0268	0.0054	0.0161	0.1638
6	rs72924652	93178825	1.22	0.223600634562227	3.68	0.0171801378070767	0.146393335237119	0.120755675245062	0.13	0.0869	0.007	0.0024	0.0227	0.0027	0.0026	0.0145	0.1465	0.0162	0.0171	0.007	0.0913	0.0181	0.0066	0.003	0.0029	0.0929	0.0919	0.0061	0.0084	0.0082	0.0268	0.0054	0.0162	0.1638
6	rs1582821	93197211	1.22	0.223600634562227	3.68	0.0171801378070767	0.164571908318922	0.185952958339467	0.1318	0.0864	0.0071	0.0022	0.0224	0.0025	0.0024	0.0145	0.1485	0.0162	0.0171	0.0071	0.0905	0.0182	0.0064	0.0027	0.0032	0.0944	0.0904	0.0061	0.0083	0.0083	0.0261	0.0055	0.0166	0.1624
6	rs2730867	93197329	1.22	0.223600634562227	3.68	0.0171801378070767	0.164920391039801	0.187177849683327	0.1317	0.0864	0.0071	0.0022	0.0224	0.0025	0.0024	0.0145	0.1485	0.0162	0.0171	0.0071	0.0904	0.0182	0.0064	0.0027	0.0032	0.0945	0.0904	0.0061	0.0083	0.0083	0.0261	0.0055	0.0166	0.1624
6	rs73514227	93198877	1.23	0.19861485684188	3.69	0.0157772875230998	0.139630684104968	0.164092450458626	0.1321	0.0865	0.0071	0.0022	0.0224	0.0025	0.0024	0.0144	0.1487	0.016	0.0171	0.0071	0.0902	0.018	0.0064	0.0027	0.0032	0.0946	0.0905	0.0061	0.0083	0.0083	0.0261	0.0055	0.0163	0.1627
6	rs6914944	93199648	1.23	0.19861485684188	3.69	0.0157772875230998	0.134197334889055	0.160010082057872	0.1323	0.0866	0.0071	0.0022	0.0223	0.0025	0.0024	0.0143	0.1488	0.0159	0.017	0.0071	0.09	0.0179	0.0064	0.0027	0.0032	0.0946	0.0905	0.0061	0.0083	0.0083	0.0261	0.0056	0.0161	0.1628
6	rs4479902	93200633	1.23	0.19861485684188	3.7	0.0144720660009833	0.130343578084856	0.155485078419996	0.1323	0.0866	0.0071	0.0022	0.0223	0.0025	0.0024	0.0143	0.1488	0.0159	0.017	0.0071	0.0901	0.0179	0.0064	0.0027	0.0032	0.0947	0.0905	0.0061	0.0083	0.0083	0.0261	0.0056	0.0161	0.1629
6	rs35293037	93227620	1.23	0.19861485684188	3.68	0.0171801378070767	0.143357012249366	0.209897476102261	0.1321	0.0862	0.007	0.002	0.0224	0.0021	0.0022	0.0144	0.1492	0.0159	0.0171	0.007	0.091	0.0179	0.0064	0.0022	0.003	0.0959	0.0895	0.006	0.008	0.0083	0.0261	0.0056	0.016	0.1639
6	rs117053018	93232516	1.24	0.175701215111077	3.68	0.0171801378070767	0.14249188341654	0.216194353903294	0.132	0.0861	0.007	0.002	0.0224	0.0021	0.0022	0.0145	0.1492	0.0159	0.0171	0.007	0.0913	0.0179	0.0064	0.0022	0.003	0.0961	0.0892	0.006	0.008	0.0083	0.0261	0.0056	0.016	0.164
6	rs796730	93243328	1.24	0.175701215111077	3.68	0.0171801378070767	0.149829822806028	0.220174408763185	0.132	0.086	0.007	0.0019	0.0224	0.0021	0.0022	0.0145	0.1492	0.0159	0.0171	0.007	0.0914	0.0179	0.0064	0.0022	0.003	0.0962	0.089	0.006	0.008	0.0083	0.0261	0.0056	0.016	0.1641
6	rs6899325	93248208	1.24	0.175701215111077	3.68	0.0171801378070767	0.147533569820667	0.215229846873593	0.132	0.086	0.007	0.0019	0.0224	0.0021	0.0022	0.0145	0.1492	0.0159	0.017	0.007	0.0914	0.0179	0.0064	0.0022	0.003	0.0964	0.089	0.006	0.008	0.0083	0.026	0.0056	0.0159	0.1642
6	rs75136292	93264563	1.24	0.175701215111077	3.68	0.0171801378070767	0.131437740720955	0.23072049778309	0.1304	0.0857	0.007	0.0018	0.0224	0.0021	0.0021	0.0146	0.1506	0.0161	0.017	0.007	0.0906	0.0181	0.0064	0.0021	0.0029	0.0972	0.0879	0.0062	0.0081	0.0085	0.026	0.0058	0.016	0.1648
6	rs1328493	93281287	1.24	0.175701215111077	3.68	0.0171801378070767	0.132997266298251	0.237323412800166	0.13	0.0856	0.0069	0.0017	0.0224	0.0022	0.0021	0.0147	0.1509	0.0162	0.0171	0.007	0.0905	0.0181	0.0064	0.002	0.0029	0.0974	0.0876	0.0062	0.0081	0.0086	0.026	0.0059	0.0161	0.165
6	rs783844	93293303	1.24	0.175701215111077	3.68	0.0171801378070767	0.154016152372527	0.243539869131469	0.1299	0.0856	0.0069	0.0016	0.0224	0.0022	0.002	0.0147	0.1512	0.0162	0.017	0.007	0.0904	0.0182	0.0063	0.0022	0.0029	0.0975	0.0872	0.0062	0.0081	0.0086	0.026	0.006	0.0161	0.1651
6	rs12213523	93299459	1.24	0.175701215111077	3.68	0.0171801378070767	0.154418411618046	0.248684452246424	0.1299	0.0855	0.0069	0.0017	0.0224	0.0022	0.002	0.0147	0.1513	0.0162	0.017	0.007	0.0904	0.0182	0.0063	0.0022	0.0029	0.0975	0.0871	0.0062	0.0081	0.0086	0.026	0.006	0.0162	0.165
6	rs62418797	93301917	1.24	0.175701215111077	3.68	0.0171801378070767	0.153246887140418	0.246107885669138	0.1299	0.0855	0.0069	0.0017	0.0224	0.0022	0.002	0.0147	0.1513	0.0162	0.017	0.007	0.0904	0.0182	0.0063	0.0022	0.0029	0.0975	0.0871	0.0062	0.0081	0.0086	0.026	0.006	0.0162	0.165
6	rs117891012	93344131	1.24	0.175701215111077	3.66	0.0203006538381497	0.149632176217126	0.259188771051762	0.13	0.0852	0.0069	0.0016	0.0224	0.0021	0.002	0.0147	0.1514	0.0161	0.017	0.007	0.0907	0.0183	0.0062	0.0022	0.0029	0.0973	0.0871	0.0062	0.0081	0.0087	0.026	0.006	0.0162	0.1649
6	rs783614	93344279	1.24	0.175701215111077	3.66	0.0203006538381497	0.156506623028837	0.264091538497001	0.13	0.0852	0.0069	0.0016	0.0224	0.0021	0.002	0.0147	0.1513	0.0161	0.017	0.007	0.0907	0.0183	0.0063	0.0022	0.0029	0.0973	0.0871	0.0062	0.0081	0.0087	0.026	0.006	0.0162	0.165
6	rs1841256	93350026	1.24	0.175701215111077	3.64	0.0238790106330393	0.157862637721888	0.267643825487871	0.13	0.0852	0.0069	0.0016	0.0224	0.0021	0.002	0.0147	0.1513	0.0161	0.017	0.007	0.0907	0.0183	0.0063	0.0022	0.0029	0.0973	0.0871	0.0062	0.0081	0.0087	0.026	0.006	0.0162	0.165
6	rs73521311	93354319	1.24	0.175701215111077	3.64	0.0238790106330393	0.208432070870994	0.272711009062895	0.13	0.0853	0.0073	0.0016	0.0224	0.0021	0.002	0.0147	0.1512	0.0161	0.0171	0.0071	0.0907	0.0183	0.0063	0.0023	0.0029	0.0973	0.0869	0.0062	0.0081	0.0087	0.0259	0.006	0.0162	0.1647
6	rs7762219	93358526	1.24	0.175701215111077	3.64	0.0238790106330393	0.21755761860852	0.278853494106014	0.13	0.0852	0.0073	0.0016	0.0224	0.0021	0.002	0.0147	0.1512	0.0161	0.0171	0.0071	0.0907	0.0183	0.0063	0.0023	0.0029	0.0972	0.0869	0.0062	0.0081	0.0087	0.026	0.0061	0.0163	0.1647
6	rs6918777	93369655	1.24	0.175701215111077	3.63	0.0258547100235892	0.361630178464284	0.354036265305706	0.1299	0.085	0.0076	0.0015	0.0227	0.0022	0.0019	0.0147	0.1508	0.016	0.0173	0.0074	0.091	0.0184	0.0064	0.0024	0.0029	0.0975	0.086	0.0062	0.0081	0.0091	0.0258	0.0062	0.0163	0.1639
6	rs6913450	93376967	1.24	0.175701215111077	3.64	0.0238790106330393	0.375999631604332	0.408962736705235	0.1298	0.0844	0.0077	0.0015	0.0228	0.0022	0.0019	0.0147	0.1507	0.0162	0.0173	0.0073	0.0907	0.0186	0.0065	0.0024	0.0029	0.0975	0.0866	0.0061	0.0079	0.0092	0.0258	0.0063	0.0164	0.164
6	rs1418168	93377625	1.24	0.175701215111077	3.64	0.0238790106330393	0.377369985419924	0.410523068691815	0.1298	0.0844	0.0077	0.0015	0.0228	0.0022	0.0019	0.0147	0.1507	0.0162	0.0173	0.0073	0.0907	0.0186	0.0065	0.0024	0.0029	0.0975	0.0867	0.0061	0.0079	0.0092	0.0258	0.0063	0.0164	0.164
6	rs73521366	93381046	1.25	0.154769873779188	3.64	0.0238790106330393	0.368210017859201	0.4002808624299	0.1298	0.0844	0.0077	0.0015	0.0228	0.0022	0.0019	0.0147	0.1507	0.0162	0.0174	0.0073	0.0906	0.0187	0.0065	0.0024	0.0029	0.0975	0.0866	0.0061	0.0079	0.0092	0.0258	0.0063	0.0165	0.1639
6	rs10944608	93387541	1.25	0.154769873779188	3.64	0.0238790106330393	0.381937733728783	0.414561407635708	0.1298	0.0843	0.0077	0.0014	0.0229	0.0023	0.0019	0.0147	0.1511	0.0162	0.0176	0.0073	0.0904	0.0187	0.0065	0.0024	0.0028	0.0975	0.0864	0.0062	0.0079	0.0091	0.0259	0.0062	0.0167	0.1634
6	rs117969642	93392046	1.25	0.154769873779188	3.64	0.0238790106330393	0.409813347645602	0.453248588211862	0.1297	0.0842	0.0077	0.0014	0.0231	0.0023	0.0019	0.0147	0.1509	0.0163	0.0178	0.0074	0.0902	0.0189	0.0066	0.0024	0.0028	0.0975	0.0859	0.0062	0.008	0.0092	0.026	0.0063	0.0168	0.1631
6	rs72928732	93392369	1.25	0.154769873779188	3.64	0.0238790106330393	0.415207409729232	0.461685665671575	0.1296	0.0842	0.0077	0.0014	0.0232	0.0023	0.0019	0.0147	0.1508	0.0163	0.0179	0.0074	0.0902	0.0189	0.0066	0.0024	0.0028	0.0975	0.0858	0.0062	0.008	0.0092	0.026	0.0063	0.0169	0.163
6	rs77010243	93392717	1.25	0.154769873779188	3.63	0.0258547100235892	0.41728254968957	0.464372623407387	0.1295	0.0842	0.0077	0.0014	0.0232	0.0023	0.0019	0.0147	0.1508	0.0163	0.0179	0.0074	0.0902	0.0189	0.0066	0.0024	0.0028	0.0975	0.0858	0.0063	0.0081	0.0092	0.026	0.0063	0.0169	0.163
6	rs12189859	93394322	1.25	0.154769873779188	3.63	0.0258547100235892	0.418611034718018	0.466929005878703	0.1295	0.0842	0.0077	0.0014	0.0232	0.0023	0.0019	0.0147	0.1508	0.0163	0.018	0.0074	0.0902	0.019	0.0066	0.0024	0.0028	0.0975	0.0856	0.0063	0.0081	0.0092	0.026	0.0063	0.0169	0.1629
6	rs77235303	93400636	1.25	0.154769873779188	3.63	0.0258547100235892	0.418148714217297	0.467063653826791	0.1295	0.0842	0.0077	0.0015	0.0232	0.0023	0.0019	0.0147	0.1508	0.0163	0.018	0.0074	0.0902	0.019	0.0066	0.0024	0.0028	0.0975	0.0856	0.0063	0.0081	0.0092	0.026	0.0063	0.0169	0.1629
6	rs73516286	93406390	1.25	0.154769873779188	3.63	0.0258547100235892	0.390989236613075	0.448978836297276	0.1297	0.0842	0.0077	0.0015	0.023	0.0023	0.0019	0.0147	0.1509	0.0163	0.0179	0.0073	0.0902	0.019	0.0066	0.0025	0.0028	0.0974	0.0856	0.0063	0.0081	0.0092	0.026	0.0063	0.0169	0.1629
6	rs7773729	93409378	1.25	0.154769873779188	3.63	0.0258547100235892	0.389148062458313	0.453783056671463	0.1296	0.0842	0.0077	0.0015	0.0231	0.0023	0.0019	0.0147	0.1509	0.0163	0.018	0.0073	0.0902	0.019	0.0066	0.0025	0.0028	0.0974	0.0856	0.0063	0.0081	0.0092	0.026	0.0063	0.0169	0.1628
6	rs72928754	93410093	1.25	0.154769873779188	3.62	0.0279629416485042	0.388034337368179	0.458466719760697	0.1295	0.0842	0.0077	0.0015	0.0231	0.0023	0.0019	0.0147	0.1509	0.0163	0.018	0.0073	0.0902	0.019	0.0066	0.0025	0.0028	0.0974	0.0856	0.0063	0.0081	0.0092	0.026	0.0063	0.0169	0.1629
6	rs74899983	93423396	1.25	0.154769873779188	3.62	0.0279629416485042	0.377644360495832	0.454718775854513	0.1295	0.0841	0.0077	0.0015	0.023	0.0023	0.0019	0.0146	0.1509	0.0163	0.0179	0.0073	0.0902	0.019	0.0066	0.0025	0.0028	0.0974	0.0856	0.0063	0.0081	0.0092	0.026	0.0064	0.0169	0.1629
6	rs117683676	93432473	1.27	0.118479912290321	3.62	0.0279629416485042	0.121004868586995	0.257712213404858	0.13	0.0815	0.007	0.0016	0.0219	0.0024	0.0021	0.0146	0.1519	0.016	0.0173	0.0068	0.0897	0.0198	0.0061	0.0028	0.0028	0.0983	0.0868	0.0068	0.0085	0.009	0.0264	0.0069	0.0174	0.1625
6	rs73754360	93437809	1.27	0.118479912290321	3.65	0.0220296713647935	0.109942635404048	0.245213689870004	0.1301	0.0812	0.007	0.0016	0.0218	0.0024	0.0021	0.0146	0.1521	0.016	0.0173	0.0068	0.0896	0.0198	0.006	0.0029	0.0028	0.0983	0.0869	0.0068	0.0086	0.009	0.0264	0.007	0.0174	0.1625
6	rs80042003	93437869	1.27	0.118479912290321	3.63	0.0258547100235892	0.109942635404048	0.245213689870004	0.1301	0.0812	0.007	0.0016	0.0218	0.0024	0.0021	0.0146	0.1521	0.016	0.0173	0.0068	0.0896	0.0198	0.006	0.0029	0.0028	0.0983	0.0869	0.0068	0.0086	0.009	0.0264	0.007	0.0174	0.1625
6	rs72928771	93452220	1.27	0.118479912290321	3.63	0.0258547100235892	0.105172452456557	0.238872697788585	0.1302	0.0811	0.007	0.0016	0.0218	0.0024	0.0022	0.0146	0.1522	0.016	0.0173	0.0068	0.0896	0.0198	0.006	0.0029	0.0028	0.0983	0.0869	0.0069	0.0086	0.009	0.0264	0.0069	0.0174	0.1625
6	rs116887219	93456038	1.27	0.118479912290321	3.63	0.0258547100235892	0.105066165506093	0.238540435944697	0.1302	0.0811	0.007	0.0016	0.0218	0.0024	0.0022	0.0146	0.1523	0.016	0.0172	0.0067	0.0896	0.0198	0.006	0.0029	0.0028	0.0984	0.0869	0.0068	0.0086	0.009	0.0264	0.0069	0.0173	0.1625
6	rs2492343	93463158	1.27	0.118479912290321	3.63	0.0258547100235892	0.101882515327659	0.226025617523983	0.1303	0.0811	0.007	0.0016	0.0217	0.0024	0.0022	0.0146	0.1524	0.016	0.0172	0.0067	0.0897	0.0197	0.006	0.0029	0.0028	0.0984	0.087	0.0068	0.0086	0.0089	0.0264	0.0068	0.0173	0.1627
6	rs12211463	93467158	1.27	0.118479912290321	3.63	0.0258547100235892	0.0944002452642063	0.206613737835211	0.1303	0.081	0.0069	0.0016	0.0217	0.0024	0.0022	0.0146	0.1525	0.016	0.0171	0.0067	0.0897	0.0197	0.006	0.0029	0.0029	0.0984	0.0871	0.0068	0.0086	0.0089	0.0264	0.0068	0.0172	0.1628
6	rs17596465	93471818	1.27	0.118479912290321	3.63	0.0258547100235892	0.0833597266380203	0.19968033298259	0.1304	0.0807	0.0069	0.0016	0.0216	0.0024	0.0022	0.0146	0.1526	0.016	0.0171	0.0067	0.0897	0.0197	0.0058	0.0029	0.0028	0.0986	0.0872	0.0068	0.0086	0.0088	0.0264	0.0067	0.017	0.163
6	rs979892	93474393	1.27	0.118479912290321	3.63	0.0258547100235892	0.0850231694594759	0.199784792251232	0.1304	0.0806	0.0069	0.0016	0.0216	0.0024	0.0022	0.0145	0.1526	0.016	0.0171	0.0067	0.0897	0.0197	0.0058	0.0029	0.0029	0.0987	0.0873	0.0067	0.0086	0.0088	0.0265	0.0067	0.017	0.1631
6	rs75302395	93474970	1.27	0.118479912290321	3.63	0.0258547100235892	0.0857224679263214	0.199158311975777	0.1304	0.0806	0.0069	0.0016	0.0216	0.0024	0.0022	0.0145	0.1526	0.016	0.0171	0.0067	0.0897	0.0197	0.0058	0.0029	0.0029	0.0987	0.0873	0.0067	0.0086	0.0088	0.0265	0.0067	0.017	0.1631
6	rs1515786	93475558	1.27	0.118479912290321	3.62	0.0279629416485042	0.0866370170604611	0.198949632167087	0.1304	0.0806	0.0069	0.0016	0.0216	0.0024	0.0022	0.0145	0.1527	0.016	0.0171	0.0067	0.0897	0.0197	0.0058	0.0029	0.0029	0.0987	0.0873	0.0067	0.0086	0.0088	0.0265	0.0067	0.017	0.1631
6	rs74927039	93486616	1.28	0.102927797709035	3.62	0.0279629416485042	0.044065621651885	0.161172764327947	0.1315	0.0799	0.0069	0.0016	0.0211	0.0023	0.002	0.0146	0.1534	0.016	0.0171	0.0067	0.0891	0.0196	0.0058	0.0028	0.0027	0.0981	0.0874	0.0067	0.0088	0.0085	0.0265	0.0066	0.0167	0.1644
6	rs36105216	93487870	1.28	0.102927797709035	3.62	0.0279629416485042	0.0423126014068202	0.165951115140525	0.1316	0.0802	0.0069	0.0015	0.0212	0.0023	0.002	0.0146	0.1536	0.0161	0.0171	0.0067	0.0885	0.0195	0.0058	0.0028	0.0028	0.0979	0.0874	0.0067	0.0088	0.0085	0.0263	0.0066	0.0166	0.165
6	rs117914545	93504060	1.28	0.102927797709035	3.62	0.0279629416485042	0.0420786382394146	0.169888028207059	0.1316	0.0804	0.0069	0.0015	0.0212	0.0023	0.002	0.0146	0.1537	0.0161	0.0171	0.0067	0.0882	0.0194	0.0058	0.0028	0.0028	0.0978	0.0873	0.0067	0.0089	0.0084	0.0263	0.0065	0.0166	0.1653
6	rs74659377	93510237	1.28	0.102927797709035	3.62	0.0279629416485042	0.0437201119017861	0.170976327572541	0.1316	0.0804	0.0069	0.0015	0.0212	0.0023	0.002	0.0145	0.1537	0.0161	0.0171	0.0067	0.0882	0.0194	0.0058	0.0028	0.0028	0.0978	0.0873	0.0067	0.0089	0.0084	0.0263	0.0065	0.0166	0.1654
6	rs2674386	93510856	1.28	0.102927797709035	3.63	0.0258547100235892	0.0441560599691062	0.170085720381327	0.1316	0.0804	0.0069	0.0015	0.0212	0.0023	0.002	0.0145	0.1537	0.0161	0.0171	0.0067	0.0881	0.0194	0.0058	0.0028	0.0028	0.0978	0.0873	0.0067	0.0089	0.0084	0.0263	0.0065	0.0167	0.1654
6	rs2812104	93515983	1.28	0.102927797709035	3.63	0.0258547100235892	0.0426799489285411	0.171769339030634	0.1317	0.0804	0.0069	0.0015	0.0212	0.0023	0.002	0.0145	0.1538	0.0161	0.0171	0.0067	0.0881	0.0194	0.0058	0.0028	0.0028	0.0978	0.0873	0.0067	0.0089	0.0084	0.0263	0.0065	0.0166	0.1655
6	rs9452124	93522671	1.28	0.102927797709035	3.63	0.0258547100235892	0.0326303721323579	0.169591640529067	0.1321	0.0798	0.0069	0.0015	0.0211	0.0022	0.0019	0.0145	0.1543	0.0163	0.0171	0.0067	0.088	0.0191	0.0059	0.0027	0.0028	0.0977	0.0873	0.0065	0.0089	0.0082	0.0262	0.0065	0.0165	0.1662
6	rs117291166	93522975	1.28	0.102927797709035	3.63	0.0258547100235892	0.0326181351864926	0.170580301813617	0.1321	0.0798	0.0069	0.0015	0.0211	0.0022	0.0019	0.0145	0.1543	0.0163	0.0171	0.0067	0.088	0.0191	0.0059	0.0027	0.0028	0.0977	0.0873	0.0065	0.0089	0.0082	0.0262	0.0065	0.0165	0.1663
6	rs1515799	93529936	1.28	0.102927797709035	3.63	0.0258547100235892	0.0316375756716608	0.17206704779392	0.1324	0.0797	0.0068	0.0015	0.021	0.0022	0.0019	0.0145	0.1544	0.0163	0.0171	0.0067	0.088	0.019	0.0059	0.0027	0.0028	0.0977	0.0875	0.0065	0.0089	0.0081	0.0262	0.0065	0.0165	0.1665
6	Affx-29271236	93532022	1.28	0.102927797709035	3.65	0.0220296713647935	0.0313510565397491	0.170580301813617	0.1325	0.0796	0.0068	0.0015	0.021	0.0022	0.0019	0.0145	0.1544	0.0163	0.0171	0.0067	0.088	0.019	0.0059	0.0027	0.0028	0.0978	0.0874	0.0065	0.0089	0.0081	0.0262	0.0065	0.0165	0.1665
6	rs72912851	93535864	1.28	0.102927797709035	3.66	0.0203006538381497	0.0279987728199872	0.177657036884668	0.1328	0.0792	0.0067	0.0015	0.021	0.0023	0.0019	0.0145	0.1543	0.0163	0.0171	0.0066	0.0879	0.0189	0.0059	0.0027	0.0028	0.0981	0.0875	0.0065	0.009	0.008	0.0261	0.0064	0.0166	0.1665
6	rs56224735	93544104	1.28	0.102927797709035	3.66	0.0203006538381497	0.0243669606818406	0.169394149205701	0.1332	0.0785	0.0066	0.0015	0.021	0.0023	0.0019	0.0145	0.1543	0.0163	0.0171	0.0066	0.0877	0.0189	0.0058	0.0027	0.0028	0.0987	0.0877	0.0065	0.009	0.0079	0.026	0.0064	0.0167	0.1665
6	rs62414039	93544196	1.28	0.102927797709035	3.67	0.0186860599256718	0.0243470604682407	0.169492884817012	0.1332	0.0785	0.0066	0.0015	0.021	0.0023	0.0019	0.0145	0.1543	0.0163	0.0171	0.0066	0.0877	0.0189	0.0058	0.0027	0.0028	0.0987	0.0877	0.0065	0.009	0.0079	0.026	0.0064	0.0167	0.1665
6	rs6936745	93548292	1.28	0.102927797709035	3.67	0.0186860599256718	0.0238533277757754	0.167030541089163	0.1333	0.0785	0.0066	0.0015	0.021	0.0023	0.0019	0.0145	0.1544	0.0162	0.0171	0.0065	0.0876	0.0189	0.0058	0.0027	0.0028	0.0987	0.0877	0.0065	0.009	0.0078	0.026	0.0065	0.0167	0.1666
6	rs1040155	93561150	1.28	0.102927797709035	3.68	0.0171801378070767	0.0236189034650439	0.163214604267498	0.1333	0.0782	0.0066	0.0015	0.021	0.0023	0.0019	0.0145	0.1544	0.0162	0.0171	0.0065	0.0875	0.0189	0.0058	0.0028	0.0028	0.0988	0.0879	0.0065	0.0091	0.0078	0.026	0.0065	0.0167	0.1667
6	rs9342338	93565749	1.29	0.0889718392940509	3.68	0.0171801378070767	0.0255927016758895	0.193033348384492	0.1334	0.0777	0.0064	0.0014	0.0209	0.0022	0.0019	0.0145	0.1554	0.0162	0.0169	0.0063	0.0868	0.0188	0.0055	0.0027	0.0026	0.0996	0.0886	0.0065	0.0092	0.0075	0.0255	0.0062	0.0168	0.1675
6	rs9294542	93566035	1.29	0.0889718392940509	3.69	0.0157772875230998	0.0245666035189946	0.193033348384492	0.1335	0.0777	0.0064	0.0014	0.0209	0.0023	0.0019	0.0145	0.1555	0.0162	0.0169	0.0063	0.0866	0.0188	0.0055	0.0027	0.0026	0.0996	0.0887	0.0065	0.0093	0.0075	0.0254	0.0062	0.0168	0.1674
6	rs1515782	93570222	1.29	0.0889718392940509	3.69	0.0157772875230998	0.0238239339028023	0.239759453700918	0.1347	0.0776	0.0063	0.0013	0.0208	0.0023	0.0018	0.0144	0.1569	0.016	0.0169	0.0061	0.0862	0.0186	0.0052	0.0024	0.0023	0.1006	0.0883	0.0065	0.0093	0.0072	0.0254	0.0059	0.0168	0.1672
6	rs59972925	93570326	1.29	0.0889718392940509	3.69	0.0157772875230998	0.023638375444407	0.235777369120738	0.1348	0.0775	0.0063	0.0012	0.0208	0.0023	0.0018	0.0145	0.1569	0.016	0.0169	0.0061	0.0862	0.0186	0.0052	0.0024	0.0022	0.1006	0.0883	0.0065	0.0093	0.0072	0.0254	0.0059	0.0168	0.1672
6	rs9351337	93582923	1.29	0.0889718392940509	3.69	0.0157772875230998	0.0221817569318485	0.250481859145932	0.1346	0.0777	0.0062	0.0012	0.0207	0.0023	0.0018	0.0145	0.1569	0.016	0.0169	0.0062	0.0863	0.0186	0.0053	0.0024	0.0022	0.1008	0.0883	0.0065	0.0093	0.0072	0.0254	0.0059	0.0168	0.1673
6	rs2506933	93615450	1.29	0.0889718392940509	3.72	0.0121335476472906	0.0220425191570318	0.234124505675388	0.1345	0.078	0.0062	0.0012	0.0207	0.0023	0.0017	0.0144	0.157	0.016	0.0169	0.0062	0.0864	0.0185	0.0052	0.0024	0.0022	0.101	0.0882	0.0065	0.0093	0.0072	0.0253	0.0059	0.0168	0.1673
6	rs2506934	93617431	1.29	0.0889718392940509	3.72	0.0121335476472906	0.0203766865646459	0.22809623702766	0.1344	0.0781	0.0062	0.0012	0.0207	0.0023	0.0018	0.0141	0.1569	0.016	0.0169	0.0062	0.0861	0.0187	0.0058	0.0024	0.0023	0.101	0.0882	0.0065	0.0093	0.0072	0.0255	0.0059	0.0168	0.1667
6	rs16870411	93626296	1.29	0.0889718392940509	3.73	0.0110901864771571	0.0206934568878077	0.239537666036898	0.1344	0.0781	0.0062	0.0012	0.0207	0.0023	0.0018	0.0141	0.1568	0.016	0.0169	0.0062	0.0861	0.0187	0.0058	0.0024	0.0023	0.101	0.0882	0.0065	0.0093	0.0072	0.0255	0.0059	0.0168	0.1667
6	rs77956657	93645908	1.29	0.0889718392940509	3.73	0.0110901864771571	0.0111800894743132	0.222119240298046	0.1348	0.0779	0.0061	0.0015	0.0206	0.0025	0.0019	0.0141	0.156	0.016	0.0169	0.0064	0.0856	0.0188	0.0058	0.0024	0.0024	0.1018	0.0883	0.0066	0.0092	0.0071	0.0253	0.0059	0.0169	0.1664
6	rs9452168	93649233	1.29	0.0889718392940509	3.73	0.0110901864771571	0.0107321036804762	0.221686572135252	0.1348	0.0779	0.0061	0.0015	0.0206	0.0025	0.0019	0.0141	0.156	0.016	0.0169	0.0064	0.0855	0.0189	0.0058	0.0024	0.0024	0.1019	0.0883	0.0066	0.0092	0.0071	0.0253	0.0059	0.0169	0.1664
6	rs4409157	93656050	1.3	0.0765109106342586	3.73	0.0110901864771571	0.0129750587868144	0.214052936535515	0.1356	0.0775	0.0061	0.0016	0.0205	0.0028	0.0019	0.014	0.1547	0.0162	0.0167	0.0065	0.0847	0.0187	0.0058	0.0027	0.0025	0.1029	0.0885	0.0067	0.0089	0.0068	0.0253	0.006	0.017	0.1662
6	rs73532010	93656473	1.3	0.0765109106342586	3.74	0.0101243314148101	0.0130190631073732	0.215015704964201	0.1356	0.0775	0.0061	0.0016	0.0205	0.0028	0.0019	0.014	0.1547	0.0162	0.0167	0.0065	0.0847	0.0187	0.0058	0.0027	0.0025	0.1029	0.0886	0.0067	0.0089	0.0068	0.0253	0.006	0.017	0.1662
6	rs62414080	93658744	1.3	0.0765109106342586	3.74	0.0101243314148101	0.0127071753951743	0.210747678826595	0.1356	0.0775	0.0061	0.0016	0.0205	0.0028	0.0019	0.014	0.1549	0.0162	0.0167	0.0065	0.0847	0.0188	0.0058	0.0027	0.0025	0.1027	0.0886	0.0067	0.0088	0.0068	0.0253	0.0061	0.017	0.1663
6	rs2506954	93658781	1.3	0.0765109106342586	3.74	0.0101243314148101	0.0127319191153301	0.210322435071209	0.1356	0.0775	0.0061	0.0016	0.0205	0.0028	0.0019	0.014	0.1549	0.0162	0.0167	0.0065	0.0847	0.0188	0.0058	0.0027	0.0025	0.1027	0.0886	0.0067	0.0088	0.0068	0.0253	0.0061	0.017	0.1663
6	rs9363020	93667780	1.3	0.0765109106342586	3.74	0.0101243314148101	0.0140555057330229	0.221902871744182	0.1356	0.0775	0.0061	0.0016	0.0205	0.0028	0.0019	0.014	0.1549	0.0162	0.0167	0.0065	0.0847	0.0188	0.0058	0.0027	0.0025	0.1027	0.0886	0.0067	0.0088	0.0068	0.0254	0.0061	0.017	0.1662
6	rs554089	93678513	1.3	0.0765109106342586	3.74	0.0101243314148101	0.0139293258768497	0.223961150903986	0.1356	0.0774	0.0061	0.0016	0.0205	0.0028	0.0019	0.014	0.1549	0.0162	0.0167	0.0065	0.0847	0.0188	0.0058	0.0027	0.0025	0.1028	0.0887	0.0067	0.0088	0.0068	0.0254	0.0061	0.017	0.1662
6	rs12211442	93683668	1.3	0.0765109106342586	3.75	0.00923137924630118	0.0152649798289618	0.237212873459777	0.1356	0.0773	0.0061	0.0016	0.0205	0.0028	0.0019	0.014	0.1548	0.0162	0.0167	0.0065	0.0847	0.0188	0.0058	0.0027	0.0025	0.1028	0.0887	0.0067	0.0088	0.0068	0.0254	0.0061	0.017	0.1661
6	rs116970393	93696860	1.31	0.0654431371829849	3.75	0.00923137924630118	0.0139624492359426	0.240092258422934	0.1359	0.0766	0.006	0.0016	0.0203	0.003	0.0019	0.0138	0.1546	0.0161	0.0167	0.0066	0.0849	0.0185	0.0058	0.0026	0.0026	0.1034	0.089	0.0069	0.0087	0.0069	0.0253	0.0062	0.0168	0.166
6	rs116930375	93697622	1.32	0.055666547717423	3.75	0.00923137924630118	0.0124069702483598	0.192104727748342	0.1364	0.0756	0.0059	0.0017	0.02	0.0032	0.002	0.0137	0.1542	0.0162	0.0167	0.0066	0.0851	0.0183	0.0058	0.0026	0.0027	0.1043	0.0895	0.0071	0.0086	0.007	0.0252	0.0064	0.0165	0.1659
6	rs532660	93699120	1.32	0.055666547717423	3.75	0.00923137924630118	0.018928161727025	0.19968033298259	0.1371	0.0739	0.0058	0.0017	0.0195	0.0033	0.0021	0.0135	0.1535	0.0164	0.0168	0.0068	0.0855	0.0178	0.0057	0.0026	0.0028	0.1057	0.0902	0.0075	0.0084	0.0069	0.025	0.0066	0.0162	0.1656
6	rs556495	93699439	1.32	0.055666547717423	3.75	0.00923137924630118	0.0151378755818888	0.170085720381327	0.1371	0.0738	0.0058	0.0017	0.0195	0.0033	0.0021	0.0135	0.1535	0.0164	0.0168	0.0068	0.0855	0.0177	0.0057	0.0026	0.0028	0.1057	0.0903	0.0075	0.0084	0.0069	0.025	0.0066	0.0162	0.1657
6	rs2762448	93704200	1.32	0.055666547717423	3.75	0.00923137924630118	0.0170820315958682	0.15798257461064	0.1371	0.0738	0.0057	0.0017	0.0195	0.0033	0.0021	0.0135	0.1533	0.0164	0.0168	0.0068	0.0856	0.0177	0.0057	0.0026	0.0028	0.1057	0.0903	0.0076	0.0084	0.0069	0.025	0.0066	0.0162	0.1658
6	rs2485802	93706844	1.32	0.055666547717423	3.75	0.00923137924630118	0.0172984699091847	0.162630296000759	0.137	0.0738	0.0057	0.0017	0.0195	0.0033	0.0021	0.0135	0.1533	0.0164	0.0168	0.0068	0.0855	0.0177	0.0057	0.0026	0.0028	0.1057	0.0906	0.0076	0.0084	0.0068	0.025	0.0066	0.0162	0.1659
6	rs72926509	93713733	1.32	0.055666547717423	3.75	0.00923137924630118	0.0168599636053847	0.159140027848149	0.137	0.0738	0.0057	0.0017	0.0194	0.0033	0.0021	0.0135	0.1532	0.0164	0.0168	0.0068	0.0856	0.0177	0.0057	0.0026	0.0028	0.1057	0.0906	0.0076	0.0084	0.0068	0.025	0.0066	0.0161	0.166
6	rs12211507	93717031	1.32	0.055666547717423	3.77	0.00764664606300969	0.0137974156633859	0.152145535407837	0.1371	0.0737	0.0057	0.0017	0.0193	0.0033	0.0021	0.0134	0.1532	0.0163	0.0168	0.0069	0.0858	0.0177	0.0057	0.0026	0.0027	0.1057	0.0905	0.0076	0.0084	0.0068	0.025	0.0065	0.0161	0.166
6	rs608765	93717890	1.32	0.055666547717423	3.77	0.00764664606300969	0.0132854289549573	0.151860496844653	0.1372	0.0737	0.0057	0.0017	0.0193	0.0033	0.0021	0.0134	0.1532	0.0163	0.0169	0.0069	0.0858	0.0177	0.0057	0.0026	0.0027	0.1057	0.0906	0.0076	0.0084	0.0068	0.025	0.0065	0.0161	0.166
6	rs73755278	93720390	1.32	0.055666547717423	3.77	0.00764664606300969	0.014256461365683	0.164678601757844	0.1373	0.0737	0.0057	0.0017	0.0193	0.0033	0.0021	0.0134	0.1532	0.0163	0.0169	0.0069	0.0858	0.0177	0.0057	0.0026	0.0027	0.1059	0.0906	0.0076	0.0084	0.0068	0.025	0.0062	0.0161	0.1661
6	rs60955594	93723817	1.32	0.055666547717423	3.77	0.00764664606300969	0.0149417144099804	0.139879689446341	0.1373	0.0734	0.0057	0.0017	0.0192	0.0033	0.0022	0.0134	0.1532	0.0163	0.0169	0.0069	0.0852	0.0177	0.0057	0.0026	0.0028	0.106	0.0906	0.0076	0.0084	0.0068	0.0251	0.0063	0.016	0.1666
6	rs78816776	93726326	1.34	0.0395827626793828	3.77	0.00764664606300969	0.00352878618779717	0.101890344209039	0.1374	0.0724	0.0059	0.0021	0.0193	0.0033	0.0024	0.0144	0.1526	0.0164	0.0171	0.0072	0.0851	0.0179	0.0056	0.0025	0.0032	0.1064	0.0899	0.0078	0.0087	0.0071	0.0247	0.0063	0.0159	0.1652
6	rs1324137	93726902	1.34	0.0395827626793828	3.77	0.00764664606300969	0.00308101395796528	0.110704851781014	0.1373	0.0723	0.0059	0.0021	0.0194	0.0033	0.0025	0.0146	0.1526	0.0165	0.0172	0.0073	0.0849	0.0179	0.0057	0.0025	0.0032	0.1064	0.0898	0.0079	0.0086	0.0071	0.0246	0.0063	0.0159	0.1651
6	rs490474	93728105	1.34	0.0395827626793828	3.77	0.00764664606300969	0.00311842013019158	0.0867394334356721	0.1375	0.0717	0.0059	0.0022	0.019	0.0034	0.0026	0.015	0.1526	0.0164	0.0173	0.0074	0.0848	0.0177	0.0056	0.0025	0.0034	0.1065	0.0897	0.0082	0.0083	0.0071	0.0244	0.0063	0.0158	0.1654
6	rs117415227	93735745	1.34	0.0395827626793828	3.77	0.00764664606300969	0.0124191187364792	0.122594449126753	0.1375	0.0706	0.006	0.0023	0.0188	0.0035	0.0027	0.0156	0.1541	0.0167	0.0173	0.0073	0.084	0.0178	0.0054	0.0025	0.0038	0.107	0.0895	0.0087	0.0077	0.007	0.0237	0.0063	0.0159	0.165
6	rs2476881	93736107	1.34	0.0395827626793828	3.78	0.00694653603608846	0.0113324979715542	0.117455045604704	0.1375	0.0706	0.006	0.0023	0.0188	0.0035	0.0027	0.0156	0.1541	0.0167	0.0173	0.0073	0.084	0.0178	0.0054	0.0025	0.0038	0.107	0.0895	0.0087	0.0077	0.007	0.0237	0.0063	0.0159	0.165
6	rs62414117	93747826	1.34	0.0395827626793828	3.74	0.0101243314148101	0.0126886411756992	0.112399357610283	0.1375	0.0705	0.0061	0.0023	0.0188	0.0035	0.0027	0.0156	0.1542	0.0168	0.0173	0.0073	0.084	0.0178	0.0054	0.0024	0.0038	0.107	0.0895	0.0087	0.0077	0.007	0.0237	0.0064	0.0159	0.1649
6	rs12190060	93755507	1.34	0.0395827626793828	3.72	0.0121335476472906	0.0150045600563416	0.106262326084331	0.1371	0.0705	0.0061	0.0023	0.0187	0.0035	0.0026	0.0158	0.1545	0.0168	0.0173	0.0073	0.0846	0.0177	0.0053	0.0022	0.0038	0.1071	0.0892	0.0088	0.0076	0.0069	0.0239	0.0064	0.0158	0.1649
6	rs6924566	93759334	1.34	0.0395827626793828	3.72	0.0121335476472906	0.0165646704287889	0.0948699198630098	0.1371	0.0704	0.0061	0.0024	0.0186	0.0035	0.0026	0.0159	0.1546	0.0168	0.0173	0.0072	0.085	0.0178	0.0052	0.0019	0.0038	0.1072	0.0892	0.0088	0.0076	0.0069	0.0239	0.0065	0.0158	0.1648
6	rs116917729	93765932	1.34	0.0395827626793828	3.72	0.0121335476472906	0.0171205348779918	0.107596088542821	0.137	0.0703	0.0062	0.0024	0.0186	0.0035	0.0026	0.016	0.1545	0.0168	0.0173	0.0072	0.0852	0.0178	0.0052	0.0019	0.0037	0.1075	0.089	0.0089	0.0075	0.0069	0.024	0.0063	0.0158	0.1648
6	rs9452225	93766609	1.34	0.0395827626793828	3.72	0.0121335476472906	0.0163923144786281	0.0988806819688679	0.137	0.0703	0.0062	0.0024	0.0186	0.0035	0.0026	0.016	0.1545	0.0168	0.0172	0.0072	0.0852	0.0178	0.0052	0.0019	0.0037	0.1075	0.089	0.0089	0.0075	0.0069	0.024	0.0063	0.0158	0.1648
6	rs56024008	93774886	1.34	0.0395827626793828	3.72	0.0121335476472906	0.0164072493876744	0.0997717665171424	0.137	0.0703	0.006	0.0024	0.0186	0.0035	0.0025	0.016	0.1546	0.0168	0.0172	0.0073	0.0853	0.0178	0.0052	0.0019	0.0037	0.1078	0.089	0.0089	0.0075	0.0069	0.024	0.0063	0.0158	0.1648
6	rs9342349	93787786	1.34	0.0395827626793828	3.72	0.0121335476472906	0.0164670890670898	0.0979121601905018	0.1369	0.0703	0.006	0.0024	0.0186	0.0035	0.0025	0.016	0.1546	0.0169	0.0173	0.0073	0.0853	0.0178	0.0052	0.0019	0.0037	0.1078	0.0889	0.0089	0.0075	0.0069	0.024	0.0063	0.0158	0.1648
6	rs56366833	93793730	1.34	0.0395827626793828	3.72	0.0121335476472906	0.0164221942973345	0.104026197581515	0.1368	0.0703	0.006	0.0024	0.0186	0.0035	0.0025	0.0161	0.1545	0.0168	0.0173	0.0072	0.0852	0.0179	0.0052	0.0018	0.0037	0.1078	0.089	0.0089	0.0075	0.0069	0.024	0.0063	0.0158	0.1648
6	rs9363029	93798520	1.34	0.0395827626793828	3.72	0.0121335476472906	0.0161694883922513	0.100259127938522	0.1368	0.0703	0.006	0.0024	0.0186	0.0035	0.0025	0.0161	0.1547	0.0168	0.0173	0.0072	0.0851	0.0179	0.0052	0.0018	0.0037	0.1078	0.0889	0.0089	0.0075	0.0069	0.024	0.0063	0.0158	0.1648
6	rs13219509	93798655	1.34	0.0395827626793828	3.72	0.0121335476472906	0.0161694883922513	0.10017783667289	0.1368	0.0703	0.006	0.0024	0.0186	0.0035	0.0025	0.0161	0.1547	0.0168	0.0173	0.0072	0.0851	0.0179	0.0052	0.0018	0.0037	0.1078	0.0889	0.0089	0.0075	0.0069	0.024	0.0063	0.0158	0.1648
6	rs72928540	93808849	1.34	0.0395827626793828	3.72	0.0121335476472906	0.0147612535806207	0.105017761869895	0.1367	0.0702	0.0061	0.0024	0.0186	0.0035	0.0025	0.0161	0.1546	0.0169	0.0173	0.0072	0.085	0.0179	0.0053	0.0019	0.0037	0.1078	0.089	0.0089	0.0075	0.0069	0.024	0.0063	0.0158	0.1648
6	rs117365486	93820610	1.34	0.0395827626793828	3.72	0.0121335476472906	0.01381056475792	0.114702484957293	0.1366	0.07	0.0061	0.0024	0.0187	0.0035	0.0025	0.0162	0.1546	0.0169	0.0174	0.0072	0.0847	0.0179	0.0053	0.0019	0.0037	0.1079	0.0892	0.0089	0.0075	0.0069	0.024	0.0064	0.0157	0.1648
6	rs9294559	93821257	1.34	0.0395827626793828	3.72	0.0121335476472906	0.0132535077478164	0.113676676337854	0.1365	0.07	0.0061	0.0024	0.0187	0.0035	0.0025	0.0162	0.1546	0.0169	0.0175	0.0072	0.0846	0.0179	0.0053	0.0019	0.0037	0.1079	0.0892	0.0089	0.0075	0.0069	0.024	0.0064	0.0157	0.1648
6	rs118045401	93821333	1.34	0.0395827626793828	3.72	0.0121335476472906	0.0135753013571748	0.118753801228155	0.1365	0.07	0.0061	0.0024	0.0187	0.0035	0.0025	0.0162	0.1546	0.0169	0.0175	0.0072	0.0846	0.0179	0.0053	0.0019	0.0037	0.1079	0.0892	0.0089	0.0075	0.0069	0.024	0.0064	0.0157	0.1648
6	rs79549818	93821647	1.34	0.0395827626793828	3.67	0.0186860599256718	0.0150325540853527	0.131582166510464	0.1365	0.07	0.0061	0.0024	0.0187	0.0035	0.0025	0.0162	0.1546	0.0169	0.0175	0.0072	0.0846	0.0179	0.0053	0.0019	0.0037	0.1079	0.0891	0.0089	0.0075	0.0069	0.024	0.0064	0.0157	0.1648
6	rs13220342	93825174	1.36	0.0274689319808498	3.66	0.0203006538381497	0.0288876210200362	0.0585668296669022	0.1372	0.0675	0.0057	0.0025	0.0179	0.0035	0.0025	0.0168	0.1559	0.0173	0.0172	0.0069	0.0858	0.0175	0.0062	0.0022	0.0037	0.1079	0.0882	0.0088	0.0073	0.0068	0.0239	0.0067	0.0158	0.1653
6	rs72928577	93829400	1.35	0.0330775438811865	3.66	0.0203006538381497	0.0818986953339756	0.0442269304815476	0.137	0.0668	0.0055	0.0024	0.0181	0.0034	0.0022	0.0173	0.1567	0.0172	0.0172	0.0064	0.0862	0.0173	0.0064	0.0024	0.004	0.1076	0.0885	0.0087	0.0073	0.007	0.0239	0.0069	0.0154	0.1649
6	rs11753761	93831153	1.35	0.0330775438811865	3.66	0.0203006538381497	0.0819895258868419	0.0438810977199951	0.137	0.0668	0.0055	0.0024	0.0181	0.0034	0.0022	0.0173	0.1568	0.0172	0.0172	0.0064	0.0861	0.0173	0.0064	0.0024	0.004	0.1076	0.0885	0.0087	0.0073	0.007	0.0239	0.0069	0.0154	0.1649
6	rs77987997	93834650	1.35	0.0330775438811865	3.66	0.0203006538381497	0.0984023579877865	0.0287439639838225	0.1371	0.0669	0.0055	0.0024	0.0181	0.0034	0.0022	0.0173	0.1569	0.0172	0.0172	0.0062	0.0861	0.0173	0.0065	0.0024	0.0041	0.1076	0.0887	0.0088	0.0073	0.007	0.024	0.0069	0.0153	0.1649
6	rs10944650	93838215	1.35	0.0330775438811865	3.65	0.0220296713647935	0.0984788737978765	0.0286965491729155	0.1371	0.0669	0.0055	0.0024	0.0181	0.0034	0.0022	0.0173	0.1569	0.0172	0.0172	0.0062	0.0861	0.0173	0.0065	0.0024	0.0041	0.1076	0.0887	0.0088	0.0073	0.007	0.024	0.0069	0.0153	0.1649
6	rs650642	93842232	1.35	0.0330775438811865	3.65	0.0220296713647935	0.0971578715715763	0.0284600247675554	0.1371	0.0669	0.0055	0.0024	0.0181	0.0034	0.0022	0.0173	0.1569	0.0172	0.0172	0.0062	0.0861	0.0173	0.0065	0.0024	0.0041	0.1075	0.0887	0.0087	0.0073	0.007	0.024	0.0069	0.0153	0.1649
6	rs117003932	93844217	1.35	0.0330775438811865	3.65	0.0220296713647935	0.0997853472588327	0.0300379713805366	0.1371	0.0669	0.0055	0.0024	0.018	0.0034	0.0022	0.0173	0.1569	0.0172	0.0171	0.0062	0.0861	0.0173	0.0065	0.0024	0.0041	0.1075	0.0887	0.0087	0.0073	0.007	0.024	0.0069	0.0153	0.1649
6	rs594442	93847884	1.35	0.0330775438811865	3.65	0.0220296713647935	0.113362721357569	0.0266009526377615	0.1372	0.0668	0.0055	0.0024	0.0181	0.0035	0.0022	0.0175	0.157	0.0173	0.0171	0.0061	0.086	0.0172	0.0065	0.0025	0.0041	0.1071	0.0886	0.0088	0.0072	0.007	0.0239	0.007	0.0153	0.1649
6	rs1408282	93852252	1.35	0.0330775438811865	3.65	0.0220296713647935	0.127722148755503	0.0264639067913455	0.1374	0.0668	0.0056	0.0024	0.018	0.0035	0.0022	0.0176	0.1572	0.0173	0.0171	0.006	0.0858	0.0172	0.0066	0.0025	0.0042	0.107	0.0886	0.0088	0.0071	0.0069	0.0239	0.007	0.0153	0.1648
6	rs75729463	93854326	1.35	0.0330775438811865	3.65	0.0220296713647935	0.142715875965701	0.0225937199050502	0.1379	0.0669	0.0057	0.0025	0.0179	0.0035	0.0023	0.0176	0.1569	0.0175	0.017	0.006	0.0856	0.0173	0.0067	0.0025	0.0042	0.1066	0.0884	0.0089	0.0071	0.0069	0.0239	0.007	0.0153	0.1649
6	rs6935980	93854804	1.35	0.0330775438811865	3.66	0.0203006538381497	0.145064319861244	0.022466932682521	0.1379	0.0669	0.0057	0.0025	0.0179	0.0035	0.0023	0.0176	0.1569	0.0175	0.0169	0.006	0.0855	0.0173	0.0067	0.0025	0.0042	0.1066	0.0884	0.0089	0.0071	0.0069	0.0239	0.0071	0.0153	0.1649
6	rs112749150	93858266	1.35	0.0330775438811865	3.66	0.0203006538381497	0.153013214621794	0.0229334913064916	0.1379	0.0669	0.0056	0.0025	0.0179	0.0035	0.0023	0.0176	0.1569	0.0175	0.0169	0.006	0.0856	0.0174	0.0067	0.0026	0.0042	0.1066	0.0884	0.0089	0.0071	0.0069	0.0239	0.0071	0.0152	0.1649
6	rs666167	93858756	1.35	0.0330775438811865	3.66	0.0203006538381497	0.153380508927007	0.0229334913064916	0.1379	0.0669	0.0056	0.0025	0.0179	0.0035	0.0023	0.0176	0.157	0.0175	0.0169	0.006	0.0857	0.0174	0.0067	0.0026	0.0042	0.1066	0.0884	0.0089	0.0071	0.0069	0.0239	0.0071	0.0152	0.1649
6	rs76710341	93881166	1.35	0.0330775438811865	3.66	0.0203006538381497	0.152280187325769	0.0218797911468812	0.1378	0.0668	0.0056	0.0025	0.0179	0.0035	0.0023	0.0175	0.1569	0.0176	0.0169	0.006	0.0855	0.0173	0.0067	0.0026	0.0042	0.1066	0.0884	0.009	0.0072	0.0069	0.0239	0.0071	0.0152	0.165
6	rs2065582	93896309	1.35	0.0330775438811865	3.66	0.0203006538381497	0.22063458577601	0.0146279588085182	0.1376	0.0658	0.0055	0.0026	0.0178	0.0037	0.0024	0.0171	0.1559	0.0177	0.017	0.006	0.084	0.0172	0.0069	0.0028	0.0043	0.1073	0.0884	0.0105	0.0074	0.007	0.0234	0.0071	0.0147	0.167
6	rs1324103	93901016	1.35	0.0330775438811865	3.67	0.0186860599256718	0.256655382771033	0.0135208170880892	0.1378	0.0653	0.0055	0.0026	0.0176	0.0038	0.0024	0.017	0.1553	0.0178	0.0171	0.006	0.0847	0.0173	0.0069	0.0029	0.0042	0.1074	0.0883	0.0107	0.0074	0.007	0.0234	0.007	0.0147	0.1669
6	rs76016692	93903756	1.35	0.0330775438811865	3.66	0.0203006538381497	0.22950499945535	0.0135208170880892	0.1378	0.0652	0.0055	0.0026	0.0177	0.0038	0.0024	0.0169	0.1551	0.0178	0.0171	0.006	0.0849	0.0173	0.0069	0.0029	0.0041	0.1075	0.0883	0.0108	0.0074	0.007	0.0233	0.0071	0.0147	0.1668
6	rs12527818	93911119	1.35	0.0330775438811865	3.66	0.0203006538381497	0.217639357071402	0.0130643109999383	0.1379	0.065	0.0055	0.0026	0.0177	0.0038	0.0024	0.0169	0.155	0.0178	0.0171	0.0061	0.0851	0.0173	0.0069	0.0029	0.0041	0.1076	0.0882	0.0108	0.0074	0.007	0.0233	0.0071	0.0147	0.1668
6	rs66522431	93913825	1.35	0.0330775438811865	3.66	0.0203006538381497	0.250782157905221	0.0137520216307888	0.1378	0.0647	0.0053	0.0027	0.0177	0.0038	0.0024	0.0169	0.1547	0.0178	0.0172	0.006	0.0853	0.0174	0.0069	0.0028	0.0042	0.1077	0.0881	0.0108	0.0074	0.0073	0.0233	0.007	0.0148	0.1666
6	rs12210498	93917260	1.36	0.0274689319808498	3.66	0.0203006538381497	0.276115495233883	0.0150760480584709	0.1379	0.065	0.0052	0.0026	0.0175	0.0038	0.0024	0.0169	0.1552	0.0178	0.0171	0.0059	0.0844	0.0174	0.0069	0.0028	0.0042	0.1078	0.0885	0.0107	0.0076	0.0072	0.0233	0.007	0.0145	0.1673
6	rs76016336	93919257	1.36	0.0274689319808498	3.66	0.0203006538381497	0.252820452919294	0.0156367713903019	0.1378	0.065	0.0052	0.0026	0.0174	0.0038	0.0024	0.0169	0.1549	0.0178	0.0171	0.0059	0.0844	0.0175	0.0069	0.0028	0.004	0.108	0.0888	0.0108	0.0076	0.0072	0.0233	0.007	0.0145	0.1674
6	rs116849441	93919749	1.36	0.0274689319808498	3.66	0.0203006538381497	0.236767233764618	0.0162436632140094	0.1378	0.065	0.0052	0.0026	0.0174	0.0038	0.0024	0.0169	0.1547	0.0179	0.0171	0.0059	0.0844	0.0175	0.0069	0.0028	0.0039	0.1081	0.0889	0.0108	0.0076	0.0072	0.0233	0.0069	0.0146	0.1674
6	rs659312	93921462	1.36	0.0274689319808498	3.66	0.0203006538381497	0.206482541209758	0.0151455821209187	0.1378	0.065	0.0051	0.0025	0.0172	0.0037	0.0024	0.017	0.1542	0.0179	0.0171	0.0058	0.0845	0.0175	0.0068	0.0027	0.0035	0.1087	0.0895	0.0108	0.0076	0.0073	0.0233	0.0069	0.0146	0.1676
6	rs72919047	93941158	1.36	0.0274689319808498	3.66	0.0203006538381497	0.25558199865393	0.0200034523563122	0.1376	0.0647	0.0052	0.0024	0.017	0.0037	0.0023	0.017	0.154	0.0181	0.0171	0.0059	0.0845	0.0175	0.0067	0.0026	0.0035	0.1092	0.0899	0.0108	0.0075	0.0073	0.0233	0.0068	0.0146	0.1678
6	rs62414201	93945223	1.36	0.0274689319808498	3.67	0.0186860599256718	0.267707266102339	0.0201633807425613	0.1376	0.0646	0.0052	0.0024	0.017	0.0037	0.0023	0.017	0.1539	0.0181	0.0171	0.0059	0.0845	0.0175	0.0066	0.0026	0.0035	0.1092	0.09	0.0108	0.0075	0.0073	0.0232	0.0068	0.0146	0.1678
6	rs41273545	93952281	1.36	0.0274689319808498	3.67	0.0186860599256718	0.29644047063607	0.0223825980978101	0.1374	0.0645	0.0052	0.0024	0.0169	0.0037	0.0023	0.017	0.1539	0.0182	0.0171	0.0059	0.0846	0.0176	0.0066	0.0025	0.0033	0.1095	0.0904	0.0108	0.0075	0.0072	0.0232	0.0067	0.0146	0.1678
6	rs477356	93958870	1.36	0.0274689319808498	3.67	0.0186860599256718	0.291430682846299	0.0202034593411173	0.1374	0.0644	0.0052	0.0024	0.0169	0.0037	0.0023	0.017	0.1538	0.0183	0.0172	0.0059	0.0846	0.0177	0.0065	0.0025	0.0033	0.1096	0.0905	0.0108	0.0075	0.0072	0.0233	0.0067	0.0146	0.1678
6	rs62414217	93965492	1.36	0.0274689319808498	3.67	0.0186860599256718	0.299497351701835	0.0213001342230555	0.1374	0.0644	0.0052	0.0024	0.0169	0.0037	0.0023	0.017	0.1539	0.0183	0.0172	0.0059	0.0846	0.0177	0.0065	0.0025	0.0033	0.1096	0.0905	0.0108	0.0075	0.0072	0.0233	0.0067	0.0146	0.1678
6	rs9363053	93982838	1.36	0.0274689319808498	3.67	0.0186860599256718	0.302081913386994	0.0224247463605548	0.1374	0.0644	0.0052	0.0023	0.0168	0.0037	0.0022	0.0169	0.1539	0.0183	0.0172	0.0059	0.0846	0.0177	0.0065	0.0025	0.0033	0.1096	0.0904	0.0108	0.0075	0.0072	0.0234	0.0067	0.0146	0.1678
6	rs75504193	94002543	1.36	0.0274689319808498	3.68	0.0171801378070767	0.296246945696973	0.0229334913064916	0.1375	0.0643	0.0052	0.0023	0.0168	0.0037	0.0022	0.0169	0.154	0.0183	0.0172	0.006	0.0846	0.0177	0.0065	0.0025	0.0033	0.1096	0.0905	0.0108	0.0075	0.0072	0.0234	0.0067	0.0146	0.1677
6	rs79327248	94005081	1.37	0.0226652410801554	3.68	0.0171801378070767	0.245245262277431	0.0221724280172916	0.1382	0.0639	0.0053	0.0023	0.0167	0.0035	0.0021	0.0167	0.1544	0.0184	0.0171	0.0062	0.0849	0.0177	0.0062	0.0022	0.0031	0.1097	0.0907	0.0108	0.0075	0.007	0.0241	0.0066	0.0144	0.1671
6	rs9363055	94006136	1.37	0.0226652410801554	3.68	0.0171801378070767	0.230390097871003	0.0272911844961609	0.1385	0.0638	0.0053	0.0023	0.0167	0.0034	0.0021	0.0166	0.1546	0.0184	0.0171	0.0063	0.0851	0.0177	0.006	0.0021	0.003	0.1098	0.0909	0.0108	0.0074	0.0069	0.0242	0.0066	0.0144	0.167
6	rs369530	94015476	1.37	0.0226652410801554	3.68	0.0171801378070767	0.3857562496331	0.0445739686724164	0.1394	0.0628	0.0053	0.0023	0.0165	0.0028	0.0019	0.0161	0.1548	0.019	0.0167	0.0069	0.0853	0.0179	0.006	0.0016	0.0025	0.1092	0.0924	0.0111	0.0074	0.0067	0.024	0.0071	0.0141	0.1671
6	rs7754087	94034201	1.36	0.0274689319808498	3.68	0.0171801378070767	0.400373931356297	0.0485906013625322	0.1392	0.0627	0.0052	0.0023	0.0165	0.0028	0.0019	0.0161	0.1549	0.019	0.0167	0.007	0.0855	0.0178	0.0059	0.0015	0.0025	0.1091	0.0927	0.0112	0.0073	0.0066	0.0241	0.007	0.0141	0.1671
6	rs72914243	94034378	1.36	0.0274689319808498	3.68	0.0171801378070767	0.400373931356297	0.0490731513813373	0.1392	0.0627	0.0052	0.0023	0.0165	0.0028	0.0019	0.0161	0.1549	0.019	0.0167	0.007	0.0855	0.0178	0.0059	0.0015	0.0025	0.1091	0.0927	0.0112	0.0073	0.0066	0.0241	0.007	0.0141	0.1671
6	rs9294570	94036730	1.36	0.0274689319808498	3.67	0.0186860599256718	0.400713191797442	0.0491336170137202	0.1392	0.0627	0.0052	0.0023	0.0165	0.0028	0.0019	0.0161	0.1549	0.019	0.0167	0.007	0.0855	0.0178	0.0059	0.0015	0.0025	0.1091	0.0927	0.0112	0.0073	0.0066	0.0241	0.007	0.0141	0.1672
6	rs9345351	94052592	1.36	0.0274689319808498	3.67	0.0186860599256718	0.367722545977506	0.0591553835914021	0.1395	0.0629	0.0052	0.002	0.0165	0.0025	0.0019	0.0161	0.1545	0.0191	0.0166	0.007	0.0847	0.0175	0.0059	0.0015	0.0023	0.1092	0.0934	0.0108	0.0078	0.0066	0.0243	0.0071	0.0143	0.1678
6	rs164538	94060369	1.36	0.0274689319808498	3.67	0.0186860599256718	0.374413199795184	0.057526725948247	0.1398	0.0627	0.0052	0.002	0.0165	0.0025	0.0019	0.016	0.1541	0.0192	0.0166	0.0071	0.085	0.0175	0.0059	0.0015	0.0022	0.1091	0.0936	0.0108	0.0079	0.0065	0.0243	0.0071	0.0144	0.1678
6	rs9345352	94060643	1.36	0.0274689319808498	3.67	0.0186860599256718	0.374303916610219	0.0574619843297904	0.1398	0.0627	0.0052	0.002	0.0165	0.0025	0.0019	0.016	0.1541	0.0192	0.0166	0.0071	0.085	0.0175	0.0059	0.0015	0.0022	0.1091	0.0936	0.0108	0.0079	0.0065	0.0243	0.0071	0.0144	0.1678
6	rs17739233	94061954	1.36	0.0274689319808498	3.67	0.0186860599256718	0.37632828519518	0.0600758931358558	0.1398	0.0627	0.0052	0.002	0.0165	0.0025	0.0019	0.016	0.1541	0.0192	0.0166	0.0071	0.0849	0.0175	0.0059	0.0015	0.0022	0.1091	0.0936	0.0108	0.0079	0.0065	0.0243	0.0071	0.0144	0.1678
6	rs80164169	94064757	1.36	0.0274689319808498	3.67	0.0186860599256718	0.379127737897008	0.0620018437431966	0.14	0.0628	0.0052	0.002	0.0165	0.0025	0.0019	0.0159	0.154	0.0192	0.0165	0.0071	0.0849	0.0175	0.0059	0.0015	0.0022	0.1091	0.0936	0.0108	0.0078	0.0065	0.0243	0.0071	0.0145	0.1676
6	rs164549	94079059	1.36	0.0274689319808498	3.67	0.0186860599256718	0.397383407859913	0.0598122729134044	0.1417	0.064	0.0051	0.0021	0.0163	0.0023	0.002	0.0159	0.1545	0.0192	0.0164	0.0072	0.0836	0.0168	0.0058	0.0017	0.002	0.1088	0.0934	0.0104	0.0081	0.0063	0.0245	0.0071	0.0147	0.1672
6	rs72914281	94079134	1.36	0.0274689319808498	3.68	0.0171801378070767	0.397383407859913	0.0598122729134044	0.1417	0.064	0.0051	0.0021	0.0163	0.0023	0.002	0.0159	0.1545	0.0192	0.0164	0.0072	0.0836	0.0168	0.0058	0.0017	0.002	0.1088	0.0934	0.0104	0.0081	0.0063	0.0245	0.0071	0.0147	0.1672
6	rs2006999	94082008	1.36	0.0274689319808498	3.68	0.0171801378070767	0.394853144909075	0.059944021356408	0.1417	0.0642	0.0051	0.0021	0.0163	0.0023	0.002	0.0159	0.1544	0.0192	0.0164	0.0072	0.0835	0.0168	0.0058	0.0017	0.002	0.1088	0.0934	0.0104	0.0081	0.0063	0.0245	0.0071	0.0147	0.1671
6	rs621890	94095132	1.36	0.0274689319808498	3.68	0.0171801378070767	0.406901547579558	0.0583060569503148	0.1417	0.0642	0.005	0.0021	0.0163	0.0023	0.002	0.0159	0.1542	0.0192	0.0164	0.0073	0.0834	0.0168	0.0058	0.0017	0.002	0.1089	0.0933	0.0104	0.0081	0.0063	0.0245	0.0073	0.0147	0.1674
6	rs2052636	94103626	1.36	0.0274689319808498	3.68	0.0171801378070767	0.405648688555911	0.0583712035217397	0.1417	0.0642	0.005	0.0021	0.0163	0.0023	0.002	0.0159	0.1543	0.0192	0.0164	0.0073	0.0833	0.0168	0.0058	0.0017	0.002	0.1088	0.0933	0.0104	0.0081	0.0063	0.0245	0.0073	0.0147	0.1674
6	rs117451780	94108168	1.36	0.0274689319808498	3.69	0.0157772875230998	0.404227336919931	0.0581758570842213	0.1417	0.0642	0.005	0.0021	0.0163	0.0023	0.002	0.0159	0.1543	0.0192	0.0164	0.0073	0.0833	0.0168	0.0058	0.0017	0.002	0.1088	0.0933	0.0104	0.0081	0.0063	0.0245	0.0073	0.0147	0.1675
6	rs75014625	94111176	1.36	0.0274689319808498	3.71	0.0132591915272001	0.40224165097406	0.05791583074535	0.1417	0.0642	0.005	0.0021	0.0163	0.0023	0.002	0.0159	0.1543	0.0192	0.0164	0.0073	0.0833	0.0168	0.0058	0.0017	0.002	0.1087	0.0933	0.0104	0.0081	0.0063	0.0245	0.0073	0.0147	0.1675
6	rs9294571	94113657	1.36	0.0274689319808498	3.71	0.0132591915272001	0.378193414856884	0.0581758570842213	0.1417	0.0642	0.0051	0.0021	0.0163	0.0023	0.002	0.0159	0.1551	0.0192	0.0164	0.0073	0.0832	0.0168	0.0058	0.0017	0.002	0.1078	0.0934	0.0104	0.0081	0.0063	0.0245	0.0072	0.0147	0.1677
6	rs2278106	94120219	1.36	0.0274689319808498	3.71	0.0132591915272001	0.371141776497015	0.0799407688518191	0.1438	0.0645	0.0049	0.0018	0.0162	0.0023	0.0019	0.0162	0.1537	0.0188	0.0161	0.0074	0.0851	0.0162	0.0057	0.002	0.0018	0.1084	0.0932	0.0092	0.0082	0.0059	0.0245	0.0067	0.0147	0.1676
6	rs2278107	94120639	1.36	0.0274689319808498	3.71	0.0132591915272001	0.363511623872907	0.0787557124975163	0.1438	0.0645	0.0049	0.0018	0.0163	0.0023	0.0019	0.0162	0.1537	0.0188	0.0161	0.0075	0.0851	0.0162	0.0058	0.0021	0.0018	0.1084	0.0932	0.0092	0.0082	0.0059	0.0245	0.0067	0.0147	0.1676
6	rs117499567	94138677	1.36	0.0274689319808498	3.71	0.0132591915272001	0.362543398434897	0.0794955290774959	0.1439	0.0645	0.0049	0.0018	0.0163	0.0023	0.0019	0.0162	0.1536	0.0188	0.0161	0.0075	0.0852	0.0162	0.0058	0.002	0.0018	0.1084	0.0932	0.0092	0.0082	0.0059	0.0246	0.0066	0.0147	0.1676
6	rs351351	94143241	1.36	0.0274689319808498	3.71	0.0132591915272001	0.362543398434897	0.0793473405908469	0.1439	0.0645	0.0049	0.0018	0.0163	0.0023	0.0019	0.0162	0.1536	0.0188	0.0161	0.0075	0.0852	0.0162	0.0058	0.002	0.0018	0.1084	0.0932	0.0092	0.0082	0.0059	0.0246	0.0066	0.0147	0.1676
6	rs481992	94143528	1.36	0.0274689319808498	3.72	0.0121335476472906	0.362489646931311	0.0804614915184349	0.1441	0.0645	0.0049	0.0018	0.0163	0.0023	0.0019	0.0162	0.1536	0.0188	0.0161	0.0075	0.0852	0.0162	0.0058	0.002	0.0018	0.1084	0.0932	0.009	0.0082	0.0059	0.0246	0.0066	0.0147	0.1676
6	rs62413925	94157379	1.36	0.0274689319808498	3.73	0.0110901864771571	0.352987046525783	0.0806850783757492	0.1441	0.0645	0.0048	0.0018	0.0162	0.0024	0.0019	0.0163	0.1536	0.0188	0.016	0.0073	0.0852	0.0162	0.0058	0.0019	0.0018	0.1085	0.0932	0.009	0.0082	0.0059	0.0245	0.0066	0.0147	0.1677
6	rs679486	94159355	1.36	0.0274689319808498	3.72	0.0121335476472906	0.352721993768404	0.0806105214512356	0.1441	0.0645	0.0048	0.0018	0.0162	0.0024	0.0019	0.0163	0.1536	0.0188	0.016	0.0073	0.0852	0.0162	0.0058	0.0019	0.0018	0.1085	0.0932	0.009	0.0082	0.0059	0.0245	0.0066	0.0147	0.1677
6	rs542023	94161474	1.36	0.0274689319808498	3.72	0.0121335476472906	0.352987046525783	0.081282539539209	0.1441	0.0645	0.0048	0.0018	0.0162	0.0024	0.0019	0.0163	0.1536	0.0188	0.016	0.0073	0.0852	0.0162	0.0058	0.0019	0.0018	0.1085	0.0932	0.009	0.0082	0.0059	0.0245	0.0066	0.0147	0.1677
6	rs118034086	94167267	1.36	0.0274689319808498	3.72	0.0121335476472906	0.354420103309465	0.0830856120545748	0.1441	0.0646	0.0048	0.0018	0.0163	0.0024	0.0019	0.0163	0.1537	0.0188	0.016	0.0073	0.0852	0.0162	0.0057	0.002	0.0018	0.1084	0.0932	0.009	0.0082	0.0059	0.0246	0.0066	0.0147	0.1677
6	rs782297	94176893	NA	NA	NA	NA	0.363081138108496	0.0911597400466434	0.1442	0.0646	0.0048	0.0018	0.0162	0.0024	0.0018	0.0163	0.1538	0.0187	0.0159	0.0072	0.0853	0.016	0.0057	0.002	0.0018	0.1085	0.0932	0.009	0.0083	0.0059	0.0246	0.0065	0.0146	0.1678
6	rs683362	94181980	NA	NA	NA	NA	0.37731512257477	0.0877398470770927	0.1443	0.0647	0.0048	0.0017	0.0162	0.0025	0.0018	0.0164	0.1539	0.0187	0.0159	0.0073	0.0854	0.016	0.0057	0.002	0.0018	0.1085	0.0933	0.009	0.0083	0.0059	0.0245	0.0064	0.0146	0.1678
6	rs62413952	94207313	NA	NA	NA	NA	0.394291970402703	0.0951087221176865	0.1446	0.0649	0.0047	0.0016	0.0161	0.0025	0.0018	0.0164	0.1538	0.0186	0.0159	0.0073	0.0851	0.0159	0.0056	0.002	0.0017	0.1086	0.0936	0.0089	0.0082	0.006	0.0246	0.0062	0.0146	0.1678
6	rs9445122	94221770	NA	NA	NA	NA	0.402468338010213	0.0958265468292413	0.1448	0.0651	0.0047	0.0016	0.0161	0.0025	0.0018	0.0164	0.1537	0.0186	0.0159	0.0073	0.0849	0.0158	0.0056	0.002	0.0017	0.1086	0.0938	0.0089	0.0082	0.006	0.0246	0.0061	0.0146	0.1677
6	rs117091124	94239513	NA	NA	NA	NA	0.399808818344114	0.0921014462994714	0.1448	0.065	0.0047	0.0016	0.0161	0.0025	0.0018	0.0164	0.1537	0.0186	0.016	0.0073	0.0849	0.0158	0.0056	0.002	0.0017	0.1086	0.0938	0.009	0.0082	0.0061	0.0247	0.0061	0.0146	0.1676
6	rs72918009	94240810	NA	NA	NA	NA	0.39924410674613	0.0917086021624525	0.1448	0.065	0.0047	0.0016	0.0161	0.0025	0.0018	0.0164	0.1537	0.0186	0.016	0.0073	0.0849	0.0158	0.0056	0.002	0.0017	0.1086	0.0938	0.009	0.0082	0.0061	0.0247	0.0061	0.0146	0.1676
6	rs6454957	94242480	NA	NA	NA	NA	0.398172260992913	0.0913164243517505	0.1448	0.065	0.0047	0.0016	0.0161	0.0025	0.0018	0.0164	0.1537	0.0186	0.016	0.0073	0.085	0.0158	0.0056	0.002	0.0017	0.1086	0.0938	0.009	0.0082	0.0061	0.0247	0.0061	0.0147	0.1676
6	rs76211732	94259742	NA	NA	NA	NA	0.401731839708162	0.0921014462994714	0.1446	0.0649	0.0047	0.0016	0.016	0.0025	0.0018	0.0165	0.1537	0.0185	0.016	0.0073	0.0848	0.0158	0.0057	0.002	0.0017	0.1087	0.0938	0.009	0.0082	0.0061	0.0247	0.0061	0.0147	0.1677
6	rs77540778	94288463	NA	NA	NA	NA	0.400826310711603	0.081507047839244	0.1441	0.0644	0.0048	0.0016	0.0159	0.0025	0.002	0.0166	0.1538	0.0185	0.0161	0.0074	0.0842	0.0159	0.0057	0.002	0.0018	0.1091	0.0938	0.009	0.0082	0.0061	0.0249	0.0061	0.0147	0.1679
6	rs17693655	94295427	NA	NA	NA	NA	0.402581705583027	0.0801637675784237	0.1441	0.0644	0.0048	0.0016	0.0159	0.0025	0.002	0.0166	0.1538	0.0185	0.0161	0.0074	0.0841	0.0159	0.0057	0.002	0.0018	0.1092	0.0938	0.009	0.0082	0.0061	0.0249	0.0061	0.0147	0.1679
6	rs60355794	94298651	NA	NA	NA	NA	0.411015345164212	0.0783131756730499	0.144	0.0643	0.0049	0.0016	0.0159	0.0026	0.002	0.0166	0.1538	0.0185	0.0162	0.0074	0.084	0.0159	0.0057	0.0021	0.0018	0.1094	0.0938	0.0091	0.0082	0.006	0.025	0.0061	0.0148	0.1679
6	rs9445142	94301967	NA	NA	NA	NA	0.414229277269504	0.0753165075465166	0.1438	0.0637	0.0049	0.0016	0.0159	0.0026	0.002	0.0171	0.1538	0.0185	0.0162	0.0074	0.0843	0.016	0.0057	0.0021	0.0018	0.1094	0.0939	0.0091	0.0082	0.006	0.0249	0.0061	0.0148	0.1676
6	rs79052819	94304998	NA	NA	NA	NA	0.416705604223256	0.0748096758917711	0.1438	0.0638	0.0049	0.0016	0.0159	0.0026	0.002	0.0171	0.1537	0.0185	0.0162	0.0074	0.0844	0.016	0.0057	0.002	0.0018	0.1094	0.0938	0.0091	0.0083	0.006	0.0249	0.0061	0.0148	0.1673
6	rs77974301	94317185	NA	NA	NA	NA	0.40952741739468	0.0691880425746781	0.1438	0.064	0.0049	0.0016	0.0158	0.0026	0.002	0.0172	0.1534	0.0185	0.0163	0.0074	0.0847	0.016	0.0058	0.002	0.0018	0.1094	0.0937	0.0091	0.0083	0.006	0.0248	0.0062	0.0149	0.1667
6	rs72918098	94321462	NA	NA	NA	NA	0.395470901589251	0.0657933448479825	0.1438	0.0642	0.005	0.0016	0.0159	0.0027	0.002	0.0173	0.1532	0.0184	0.0164	0.0075	0.0851	0.016	0.0058	0.002	0.0017	0.1094	0.0936	0.0091	0.0083	0.0061	0.0247	0.0062	0.0151	0.1661
6	rs9445145	94324324	NA	NA	NA	NA	0.39367514330081	0.065519386739129	0.1438	0.0642	0.005	0.0016	0.0159	0.0027	0.002	0.0173	0.1532	0.0184	0.0164	0.0075	0.0851	0.016	0.0058	0.002	0.0017	0.1094	0.0936	0.0091	0.0083	0.0061	0.0247	0.0062	0.0151	0.1661
6	rs9363099	94327480	NA	NA	NA	NA	0.391436243088919	0.0644283606825479	0.1437	0.0644	0.005	0.0016	0.0159	0.0027	0.002	0.0173	0.1532	0.0184	0.0164	0.0075	0.0851	0.016	0.0058	0.002	0.0017	0.1095	0.0935	0.0091	0.0084	0.0061	0.0247	0.0062	0.0151	0.166
6	rs4144885	94329838	1.35	0.0330775438811865	3.72	0.0121335476472906	0.397946794025112	0.0368479397445032	0.1451	0.0629	0.0051	0.0023	0.0156	0.0028	0.0026	0.0172	0.1514	0.0178	0.0169	0.008	0.0838	0.0169	0.006	0.0023	0.0018	0.1088	0.0933	0.0088	0.0085	0.0059	0.0242	0.0063	0.0154	0.1676
6	rs78533991	94331073	1.35	0.0330775438811865	3.72	0.0121335476472906	0.463805777808182	0.0334647283977128	0.1457	0.0624	0.0052	0.0025	0.0155	0.0027	0.0027	0.0172	0.1509	0.0176	0.0171	0.0082	0.0834	0.0172	0.006	0.0024	0.0017	0.1086	0.0931	0.0087	0.0085	0.006	0.0239	0.0064	0.0156	0.1679
6	rs6454970	94338653	1.35	0.0330775438811865	3.72	0.0121335476472906	0.471804486360873	0.0327052416685985	0.1457	0.0625	0.0052	0.0025	0.0155	0.0027	0.0027	0.0171	0.1509	0.0176	0.0171	0.0082	0.0832	0.0172	0.006	0.0025	0.0017	0.1088	0.0932	0.0088	0.0085	0.006	0.0239	0.0063	0.0156	0.1679
6	rs56192207	94352251	1.34	0.0395827626793828	3.72	0.0121335476472906	0.471069009120159	0.0334138463367034	0.1457	0.0624	0.0052	0.0025	0.0155	0.0026	0.0027	0.0171	0.1509	0.0176	0.0171	0.0082	0.0831	0.0172	0.0059	0.0024	0.0017	0.1088	0.0931	0.0087	0.0085	0.006	0.0239	0.0063	0.0156	0.1679
6	rs117182428	94376621	1.35	0.0330775438811865	3.74	0.0101243314148101	0.481168766911006	0.0363177727283322	0.1457	0.0623	0.0052	0.0025	0.0156	0.0026	0.0028	0.0171	0.151	0.0177	0.0172	0.0082	0.083	0.0173	0.0059	0.0024	0.0017	0.1088	0.0931	0.0086	0.0085	0.006	0.0239	0.0063	0.0158	0.1678
6	rs72920146	94404112	1.35	0.0330775438811865	3.73	0.0110901864771571	0.500038151977888	0.0384051254745894	0.1456	0.0621	0.0052	0.0025	0.0156	0.0026	0.0028	0.0171	0.1512	0.0177	0.0172	0.0082	0.083	0.0173	0.0059	0.0024	0.0017	0.1088	0.0932	0.0086	0.0086	0.006	0.0238	0.0063	0.016	0.1678
6	rs16871590	94408163	1.35	0.0330775438811865	3.73	0.0110901864771571	0.482717490473545	0.0399362256014558	0.1456	0.0621	0.0053	0.0025	0.0156	0.0026	0.0028	0.0171	0.1512	0.0177	0.0172	0.0082	0.083	0.0173	0.0059	0.0024	0.0017	0.1088	0.0932	0.0086	0.0086	0.006	0.0238	0.0063	0.016	0.1678
6	rs79033060	94427986	1.35	0.0330775438811865	3.73	0.0110901864771571	0.497078542516628	0.04183154410652	0.1453	0.0621	0.0054	0.0025	0.0155	0.0026	0.0028	0.0171	0.1515	0.0178	0.0173	0.0081	0.083	0.0174	0.0059	0.0024	0.0017	0.1087	0.0933	0.0085	0.0087	0.006	0.0237	0.0063	0.016	0.1677
6	rs118043246	94429650	1.35	0.0330775438811865	3.74	0.0101243314148101	0.496010126733551	0.0417752375034905	0.1453	0.0621	0.0054	0.0025	0.0155	0.0026	0.0028	0.0171	0.1515	0.0178	0.0173	0.0081	0.083	0.0174	0.0059	0.0024	0.0017	0.1087	0.0933	0.0085	0.0087	0.006	0.0237	0.0063	0.016	0.1677
6	rs78971514	94429839	1.35	0.0330775438811865	3.74	0.0101243314148101	0.495884503500215	0.0413260075238987	0.1453	0.0621	0.0054	0.0025	0.0155	0.0026	0.0028	0.0171	0.1515	0.0178	0.0173	0.0081	0.083	0.0174	0.0059	0.0024	0.0017	0.1087	0.0933	0.0085	0.0087	0.006	0.0237	0.0063	0.016	0.1677
6	rs76521558	94435305	1.35	0.0330775438811865	3.74	0.0101243314148101	0.491559888434654	0.0405450987432541	0.1453	0.0621	0.0054	0.0025	0.0155	0.0026	0.0028	0.0171	0.1515	0.0178	0.0173	0.0081	0.083	0.0174	0.0059	0.0024	0.0017	0.1087	0.0933	0.0085	0.0087	0.006	0.0237	0.0063	0.016	0.1677
6	rs116881842	94437488	1.35	0.0330775438811865	3.74	0.0101243314148101	0.493688577257111	0.0407675332562023	0.1452	0.0621	0.0054	0.0025	0.0155	0.0026	0.0028	0.0171	0.1515	0.0178	0.0173	0.0081	0.083	0.0174	0.0059	0.0024	0.0017	0.1087	0.0933	0.0085	0.0087	0.006	0.0237	0.0063	0.016	0.1677
6	rs6931842	94437933	1.35	0.0330775438811865	3.74	0.0101243314148101	0.491684982667256	0.0409905139367434	0.1452	0.0622	0.0054	0.0025	0.0155	0.0026	0.0028	0.0171	0.1515	0.0178	0.0173	0.0082	0.083	0.0174	0.0059	0.0024	0.0017	0.1086	0.0933	0.0085	0.0087	0.006	0.0237	0.0063	0.016	0.1677
6	rs9345389	94440604	1.35	0.0330775438811865	3.74	0.0101243314148101	0.488936456958495	0.03982596682484	0.1452	0.0622	0.0054	0.0025	0.0155	0.0026	0.0028	0.0171	0.1515	0.0178	0.0173	0.0082	0.083	0.0174	0.0059	0.0024	0.0017	0.1086	0.0932	0.0085	0.0087	0.006	0.0237	0.0063	0.016	0.1677
6	rs116853967	94474220	1.35	0.0330775438811865	3.75	0.00923137924630118	0.45738240154927	0.0320535272151164	0.1442	0.0618	0.0061	0.0025	0.0156	0.0028	0.003	0.0172	0.1487	0.0174	0.0178	0.009	0.0834	0.0176	0.0063	0.0025	0.0017	0.108	0.0933	0.0083	0.0091	0.007	0.0235	0.0063	0.016	0.168
6	rs80177828	94476294	1.35	0.0330775438811865	3.77	0.00764664606300969	0.4630156503968	0.0336175881502314	0.1441	0.0617	0.0062	0.0025	0.0156	0.0028	0.003	0.0172	0.1483	0.0174	0.0178	0.0091	0.0835	0.0176	0.0064	0.0025	0.0017	0.1079	0.0934	0.0083	0.0091	0.0071	0.0235	0.0063	0.016	0.168
6	rs72922204	94478627	1.34	0.0395827626793828	3.77	0.00764664606300969	0.465692580901128	0.035738633523189	0.1441	0.0617	0.0062	0.0026	0.0156	0.0028	0.003	0.0172	0.1482	0.0174	0.0178	0.0091	0.0835	0.0176	0.0064	0.0025	0.0018	0.1079	0.0934	0.0083	0.0091	0.0071	0.0235	0.0063	0.016	0.1681
6	rs72922211	94483187	1.34	0.0395827626793828	3.77	0.00764664606300969	0.473952815167407	0.0362121591486329	0.144	0.0617	0.0062	0.0026	0.0156	0.0028	0.003	0.0172	0.148	0.0174	0.0178	0.0092	0.0836	0.0176	0.0064	0.0025	0.0018	0.1079	0.0934	0.0083	0.0091	0.0072	0.0235	0.0063	0.016	0.1681
6	rs1336069	94487638	1.34	0.0395827626793828	3.76	0.00840690164436018	0.481478318807604	0.0385678787188565	0.1439	0.0617	0.0063	0.0026	0.0156	0.0028	0.003	0.0172	0.1479	0.0173	0.0179	0.0092	0.0836	0.0176	0.0064	0.0025	0.0018	0.108	0.0934	0.0083	0.0091	0.0073	0.0235	0.0063	0.0158	0.1681
6	rs6918060	94489873	1.34	0.0395827626793828	3.76	0.00840690164436018	0.499092678036763	0.0445739686724164	0.1438	0.0617	0.0063	0.0026	0.0156	0.0029	0.003	0.0173	0.1477	0.0173	0.0179	0.0093	0.0837	0.0176	0.0065	0.0025	0.0018	0.108	0.0934	0.0082	0.0092	0.0074	0.0235	0.0063	0.0158	0.1681
6	rs75031492	94491193	1.34	0.0395827626793828	3.75	0.00923137924630118	0.488375174648876	0.0396608360676342	0.1438	0.0617	0.0063	0.0026	0.0156	0.0029	0.003	0.0173	0.1476	0.0173	0.0179	0.0093	0.0837	0.0176	0.0065	0.0025	0.0018	0.1079	0.0934	0.0082	0.0092	0.0074	0.0234	0.0063	0.0158	0.1681
6	rs9345398	94491308	1.34	0.0395827626793828	3.75	0.00923137924630118	0.487627282555892	0.0394411426689033	0.1438	0.0617	0.0063	0.0026	0.0156	0.0029	0.003	0.0173	0.1476	0.0173	0.0179	0.0093	0.0837	0.0176	0.0065	0.0025	0.0018	0.1079	0.0934	0.0082	0.0092	0.0074	0.0234	0.0063	0.0158	0.1681
6	rs72922239	94517146	1.34	0.0395827626793828	3.75	0.00923137924630118	0.439855802110771	0.0549615158225344	0.1438	0.0618	0.0064	0.0027	0.0157	0.0031	0.003	0.0169	0.1465	0.0171	0.0173	0.0092	0.0837	0.0176	0.0067	0.0028	0.0016	0.1077	0.094	0.0081	0.0094	0.0076	0.0233	0.0065	0.0159	0.1686
6	rs1336082	94527575	1.34	0.0395827626793828	3.75	0.00923137924630118	0.4411007647848	0.0747373861482215	0.1438	0.0618	0.0064	0.0027	0.0157	0.0031	0.003	0.0169	0.1465	0.0171	0.0172	0.0092	0.0837	0.0176	0.0067	0.0028	0.0016	0.1077	0.094	0.0081	0.0094	0.0076	0.0233	0.0065	0.0159	0.1686
6	rs9363119	94530719	1.34	0.0395827626793828	3.74	0.0101243314148101	0.450043754349176	0.0694683009812327	0.1438	0.0616	0.0064	0.0028	0.0157	0.0031	0.003	0.0169	0.1465	0.0171	0.0172	0.0092	0.0838	0.0176	0.0067	0.0029	0.0016	0.1078	0.0939	0.0081	0.0094	0.0076	0.0233	0.0065	0.0159	0.1687
6	rs9345405	94555470	1.34	0.0395827626793828	3.73	0.0110901864771571	0.487938836983513	0.108852299542982	0.1443	0.0621	0.0064	0.0026	0.0158	0.0029	0.0029	0.0169	0.1467	0.0171	0.0174	0.0092	0.0831	0.0176	0.0067	0.0027	0.0016	0.1078	0.0938	0.0079	0.0094	0.0077	0.0233	0.0065	0.016	0.1687
6	rs75766677	94558991	1.34	0.0395827626793828	3.72	0.0121335476472906	0.494315505790024	0.0985574267252826	0.1444	0.0621	0.0063	0.0026	0.0158	0.0029	0.0029	0.017	0.1467	0.0171	0.0174	0.0092	0.0829	0.0176	0.0067	0.0027	0.0016	0.1079	0.0938	0.0079	0.0095	0.0077	0.0233	0.0065	0.016	0.1687
6	rs11756570	94559476	1.34	0.0395827626793828	3.67	0.0186860599256718	0.496827051042765	0.0978316186615012	0.1445	0.0623	0.0063	0.0026	0.0158	0.0029	0.0029	0.017	0.1467	0.0171	0.0174	0.0092	0.0829	0.0176	0.0067	0.0027	0.0016	0.1079	0.0938	0.0079	0.0095	0.0077	0.0232	0.0065	0.0159	0.1687
6	rs7748998	94565117	1.34	0.0395827626793828	3.67	0.0186860599256718	0.504208446421444	0.0854381458425069	0.1445	0.0623	0.0063	0.0026	0.0158	0.0029	0.0029	0.017	0.1466	0.0172	0.0173	0.0092	0.0828	0.0175	0.0067	0.0027	0.0016	0.1079	0.0939	0.0079	0.0095	0.0075	0.0232	0.0066	0.0159	0.1687
6	rs79997548	94569931	1.34	0.0395827626793828	3.67	0.0186860599256718	0.480302534696308	0.0844483802963628	0.1446	0.0624	0.0063	0.0026	0.0157	0.0029	0.0029	0.017	0.1466	0.0172	0.0173	0.0092	0.0827	0.0175	0.0067	0.0027	0.0016	0.108	0.0939	0.0079	0.0095	0.0075	0.0231	0.0066	0.0159	0.1687
6	rs117506323	94587823	1.34	0.0395827626793828	3.67	0.0186860599256718	0.468743681896515	0.089598786029296	0.145	0.0625	0.0063	0.0025	0.0157	0.0029	0.0028	0.017	0.1465	0.0171	0.0173	0.0092	0.0823	0.0175	0.0068	0.0027	0.0016	0.1083	0.0939	0.0078	0.0095	0.0075	0.0231	0.0067	0.0158	0.1688
6	rs117864763	94596125	1.34	0.0395827626793828	3.67	0.0186860599256718	0.413596981914097	0.0962262556519893	0.145	0.0624	0.0063	0.0025	0.0158	0.0029	0.0028	0.0171	0.1464	0.0171	0.0173	0.0092	0.0822	0.0176	0.0068	0.0026	0.0017	0.1083	0.0939	0.0078	0.0095	0.0075	0.0231	0.0067	0.0157	0.1688
6	rs2633624	94617690	1.34	0.0395827626793828	3.67	0.0186860599256718	0.395864272898959	0.145732010383225	0.1452	0.0625	0.0064	0.0025	0.0157	0.0029	0.0027	0.0171	0.1463	0.0171	0.0172	0.0092	0.082	0.0176	0.0069	0.0026	0.0018	0.1084	0.0938	0.0078	0.0095	0.0075	0.0231	0.0068	0.0157	0.1688
6	rs77325078	94642067	1.35	0.0330775438811865	3.68	0.0171801378070767	0.224234166148681	0.101563281012399	0.145	0.0626	0.0064	0.0024	0.0162	0.0029	0.0028	0.0172	0.1461	0.017	0.0171	0.0092	0.0819	0.0175	0.007	0.0026	0.0021	0.1084	0.0936	0.0077	0.0094	0.0075	0.023	0.0069	0.0157	0.1689
6	rs75574469	94659146	1.35	0.0330775438811865	3.67	0.0186860599256718	0.19523330092196	0.104769529533759	0.145	0.0626	0.0064	0.0024	0.0163	0.0029	0.0028	0.0172	0.146	0.017	0.0171	0.0092	0.0819	0.0175	0.0071	0.0026	0.0022	0.1085	0.0936	0.0077	0.0094	0.0075	0.0229	0.0069	0.0157	0.1689
6	rs117903242	94659479	1.35	0.0330775438811865	3.68	0.0171801378070767	0.181195885583419	0.104604167606527	0.145	0.0625	0.0064	0.0024	0.0164	0.0029	0.0028	0.0172	0.146	0.017	0.017	0.0092	0.0819	0.0175	0.0071	0.0026	0.0022	0.1085	0.0935	0.0077	0.0094	0.0075	0.0229	0.0069	0.0157	0.169
6	rs79870466	94673969	1.35	0.0330775438811865	3.68	0.0171801378070767	0.184044498912348	0.109440447081731	0.1448	0.0626	0.0064	0.0024	0.0162	0.0029	0.0028	0.0172	0.1461	0.0169	0.0169	0.0092	0.0819	0.0175	0.0071	0.0026	0.0023	0.1085	0.0935	0.0077	0.0094	0.0075	0.0229	0.0069	0.0158	0.169
6	rs112150977	94675627	1.35	0.0330775438811865	3.69	0.0157772875230998	0.186132293473229	0.100747415459412	0.1448	0.0626	0.0064	0.0024	0.0162	0.0029	0.0028	0.0172	0.1461	0.0169	0.0169	0.0091	0.0819	0.0175	0.0071	0.0026	0.0023	0.1086	0.0935	0.0077	0.0094	0.0075	0.0229	0.0069	0.0158	0.1691
6	rs17708311	94678897	1.35	0.0330775438811865	3.67	0.0186860599256718	0.184304732904821	0.0979121601905018	0.1448	0.0626	0.0064	0.0024	0.0162	0.0029	0.0028	0.0172	0.1461	0.0169	0.0169	0.0091	0.0819	0.0175	0.0071	0.0026	0.0023	0.1086	0.0934	0.0077	0.0094	0.0075	0.0228	0.007	0.0158	0.1691
6	rs112982629	94687156	1.35	0.0330775438811865	3.67	0.0186860599256718	0.191753242615932	0.102627730579959	0.1448	0.0627	0.0064	0.0024	0.0162	0.0029	0.0028	0.0173	0.1461	0.0169	0.017	0.0091	0.0818	0.0175	0.0072	0.0026	0.0023	0.1087	0.0934	0.0077	0.0094	0.0075	0.0228	0.007	0.0158	0.1692
6	rs12209145	94689661	1.35	0.0330775438811865	3.72	0.0121335476472906	0.196504128630662	0.110367133129176	0.1448	0.0627	0.0064	0.0024	0.0162	0.0029	0.0028	0.0172	0.1462	0.0169	0.017	0.0091	0.0818	0.0174	0.0072	0.0026	0.0023	0.1087	0.0934	0.0076	0.0094	0.0075	0.0228	0.007	0.0158	0.1692
6	rs116858001	94692490	1.35	0.0330775438811865	3.71	0.0132591915272001	0.194542102637759	0.102545696729776	0.1448	0.0627	0.0064	0.0024	0.0162	0.0029	0.0028	0.0172	0.1462	0.0169	0.017	0.0091	0.0818	0.0174	0.0072	0.0026	0.0023	0.1087	0.0934	0.0076	0.0094	0.0075	0.0228	0.007	0.0158	0.1692
6	rs117020266	94694440	1.35	0.0330775438811865	3.71	0.0132591915272001	0.197392635518835	0.104108688783079	0.1449	0.0627	0.0064	0.0024	0.0162	0.0029	0.0028	0.0172	0.1462	0.0169	0.017	0.0091	0.0818	0.0174	0.0072	0.0026	0.0023	0.1087	0.0934	0.0076	0.0094	0.0075	0.0228	0.007	0.0158	0.1691
6	rs13208968	94713504	1.35	0.0330775438811865	3.71	0.0132591915272001	0.243936952024686	0.156539983186341	0.1442	0.0631	0.0064	0.0023	0.0163	0.0029	0.0029	0.0175	0.1458	0.0169	0.0167	0.0094	0.082	0.0174	0.0075	0.0027	0.0023	0.1091	0.0922	0.0076	0.0094	0.0074	0.0223	0.0071	0.0159	0.1698
6	rs9345421	94728423	1.36	0.0274689319808498	3.71	0.0132591915272001	0.175575439307613	0.132484835646443	0.1442	0.0633	0.0066	0.0023	0.0164	0.0031	0.003	0.0175	0.1452	0.0168	0.0166	0.0092	0.0822	0.0174	0.0074	0.0029	0.0022	0.1088	0.0915	0.0077	0.0092	0.0071	0.0218	0.0072	0.0159	0.1715
6	rs72930030	94739501	1.36	0.0274689319808498	3.71	0.0132591915272001	0.173162134805901	0.129335498023477	0.1442	0.0633	0.0066	0.0023	0.0164	0.0031	0.003	0.0175	0.1452	0.0168	0.0166	0.0092	0.0822	0.0174	0.0074	0.0029	0.0022	0.1088	0.0914	0.0077	0.0092	0.0071	0.0218	0.0072	0.0159	0.1716
6	rs79363311	94760867	1.36	0.0274689319808498	3.71	0.0132591915272001	0.136429915358747	0.127637644228946	0.144	0.0635	0.0067	0.0023	0.0165	0.0031	0.003	0.0177	0.1452	0.0168	0.0166	0.0091	0.0823	0.0174	0.0075	0.0029	0.0023	0.1087	0.0911	0.0077	0.0092	0.0071	0.0215	0.0074	0.0159	0.1714
6	rs9452533	94761631	1.36	0.0274689319808498	3.71	0.0132591915272001	0.140707503213311	0.156060166133246	0.144	0.0636	0.0067	0.0023	0.0165	0.0032	0.003	0.0178	0.1452	0.0167	0.0166	0.0091	0.0823	0.0174	0.0075	0.0029	0.0024	0.1087	0.0911	0.0077	0.0092	0.0071	0.0215	0.0075	0.0159	0.1714
6	rs12665123	94761913	1.36	0.0274689319808498	3.71	0.0132591915272001	0.13730412553141	0.157020324167368	0.1439	0.0636	0.0068	0.0023	0.0165	0.0032	0.003	0.0178	0.1452	0.0167	0.0166	0.0091	0.0822	0.0174	0.0075	0.0029	0.0024	0.1087	0.0911	0.0077	0.0092	0.0071	0.0215	0.0075	0.0159	0.1715
6	rs13214562	94762497	1.36	0.0274689319808498	3.71	0.0132591915272001	0.127572471124134	0.156347993447435	0.1438	0.0636	0.0068	0.0023	0.0165	0.0032	0.0031	0.0178	0.145	0.0167	0.0166	0.0091	0.0822	0.0176	0.0075	0.0029	0.0024	0.1087	0.091	0.0077	0.0091	0.0071	0.0214	0.0075	0.0159	0.1714
6	rs17505990	94770114	1.36	0.0274689319808498	3.71	0.0132591915272001	0.111975878492236	0.122594449126753	0.1438	0.0638	0.0069	0.0023	0.0166	0.0032	0.0031	0.0177	0.1445	0.0167	0.0166	0.009	0.0822	0.0182	0.0075	0.003	0.0025	0.1089	0.0908	0.0077	0.0091	0.007	0.0212	0.0077	0.0159	0.1712
6	rs12211027	94773606	1.36	0.0274689319808498	3.72	0.0121335476472906	0.130252647239734	0.15300179864157	0.1437	0.0639	0.0069	0.0023	0.0166	0.0033	0.0031	0.0177	0.1443	0.0167	0.0166	0.0091	0.082	0.0182	0.0075	0.0031	0.0025	0.1089	0.0909	0.0077	0.009	0.007	0.0212	0.0078	0.0159	0.1712
6	rs78224987	94775270	1.36	0.0274689319808498	3.72	0.0121335476472906	0.12557704997202	0.133389780436249	0.1437	0.0639	0.0069	0.0023	0.0166	0.0033	0.0031	0.0177	0.1443	0.0167	0.0166	0.0091	0.082	0.0181	0.0075	0.0031	0.0025	0.1089	0.0909	0.0078	0.009	0.0069	0.0212	0.0078	0.0159	0.1713
6	rs523978	94797076	1.36	0.0274689319808498	3.73	0.0110901864771571	0.156641914510086	0.142191606047138	0.1436	0.064	0.007	0.0023	0.0164	0.0033	0.0031	0.0177	0.1441	0.0166	0.0167	0.0091	0.0819	0.0181	0.0075	0.0031	0.0025	0.1092	0.0909	0.0079	0.009	0.0067	0.021	0.0079	0.0158	0.1716
6	rs549820	94804211	1.37	0.0226652410801554	3.73	0.0110901864771571	0.142395950911372	0.155006416924415	0.1433	0.064	0.007	0.0023	0.0166	0.0033	0.0031	0.0178	0.1441	0.0166	0.0167	0.0091	0.0822	0.018	0.0076	0.0031	0.0025	0.1092	0.0909	0.008	0.0088	0.0067	0.0207	0.0079	0.0159	0.1714
6	rs519497	94812626	1.37	0.0226652410801554	3.73	0.0110901864771571	0.142972124675999	0.147984245880633	0.1433	0.064	0.007	0.0024	0.0166	0.0033	0.0031	0.0178	0.1441	0.0167	0.0167	0.0091	0.0823	0.018	0.0076	0.0032	0.0025	0.109	0.0909	0.008	0.0089	0.0067	0.0207	0.0079	0.0159	0.1716
6	rs117405796	94814396	1.37	0.0226652410801554	3.73	0.0110901864771571	0.153915684367173	0.132304119531872	0.1432	0.0639	0.007	0.0024	0.0164	0.0033	0.0031	0.0176	0.1441	0.0167	0.0167	0.0091	0.0822	0.018	0.0077	0.0032	0.0025	0.109	0.0909	0.008	0.0088	0.0068	0.0205	0.0079	0.0159	0.1721
6	rs77660746	94815250	1.37	0.0226652410801554	3.73	0.0110901864771571	0.166844753391662	0.13960318846122	0.1432	0.0639	0.007	0.0024	0.0163	0.0033	0.0031	0.0176	0.144	0.0167	0.0168	0.0091	0.0821	0.018	0.0077	0.0032	0.0025	0.1089	0.0909	0.008	0.0088	0.0068	0.0204	0.0079	0.0159	0.1723
6	rs79705944	94816472	1.37	0.0226652410801554	3.73	0.0110901864771571	0.178153965573083	0.148926348600194	0.1431	0.0638	0.007	0.0024	0.0162	0.0034	0.0031	0.0175	0.1441	0.0167	0.0168	0.0091	0.0821	0.018	0.0078	0.0032	0.0025	0.1088	0.0909	0.008	0.0088	0.0068	0.0203	0.0079	0.0159	0.1727
6	rs564053	94817994	1.37	0.0226652410801554	3.74	0.0101243314148101	0.182413585859256	0.153573595268174	0.1431	0.0638	0.007	0.0024	0.0162	0.0034	0.0031	0.0175	0.1441	0.0167	0.0168	0.0091	0.0821	0.018	0.0078	0.0032	0.0025	0.1088	0.0909	0.0079	0.0088	0.0068	0.0203	0.0079	0.0159	0.1727
6	rs577247	94838258	1.37	0.0226652410801554	3.74	0.0101243314148101	0.187970218403961	0.159043458968422	0.1427	0.0641	0.007	0.0024	0.0162	0.0034	0.003	0.0174	0.1439	0.0167	0.0168	0.0091	0.0821	0.0179	0.008	0.0033	0.0025	0.1087	0.0909	0.008	0.0087	0.0069	0.0201	0.0079	0.0159	0.1735
6	rs62414012	94839570	1.38	0.0185789308352599	3.74	0.0101243314148101	0.173305668926687	0.157020324167368	0.1428	0.0641	0.0069	0.0024	0.0163	0.0034	0.003	0.0173	0.144	0.0166	0.0168	0.009	0.0821	0.0178	0.008	0.0032	0.0025	0.1088	0.0909	0.008	0.0086	0.0069	0.0199	0.008	0.0159	0.1738
6	Affx-35295462	94870213	1.39	0.0151271827325212	3.75	0.00923137924630118	0.169950869349723	0.217482568807667	0.143	0.0641	0.0067	0.0024	0.0164	0.0034	0.0028	0.0171	0.1443	0.0165	0.0167	0.0087	0.0819	0.0174	0.0081	0.0032	0.0026	0.1091	0.0908	0.008	0.0082	0.007	0.0194	0.0081	0.0156	0.1753
6	rs1750592	94873550	1.39	0.0151271827325212	3.75	0.00923137924630118	0.174997366974762	0.22831455349627	0.143	0.0641	0.0067	0.0024	0.0164	0.0034	0.0028	0.0171	0.1443	0.0165	0.0167	0.0087	0.0819	0.0172	0.0081	0.0032	0.0026	0.1091	0.0908	0.008	0.0082	0.007	0.0194	0.0081	0.0156	0.1753
6	rs72921403	94876241	1.39	0.0151271827325212	3.75	0.00923137924630118	0.174816945953231	0.22809623702766	0.143	0.0641	0.0067	0.0024	0.0164	0.0034	0.0028	0.0171	0.1443	0.0165	0.0167	0.0087	0.0819	0.0172	0.0081	0.0032	0.0026	0.1091	0.0908	0.008	0.0082	0.007	0.0194	0.0081	0.0156	0.1753
6	rs9354096	94885018	1.39	0.0151271827325212	3.75	0.00923137924630118	0.170377018844349	0.213839181615378	0.1432	0.0641	0.0067	0.0024	0.0164	0.0034	0.0028	0.017	0.1443	0.0165	0.0167	0.0087	0.0819	0.0172	0.0081	0.0032	0.0027	0.1091	0.0906	0.008	0.0082	0.007	0.0194	0.0081	0.0156	0.1755
6	rs79452581	94888007	1.39	0.0151271827325212	3.75	0.00923137924630118	0.170341482658174	0.215015704964201	0.1433	0.0641	0.0067	0.0024	0.0164	0.0034	0.0028	0.017	0.1442	0.0165	0.0166	0.0087	0.0819	0.0172	0.0081	0.0032	0.0027	0.1091	0.0904	0.008	0.0082	0.007	0.0194	0.0081	0.0156	0.1757
6	rs993396	94893456	1.39	0.0151271827325212	3.74	0.0101243314148101	0.172803601573726	0.233904407046799	0.1434	0.0641	0.0067	0.0024	0.0164	0.0034	0.0028	0.0169	0.1443	0.0164	0.0166	0.0087	0.0819	0.0172	0.0081	0.0032	0.0027	0.109	0.0902	0.008	0.0082	0.007	0.0194	0.0081	0.0156	0.1758
6	rs9363159	94906112	1.4	0.0122323855097191	3.75	0.00923137924630118	0.129435995417246	0.210428719324643	0.1434	0.0648	0.0062	0.0026	0.0168	0.0031	0.0033	0.017	0.1429	0.0162	0.0165	0.0087	0.0841	0.017	0.0082	0.0034	0.0028	0.1079	0.0903	0.008	0.0081	0.007	0.019	0.0083	0.0154	0.1758
6	rs13362811	94907126	1.4	0.0122323855097191	3.75	0.00923137924630118	0.132721249473835	0.217052884243873	0.1435	0.0649	0.0062	0.0025	0.0168	0.003	0.0031	0.017	0.1431	0.0162	0.0165	0.0087	0.0842	0.017	0.0082	0.0032	0.0027	0.108	0.0903	0.008	0.0081	0.007	0.019	0.0083	0.0154	0.176
6	rs423246	94925987	1.4	0.0122323855097191	3.76	0.00840690164436018	0.107500732749268	0.212131683724632	0.1424	0.0647	0.0058	0.003	0.0174	0.0031	0.0035	0.0172	0.1435	0.0157	0.0168	0.0087	0.0852	0.0167	0.0082	0.0032	0.0032	0.1079	0.0913	0.0078	0.0082	0.0066	0.0181	0.0082	0.0151	0.1755
6	rs118034128	94935813	1.4	0.0122323855097191	3.75	0.00923137924630118	0.113613470310852	0.207459505806089	0.1424	0.0647	0.0058	0.003	0.0174	0.0031	0.0035	0.0172	0.1435	0.0157	0.0168	0.0087	0.0852	0.0167	0.0083	0.0032	0.0032	0.1079	0.0913	0.0078	0.0082	0.0066	0.0181	0.0081	0.0151	0.1755
6	rs6454990	94939515	1.4	0.0122323855097191	3.76	0.00840690164436018	0.116139730114968	0.201563401748417	0.1422	0.0646	0.0058	0.003	0.0174	0.0031	0.0035	0.0173	0.1435	0.0157	0.0168	0.0087	0.0852	0.0168	0.0082	0.0032	0.0032	0.108	0.0912	0.0078	0.0082	0.0066	0.018	0.0081	0.0151	0.1755
6	rs79650267	94941251	1.4	0.0122323855097191	3.76	0.00840690164436018	0.114143949292543	0.198324034213536	0.1422	0.0646	0.0058	0.0031	0.0174	0.0031	0.0035	0.0173	0.1435	0.0157	0.0168	0.0087	0.0852	0.0168	0.0082	0.0032	0.0032	0.108	0.0912	0.0078	0.0082	0.0066	0.018	0.0081	0.0152	0.1754
6	rs1575745	94943368	1.4	0.0122323855097191	3.76	0.00840690164436018	0.114199877634931	0.199158311975777	0.1422	0.0646	0.0058	0.0031	0.0174	0.0031	0.0035	0.0173	0.1435	0.0157	0.0168	0.0087	0.0852	0.0168	0.0082	0.0032	0.0032	0.108	0.0912	0.0078	0.0082	0.0066	0.018	0.0081	0.0152	0.1754
6	rs9452606	94954637	1.4	0.0122323855097191	3.68	0.0171801378070767	0.114788142754782	0.194480879875135	0.1421	0.0644	0.0058	0.0031	0.0174	0.0031	0.0035	0.0173	0.1436	0.0157	0.0168	0.0087	0.0852	0.0168	0.0082	0.0032	0.0032	0.108	0.0912	0.0078	0.0082	0.0066	0.018	0.0082	0.0152	0.1754
6	rs74835604	94978659	1.4	0.0122323855097191	3.67	0.0186860599256718	0.103190678481506	0.195828285934303	0.1421	0.0644	0.0058	0.0031	0.0175	0.0032	0.0036	0.0173	0.1435	0.0157	0.0169	0.0087	0.0853	0.0168	0.0081	0.0032	0.0033	0.1081	0.0912	0.0078	0.0082	0.0066	0.018	0.0081	0.0151	0.1754
6	rs1359504	94997850	1.41	0.00982251502104145	3.67	0.0186860599256718	0.112751214759458	0.195102369144182	0.1419	0.0643	0.0058	0.0032	0.0175	0.0032	0.0036	0.0172	0.1435	0.0157	0.0169	0.0086	0.0854	0.0169	0.0081	0.0033	0.0035	0.1084	0.091	0.0078	0.0083	0.0064	0.0179	0.0079	0.0151	0.1756
6	rs111345098	95007028	1.41	0.00982251502104145	3.67	0.0186860599256718	0.116961024814799	0.18912286330841	0.1418	0.0644	0.0058	0.0033	0.0175	0.0033	0.0036	0.0171	0.1434	0.0157	0.017	0.0086	0.0854	0.0169	0.0081	0.0033	0.0036	0.1085	0.0909	0.0078	0.0083	0.0064	0.0178	0.0078	0.0152	0.1756
6	rs417343	95008024	1.41	0.00982251502104145	3.67	0.0186860599256718	0.121178813315778	0.191589483714304	0.1418	0.0644	0.0058	0.0033	0.0175	0.0033	0.0036	0.0171	0.1434	0.0157	0.017	0.0086	0.0855	0.0169	0.0081	0.0032	0.0036	0.1084	0.0908	0.0078	0.0083	0.0064	0.0178	0.0078	0.0152	0.1757
6	rs79238452	95010941	1.41	0.00982251502104145	3.68	0.0171801378070767	0.131773170442771	0.186973510486135	0.1417	0.0644	0.0058	0.0033	0.0174	0.0033	0.0036	0.0172	0.1435	0.016	0.017	0.0086	0.0855	0.0166	0.0081	0.0032	0.0036	0.1085	0.0908	0.0078	0.0083	0.0064	0.0178	0.0078	0.0152	0.1757
6	rs386272	95022980	1.41	0.00982251502104145	3.69	0.0157772875230998	0.169986358079591	0.178661746574528	0.1413	0.0644	0.0057	0.0033	0.0173	0.0033	0.0036	0.0173	0.1437	0.0159	0.0171	0.0086	0.0856	0.0163	0.008	0.0033	0.0038	0.1088	0.0906	0.0078	0.0084	0.0062	0.0178	0.0078	0.0151	0.1758
6	rs79292238	95032220	1.41	0.00982251502104145	3.69	0.0157772875230998	0.196388404684877	0.186054927669735	0.1411	0.0644	0.0057	0.0034	0.0171	0.0033	0.0037	0.0172	0.1438	0.0159	0.0172	0.0085	0.086	0.0162	0.008	0.0033	0.0038	0.1088	0.0903	0.0075	0.0085	0.0062	0.0178	0.0077	0.0151	0.1762
6	rs391804	95032288	1.41	0.00982251502104145	3.69	0.0157772875230998	0.194695581438275	0.184832558051395	0.1411	0.0644	0.0057	0.0034	0.0171	0.0033	0.0037	0.0172	0.1438	0.0159	0.0173	0.0085	0.0861	0.0162	0.008	0.0033	0.0038	0.1088	0.0903	0.0075	0.0085	0.0062	0.0179	0.0077	0.0151	0.1762
6	rs16872509	95036360	1.41	0.00982251502104145	3.69	0.0157772875230998	0.189516037892239	0.185239708348714	0.1411	0.0644	0.0057	0.0034	0.0171	0.0033	0.0037	0.0172	0.1438	0.0158	0.0172	0.0084	0.0861	0.0162	0.008	0.0033	0.0038	0.1087	0.0903	0.0075	0.0085	0.0061	0.0179	0.0077	0.0151	0.1762
6	rs72923293	95046374	1.41	0.00982251502104145	3.7	0.0144720660009833	0.177716630351929	0.187280047839955	0.1411	0.0643	0.0057	0.0034	0.0172	0.0033	0.0037	0.0172	0.1439	0.0158	0.0173	0.0084	0.0862	0.0162	0.0079	0.0033	0.0038	0.1087	0.0903	0.0075	0.0084	0.0061	0.0179	0.0077	0.0151	0.1764
6	rs16872554	95051448	1.41	0.00982251502104145	3.71	0.0132591915272001	0.172195085408896	0.188098317716734	0.1411	0.0642	0.0057	0.0034	0.0172	0.0033	0.0037	0.0172	0.144	0.0158	0.0173	0.0083	0.0863	0.0163	0.0079	0.0033	0.0039	0.1086	0.0904	0.0076	0.0084	0.0061	0.0179	0.0077	0.0151	0.1764
6	rs458665	95056983	1.41	0.00982251502104145	3.71	0.0132591915272001	0.181638141767314	0.194791540756906	0.141	0.0642	0.0056	0.0034	0.0172	0.0033	0.0037	0.0171	0.1441	0.0158	0.0173	0.0083	0.0864	0.0163	0.0079	0.0033	0.0038	0.1086	0.0904	0.0075	0.0084	0.0061	0.0179	0.0076	0.0151	0.1766
6	rs12200286	95063471	1.42	0.00783139845189536	3.71	0.0132591915272001	0.139788729378445	0.211492539641594	0.1389	0.0647	0.0057	0.0037	0.0172	0.0032	0.0038	0.0169	0.1445	0.0154	0.0176	0.0079	0.0864	0.0165	0.0077	0.0032	0.0037	0.1103	0.0903	0.0074	0.0083	0.0059	0.0182	0.0073	0.015	0.1772
6	rs79856664	95064156	1.42	0.00783139845189536	3.71	0.0132591915272001	0.147533569820667	0.226243288321223	0.138	0.0649	0.0058	0.0038	0.0172	0.0032	0.0038	0.0169	0.1446	0.0152	0.0178	0.0078	0.0864	0.0165	0.0078	0.0031	0.0037	0.1111	0.0901	0.0073	0.0083	0.0058	0.0183	0.0072	0.0149	0.1774
6	rs9452655	95064160	1.42	0.00783139845189536	3.71	0.0132591915272001	0.128111808503019	0.22559048049696	0.138	0.0649	0.0061	0.0038	0.0172	0.0032	0.0038	0.0168	0.1446	0.0152	0.0178	0.0078	0.0864	0.0166	0.0078	0.0031	0.0037	0.1111	0.0901	0.0073	0.0083	0.0057	0.0183	0.0071	0.0149	0.1774
6	rs12204226	95065664	1.42	0.00783139845189536	3.71	0.0132591915272001	0.166739451817402	0.24902115352477	0.137	0.0652	0.0062	0.0041	0.0172	0.0032	0.0038	0.0166	0.1452	0.0149	0.018	0.0076	0.086	0.0167	0.0078	0.003	0.0038	0.1117	0.0899	0.0073	0.0083	0.0055	0.0184	0.007	0.0148	0.1775
6	rs464595	95069884	1.42	0.00783139845189536	3.7	0.0144720660009833	0.165583696048911	0.250931850883349	0.1369	0.0651	0.0062	0.0041	0.0172	0.0032	0.0038	0.0166	0.1452	0.0149	0.0181	0.0076	0.0862	0.0167	0.0077	0.003	0.0038	0.1117	0.0899	0.0073	0.0083	0.0055	0.0184	0.007	0.0148	0.1777
6	rs9345475	95074520	1.42	0.00783139845189536	3.7	0.0144720660009833	0.185422417263496	0.270288906856243	0.1364	0.064	0.0065	0.0042	0.0173	0.0032	0.0039	0.0164	0.1453	0.0147	0.0183	0.0076	0.0864	0.017	0.008	0.0029	0.0039	0.1119	0.0897	0.0074	0.0084	0.0055	0.0183	0.007	0.0146	0.1782
6	rs383531	95075776	1.42	0.00783139845189536	3.7	0.0144720660009833	0.1821179541121	0.264549066928429	0.1364	0.064	0.0065	0.0042	0.0173	0.0032	0.0039	0.0164	0.1453	0.0147	0.0183	0.0076	0.0864	0.017	0.0079	0.0029	0.0039	0.112	0.0897	0.0074	0.0084	0.0055	0.0184	0.007	0.0145	0.1782
6	rs77076221	95078916	1.42	0.00783139845189536	3.69	0.0157772875230998	0.171623503469781	0.263405709233921	0.1363	0.064	0.0065	0.0041	0.0174	0.0031	0.0039	0.0164	0.1453	0.0147	0.0184	0.0076	0.0866	0.017	0.0079	0.0029	0.0039	0.112	0.0897	0.0074	0.0084	0.0055	0.0184	0.007	0.0144	0.1781
6	rs9345478	95087732	1.42	0.00783139845189536	3.69	0.0157772875230998	0.169808957571299	0.26535033540418	0.1364	0.0639	0.0065	0.0041	0.0174	0.0031	0.0039	0.0164	0.1454	0.0147	0.0184	0.0076	0.0867	0.017	0.0079	0.0029	0.0038	0.112	0.0898	0.0074	0.0084	0.0055	0.0183	0.0071	0.0144	0.178
6	rs384105	95090000	1.42	0.00783139845189536	3.69	0.0157772875230998	0.150588901346819	0.270058579638946	0.1363	0.0639	0.0065	0.0041	0.0175	0.0031	0.0039	0.0164	0.1454	0.0146	0.0184	0.0076	0.0869	0.017	0.0078	0.003	0.0038	0.1121	0.0898	0.0074	0.0083	0.0055	0.0183	0.007	0.0143	0.1777
6	rs390661	95090661	1.41	0.00982251502104145	3.69	0.0157772875230998	0.123278052084994	0.254427924721976	0.136	0.0637	0.0066	0.0041	0.0176	0.0032	0.004	0.0164	0.1451	0.0145	0.0186	0.0077	0.0873	0.0171	0.0076	0.0032	0.0038	0.1122	0.0898	0.0075	0.0084	0.0056	0.0184	0.0072	0.0142	0.1767
6	rs6932797	95090867	1.41	0.00982251502104145	3.69	0.0157772875230998	0.113864560312653	0.223418897183635	0.1355	0.0637	0.0067	0.0042	0.0176	0.0032	0.004	0.0166	0.1449	0.0143	0.0187	0.0077	0.0876	0.0173	0.0076	0.0032	0.0039	0.1121	0.0896	0.0076	0.0085	0.0056	0.0186	0.0073	0.0143	0.1763
6	rs77777739	95091128	NA	NA	NA	NA	0.0991691934861523	0.205347245176615	0.135	0.064	0.0068	0.0043	0.0177	0.0031	0.0041	0.0166	0.1453	0.0142	0.0186	0.0075	0.0878	0.0177	0.0077	0.0033	0.0039	0.1118	0.0898	0.0078	0.0086	0.0058	0.0185	0.0073	0.0141	0.1755
6	rs72927252	95094639	NA	NA	NA	NA	0.102639982597364	0.194584414881238	0.1335	0.0645	0.007	0.0044	0.0176	0.0031	0.0042	0.0169	0.1462	0.0142	0.0184	0.0072	0.0883	0.0187	0.0078	0.0035	0.004	0.111	0.0903	0.008	0.0087	0.006	0.0186	0.0073	0.0137	0.1736
6	rs9345479	95096634	NA	NA	NA	NA	0.105864946128445	0.196970848547838	0.1335	0.0645	0.007	0.0045	0.0176	0.0032	0.0043	0.0168	0.1462	0.0142	0.0184	0.0072	0.0884	0.0187	0.0078	0.0033	0.0041	0.111	0.0903	0.008	0.0087	0.006	0.0186	0.0073	0.0137	0.1735
6	rs113989618	95097190	NA	NA	NA	NA	0.103954183279288	0.195932062599051	0.1335	0.0645	0.007	0.0044	0.0176	0.0031	0.0042	0.0168	0.1462	0.0142	0.0184	0.0072	0.0883	0.0187	0.0078	0.0033	0.0041	0.111	0.0903	0.008	0.0087	0.006	0.0186	0.0074	0.0137	0.1735
6	rs389555	95100786	NA	NA	NA	NA	0.0984788737978765	0.180374233113658	0.1334	0.0646	0.007	0.0044	0.0176	0.0031	0.0042	0.0168	0.1463	0.0142	0.0184	0.0072	0.0882	0.0187	0.0078	0.0034	0.004	0.111	0.0903	0.008	0.0087	0.0061	0.0186	0.0073	0.0137	0.1737
6	rs9363197	95104559	NA	NA	NA	NA	0.088938499745983	0.164874148879263	0.1333	0.0647	0.007	0.0043	0.0176	0.003	0.0041	0.0168	0.1463	0.0142	0.0184	0.0072	0.088	0.0187	0.0078	0.0034	0.004	0.1111	0.0904	0.0081	0.0087	0.0061	0.0187	0.0073	0.0137	0.1738
6	rs12216265	95110133	NA	NA	NA	NA	0.0949228478101665	0.169295433701399	0.1331	0.0647	0.007	0.0044	0.0176	0.003	0.0041	0.0169	0.1463	0.0142	0.0184	0.0073	0.0881	0.0187	0.0078	0.0034	0.004	0.1112	0.0904	0.0081	0.0086	0.0061	0.0186	0.0073	0.0137	0.1737
6	rs6939961	95122484	NA	NA	NA	NA	0.105838259546145	0.17997078875918	0.1329	0.065	0.0071	0.0044	0.0175	0.0031	0.0042	0.0169	0.1465	0.0143	0.0185	0.0073	0.0884	0.0186	0.0078	0.0035	0.004	0.1115	0.09	0.0082	0.0086	0.0061	0.0186	0.0074	0.0136	0.1725
6	rs6915296	95125448	NA	NA	NA	NA	0.108744575362209	0.179466921138837	0.1328	0.0651	0.0071	0.0044	0.0175	0.0031	0.0042	0.0169	0.1466	0.0143	0.0185	0.0073	0.0884	0.0186	0.0078	0.0035	0.004	0.1116	0.09	0.0082	0.0086	0.0061	0.0186	0.0074	0.0136	0.1723
6	rs75856240	95126329	1.42	0.00783139845189536	3.69	0.0157772875230998	0.10522562097957	0.176554119740517	0.1327	0.0651	0.0071	0.0044	0.0175	0.0031	0.0043	0.0169	0.1466	0.0143	0.0185	0.0073	0.0882	0.0187	0.0078	0.0035	0.004	0.1117	0.09	0.0082	0.0086	0.0061	0.0186	0.0074	0.0136	0.1724
6	rs62418499	95138799	1.42	0.00783139845189536	3.69	0.0157772875230998	0.108636063274952	0.17976918329865	0.1326	0.0652	0.0071	0.0044	0.0175	0.0031	0.0043	0.0169	0.1466	0.0143	0.0185	0.0073	0.088	0.0187	0.0078	0.0035	0.004	0.1118	0.09	0.0082	0.0087	0.0061	0.0186	0.0074	0.0136	0.1724
6	rs77581818	95144683	1.42	0.00783139845189536	3.69	0.0157772875230998	0.113418413877824	0.184629097908098	0.1325	0.0653	0.0071	0.0044	0.0175	0.0031	0.0043	0.0169	0.1466	0.0143	0.0185	0.0073	0.0878	0.0188	0.0078	0.0035	0.004	0.1119	0.09	0.0082	0.0087	0.0061	0.0186	0.0074	0.0136	0.1724
6	rs2057158	95144838	1.42	0.00783139845189536	3.69	0.0157772875230998	0.114199877634931	0.186667144568023	0.1326	0.0653	0.0071	0.0044	0.0175	0.0031	0.0043	0.0169	0.1465	0.0143	0.0185	0.0073	0.0878	0.0188	0.0078	0.0035	0.004	0.1119	0.09	0.0082	0.0087	0.0061	0.0186	0.0074	0.0136	0.1723
6	rs9363203	95146691	1.42	0.00783139845189536	3.69	0.0157772875230998	0.119993229764642	0.184629097908098	0.1326	0.0652	0.007	0.0044	0.0174	0.0032	0.0043	0.0169	0.1465	0.0143	0.0185	0.0073	0.0877	0.0188	0.0078	0.0035	0.004	0.112	0.09	0.0082	0.0087	0.0062	0.0186	0.0073	0.0136	0.1725
6	rs72929428	95152534	1.42	0.00783139845189536	3.69	0.0157772875230998	0.119590026332688	0.185239708348714	0.1326	0.0652	0.007	0.0044	0.0174	0.0032	0.0043	0.0169	0.1465	0.0143	0.0186	0.0073	0.0877	0.0188	0.0078	0.0035	0.004	0.112	0.09	0.0082	0.0087	0.0062	0.0186	0.0073	0.0136	0.1725
6	rs78206999	95155956	1.42	0.00783139845189536	3.69	0.0157772875230998	0.118728811478049	0.186258923627492	0.1326	0.0652	0.007	0.0044	0.0175	0.0032	0.0043	0.0169	0.1465	0.0143	0.0186	0.0073	0.0877	0.0189	0.0078	0.0035	0.004	0.112	0.09	0.0082	0.0087	0.0061	0.0186	0.0073	0.0136	0.1725
6	rs9351424	95156918	1.42	0.00783139845189536	3.69	0.0157772875230998	0.118213909537086	0.186769247482587	0.1326	0.0652	0.007	0.0044	0.0175	0.0032	0.0043	0.0169	0.1465	0.0143	0.0186	0.0073	0.0875	0.0189	0.0078	0.0035	0.004	0.1121	0.0901	0.0082	0.0087	0.0061	0.0186	0.0073	0.0137	0.1724
6	rs117547578	95164624	1.42	0.00783139845189536	3.69	0.0157772875230998	0.10926092358617	0.182396111102832	0.1326	0.065	0.007	0.0044	0.0175	0.0032	0.0043	0.0169	0.1466	0.0143	0.0186	0.0073	0.0875	0.0189	0.0078	0.0036	0.004	0.112	0.0901	0.0082	0.0087	0.0062	0.0186	0.0073	0.0137	0.1724
6	rs1322420	95173764	1.43	0.0061988580477659	3.68	0.0171801378070767	0.0974870735773749	0.18840548232245	0.1328	0.0642	0.007	0.0045	0.0175	0.0032	0.0043	0.017	0.1476	0.0142	0.0188	0.0072	0.0873	0.019	0.0076	0.0037	0.004	0.1116	0.09	0.0082	0.0087	0.0063	0.0186	0.0073	0.0138	0.172
6	rs12212568	95175800	1.44	0.00487073502531595	3.68	0.0171801378070767	0.0795374092953534	0.186054927669735	0.133	0.0642	0.007	0.0044	0.0175	0.0032	0.0042	0.017	0.1477	0.0146	0.019	0.0073	0.087	0.0188	0.0076	0.0038	0.004	0.1107	0.0913	0.0082	0.0087	0.0065	0.0187	0.0072	0.0139	0.1711
6	rs1322421	95176318	1.44	0.00487073502531595	3.68	0.0171801378070767	0.0723399746084038	0.186360950243274	0.1329	0.0645	0.0071	0.0044	0.0176	0.0033	0.0044	0.017	0.1475	0.0148	0.0192	0.0073	0.0867	0.0187	0.0076	0.0039	0.0041	0.1101	0.0917	0.0085	0.0087	0.0066	0.0186	0.0072	0.0139	0.1703
6	rs9452737	95176347	1.44	0.00487073502531595	3.66	0.0203006538381497	0.0686926405348471	0.186258923627492	0.133	0.0643	0.0071	0.0044	0.0176	0.0033	0.0044	0.017	0.1475	0.0148	0.0192	0.0073	0.0867	0.0186	0.0076	0.0039	0.0041	0.1101	0.0919	0.0085	0.0086	0.0066	0.0186	0.0072	0.0139	0.1703
6	rs60210663	95178476	1.46	0.00294055822434739	3.62	0.0279629416485042	0.0442466247713101	0.194273865754705	0.1348	0.0654	0.0069	0.0039	0.0177	0.0031	0.0042	0.0168	0.1475	0.0145	0.0187	0.0071	0.0855	0.0186	0.0072	0.004	0.0042	0.1088	0.0978	0.0084	0.0084	0.0069	0.0186	0.0073	0.014	0.1665
6	rs78426289	95179162	1.46	0.00294055822434739	3.62	0.0279629416485042	0.0453586542858226	0.186973510486135	0.1351	0.0656	0.0068	0.0037	0.0177	0.0031	0.0041	0.0168	0.1472	0.0144	0.0186	0.0071	0.0854	0.0187	0.0072	0.0041	0.0042	0.1085	0.0987	0.0084	0.0084	0.0069	0.0186	0.0073	0.014	0.166
6	rs1322423	95179912	1.46	0.00294055822434739	3.62	0.0279629416485042	0.0554877556733114	0.195932062599051	0.1353	0.0656	0.0068	0.0037	0.0178	0.0031	0.0041	0.0168	0.147	0.0143	0.0187	0.007	0.0852	0.0187	0.0073	0.0041	0.0043	0.1083	0.0994	0.0084	0.0083	0.0069	0.0185	0.0073	0.0141	0.1657
6	rs9363211	95184421	1.46	0.00294055822434739	3.61	0.0302100043965568	0.0695878598838889	0.194895131615151	0.1359	0.0658	0.0067	0.0036	0.018	0.003	0.004	0.0168	0.1464	0.0144	0.0186	0.0068	0.0846	0.0186	0.0072	0.0042	0.0043	0.1078	0.1012	0.0084	0.0083	0.007	0.0187	0.0074	0.0141	0.1648
6	rs9445284	95188014	1.46	0.00294055822434739	3.6	0.0326023165839827	0.0692207197372193	0.1763538447233	0.1366	0.0659	0.0066	0.0036	0.0181	0.0029	0.0039	0.0168	0.1464	0.0144	0.0186	0.0068	0.0834	0.0185	0.0071	0.0042	0.0043	0.1072	0.1022	0.0084	0.0084	0.007	0.0188	0.0075	0.0141	0.1648
6	rs77873419	95188593	1.46	0.00294055822434739	3.6	0.0326023165839827	0.0693837367851317	0.170580301813617	0.1367	0.066	0.0066	0.0036	0.0181	0.0029	0.0039	0.0169	0.1463	0.0144	0.0186	0.0068	0.0832	0.0185	0.0071	0.0042	0.0043	0.1072	0.1025	0.0085	0.0084	0.0069	0.0188	0.0075	0.0141	0.1648
6	rs9354121	95201896	1.46	0.00294055822434739	3.78	0.00694653603608846	0.0675441503414339	0.147326056600099	0.1372	0.0662	0.0065	0.0035	0.0185	0.0028	0.0038	0.0171	0.146	0.0143	0.0184	0.0067	0.0821	0.0184	0.0068	0.0041	0.0042	0.1072	0.104	0.0086	0.0085	0.0068	0.0188	0.0075	0.0138	0.1647
6	rs9452807	95206098	1.45	0.00379879965366275	3.78	0.00694653603608846	0.07119345961834	0.154528282011522	0.1374	0.0662	0.0065	0.0035	0.0186	0.0027	0.0038	0.0171	0.1458	0.0143	0.0184	0.0067	0.0818	0.0185	0.0067	0.0041	0.0042	0.1075	0.1042	0.0086	0.0085	0.0068	0.0188	0.0075	0.0138	0.1648
6	rs222545	95208750	1.45	0.00379879965366275	3.78	0.00694653603608846	0.0740076518528885	0.158464482425801	0.1374	0.0661	0.0065	0.0035	0.0186	0.0027	0.0037	0.0172	0.1457	0.0143	0.0184	0.0067	0.0818	0.0185	0.0067	0.0041	0.0042	0.1078	0.1042	0.0086	0.0085	0.0068	0.0188	0.0075	0.0139	0.1646
6	rs116861038	95216121	1.45	0.00379879965366275	3.78	0.00694653603608846	0.0738588873193515	0.157116455162201	0.1374	0.0661	0.0065	0.0035	0.0186	0.0027	0.0037	0.0172	0.1457	0.0143	0.0184	0.0067	0.0818	0.0185	0.0067	0.0041	0.0042	0.1078	0.1042	0.0086	0.0085	0.0068	0.0188	0.0075	0.0139	0.1646
6	rs9345496	95219846	1.45	0.00379879965366275	3.78	0.00694653603608846	0.0793815639805151	0.156252030030194	0.1374	0.0659	0.0064	0.0035	0.0186	0.0027	0.0037	0.0172	0.1457	0.0143	0.0184	0.0067	0.0816	0.0185	0.0067	0.0041	0.0042	0.1084	0.104	0.0086	0.0085	0.0068	0.0188	0.0075	0.0139	0.1647
6	rs13208166	95220537	1.45	0.00379879965366275	3.8	0.00571132490232071	0.0785831738101512	0.154815099722716	0.1375	0.0658	0.0064	0.0035	0.0186	0.0027	0.0037	0.0172	0.1457	0.0143	0.0184	0.0067	0.0816	0.0185	0.0067	0.0041	0.0042	0.1084	0.104	0.0086	0.0085	0.0068	0.0188	0.0074	0.0139	0.1647
6	rs111604195	95222875	1.45	0.00379879965366275	3.8	0.00571132490232071	0.0744551091378193	0.140987686878883	0.1378	0.0658	0.0064	0.0035	0.0186	0.0027	0.0037	0.0173	0.1457	0.0143	0.0184	0.0067	0.0816	0.0184	0.0067	0.0041	0.0042	0.1084	0.104	0.0086	0.0085	0.0068	0.0187	0.0074	0.0138	0.1646
6	rs117662984	95238727	1.45	0.00379879965366275	3.8	0.00571132490232071	0.0681067398817337	0.13960318846122	0.1385	0.0658	0.0064	0.0034	0.0186	0.0026	0.0037	0.0173	0.1459	0.0143	0.0185	0.0067	0.0815	0.0182	0.0065	0.004	0.0041	0.1083	0.1042	0.0086	0.0085	0.0067	0.0186	0.0074	0.0137	0.1646
6	rs62418538	95240426	1.45	0.00379879965366275	3.8	0.00571132490232071	0.0666066531157241	0.139142797431966	0.1387	0.0658	0.0064	0.0034	0.0186	0.0026	0.0037	0.0173	0.1458	0.0143	0.0185	0.0067	0.0815	0.0182	0.0065	0.004	0.0041	0.1082	0.1042	0.0086	0.0085	0.0067	0.0186	0.0073	0.0137	0.1647
6	rs222514	95249793	1.45	0.00379879965366275	3.8	0.00571132490232071	0.0676845117794569	0.154719472733472	0.1388	0.0658	0.0064	0.0034	0.0186	0.0026	0.0036	0.0173	0.1458	0.0143	0.0184	0.0067	0.0815	0.0182	0.0065	0.004	0.0041	0.1082	0.1042	0.0086	0.0085	0.0067	0.0186	0.0073	0.0137	0.1647
6	rs9360071	95255735	1.45	0.00379879965366275	3.8	0.00571132490232071	0.0649329107896083	0.152050501280167	0.1388	0.0658	0.0064	0.0034	0.0186	0.0026	0.0036	0.0173	0.1459	0.0143	0.0184	0.0067	0.0815	0.0182	0.0065	0.0039	0.0041	0.1082	0.1042	0.0086	0.0085	0.0069	0.0186	0.0073	0.0137	0.1647
6	rs12193976	95273200	1.46	0.00294055822434739	3.79	0.00630267089212824	0.0653830499956184	0.146106516385319	0.139	0.0658	0.0063	0.0034	0.0185	0.0026	0.0037	0.0173	0.146	0.0143	0.0184	0.0067	0.0816	0.0182	0.0063	0.0039	0.0041	0.1081	0.1043	0.0086	0.0085	0.0069	0.0186	0.0073	0.0137	0.1648
6	rs79100323	95274448	1.46	0.00294055822434739	3.79	0.00630267089212824	0.0674039794020038	0.150059708613022	0.1391	0.0658	0.0063	0.0034	0.0185	0.0026	0.0037	0.0173	0.1461	0.0143	0.0184	0.0068	0.0816	0.0182	0.0063	0.0039	0.0041	0.108	0.1044	0.0085	0.0085	0.0069	0.0186	0.0073	0.0137	0.1648
6	rs2078604	95296005	1.46	0.00294055822434739	3.78	0.00694653603608846	0.0744337620480462	0.19988926986268	0.1396	0.0657	0.0063	0.0034	0.0185	0.0026	0.0037	0.0172	0.1465	0.0142	0.0184	0.0068	0.0818	0.0181	0.0059	0.0039	0.0041	0.1077	0.1046	0.0084	0.0086	0.0069	0.0185	0.0072	0.0137	0.1648
6	rs2750023	95304525	1.46	0.00294055822434739	3.78	0.00694653603608846	0.0712971966735231	0.18118205421371	0.1397	0.0657	0.0063	0.0034	0.0184	0.0026	0.0037	0.0171	0.1465	0.0142	0.0184	0.0068	0.0819	0.018	0.0059	0.0039	0.0041	0.1077	0.1046	0.0084	0.0086	0.0069	0.0185	0.0072	0.0137	0.1648
6	rs62418552	95308550	1.46	0.00294055822434739	3.78	0.00694653603608846	0.0643294286749698	0.170778274654062	0.14	0.0654	0.0063	0.0034	0.0184	0.0026	0.0036	0.0171	0.1467	0.014	0.0183	0.0068	0.0822	0.0179	0.0058	0.0038	0.004	0.1076	0.1047	0.0084	0.0086	0.0068	0.0186	0.0073	0.0137	0.165
6	rs117196811	95314317	1.46	0.00294055822434739	3.78	0.00694653603608846	0.0628846761146747	0.16693231003981	0.1401	0.0653	0.0063	0.0034	0.0184	0.0025	0.0035	0.017	0.1468	0.0139	0.0184	0.0067	0.0824	0.0179	0.0058	0.0038	0.0039	0.1075	0.1047	0.0083	0.0087	0.0068	0.0186	0.0073	0.0137	0.1651
6	rs75565605	95315653	1.46	0.00294055822434739	3.78	0.00694653603608846	0.0621608984049929	0.167817118247323	0.1401	0.0653	0.0063	0.0034	0.0184	0.0025	0.0035	0.017	0.1468	0.0139	0.0184	0.0067	0.0824	0.0179	0.0058	0.0038	0.0039	0.1075	0.1047	0.0083	0.0087	0.0068	0.0186	0.0073	0.0137	0.1651
6	rs2501989	95338868	1.46	0.00294055822434739	3.77	0.00764664606300969	0.0443373161292297	0.169591640529067	0.141	0.0646	0.0065	0.0036	0.0185	0.0026	0.0033	0.0168	0.1472	0.0136	0.0182	0.0068	0.083	0.0176	0.0057	0.0036	0.0039	0.107	0.1044	0.0082	0.0086	0.0068	0.0186	0.0074	0.0138	0.1655
6	rs79899583	95346584	1.46	0.00294055822434739	3.77	0.00764664606300969	0.0508547902242742	0.185341543807636	0.141	0.0647	0.0065	0.0036	0.0185	0.0026	0.0033	0.0168	0.1472	0.0136	0.0182	0.0068	0.083	0.0175	0.0057	0.0037	0.004	0.1068	0.1047	0.0081	0.0086	0.0069	0.0186	0.0074	0.0139	0.1654
6	rs7770438	95347041	1.46	0.00294055822434739	3.78	0.00694653603608846	0.0513543788114615	0.187586756472022	0.141	0.0647	0.0065	0.0036	0.0185	0.0026	0.0033	0.0168	0.1472	0.0136	0.0182	0.0068	0.083	0.0175	0.0057	0.0037	0.004	0.1068	0.1047	0.0081	0.0086	0.0069	0.0186	0.0074	0.0139	0.1654
6	rs6455002	95351464	1.46	0.00294055822434739	3.78	0.00694653603608846	0.0553998175508941	0.219419599078099	0.1415	0.0645	0.0065	0.0036	0.0186	0.0026	0.0034	0.0168	0.1473	0.0135	0.0183	0.0067	0.0827	0.0175	0.0056	0.0037	0.004	0.1071	0.1042	0.008	0.0084	0.0069	0.0186	0.0073	0.0138	0.1657
6	rs2493950	95352036	1.47	0.00225897143633852	3.78	0.00694653603608846	0.0459294799207436	0.262035722368887	0.1432	0.0641	0.0066	0.0038	0.0186	0.0028	0.0034	0.0169	0.1477	0.0133	0.0183	0.0067	0.0831	0.0175	0.0056	0.0038	0.004	0.1068	0.103	0.0079	0.0077	0.0068	0.0189	0.0072	0.0134	0.1655
6	rs2501993	95352295	1.47	0.00225897143633852	3.78	0.00694653603608846	0.055575786893109	0.325057197840578	0.1438	0.0643	0.0068	0.0039	0.0186	0.0031	0.0035	0.0169	0.1479	0.0134	0.0183	0.0065	0.0832	0.0175	0.0056	0.0038	0.004	0.1074	0.1022	0.0078	0.0066	0.0068	0.0191	0.0072	0.0133	0.1654
6	rs10806489	95352842	NA	NA	NA	NA	0.0956725751022821	0.364565652655966	0.1448	0.0642	0.007	0.004	0.0185	0.0031	0.0034	0.017	0.1475	0.0133	0.0182	0.0064	0.083	0.0175	0.0056	0.004	0.004	0.108	0.1019	0.0077	0.0065	0.0067	0.0189	0.0073	0.0131	0.1651
6	rs9452879	95354594	NA	NA	NA	NA	0.098223965997167	0.372646469071057	0.1444	0.0641	0.007	0.004	0.0185	0.0032	0.0035	0.017	0.1476	0.0133	0.0181	0.0064	0.0833	0.0175	0.0056	0.004	0.0041	0.108	0.1019	0.0077	0.0065	0.0067	0.0188	0.0074	0.0131	0.1652
6	rs10944752	95355112	NA	NA	NA	NA	0.105013047076644	0.377722227193584	0.1444	0.0641	0.007	0.004	0.0184	0.0032	0.0035	0.017	0.1476	0.0133	0.0181	0.0064	0.0833	0.0175	0.0056	0.004	0.0041	0.108	0.1019	0.0077	0.0065	0.0067	0.0188	0.0074	0.0131	0.1652
6	rs4552698	95367184	NA	NA	NA	NA	0.109833385334325	0.36771626390783	0.1446	0.0641	0.007	0.004	0.0184	0.0032	0.0035	0.017	0.1474	0.0133	0.0179	0.0064	0.0831	0.0175	0.0056	0.0041	0.0041	0.1081	0.1021	0.0077	0.0065	0.0067	0.0188	0.0074	0.0131	0.1654
6	rs75906933	95367561	NA	NA	NA	NA	0.109942635404048	0.364439787967224	0.1446	0.0641	0.007	0.004	0.0184	0.0032	0.0035	0.017	0.1473	0.0133	0.0179	0.0064	0.0831	0.0175	0.0056	0.0041	0.0041	0.1081	0.1021	0.0077	0.0065	0.0067	0.0188	0.0074	0.0131	0.1654
6	rs4370337	95395286	NA	NA	NA	NA	0.123894471915493	0.377213784879431	0.145	0.0637	0.0071	0.0041	0.0184	0.0034	0.0036	0.0171	0.1459	0.0135	0.0176	0.0064	0.0829	0.0175	0.0057	0.0043	0.0041	0.1084	0.1019	0.0077	0.0065	0.0068	0.0189	0.0073	0.0131	0.1659
6	rs12660854	95399141	NA	NA	NA	NA	0.116989408648049	0.380139944566492	0.145	0.0637	0.0071	0.0041	0.0184	0.0034	0.0036	0.0171	0.1459	0.0135	0.0177	0.0064	0.0829	0.0173	0.0057	0.0043	0.0041	0.1085	0.1018	0.0077	0.0065	0.0068	0.0189	0.0073	0.0132	0.1659
6	rs11966507	95399842	NA	NA	NA	NA	0.116649081324515	0.379630592788121	0.145	0.0637	0.0071	0.0041	0.0184	0.0034	0.0036	0.0171	0.1459	0.0135	0.0177	0.0064	0.0828	0.0173	0.0057	0.0043	0.0041	0.1085	0.1018	0.0077	0.0065	0.0068	0.0189	0.0073	0.0132	0.166
6	rs12195558	95409772	NA	NA	NA	NA	0.114732037437691	0.365698988637159	0.145	0.0637	0.0071	0.0041	0.0184	0.0034	0.0036	0.0171	0.1459	0.0135	0.0177	0.0064	0.0828	0.0173	0.0057	0.0043	0.0041	0.1085	0.1018	0.0077	0.0065	0.0068	0.0189	0.0073	0.0132	0.166
6	rs77671266	95417805	NA	NA	NA	NA	0.0983768609982976	0.386267000916768	0.1455	0.064	0.007	0.0042	0.0184	0.0036	0.0038	0.0171	0.1457	0.0133	0.0171	0.0064	0.0827	0.0173	0.0058	0.0044	0.004	0.1087	0.1012	0.0077	0.0066	0.0067	0.0189	0.0073	0.0131	0.166
6	rs12209307	95418039	NA	NA	NA	NA	0.117557972229437	0.398215160568717	0.1457	0.0641	0.007	0.0042	0.018	0.0036	0.0038	0.0171	0.1457	0.0133	0.017	0.0064	0.0826	0.0172	0.0058	0.0045	0.004	0.1089	0.1012	0.0077	0.0066	0.0067	0.0189	0.0073	0.0131	0.1662
6	rs6911710	95422214	NA	NA	NA	NA	0.095873129150512	0.519772275777641	0.147	0.0649	0.0068	0.0042	0.0181	0.0041	0.0044	0.017	0.1454	0.0134	0.0169	0.0063	0.0808	0.0167	0.006	0.0047	0.004	0.1093	0.0999	0.0076	0.0065	0.0065	0.0189	0.007	0.0131	0.167
6	rs7746878	95443116	NA	NA	NA	NA	0.087889778428759	0.596230826733403	0.1477	0.0664	0.0068	0.0039	0.0181	0.0044	0.0047	0.017	0.1462	0.0132	0.0164	0.0061	0.0789	0.0165	0.006	0.0046	0.0041	0.109	0.0987	0.0077	0.0064	0.0063	0.0189	0.0069	0.013	0.1684
6	rs117701919	95446945	NA	NA	NA	NA	0.0897061683914016	0.605264075135819	0.1477	0.0664	0.0068	0.0039	0.0181	0.0045	0.0047	0.017	0.1461	0.0132	0.0164	0.0061	0.0789	0.0165	0.006	0.0046	0.0041	0.1091	0.0987	0.0077	0.0064	0.0063	0.0189	0.0069	0.013	0.1684
6	rs794672	95458317	NA	NA	NA	NA	0.0904296582967153	0.613897058123758	0.1477	0.0664	0.0068	0.0039	0.0181	0.0045	0.0047	0.017	0.1461	0.0132	0.0164	0.0061	0.0789	0.0165	0.006	0.0046	0.0041	0.1091	0.0986	0.0077	0.0064	0.0063	0.0189	0.0069	0.013	0.1685
6	rs794673	95460675	NA	NA	NA	NA	0.0904538380225257	0.613897058123758	0.1477	0.0664	0.0068	0.0039	0.0181	0.0045	0.0047	0.017	0.1461	0.0132	0.0164	0.0061	0.0789	0.0165	0.006	0.0046	0.0041	0.1091	0.0986	0.0077	0.0064	0.0063	0.0189	0.0069	0.013	0.1685
6	rs113635010	95461515	NA	NA	NA	NA	0.0898024211060979	0.612744322732249	0.1477	0.0664	0.0068	0.0039	0.0181	0.0045	0.0047	0.017	0.1461	0.0132	0.0165	0.0061	0.0789	0.0165	0.006	0.0046	0.0041	0.109	0.0986	0.0077	0.0064	0.0063	0.0189	0.0069	0.013	0.1684
6	rs117189900	95462844	NA	NA	NA	NA	0.0898746535590567	0.613032458563916	0.1478	0.0664	0.0068	0.0039	0.0181	0.0045	0.0047	0.017	0.1461	0.0132	0.0165	0.0061	0.079	0.0165	0.006	0.0046	0.0041	0.109	0.0986	0.0077	0.0064	0.0063	0.0189	0.0069	0.013	0.1684
6	rs78405861	95465425	NA	NA	NA	NA	0.0908412702260426	0.612168147183475	0.1478	0.0664	0.0068	0.0039	0.0181	0.0045	0.0047	0.017	0.1461	0.0132	0.0165	0.0061	0.079	0.0165	0.006	0.0046	0.0041	0.109	0.0986	0.0077	0.0064	0.0063	0.0189	0.0069	0.013	0.1684
6	rs117116692	95503789	NA	NA	NA	NA	0.0940032905874752	0.597376109136744	0.1479	0.0663	0.0068	0.0039	0.0181	0.0045	0.0047	0.017	0.1462	0.0132	0.0165	0.0061	0.0789	0.0165	0.0061	0.0046	0.0041	0.1091	0.0983	0.0077	0.0064	0.0063	0.0189	0.007	0.013	0.1685
6	rs75489717	95508192	NA	NA	NA	NA	0.0938547041757239	0.594084838975179	0.148	0.0663	0.0068	0.0038	0.0181	0.0045	0.0047	0.017	0.1462	0.0132	0.0165	0.0061	0.0789	0.0165	0.0061	0.0046	0.0041	0.1092	0.0982	0.0077	0.0064	0.0063	0.0189	0.007	0.013	0.1685
6	rs9363238	95511427	NA	NA	NA	NA	0.0945742443132721	0.594370863745082	0.148	0.0663	0.0068	0.0038	0.0181	0.0045	0.0047	0.017	0.1463	0.0132	0.0165	0.0061	0.0789	0.0164	0.0062	0.0046	0.0041	0.1092	0.0981	0.0077	0.0064	0.0063	0.0189	0.007	0.013	0.1685
6	rs197883	95540600	NA	NA	NA	NA	0.091424384023152	0.587800653789287	0.1481	0.0663	0.0068	0.0038	0.018	0.0046	0.0048	0.0169	0.1465	0.0132	0.0165	0.0061	0.079	0.0164	0.0062	0.0045	0.0041	0.1093	0.0978	0.0077	0.0064	0.0063	0.019	0.007	0.013	0.1684
6	rs794678	95547224	NA	NA	NA	NA	0.093311154073191	0.538119983423654	0.148	0.0663	0.0068	0.0038	0.018	0.0043	0.0047	0.017	0.1467	0.0132	0.0165	0.006	0.0791	0.0164	0.0063	0.0045	0.004	0.1094	0.0978	0.0077	0.0064	0.0063	0.0189	0.007	0.013	0.1683
6	rs115643236	95549210	NA	NA	NA	NA	0.0934098333480829	0.532264863736401	0.148	0.0663	0.0068	0.0038	0.018	0.0043	0.0047	0.017	0.1467	0.0132	0.0165	0.006	0.0791	0.0164	0.0063	0.0045	0.0039	0.1095	0.0978	0.0077	0.0064	0.0063	0.0189	0.007	0.013	0.1683
6	rs9360079	95552683	NA	NA	NA	NA	0.095873129150512	0.530455801691143	0.148	0.0663	0.0068	0.0038	0.018	0.0043	0.0047	0.017	0.1467	0.0132	0.0165	0.006	0.0791	0.0163	0.0063	0.0045	0.0039	0.1095	0.0978	0.0077	0.0064	0.0063	0.0189	0.007	0.0131	0.1683
6	rs12213532	95570686	NA	NA	NA	NA	0.118557025291325	0.571027513776995	0.1479	0.066	0.0069	0.004	0.0179	0.0043	0.0049	0.017	0.1465	0.0132	0.0168	0.0063	0.0792	0.016	0.0065	0.0045	0.0041	0.1097	0.0962	0.0078	0.0064	0.0065	0.019	0.0073	0.0132	0.1679
6	rs77960249	95602831	NA	NA	NA	NA	0.110435091599307	0.591512100163175	0.1478	0.066	0.0069	0.004	0.018	0.0044	0.005	0.017	0.1465	0.0132	0.0169	0.0063	0.0793	0.0161	0.0064	0.0045	0.0042	0.1097	0.0961	0.0078	0.0064	0.0065	0.019	0.0072	0.0131	0.1679
6	rs16873848	95605107	NA	NA	NA	NA	0.108121546312747	0.592226481577122	0.1478	0.066	0.0069	0.004	0.018	0.0044	0.005	0.017	0.1465	0.0132	0.0169	0.0063	0.0793	0.0161	0.0064	0.0046	0.0042	0.1097	0.0961	0.0078	0.0064	0.0065	0.019	0.0072	0.0131	0.1679
6	rs2022459	95607788	NA	NA	NA	NA	0.101076676380819	0.574287628868189	0.1478	0.066	0.0069	0.004	0.018	0.0043	0.0048	0.017	0.1466	0.0132	0.017	0.0063	0.0793	0.0161	0.0064	0.0046	0.0042	0.1097	0.0961	0.0078	0.0064	0.0065	0.019	0.0072	0.0131	0.1679
6	rs72920265	95610154	NA	NA	NA	NA	0.0960237179644031	0.558595900600393	0.1478	0.066	0.0069	0.0041	0.018	0.0043	0.0047	0.017	0.1466	0.0132	0.017	0.0063	0.0793	0.0161	0.0064	0.0046	0.0042	0.1098	0.0961	0.0078	0.0064	0.0065	0.019	0.0072	0.0131	0.1679
6	rs9345529	95610595	NA	NA	NA	NA	0.0949976536083218	0.555639173350872	0.1478	0.066	0.0069	0.0041	0.018	0.0042	0.0047	0.017	0.1466	0.0132	0.017	0.0063	0.0793	0.0161	0.0064	0.0046	0.0042	0.1098	0.0961	0.0078	0.0064	0.0065	0.019	0.0072	0.0131	0.1679
6	rs6903486	95625099	NA	NA	NA	NA	0.0911811331946226	0.5508602712543	0.1478	0.066	0.0069	0.0041	0.018	0.0042	0.0046	0.017	0.1466	0.0132	0.017	0.0063	0.0793	0.0161	0.0065	0.0046	0.0042	0.1097	0.096	0.0078	0.0064	0.0066	0.0189	0.0072	0.0131	0.168
6	rs76301191	95629943	NA	NA	NA	NA	0.0931386235803232	0.550298715304813	0.1478	0.0659	0.0069	0.0041	0.018	0.0043	0.0046	0.017	0.1466	0.0132	0.017	0.0063	0.0792	0.0161	0.0065	0.0046	0.0042	0.1097	0.096	0.0078	0.0064	0.0066	0.0189	0.0072	0.0131	0.168
6	rs9354154	95642585	NA	NA	NA	NA	0.0930893661385214	0.541333086962644	0.148	0.066	0.0069	0.0041	0.018	0.0042	0.0046	0.017	0.1465	0.0132	0.017	0.0064	0.0792	0.0161	0.0066	0.0045	0.0041	0.1095	0.0959	0.0079	0.0064	0.0066	0.0189	0.0072	0.0131	0.1681
6	rs62419475	95642957	NA	NA	NA	NA	0.092132129516863	0.547493053602256	0.148	0.0659	0.0069	0.0041	0.018	0.0043	0.0046	0.017	0.1464	0.0132	0.017	0.0064	0.0792	0.0162	0.0066	0.0046	0.0042	0.1095	0.0958	0.0079	0.0064	0.0066	0.0189	0.0072	0.0131	0.1679
6	rs9345537	95649304	NA	NA	NA	NA	0.0915461631093836	0.553248454534628	0.1479	0.0658	0.0069	0.0041	0.0181	0.0043	0.0046	0.017	0.1463	0.0132	0.017	0.0065	0.0793	0.0162	0.0066	0.0046	0.0042	0.1098	0.0957	0.0079	0.0064	0.0066	0.0189	0.0072	0.0131	0.1677
6	rs79914200	95661696	NA	NA	NA	NA	0.0965267537820966	0.561556464390271	0.1479	0.0658	0.0069	0.0041	0.0181	0.0043	0.0046	0.017	0.1463	0.0132	0.0171	0.0065	0.0793	0.0162	0.0066	0.0046	0.0042	0.1098	0.0956	0.0079	0.0064	0.0067	0.0189	0.0072	0.0132	0.1677
6	rs9354157	95673164	NA	NA	NA	NA	0.102012863524838	0.574287628868189	0.148	0.0658	0.0069	0.0041	0.0181	0.0043	0.0046	0.017	0.1462	0.0132	0.0171	0.0065	0.0793	0.0162	0.0066	0.0046	0.0042	0.1098	0.0955	0.0079	0.0064	0.0067	0.0189	0.0072	0.0132	0.1677
6	rs113598893	95673667	NA	NA	NA	NA	0.108880309764388	0.597232920136271	0.1479	0.0658	0.0069	0.0041	0.0181	0.0043	0.0046	0.0169	0.1461	0.0133	0.0171	0.0065	0.0793	0.0163	0.0066	0.0046	0.0042	0.1097	0.0955	0.0079	0.0064	0.0067	0.0189	0.0072	0.0132	0.1677
6	rs80153146	95676656	NA	NA	NA	NA	0.406388780244263	0.935392090953385	0.148	0.0657	0.0069	0.0041	0.0181	0.0043	0.0046	0.017	0.1461	0.0133	0.017	0.0065	0.0792	0.0162	0.0066	0.0046	0.0041	0.1096	0.0953	0.0079	0.0064	0.0067	0.0189	0.0072	0.0132	0.1678
6	rs79621472	95837087	NA	NA	NA	NA	0.304040323589676	0.383710741442212	0.1583	0.0625	0.0066	0.0034	0.019	0.0035	0.0046	0.0179	0.1442	0.0154	0.0172	0.0077	0.075	0.0161	0.0057	0.0032	0.0037	0.1058	0.0851	0.0084	0.0064	0.0073	0.0221	0.0067	0.016	0.1739
6	rs112896523	95840126	NA	NA	NA	NA	0.265786859663126	0.339025557082936	0.1583	0.0625	0.0065	0.0034	0.019	0.0035	0.0046	0.0179	0.1442	0.0154	0.0172	0.0077	0.075	0.0161	0.0057	0.0032	0.0037	0.1058	0.0852	0.0084	0.0064	0.0073	0.0221	0.0067	0.016	0.174
6	rs12195008	95841494	NA	NA	NA	NA	0.254778571386723	0.33055052134731	0.1583	0.0625	0.0065	0.0034	0.019	0.0035	0.0046	0.0179	0.1442	0.0154	0.0172	0.0077	0.075	0.0161	0.0057	0.0032	0.0037	0.1059	0.0852	0.0084	0.0064	0.0073	0.0221	0.0067	0.016	0.174
6	rs66733329	95846914	NA	NA	NA	NA	0.252598461842005	0.331284996328168	0.1583	0.0625	0.0065	0.0034	0.019	0.0035	0.0046	0.0179	0.1442	0.0154	0.0172	0.0077	0.0751	0.0161	0.0057	0.0032	0.0037	0.1059	0.0852	0.0084	0.0064	0.0073	0.0221	0.0067	0.016	0.174
6	rs2716089	95852609	NA	NA	NA	NA	0.251401552850723	0.329449702406831	0.1583	0.0624	0.0065	0.0034	0.019	0.0035	0.0046	0.0179	0.1443	0.0154	0.0172	0.0077	0.075	0.0161	0.0057	0.0032	0.0037	0.106	0.0852	0.0084	0.0064	0.0073	0.0221	0.0067	0.016	0.1739
6	rs112305817	95857746	NA	NA	NA	NA	0.252332213307699	0.323353680398268	0.1583	0.0624	0.0065	0.0033	0.0191	0.0035	0.0046	0.0178	0.1444	0.0154	0.0172	0.0077	0.075	0.0161	0.0057	0.0032	0.0037	0.106	0.0851	0.0084	0.0064	0.0073	0.0222	0.0067	0.016	0.1739
6	rs17710881	95863236	NA	NA	NA	NA	0.261109021076835	0.321288667102202	0.1583	0.0624	0.0065	0.0033	0.0191	0.0034	0.0046	0.0178	0.1445	0.0154	0.0172	0.0077	0.075	0.0161	0.0057	0.0032	0.0037	0.106	0.085	0.0084	0.0063	0.0073	0.0222	0.0067	0.016	0.1739
6	rs62419495	95869966	NA	NA	NA	NA	0.256700160366659	0.313308713535886	0.1583	0.0624	0.0065	0.0033	0.0191	0.0034	0.0045	0.0178	0.1446	0.0154	0.0172	0.0077	0.075	0.0161	0.0057	0.0032	0.0037	0.106	0.085	0.0084	0.0063	0.0073	0.0222	0.0067	0.016	0.1739
6	rs10498993	95879618	NA	NA	NA	NA	0.230390097871003	0.27990073074286	0.1582	0.0625	0.0064	0.0033	0.019	0.0034	0.0045	0.0178	0.1449	0.0154	0.0173	0.0077	0.075	0.0161	0.0057	0.0032	0.0037	0.106	0.0848	0.0084	0.0063	0.0073	0.0222	0.0067	0.016	0.174
6	rs11968272	95888410	NA	NA	NA	NA	0.159430572357541	0.115388302334708	0.1592	0.0619	0.0063	0.0032	0.0189	0.0033	0.0043	0.0177	0.146	0.0154	0.0176	0.0077	0.0752	0.0163	0.0056	0.0028	0.0035	0.1065	0.0838	0.0084	0.0062	0.007	0.0224	0.0067	0.0157	0.1749
6	rs9322578	95891476	NA	NA	NA	NA	0.147174643612174	0.0902998883975837	0.1593	0.0619	0.0063	0.0032	0.0189	0.0033	0.0043	0.0177	0.146	0.0154	0.0176	0.0077	0.0752	0.0163	0.0056	0.0028	0.0035	0.1065	0.0838	0.0084	0.0062	0.007	0.0224	0.0067	0.0157	0.1749
6	rs117042835	95895900	NA	NA	NA	NA	0.149533410935599	0.0947903717034728	0.1593	0.0619	0.0063	0.0032	0.0189	0.0033	0.0043	0.0177	0.146	0.0155	0.0176	0.0077	0.0751	0.0163	0.0056	0.0028	0.0035	0.1064	0.0838	0.0084	0.0062	0.007	0.0224	0.0067	0.0156	0.1749
6	rs34605970	95906664	NA	NA	NA	NA	0.150060606028345	0.0947903717034728	0.1593	0.0619	0.0063	0.0032	0.0189	0.0033	0.0043	0.0177	0.1459	0.0155	0.0176	0.0077	0.0751	0.0163	0.0056	0.0028	0.0036	0.1064	0.0837	0.0084	0.0062	0.007	0.0224	0.0067	0.0156	0.1748
6	rs2613551	95914740	NA	NA	NA	NA	0.149335996392662	0.0928891291361596	0.1594	0.0619	0.0063	0.0032	0.019	0.0033	0.0043	0.0177	0.1459	0.0156	0.0176	0.0077	0.0751	0.0163	0.0056	0.0028	0.0036	0.1064	0.0837	0.0084	0.0062	0.007	0.0224	0.0067	0.0156	0.1748
6	rs78424533	95947679	NA	NA	NA	NA	0.137272846004269	0.0852855725396139	0.1591	0.0616	0.0063	0.0032	0.0189	0.0034	0.0043	0.0178	0.1455	0.0156	0.0178	0.0077	0.0754	0.0163	0.0057	0.0028	0.0036	0.1062	0.0834	0.0085	0.0063	0.0069	0.0225	0.0068	0.0156	0.1753
6	rs6928585	95948860	NA	NA	NA	NA	0.13736669741761	0.0852855725396139	0.1591	0.0616	0.0063	0.0032	0.0189	0.0034	0.0043	0.0178	0.1455	0.0156	0.0178	0.0077	0.0754	0.0163	0.0057	0.0028	0.0036	0.1062	0.0834	0.0085	0.0063	0.0069	0.0225	0.0068	0.0156	0.1753
6	rs78568603	95957753	NA	NA	NA	NA	0.1380561175095	0.0865092214414839	0.159	0.0616	0.0063	0.0032	0.0189	0.0034	0.0043	0.0178	0.1455	0.0156	0.0178	0.0077	0.0754	0.0163	0.0057	0.0028	0.0036	0.1062	0.0834	0.0085	0.0063	0.0069	0.0225	0.0068	0.0156	0.1753
6	rs72924426	95961558	NA	NA	NA	NA	0.143453330621956	0.0978316186615012	0.159	0.0616	0.0063	0.0032	0.0189	0.0034	0.0043	0.0178	0.1455	0.0156	0.0178	0.0077	0.0754	0.0163	0.0057	0.0028	0.0036	0.1062	0.0834	0.0085	0.0063	0.0069	0.0225	0.0068	0.0156	0.1754
6	rs9374179	95980131	NA	NA	NA	NA	0.137523201988838	0.0965464935360461	0.159	0.0615	0.0063	0.0032	0.0189	0.0033	0.0043	0.0178	0.1453	0.0157	0.0178	0.0077	0.0757	0.0163	0.0057	0.0028	0.0036	0.106	0.0831	0.0085	0.0063	0.0069	0.0225	0.0068	0.0155	0.1758
6	rs118002341	95992558	NA	NA	NA	NA	0.138653192319575	0.108852299542982	0.1589	0.0614	0.0063	0.0032	0.0189	0.0033	0.0044	0.0179	0.1451	0.0158	0.0179	0.0077	0.0757	0.0164	0.0058	0.0028	0.0036	0.1058	0.0827	0.0085	0.0063	0.0069	0.0226	0.0069	0.0154	0.1763
6	rs9374322	95998994	NA	NA	NA	NA	0.135994067366669	0.0979927276923974	0.1589	0.0614	0.0063	0.0032	0.0189	0.0033	0.0044	0.0179	0.145	0.0158	0.0179	0.0077	0.0758	0.0164	0.0058	0.0029	0.0036	0.1057	0.0826	0.0085	0.0063	0.0069	0.0226	0.0069	0.0154	0.1765
6	rs34372947	96007746	NA	NA	NA	NA	0.135186858065557	0.0987998293315967	0.1588	0.0614	0.0064	0.0032	0.0191	0.0033	0.0044	0.0179	0.1448	0.0158	0.0179	0.0077	0.0755	0.0164	0.0059	0.0028	0.0036	0.1057	0.0824	0.0085	0.0064	0.0068	0.0224	0.007	0.0153	0.177
6	rs75005219	96010624	NA	NA	NA	NA	0.136087392827292	0.11112755530908	0.1588	0.0614	0.0064	0.0032	0.0191	0.0033	0.0044	0.0179	0.1447	0.0159	0.018	0.0077	0.0755	0.0164	0.0059	0.0028	0.0036	0.1058	0.0823	0.0085	0.0063	0.0068	0.0223	0.007	0.0153	0.1772
6	rs75864951	96012692	NA	NA	NA	NA	0.132384365006797	0.114702484957293	0.1587	0.0615	0.0064	0.0032	0.0191	0.0033	0.0044	0.0179	0.1446	0.0159	0.018	0.0077	0.0754	0.0164	0.0059	0.0028	0.0037	0.1057	0.0823	0.0085	0.0063	0.0068	0.0222	0.007	0.0153	0.1774
6	rs72924493	96016052	NA	NA	NA	NA	0.130282953259555	0.113079909501204	0.1587	0.0615	0.0064	0.0032	0.0191	0.0033	0.0044	0.0179	0.1446	0.0159	0.018	0.0077	0.0754	0.0164	0.0059	0.0028	0.0038	0.1056	0.0822	0.0085	0.0063	0.0068	0.0222	0.007	0.0153	0.1775
6	rs74858432	96017832	NA	NA	NA	NA	0.133120051412905	0.115989665167208	0.1586	0.0615	0.0064	0.0032	0.0191	0.0033	0.0045	0.0179	0.1446	0.0159	0.018	0.0077	0.0754	0.0164	0.0059	0.0029	0.0039	0.1056	0.0822	0.0085	0.0063	0.0068	0.0222	0.007	0.0153	0.1775
6	rs117960842	96034330	NA	NA	NA	NA	0.130101181065959	0.109020217529996	0.1582	0.0615	0.0064	0.0032	0.0192	0.0034	0.0046	0.0179	0.1445	0.0159	0.0179	0.0078	0.0754	0.0165	0.0059	0.0031	0.004	0.1056	0.0822	0.0085	0.0063	0.0068	0.0221	0.007	0.0153	0.1775
6	rs62417812	96034560	NA	NA	NA	NA	0.130040624426891	0.108768377832217	0.1582	0.0615	0.0064	0.0032	0.0192	0.0034	0.0046	0.0179	0.1445	0.0159	0.0179	0.0078	0.0754	0.0165	0.0059	0.0031	0.004	0.1056	0.0822	0.0085	0.0063	0.0068	0.0221	0.007	0.0153	0.1775
6	rs62619206	96034844	NA	NA	NA	NA	0.130313263541238	0.108852299542982	0.1582	0.0615	0.0064	0.0032	0.0192	0.0034	0.0046	0.0179	0.1445	0.0159	0.0179	0.0078	0.0754	0.0165	0.0059	0.0031	0.004	0.1056	0.0821	0.0085	0.0063	0.0068	0.0221	0.007	0.0153	0.1775
6	rs12661585	96035410	NA	NA	NA	NA	0.130920364278821	0.109272280801697	0.1582	0.0615	0.0064	0.0033	0.0192	0.0034	0.0046	0.0179	0.1445	0.0159	0.0179	0.0078	0.0754	0.0165	0.0059	0.0031	0.004	0.1056	0.0821	0.0085	0.0063	0.0068	0.0221	0.007	0.0153	0.1776
6	rs4461742	96043295	NA	NA	NA	NA	0.138433037655963	0.111974809232771	0.158	0.0615	0.0064	0.0032	0.0192	0.0034	0.0047	0.0179	0.1443	0.0159	0.0179	0.0078	0.0754	0.0165	0.0059	0.0033	0.0041	0.1055	0.0822	0.0085	0.0063	0.0068	0.0222	0.007	0.0153	0.1775
6	rs75510775	96054262	NA	NA	NA	NA	0.135093904426755	0.112144554967232	0.1578	0.0617	0.0064	0.0033	0.0191	0.0034	0.0048	0.0179	0.1439	0.0159	0.0179	0.0078	0.0757	0.0164	0.0058	0.0033	0.0041	0.1054	0.0825	0.0085	0.0063	0.0068	0.0222	0.0071	0.0153	0.1772
6	rs4379299	96061381	NA	NA	NA	NA	0.12679586198544	0.108349142432876	0.1576	0.0617	0.0064	0.0033	0.0191	0.0035	0.0048	0.0179	0.1437	0.0159	0.0179	0.0078	0.076	0.0164	0.0059	0.0033	0.0042	0.1055	0.0825	0.0085	0.0063	0.0068	0.0223	0.0071	0.0153	0.1771
6	rs62417820	96061760	NA	NA	NA	NA	0.126825678396945	0.108349142432876	0.1576	0.0617	0.0064	0.0033	0.0191	0.0035	0.0048	0.0179	0.1437	0.0159	0.0179	0.0078	0.076	0.0164	0.0059	0.0033	0.0042	0.1055	0.0825	0.0085	0.0063	0.0068	0.0223	0.0071	0.0153	0.1771
6	rs74557763	96065726	NA	NA	NA	NA	0.126974824251417	0.108852299542982	0.1576	0.0617	0.0064	0.0033	0.0191	0.0035	0.0048	0.0179	0.1437	0.0159	0.0179	0.0078	0.076	0.0164	0.0059	0.0033	0.0042	0.1055	0.0825	0.0085	0.0063	0.0068	0.0223	0.0071	0.0153	0.1771
6	rs4388292	96083087	NA	NA	NA	NA	0.12664684372045	0.120581099093761	0.1575	0.0616	0.0064	0.0033	0.0191	0.0035	0.0048	0.0179	0.1437	0.016	0.0179	0.0077	0.0761	0.0164	0.0059	0.0034	0.0043	0.1055	0.0825	0.0085	0.0063	0.0068	0.0223	0.0071	0.0152	0.1769
6	rs4074107	96085046	NA	NA	NA	NA	0.119964402008865	0.120319413142363	0.1574	0.0615	0.0065	0.0033	0.0191	0.0036	0.0048	0.0179	0.1441	0.016	0.0178	0.0077	0.076	0.0164	0.006	0.0034	0.0043	0.1054	0.0825	0.0085	0.0063	0.0068	0.0223	0.0071	0.0152	0.1769
6	rs6912187	96097529	NA	NA	NA	NA	0.148252981165199	0.139050785882114	0.1568	0.0612	0.0066	0.0033	0.0192	0.004	0.0049	0.018	0.1445	0.0159	0.0182	0.0078	0.0757	0.0165	0.0064	0.0038	0.0049	0.1026	0.0826	0.0088	0.0058	0.0072	0.022	0.0076	0.0151	0.1774
6	rs6935316	96098230	NA	NA	NA	NA	0.145226008667644	0.136574902417033	0.1568	0.0612	0.0066	0.0032	0.0192	0.004	0.0049	0.018	0.1445	0.0159	0.0182	0.0078	0.0757	0.0165	0.0065	0.0038	0.0048	0.1026	0.0827	0.0088	0.0058	0.0071	0.022	0.0076	0.0151	0.1774
6	rs6907357	96111372	NA	NA	NA	NA	0.143838990071278	0.137764962141785	0.1569	0.0612	0.0066	0.0032	0.0192	0.004	0.0049	0.018	0.1444	0.0159	0.0182	0.0078	0.0759	0.0165	0.0065	0.0038	0.0048	0.1026	0.0826	0.0088	0.0058	0.0071	0.022	0.0076	0.0151	0.1772
6	rs72932238	96128317	NA	NA	NA	NA	0.135683260340486	0.142748515665809	0.1569	0.0612	0.0066	0.0033	0.0192	0.004	0.0049	0.018	0.1444	0.0159	0.0182	0.0078	0.076	0.0165	0.0065	0.0038	0.0048	0.1026	0.0825	0.0088	0.0058	0.0071	0.022	0.0076	0.0151	0.1772
6	rs75928510	96135871	NA	NA	NA	NA	0.123014445012551	0.144237467462872	0.1568	0.0612	0.0066	0.0033	0.0192	0.004	0.0049	0.0181	0.1444	0.0159	0.0182	0.0078	0.0762	0.0164	0.0067	0.0038	0.0048	0.1025	0.0823	0.0087	0.0058	0.0071	0.0219	0.0076	0.0152	0.1772
6	rs77768370	96138889	NA	NA	NA	NA	0.120339493024542	0.141913448067169	0.1568	0.0611	0.0066	0.0034	0.0192	0.004	0.0049	0.0181	0.1444	0.0159	0.0182	0.0077	0.0763	0.0164	0.0067	0.0038	0.0048	0.1024	0.0823	0.0087	0.0058	0.0071	0.0219	0.0076	0.0152	0.1772
6	rs4535555	96143676	NA	NA	NA	NA	0.120079738429577	0.147138196921556	0.1567	0.0611	0.0067	0.0034	0.0192	0.004	0.005	0.0181	0.1444	0.0159	0.0181	0.0077	0.0765	0.0164	0.0067	0.0039	0.0049	0.1023	0.082	0.0087	0.0058	0.0072	0.0219	0.0076	0.0152	0.1772
6	rs118045925	96147741	NA	NA	NA	NA	0.122050825134845	0.148737755876929	0.1568	0.0611	0.0067	0.0034	0.0192	0.004	0.005	0.0181	0.1443	0.0159	0.0181	0.0077	0.0767	0.0164	0.0067	0.0039	0.0049	0.1023	0.0819	0.0087	0.0058	0.0071	0.0219	0.0077	0.0152	0.1774
6	rs62420008	96162230	NA	NA	NA	NA	0.123043717717137	0.149398206452259	0.1568	0.0611	0.0067	0.0034	0.0191	0.004	0.0051	0.0181	0.1443	0.0158	0.0181	0.0077	0.0767	0.0164	0.0068	0.0039	0.0049	0.1022	0.0819	0.0087	0.0058	0.0071	0.0219	0.0077	0.0152	0.1774
6	rs79788128	96164231	NA	NA	NA	NA	0.123014445012551	0.149492642432716	0.1568	0.0611	0.0067	0.0034	0.0191	0.004	0.0051	0.0181	0.1443	0.0158	0.0181	0.0077	0.0767	0.0164	0.0068	0.0039	0.0048	0.1022	0.0819	0.0087	0.0058	0.0071	0.0219	0.0077	0.0152	0.1774
6	rs10457553	96178817	NA	NA	NA	NA	0.123190144876749	0.149681578749105	0.1568	0.0612	0.0067	0.0034	0.0191	0.004	0.0051	0.0181	0.1442	0.0158	0.0181	0.0077	0.0768	0.0164	0.0068	0.0039	0.0048	0.1023	0.0819	0.0087	0.0058	0.0071	0.0219	0.0077	0.0152	0.1774
6	rs9388798	96179855	NA	NA	NA	NA	0.123688790681124	0.149209398880915	0.1568	0.0612	0.0067	0.0034	0.0191	0.004	0.0051	0.0181	0.1441	0.0158	0.0181	0.0077	0.0768	0.0164	0.0068	0.0039	0.0048	0.1024	0.0819	0.0087	0.0058	0.0071	0.0219	0.0077	0.0152	0.1775
6	rs13208734	96196122	NA	NA	NA	NA	0.12457174630929	0.131492025040899	0.1568	0.0609	0.0067	0.0034	0.019	0.0039	0.0051	0.0182	0.144	0.0158	0.018	0.0074	0.077	0.0164	0.0069	0.0039	0.0047	0.1028	0.0819	0.0088	0.0058	0.0069	0.0219	0.0078	0.0153	0.1772
6	rs7747965	96197510	NA	NA	NA	NA	0.127841967457293	0.129873390959153	0.1569	0.0609	0.0066	0.0034	0.0191	0.0038	0.0051	0.0182	0.144	0.0158	0.0178	0.0074	0.077	0.0164	0.0069	0.004	0.0047	0.1028	0.0819	0.0088	0.0058	0.007	0.0219	0.0078	0.0153	0.1774
6	rs7763900	96214674	NA	NA	NA	NA	0.12295591233002	0.126747391541924	0.1569	0.0609	0.0066	0.0034	0.0191	0.0038	0.0051	0.0182	0.144	0.0158	0.0178	0.0075	0.077	0.0164	0.0069	0.004	0.0047	0.1028	0.0819	0.0088	0.0058	0.007	0.0219	0.0079	0.0153	0.1773
6	rs4840033	96227825	NA	NA	NA	NA	0.121527160349917	0.118580322134213	0.1571	0.061	0.0067	0.0034	0.019	0.0039	0.005	0.0183	0.1441	0.0158	0.0179	0.0075	0.0767	0.0164	0.007	0.0039	0.0047	0.1029	0.0817	0.0089	0.0058	0.0069	0.0218	0.0079	0.0153	0.1771
6	rs117816213	96236297	NA	NA	NA	NA	0.121381941601141	0.118927376045535	0.157	0.0611	0.0067	0.0034	0.019	0.0039	0.005	0.0183	0.144	0.0158	0.0179	0.0075	0.0768	0.0164	0.007	0.0039	0.0047	0.103	0.0816	0.0089	0.0058	0.0069	0.0217	0.0079	0.0154	0.1771
6	rs4478414	96250211	NA	NA	NA	NA	0.121527160349917	0.11927481260078	0.157	0.0611	0.0067	0.0034	0.019	0.0039	0.005	0.0183	0.144	0.0158	0.0179	0.0076	0.0768	0.0164	0.007	0.0039	0.0047	0.103	0.0815	0.0089	0.0058	0.0069	0.0217	0.0079	0.0154	0.1771
6	rs13219572	96267909	1.45	0.00379879965366275	3.78	0.00694653603608846	0.210793190485231	0.170283492808381	0.1572	0.0616	0.007	0.0034	0.0187	0.0042	0.0048	0.0186	0.1429	0.016	0.0178	0.0079	0.0779	0.0162	0.0071	0.0047	0.0048	0.1024	0.0806	0.0089	0.0058	0.0069	0.0211	0.0079	0.0156	0.1767
6	rs6936274	96276408	1.44	0.00487073502531595	3.78	0.00694653603608846	0.104959945343049	0.111974809232771	0.1573	0.0618	0.0071	0.0037	0.0187	0.004	0.0048	0.0187	0.1422	0.0161	0.0181	0.0079	0.0781	0.0169	0.0074	0.0036	0.0036	0.1019	0.0803	0.009	0.0059	0.0077	0.0211	0.0082	0.0163	0.1767
6	rs79797716	96279117	1.44	0.00487073502531595	3.78	0.00694653603608846	0.104774220740859	0.108852299542982	0.1573	0.0618	0.0071	0.0036	0.0186	0.004	0.0048	0.0187	0.1423	0.0161	0.0181	0.0079	0.0781	0.0169	0.0074	0.0036	0.0035	0.1019	0.0804	0.0091	0.0059	0.0077	0.021	0.0082	0.0163	0.1766
6	rs72918404	96282103	1.44	0.00487073502531595	3.78	0.00694653603608846	0.105039604204324	0.112229464650784	0.1573	0.0618	0.0071	0.0036	0.0186	0.004	0.0048	0.0187	0.1424	0.0161	0.0181	0.0079	0.0781	0.0169	0.0074	0.0036	0.0035	0.1019	0.0804	0.0091	0.0059	0.0077	0.021	0.0082	0.0163	0.1765
6	rs9495845	96283354	1.44	0.00487073502531595	3.78	0.00694653603608846	0.104429846058308	0.111381473151021	0.1573	0.0618	0.0071	0.0036	0.0186	0.004	0.0048	0.0187	0.1424	0.0161	0.0181	0.0079	0.0781	0.0169	0.0074	0.0036	0.0035	0.1019	0.0804	0.0091	0.0059	0.0077	0.021	0.0082	0.0163	0.1765
6	rs72918407	96284385	1.44	0.00487073502531595	3.78	0.00694653603608846	0.0949477789559068	0.116850809762216	0.1574	0.0619	0.0071	0.0036	0.0187	0.004	0.0047	0.0186	0.1423	0.0161	0.0181	0.0079	0.0783	0.0168	0.0074	0.0036	0.0036	0.1017	0.0806	0.0091	0.0059	0.0076	0.0209	0.0082	0.0163	0.1764
6	rs4631292	96287987	1.44	0.00487073502531595	3.77	0.00764664606300969	0.0747115832749424	0.162241167983665	0.1581	0.0624	0.007	0.0036	0.0191	0.004	0.0046	0.0183	0.1419	0.0159	0.018	0.0077	0.0789	0.0168	0.0075	0.0036	0.0038	0.1011	0.0816	0.0094	0.006	0.0075	0.0202	0.0081	0.0162	0.1755
6	rs73552713	96305056	1.43	0.0061988580477659	3.77	0.00764664606300969	0.0974870735773749	0.192826857139163	0.1591	0.0644	0.0068	0.0037	0.0195	0.0042	0.0045	0.0181	0.1412	0.0158	0.0179	0.0073	0.0793	0.0167	0.0075	0.004	0.0039	0.1005	0.0808	0.0096	0.006	0.0073	0.0201	0.008	0.0163	0.1744
6	rs2152739	96305092	1.43	0.0061988580477659	3.77	0.00764664606300969	0.0935826803528852	0.193549903792206	0.1591	0.0644	0.0068	0.0037	0.0195	0.0042	0.0045	0.0181	0.1412	0.0158	0.0179	0.0074	0.0794	0.0167	0.0075	0.004	0.0039	0.1004	0.0808	0.0096	0.006	0.0073	0.0201	0.008	0.0163	0.1744
6	rs2799665	96309043	1.43	0.0061988580477659	3.77	0.00764664606300969	0.100895265438441	0.203137143679258	0.1591	0.0647	0.0067	0.0038	0.0196	0.0042	0.0044	0.0181	0.1414	0.0158	0.0179	0.0074	0.0794	0.0166	0.0075	0.0041	0.0039	0.1002	0.0808	0.0096	0.006	0.0073	0.0201	0.0079	0.0162	0.1744
6	rs1537982	96316201	1.43	0.0061988580477659	3.77	0.00764664606300969	0.0906958603546572	0.199053962880584	0.1593	0.0655	0.0067	0.0037	0.0197	0.0043	0.0044	0.0179	0.1414	0.0158	0.0179	0.0072	0.0796	0.0165	0.0074	0.0042	0.0039	0.1	0.0806	0.0097	0.0061	0.0071	0.0201	0.0078	0.0162	0.1743
6	rs2785899	96321958	1.42	0.00783139845189536	3.77	0.00764664606300969	0.0840964448895241	0.206402475603754	0.1592	0.0666	0.0067	0.0036	0.0198	0.0044	0.0043	0.0178	0.1415	0.0159	0.0178	0.007	0.0799	0.0162	0.0072	0.0043	0.0039	0.0996	0.0805	0.0098	0.0062	0.0071	0.0201	0.0077	0.0158	0.1741
6	rs73552754	96325624	1.42	0.00783139845189536	3.77	0.00764664606300969	0.0831761937240077	0.208836326861065	0.1592	0.0666	0.0067	0.0035	0.0199	0.0044	0.0043	0.0178	0.1413	0.0159	0.0178	0.007	0.0801	0.0162	0.0072	0.0043	0.0039	0.0997	0.0806	0.0098	0.0062	0.0071	0.0202	0.0077	0.0158	0.174
6	rs13205874	96340520	1.42	0.00783139845189536	3.77	0.00764664606300969	0.0833597266380203	0.207459505806089	0.159	0.0666	0.0067	0.0035	0.0199	0.0044	0.0043	0.0178	0.1413	0.0159	0.0178	0.0069	0.0801	0.0162	0.0072	0.0043	0.0039	0.0997	0.0806	0.0098	0.0062	0.0071	0.0202	0.0078	0.0158	0.1741
6	rs2799642	96360399	1.42	0.00783139845189536	3.77	0.00764664606300969	0.0926958981741935	0.22591680768876	0.1588	0.0666	0.0068	0.0034	0.02	0.0044	0.0042	0.0178	0.1413	0.016	0.0178	0.0069	0.08	0.0161	0.0072	0.0043	0.0039	0.0998	0.0806	0.0099	0.0063	0.0071	0.0202	0.0078	0.0157	0.1743
6	rs117358340	96366001	1.42	0.00783139845189536	3.77	0.00764664606300969	0.0841657245432547	0.201877822249935	0.1585	0.0666	0.0068	0.0034	0.02	0.0045	0.0042	0.0178	0.141	0.0161	0.0179	0.0069	0.08	0.0162	0.0071	0.0044	0.0039	0.0997	0.0808	0.0099	0.0063	0.0071	0.0202	0.0077	0.0157	0.1744
6	rs1779280	96366305	1.42	0.00783139845189536	3.77	0.00764664606300969	0.0840502786834366	0.203872956522055	0.1585	0.0666	0.0068	0.0034	0.0199	0.0045	0.0042	0.0178	0.141	0.0161	0.0179	0.0069	0.0801	0.0162	0.0071	0.0044	0.0039	0.0996	0.0809	0.0099	0.0063	0.0071	0.0202	0.0077	0.0157	0.1744
6	rs654659	96373191	1.42	0.00783139845189536	3.77	0.00764664606300969	0.123102275853384	0.210109919967117	0.1586	0.0674	0.0068	0.0033	0.0199	0.0047	0.0043	0.018	0.1404	0.0166	0.0182	0.0065	0.0791	0.0159	0.0067	0.0046	0.004	0.0992	0.0815	0.0101	0.0065	0.0072	0.0199	0.0073	0.0156	0.175
6	rs17055724	96377858	1.41	0.00982251502104145	3.77	0.00764664606300969	0.129738096895832	0.218450379223358	0.1584	0.0673	0.0067	0.0033	0.0199	0.0048	0.0043	0.018	0.1402	0.0167	0.0182	0.0064	0.0791	0.0158	0.0066	0.0047	0.0039	0.0992	0.0821	0.0101	0.0066	0.0071	0.0198	0.0073	0.0154	0.1753
6	rs12529468	96378813	1.41	0.00982251502104145	3.77	0.00764664606300969	0.128802968778831	0.208200494923219	0.1584	0.0673	0.0067	0.0033	0.0199	0.0048	0.0043	0.018	0.1402	0.0167	0.0182	0.0064	0.0791	0.0158	0.0066	0.0047	0.0039	0.0992	0.0821	0.0101	0.0066	0.0071	0.0198	0.0073	0.0154	0.1753
6	rs80042276	96384930	1.41	0.00982251502104145	3.77	0.00764664606300969	0.128442082436539	0.207776965015592	0.1583	0.0672	0.0067	0.0033	0.0199	0.0048	0.0044	0.0181	0.1402	0.0168	0.0182	0.0064	0.0792	0.0158	0.0066	0.0047	0.0039	0.0991	0.0822	0.0101	0.0066	0.0071	0.0198	0.0073	0.0154	0.1753
6	rs9404067	96389838	1.41	0.00982251502104145	3.76	0.00840690164436018	0.142715875965701	0.223744197961251	0.1581	0.0671	0.0066	0.0033	0.0199	0.0049	0.0045	0.0181	0.1402	0.0169	0.0182	0.0063	0.0792	0.0158	0.0066	0.0047	0.0041	0.099	0.082	0.01	0.0067	0.007	0.0199	0.0073	0.0154	0.1752
6	rs12192196	96395475	1.41	0.00982251502104145	3.76	0.00840690164436018	0.139788729378445	0.21255813402868	0.158	0.0671	0.0066	0.0033	0.0199	0.0049	0.0045	0.0181	0.1402	0.0169	0.0182	0.0062	0.0792	0.0158	0.0066	0.0047	0.0041	0.099	0.0821	0.01	0.0067	0.007	0.0199	0.0073	0.0153	0.1752
6	rs537215	96400576	1.41	0.00982251502104145	3.75	0.00923137924630118	0.138905054443895	0.22559048049696	0.1579	0.0671	0.0066	0.0033	0.02	0.005	0.0045	0.0182	0.1402	0.017	0.0182	0.0062	0.0792	0.0158	0.0066	0.0048	0.0041	0.099	0.0821	0.01	0.0068	0.007	0.0199	0.0072	0.0152	0.1752
6	rs12197739	96401487	1.41	0.00982251502104145	3.73	0.0110901864771571	0.138213092686428	0.22439526242561	0.1579	0.0671	0.0066	0.0033	0.02	0.005	0.0045	0.0182	0.1402	0.017	0.0182	0.0062	0.0792	0.0158	0.0066	0.0048	0.0041	0.099	0.0821	0.01	0.0068	0.007	0.0199	0.0072	0.0152	0.1752
6	rs72922036	96412852	1.41	0.00982251502104145	3.73	0.0110901864771571	0.124925998621907	0.241758495810501	0.1577	0.067	0.0066	0.0033	0.02	0.0051	0.0046	0.0183	0.1401	0.0169	0.0182	0.0061	0.079	0.0159	0.0066	0.0049	0.0042	0.0991	0.0822	0.0099	0.0069	0.007	0.02	0.0071	0.015	0.1753
6	rs78504165	96421771	1.41	0.00982251502104145	3.73	0.0110901864771571	0.121004868586995	0.241980939028418	0.1574	0.0669	0.0066	0.0033	0.0201	0.0051	0.0046	0.0182	0.14	0.0169	0.0183	0.0061	0.079	0.0159	0.0066	0.0049	0.0042	0.0991	0.0825	0.0099	0.0069	0.007	0.02	0.0071	0.015	0.1753
6	rs692796	96422147	1.41	0.00982251502104145	3.73	0.0110901864771571	0.117643402501517	0.237655130025617	0.1574	0.0669	0.0066	0.0033	0.0201	0.0051	0.0047	0.0182	0.14	0.0169	0.0183	0.0061	0.0789	0.0159	0.0066	0.0049	0.0042	0.0991	0.0825	0.0099	0.0071	0.007	0.02	0.0071	0.0149	0.1753
6	rs13194392	96434919	1.41	0.00982251502104145	3.73	0.0110901864771571	0.116394234781728	0.297173804336051	0.1569	0.0666	0.0064	0.0033	0.0201	0.0052	0.0049	0.0186	0.1405	0.0169	0.0182	0.0059	0.0781	0.0163	0.0066	0.0052	0.0043	0.0997	0.0827	0.0099	0.0074	0.0067	0.0198	0.0069	0.0143	0.1757
6	rs562913	96441816	1.41	0.00982251502104145	3.73	0.0110901864771571	0.117415672936445	0.299191496639808	0.1569	0.0666	0.0064	0.0033	0.0201	0.0052	0.0049	0.0186	0.1405	0.0169	0.0182	0.0059	0.078	0.0163	0.0066	0.0052	0.0043	0.0997	0.0828	0.0099	0.0074	0.0067	0.0198	0.0069	0.0143	0.1757
6	rs11156122	96444751	1.41	0.00982251502104145	3.66	0.0203006538381497	0.116309361910195	0.28832169885623	0.1568	0.0666	0.0065	0.0033	0.0201	0.0052	0.0049	0.0186	0.1405	0.0169	0.0182	0.0059	0.078	0.0163	0.0066	0.0052	0.0043	0.0997	0.0828	0.0099	0.0074	0.0067	0.0198	0.0069	0.0143	0.1758
6	rs55808900	96456492	1.41	0.00982251502104145	3.63	0.0258547100235892	0.111066320571686	0.29836018411788	0.1566	0.0667	0.0064	0.0033	0.0201	0.0053	0.005	0.0186	0.1407	0.0169	0.0182	0.006	0.078	0.0163	0.0066	0.0052	0.0043	0.0996	0.0827	0.01	0.0075	0.0066	0.0197	0.0068	0.0142	0.1758
6	rs78928887	96456644	1.41	0.00982251502104145	3.63	0.0258547100235892	0.108310929251895	0.294332320499874	0.1566	0.0667	0.0064	0.0033	0.0201	0.0053	0.005	0.0187	0.1407	0.0169	0.0182	0.006	0.078	0.0163	0.0066	0.0052	0.0043	0.0995	0.0827	0.01	0.0075	0.0066	0.0197	0.0069	0.0142	0.1756
6	rs117074560	96459651	1.41	0.00982251502104145	3.6	0.0326023165839827	0.108988972729705	0.298478900403108	0.1566	0.0666	0.0064	0.0033	0.0201	0.0053	0.005	0.0187	0.1407	0.0169	0.0182	0.006	0.078	0.0163	0.0066	0.0052	0.0043	0.0995	0.0827	0.01	0.0075	0.0066	0.0197	0.0069	0.0142	0.1756
6	rs76593596	96464628	1.41	0.00982251502104145	3.6	0.0326023165839827	0.108094508360365	0.338162932219285	0.1559	0.0667	0.0064	0.0033	0.0201	0.0054	0.0052	0.0186	0.1409	0.017	0.0182	0.006	0.0779	0.0164	0.0067	0.0052	0.0043	0.0995	0.0827	0.01	0.0076	0.0065	0.0197	0.0069	0.0143	0.1755
6	rs9377301	96469463	1.41	0.00982251502104145	3.59	0.0351464082512032	0.108663185011026	0.34211154935086	0.1557	0.0666	0.0065	0.0033	0.0201	0.0055	0.0052	0.0186	0.1408	0.017	0.0182	0.006	0.0779	0.0164	0.0067	0.0052	0.0043	0.0995	0.0828	0.0101	0.0076	0.0065	0.0197	0.0069	0.0143	0.1754
6	rs9404150	96474372	1.41	0.00982251502104145	3.58	0.0378489131480559	0.107716416707817	0.340876181357564	0.1556	0.0666	0.0065	0.0033	0.0202	0.0055	0.0052	0.0186	0.1408	0.017	0.0182	0.006	0.078	0.0164	0.0066	0.0052	0.0043	0.0994	0.0827	0.0101	0.0076	0.0065	0.0198	0.0069	0.0143	0.1754
6	rs12211938	96478680	1.4	0.0122323855097191	3.58	0.0378489131480559	0.0864019282583742	0.286092103997928	0.1525	0.0673	0.0065	0.0032	0.0203	0.0057	0.0051	0.0183	0.1413	0.0179	0.0184	0.0063	0.0764	0.017	0.0065	0.0052	0.0041	0.0978	0.0843	0.0101	0.0079	0.0068	0.02	0.0072	0.0147	0.1762
6	rs10457104	96484659	1.38	0.0185789308352599	3.57	0.0407165604515682	0.0873683764560646	0.250931850883349	0.1505	0.0676	0.0064	0.0032	0.0205	0.0058	0.005	0.0181	0.1415	0.0183	0.0183	0.0067	0.0754	0.0175	0.0063	0.0051	0.0041	0.0969	0.0851	0.0102	0.0081	0.0069	0.0203	0.0075	0.0147	0.1768
6	rs41497951	96487659	1.38	0.0185789308352599	3.57	0.0407165604515682	0.0867076229619077	0.252283357420548	0.1506	0.0677	0.0064	0.0032	0.0205	0.0058	0.005	0.018	0.1414	0.0182	0.0183	0.0067	0.0752	0.0175	0.0063	0.0051	0.0041	0.0967	0.0854	0.0102	0.0081	0.0069	0.0203	0.0075	0.0148	0.1768
6	rs9485570	96488054	1.38	0.0185789308352599	3.57	0.0407165604515682	0.0843043931090326	0.251719950842985	0.1506	0.0677	0.0064	0.0032	0.0205	0.0058	0.005	0.018	0.1414	0.0182	0.0184	0.0067	0.0752	0.0175	0.0063	0.0051	0.0041	0.0966	0.0855	0.0102	0.0081	0.0069	0.0203	0.0075	0.0148	0.1768
6	rs753502	96489692	1.37	0.0226652410801554	3.56	0.0437561662613372	0.0726547276300641	0.28001716471745	0.1485	0.0682	0.0063	0.003	0.0206	0.0058	0.0048	0.0177	0.142	0.0181	0.0182	0.0067	0.0748	0.0181	0.0061	0.005	0.004	0.0966	0.0869	0.0103	0.0083	0.007	0.0199	0.0072	0.0148	0.1779
6	rs73757718	96489929	1.36	0.0274689319808498	3.56	0.0437561662613372	0.0848837476441182	0.262263898494917	0.1485	0.0682	0.0063	0.003	0.0206	0.0058	0.0048	0.0176	0.142	0.0182	0.0183	0.0068	0.0742	0.0179	0.0062	0.0051	0.004	0.0967	0.087	0.0103	0.0083	0.007	0.0199	0.0073	0.0145	0.1783
6	rs746810	96490089	1.36	0.0274689319808498	3.56	0.0437561662613372	0.0863549592634924	0.24655537161981	0.1485	0.0683	0.0063	0.003	0.0206	0.0059	0.0048	0.0176	0.142	0.0182	0.0184	0.0069	0.074	0.0179	0.0062	0.0051	0.004	0.0964	0.0872	0.0103	0.0083	0.0071	0.02	0.0073	0.0143	0.1784
6	rs12194922	96496813	NA	NA	NA	NA	0.099554009726929	0.132937024043414	0.1492	0.0695	0.0059	0.0025	0.0204	0.0051	0.004	0.0176	0.142	0.0176	0.0178	0.0069	0.0739	0.0176	0.0059	0.0038	0.0033	0.0959	0.0908	0.0102	0.0078	0.0068	0.0197	0.0067	0.0138	0.1823
6	rs7739988	96501807	NA	NA	NA	NA	0.0861437998844232	0.125416370993296	0.1492	0.0696	0.0059	0.0025	0.0204	0.0051	0.004	0.0176	0.1419	0.0176	0.0179	0.0069	0.0739	0.0176	0.0059	0.0037	0.0033	0.0959	0.0909	0.0102	0.0078	0.0068	0.0197	0.0067	0.0138	0.1824
6	rs1925229	96508710	NA	NA	NA	NA	0.0892258854225611	0.12656961955527	0.1493	0.0696	0.0059	0.0024	0.0204	0.0051	0.004	0.0176	0.1419	0.0176	0.0178	0.0069	0.0739	0.0176	0.0059	0.0037	0.0033	0.0958	0.091	0.0102	0.0078	0.0067	0.0197	0.0067	0.0138	0.1825
6	rs9404178	96511824	NA	NA	NA	NA	0.0957477519319744	0.130591867625126	0.1494	0.0697	0.0059	0.0024	0.0204	0.005	0.0039	0.0176	0.1418	0.0176	0.0178	0.0068	0.0739	0.0176	0.0059	0.0037	0.0033	0.0958	0.0911	0.0102	0.0078	0.0067	0.0197	0.0067	0.0137	0.1826
6	rs7754532	96533675	NA	NA	NA	NA	0.0712764414046486	0.110367133129176	0.15	0.0697	0.0059	0.0023	0.0203	0.0048	0.0037	0.0177	0.1415	0.0173	0.0178	0.0068	0.0741	0.0175	0.0059	0.0033	0.0031	0.0963	0.0918	0.0101	0.0077	0.0066	0.0195	0.0066	0.0137	0.183
6	rs77777074	96534031	NA	NA	NA	NA	0.0721306318381013	0.109692882487051	0.15	0.0697	0.0059	0.0023	0.0203	0.0048	0.0037	0.0177	0.1415	0.0173	0.0178	0.0068	0.0741	0.0175	0.0059	0.0033	0.0031	0.0963	0.0918	0.0101	0.0077	0.0066	0.0195	0.0066	0.0136	0.183
6	rs118022320	96543205	NA	NA	NA	NA	0.0716089973526232	0.112229464650784	0.1503	0.0695	0.0059	0.0023	0.0203	0.0049	0.0037	0.0177	0.1415	0.0172	0.0177	0.0068	0.0742	0.0175	0.0059	0.0033	0.0031	0.0961	0.0917	0.0101	0.0077	0.0066	0.0195	0.0066	0.0136	0.1834
6	rs4339466	96547915	NA	NA	NA	NA	0.0672040655010795	0.115474138660611	0.1506	0.0694	0.006	0.0023	0.0202	0.0049	0.0037	0.0176	0.1415	0.0171	0.0177	0.0068	0.0744	0.0175	0.0059	0.0033	0.0032	0.0959	0.0917	0.0101	0.0077	0.0066	0.0195	0.0066	0.0136	0.1837
6	rs17056117	96551023	NA	NA	NA	NA	0.0681067398817337	0.115130938815901	0.1506	0.0694	0.006	0.0023	0.0202	0.0049	0.0037	0.0176	0.1415	0.0171	0.0177	0.0068	0.0744	0.0175	0.0059	0.0033	0.0032	0.0959	0.0917	0.0101	0.0077	0.0066	0.0195	0.0066	0.0136	0.1837
6	rs9399756	96554687	NA	NA	NA	NA	0.072381890438661	0.117714364705915	0.1508	0.0693	0.006	0.0023	0.0202	0.0049	0.0037	0.0176	0.1416	0.017	0.0176	0.0067	0.0743	0.0175	0.0058	0.0033	0.0031	0.0958	0.0919	0.0101	0.0077	0.0065	0.0194	0.0066	0.0135	0.1839
6	rs17722653	96554697	NA	NA	NA	NA	0.072381890438661	0.117800852466429	0.1508	0.0693	0.006	0.0023	0.0202	0.0049	0.0037	0.0176	0.1416	0.017	0.0176	0.0067	0.0743	0.0175	0.0058	0.0033	0.0031	0.0958	0.0919	0.0101	0.0077	0.0065	0.0194	0.0066	0.0135	0.1839
6	rs118094226	96569132	NA	NA	NA	NA	0.0781638918270453	0.116506062240943	0.1508	0.0693	0.0059	0.0023	0.0202	0.0049	0.0036	0.0176	0.1415	0.017	0.0176	0.0067	0.0743	0.0175	0.0058	0.0032	0.0031	0.0957	0.0922	0.0101	0.0077	0.0065	0.0194	0.0066	0.0135	0.1839
6	rs114249708	96573521	NA	NA	NA	NA	0.0645820510867486	0.137398387147485	0.152	0.0691	0.0059	0.0022	0.0201	0.0047	0.0034	0.0174	0.141	0.0168	0.0175	0.0067	0.074	0.0175	0.0057	0.0032	0.003	0.0947	0.0955	0.01	0.0076	0.0065	0.0192	0.0065	0.0134	0.1836
6	rs4535557	96583477	NA	NA	NA	NA	0.0705937204596448	0.148832041487617	0.153	0.0689	0.0059	0.0022	0.0201	0.0045	0.0033	0.0172	0.1406	0.0167	0.0174	0.0067	0.0737	0.0175	0.0056	0.0032	0.0029	0.0941	0.0981	0.01	0.0075	0.0064	0.0191	0.0064	0.0133	0.183
6	rs7756759	96612123	NA	NA	NA	NA	0.171516454829089	0.183207028072746	0.1559	0.0689	0.0058	0.0021	0.0198	0.004	0.0028	0.0166	0.1385	0.0164	0.0171	0.0068	0.072	0.0172	0.0054	0.0034	0.0028	0.0922	0.1065	0.01	0.0074	0.0061	0.0186	0.0062	0.013	0.1815
6	rs72922852	96615492	NA	NA	NA	NA	0.17597350495497	0.19863675037244	0.1561	0.0689	0.0058	0.0021	0.0198	0.004	0.0028	0.0166	0.1384	0.0164	0.0171	0.0068	0.0722	0.0172	0.0054	0.0034	0.0027	0.0921	0.1069	0.0101	0.0074	0.006	0.0186	0.0062	0.0129	0.1813
6	rs12191880	96618915	NA	NA	NA	NA	0.175575439307613	0.198428254519909	0.1561	0.0689	0.0058	0.0021	0.0198	0.004	0.0028	0.0166	0.1385	0.0164	0.0171	0.0068	0.0722	0.0172	0.0054	0.0034	0.0027	0.092	0.1069	0.01	0.0074	0.006	0.0186	0.0062	0.0129	0.1813
6	rs117632655	96620036	NA	NA	NA	NA	0.173628873147503	0.198532493241404	0.156	0.0689	0.0058	0.002	0.0198	0.004	0.0028	0.0166	0.1385	0.0164	0.0171	0.0068	0.0723	0.0172	0.0054	0.0034	0.0027	0.092	0.1069	0.01	0.0074	0.006	0.0186	0.0062	0.0129	0.1813
6	rs17725092	96622433	NA	NA	NA	NA	0.160526685139057	0.215015704964201	0.1561	0.0689	0.0058	0.002	0.0198	0.004	0.0028	0.0166	0.1384	0.0164	0.0171	0.0068	0.0724	0.0173	0.0055	0.0034	0.0027	0.092	0.1072	0.0101	0.0074	0.0059	0.0186	0.0062	0.013	0.1811
6	Affx-29310609	96634970	NA	NA	NA	NA	0.160389429787352	0.215658341327121	0.1561	0.0689	0.0058	0.002	0.0198	0.004	0.0028	0.0166	0.1384	0.0164	0.0171	0.0068	0.0724	0.0173	0.0055	0.0034	0.0027	0.092	0.1072	0.0101	0.0074	0.0059	0.0186	0.0062	0.013	0.1811
6	rs117396821	96648218	NA	NA	NA	NA	0.160492364838542	0.21759003357919	0.1562	0.0689	0.0058	0.002	0.0198	0.004	0.0028	0.0166	0.1384	0.0164	0.0171	0.0068	0.0725	0.0173	0.0055	0.0034	0.0027	0.092	0.1071	0.0101	0.0074	0.0059	0.0186	0.0061	0.0129	0.1811
6	rs3811069	96651740	NA	NA	NA	NA	0.160526685139057	0.217697515792572	0.1562	0.0689	0.0058	0.002	0.0198	0.004	0.0028	0.0166	0.1384	0.0164	0.0172	0.0068	0.0725	0.0173	0.0055	0.0034	0.0027	0.092	0.1071	0.0101	0.0074	0.0059	0.0186	0.0061	0.0129	0.1811
6	rs76422396	96655096	NA	NA	NA	NA	0.161179589482512	0.218127618961104	0.1562	0.0689	0.0058	0.002	0.0198	0.004	0.0028	0.0166	0.1383	0.0164	0.0172	0.0068	0.0725	0.0173	0.0055	0.0034	0.0027	0.092	0.1071	0.0101	0.0074	0.0059	0.0186	0.0061	0.0129	0.1812
6	rs72927046	96656753	NA	NA	NA	NA	0.161145187317107	0.217912532524193	0.1562	0.0689	0.0058	0.002	0.0198	0.004	0.0028	0.0166	0.1383	0.0164	0.0172	0.0068	0.0725	0.0173	0.0055	0.0034	0.0027	0.092	0.1071	0.0101	0.0074	0.0059	0.0186	0.0061	0.0129	0.1812
6	rs12190371	96662601	1.31	0.0654431371829849	3.55	0.0469746249181148	0.149007315896098	0.205980167156929	0.1562	0.0688	0.0058	0.002	0.0198	0.0039	0.0026	0.0167	0.1384	0.0163	0.0171	0.0068	0.0727	0.0172	0.0054	0.0034	0.0027	0.0921	0.1071	0.0101	0.0075	0.0059	0.0186	0.0061	0.0129	0.1813
6	rs56142608	96662788	1.31	0.0654431371829849	3.56	0.0437561662613372	0.152313461590566	0.207565307606001	0.1563	0.0688	0.0058	0.002	0.0198	0.0039	0.0026	0.0167	0.1384	0.0163	0.0171	0.0068	0.0727	0.0172	0.0054	0.0033	0.0027	0.0921	0.1071	0.0101	0.0075	0.0059	0.0185	0.0061	0.0129	0.1813
6	rs9404460	96664121	1.31	0.0654431371829849	3.56	0.0437561662613372	0.153514199540627	0.209578943971884	0.1564	0.0689	0.0058	0.002	0.0198	0.0039	0.0026	0.0167	0.1383	0.0163	0.0171	0.0068	0.0727	0.0172	0.0054	0.0033	0.0027	0.0921	0.1071	0.0101	0.0075	0.0059	0.0185	0.0061	0.0128	0.1813
6	rs76713488	96664250	1.31	0.0654431371829849	3.56	0.0437561662613372	0.155898663706948	0.216301608967598	0.1564	0.0689	0.0058	0.002	0.0198	0.0039	0.0026	0.0167	0.1383	0.0163	0.0171	0.0068	0.0727	0.0172	0.0054	0.0033	0.0027	0.0921	0.1071	0.0101	0.0075	0.0059	0.0184	0.0061	0.0128	0.1813
6	rs76861358	96672022	1.31	0.0654431371829849	3.56	0.0437561662613372	0.158645465871196	0.210854034223391	0.1564	0.0689	0.0058	0.002	0.0198	0.0039	0.0027	0.0167	0.1384	0.0163	0.0171	0.0068	0.0728	0.0172	0.0054	0.0033	0.0027	0.0922	0.107	0.01	0.0075	0.0059	0.0184	0.0061	0.0128	0.1813
6	rs9485919	96695883	1.32	0.055666547717423	3.56	0.0437561662613372	0.158202717863132	0.227005672416154	0.1569	0.0683	0.0056	0.0019	0.0197	0.0039	0.0027	0.0168	0.1387	0.0165	0.017	0.0068	0.0738	0.0173	0.0053	0.0033	0.0027	0.093	0.1058	0.0098	0.0072	0.0058	0.0184	0.0061	0.0127	0.1812
6	rs113907383	96712034	1.32	0.055666547717423	3.56	0.0437561662613372	0.153681409599251	0.257712213404858	0.1564	0.0682	0.0056	0.0019	0.0197	0.0038	0.0028	0.0167	0.1391	0.0166	0.0169	0.0069	0.0745	0.0174	0.0053	0.0032	0.0027	0.0933	0.1051	0.0098	0.0071	0.0057	0.0186	0.0061	0.0127	0.1813
6	rs72929042	96731277	1.32	0.055666547717423	3.56	0.0437561662613372	0.173090393637385	0.234895375970561	0.1553	0.0679	0.0056	0.0017	0.0194	0.0037	0.0027	0.0168	0.1399	0.0167	0.0166	0.0069	0.0756	0.0175	0.0052	0.0033	0.0027	0.094	0.1037	0.0097	0.007	0.0057	0.0186	0.0072	0.0127	0.1811
6	rs9404548	96731978	1.32	0.055666547717423	3.56	0.0437561662613372	0.173736685565452	0.230501438186522	0.1553	0.0679	0.0056	0.0017	0.0194	0.0037	0.0027	0.0168	0.1399	0.0167	0.0166	0.0069	0.0756	0.0175	0.0052	0.0033	0.0027	0.094	0.1036	0.0097	0.007	0.0057	0.0186	0.0072	0.0127	0.1811
6	rs77137253	96733160	1.32	0.055666547717423	3.55	0.0469746249181148	0.174636632826153	0.229625873785198	0.1553	0.0679	0.0056	0.0017	0.0194	0.0037	0.0027	0.0168	0.14	0.0167	0.0166	0.0069	0.0756	0.0175	0.0052	0.0033	0.0027	0.094	0.1036	0.0097	0.0069	0.0057	0.0186	0.0072	0.0127	0.1811
6	rs2815295	96747385	1.32	0.055666547717423	3.55	0.0469746249181148	0.18676876677997	0.228423737141454	0.1551	0.0678	0.0056	0.0017	0.0194	0.0037	0.0027	0.0169	0.1401	0.0167	0.0166	0.007	0.0759	0.0175	0.0052	0.0034	0.0027	0.0941	0.1033	0.0097	0.0069	0.0057	0.0186	0.0074	0.0127	0.1811
6	rs9391212	96749494	1.32	0.055666547717423	3.55	0.0469746249181148	0.186993702266257	0.238319010462656	0.1551	0.0678	0.0056	0.0017	0.0194	0.0037	0.0027	0.0169	0.1401	0.0168	0.0166	0.007	0.0759	0.0175	0.0052	0.0034	0.0027	0.0941	0.1033	0.0097	0.0069	0.0057	0.0186	0.0074	0.0127	0.1811
6	rs13214455	96756614	1.32	0.055666547717423	3.55	0.0469746249181148	0.192362531742462	0.243874340919409	0.1549	0.0678	0.0056	0.0017	0.0194	0.0036	0.0027	0.0169	0.1402	0.0167	0.0166	0.007	0.076	0.0175	0.0051	0.0034	0.0027	0.0942	0.1031	0.0097	0.0069	0.0058	0.0186	0.0076	0.0127	0.1811
6	rs1983551	96796050	1.32	0.055666547717423	3.55	0.0469746249181148	0.196967412703836	0.227223649507809	0.1545	0.0678	0.0056	0.0017	0.0193	0.0035	0.0027	0.017	0.1402	0.0167	0.0166	0.007	0.0762	0.0175	0.0051	0.0034	0.0027	0.0943	0.1026	0.0097	0.0069	0.0059	0.0187	0.0079	0.0127	0.1812
6	rs79914550	96824353	1.32	0.055666547717423	3.55	0.0469746249181148	0.190500073140265	0.210216168616924	0.1543	0.0678	0.0056	0.0017	0.0193	0.0035	0.0027	0.017	0.1401	0.0167	0.0166	0.007	0.0763	0.0175	0.0051	0.0034	0.0027	0.0943	0.1024	0.0098	0.007	0.0059	0.0187	0.0079	0.0127	0.1812
6	rs34177010	96824422	1.32	0.055666547717423	3.55	0.0469746249181148	0.19019698230177	0.215229846873593	0.1543	0.0678	0.0056	0.0017	0.0193	0.0035	0.0027	0.017	0.1401	0.0167	0.0166	0.007	0.0763	0.0175	0.0051	0.0034	0.0027	0.0943	0.1024	0.0098	0.007	0.0059	0.0187	0.0079	0.0127	0.1812
6	rs116972799	96829300	1.32	0.055666547717423	3.55	0.0469746249181148	0.184788585789287	0.206825072014363	0.1543	0.068	0.0056	0.0017	0.0193	0.0035	0.0027	0.0171	0.14	0.0167	0.0166	0.0071	0.0765	0.0175	0.0051	0.0034	0.0027	0.0942	0.1023	0.0098	0.007	0.006	0.0187	0.0079	0.0127	0.1812
6	rs17056610	96835316	1.32	0.055666547717423	3.55	0.0469746249181148	0.178372866271763	0.204820306571179	0.1541	0.0679	0.0057	0.0016	0.0192	0.0035	0.0027	0.0171	0.1401	0.0167	0.0166	0.0071	0.0767	0.0175	0.0052	0.0034	0.0027	0.0943	0.102	0.0098	0.0071	0.006	0.0187	0.008	0.0127	0.1814
6	rs9486126	96842467	1.32	0.055666547717423	3.54	0.0503789001912993	0.159191385698727	0.195102369144182	0.1528	0.0679	0.0057	0.0016	0.0191	0.0033	0.0025	0.0174	0.1404	0.0166	0.0164	0.007	0.0773	0.0176	0.0053	0.0032	0.0027	0.0953	0.1	0.0099	0.007	0.0061	0.0186	0.0081	0.0127	0.183
6	rs2499788	96842475	1.32	0.055666547717423	3.54	0.0503789001912993	0.164502263511014	0.197699099405354	0.1528	0.0678	0.0057	0.0016	0.019	0.0033	0.0025	0.0174	0.1403	0.0167	0.0164	0.007	0.0773	0.0175	0.0053	0.0032	0.0027	0.0953	0.1	0.0099	0.0069	0.0061	0.0186	0.0081	0.0128	0.183
6	rs73488625	96845494	1.32	0.055666547717423	3.54	0.0503789001912993	0.168676148158021	0.199053962880584	0.1528	0.0679	0.0057	0.0016	0.019	0.0033	0.0025	0.0174	0.1406	0.0166	0.0164	0.007	0.0773	0.0174	0.0054	0.0032	0.0026	0.0952	0.0998	0.0098	0.0068	0.0061	0.0185	0.0082	0.0128	0.1835
6	rs2499797	96848669	1.32	0.055666547717423	3.54	0.0503789001912993	0.169171208737819	0.194480879875135	0.1528	0.0678	0.0057	0.0015	0.019	0.0033	0.0025	0.0174	0.1406	0.0166	0.0163	0.007	0.0772	0.0174	0.0054	0.0032	0.0026	0.0953	0.0998	0.0098	0.0068	0.0061	0.0186	0.0082	0.0128	0.1835
6	rs117160860	96849408	1.32	0.055666547717423	3.52	0.0577730493768559	0.171159906483048	0.189430596314054	0.1528	0.0678	0.0057	0.0015	0.019	0.0033	0.0025	0.0174	0.1406	0.0166	0.0164	0.007	0.0772	0.0174	0.0054	0.0032	0.0026	0.0953	0.0998	0.0098	0.0068	0.0061	0.0186	0.0082	0.0128	0.1835
6	rs2472889	96866803	1.31	0.0654431371829849	3.54	0.0503789001912993	0.171909156363005	0.174854293958942	0.1526	0.0679	0.0058	0.0015	0.019	0.0032	0.0024	0.0174	0.1407	0.0164	0.0163	0.007	0.077	0.0175	0.0055	0.0032	0.0026	0.0953	0.0996	0.0099	0.0068	0.0062	0.0187	0.0084	0.0127	0.1839
6	rs9372112	96883069	1.31	0.0654431371829849	3.54	0.0503789001912993	0.172839435478394	0.182598724583481	0.1527	0.0679	0.0058	0.0015	0.0189	0.0032	0.0024	0.0174	0.1408	0.0164	0.0162	0.007	0.077	0.0175	0.0056	0.0032	0.0025	0.0953	0.0996	0.0099	0.0068	0.0061	0.0186	0.0083	0.0127	0.184
6	rs12203657	96883285	1.31	0.0654431371829849	3.54	0.0503789001912993	0.172911116233348	0.182598724583481	0.1527	0.0679	0.0058	0.0015	0.0189	0.0032	0.0024	0.0174	0.1408	0.0164	0.0162	0.007	0.077	0.0175	0.0056	0.0032	0.0025	0.0953	0.0996	0.0099	0.0068	0.0061	0.0186	0.0083	0.0127	0.184
6	rs9398064	96900650	1.31	0.0654431371829849	3.54	0.0503789001912993	0.175937295588736	0.182700060279102	0.1527	0.0679	0.0058	0.0015	0.0189	0.0032	0.0024	0.0174	0.1408	0.0164	0.0161	0.007	0.077	0.0175	0.0056	0.0032	0.0025	0.0953	0.0996	0.0099	0.0068	0.0061	0.0186	0.0083	0.0127	0.184
6	rs76152172	96907225	1.31	0.0654431371829849	3.55	0.0469746249181148	0.175937295588736	0.182497408189411	0.1527	0.0679	0.0058	0.0015	0.0189	0.0032	0.0024	0.0174	0.1408	0.0164	0.0161	0.007	0.077	0.0175	0.0056	0.0032	0.0025	0.0953	0.0996	0.0099	0.0068	0.0061	0.0186	0.0083	0.0127	0.184
6	rs116889945	96914255	1.31	0.0654431371829849	3.55	0.0469746249181148	0.176698598661431	0.173060705414726	0.1526	0.0678	0.0058	0.0015	0.019	0.0032	0.0024	0.0174	0.1409	0.0164	0.0161	0.007	0.077	0.0175	0.0056	0.0032	0.0026	0.0953	0.0996	0.0099	0.0068	0.0061	0.0186	0.0083	0.0127	0.184
6	rs116842147	96927848	1.31	0.0654431371829849	3.55	0.0469746249181148	0.176734898666424	0.171868555336024	0.1526	0.0678	0.0058	0.0015	0.019	0.0032	0.0024	0.0174	0.1409	0.0164	0.0161	0.007	0.077	0.0175	0.0056	0.0032	0.0026	0.0953	0.0996	0.0099	0.0068	0.0061	0.0186	0.0083	0.0127	0.184
6	rs72932834	96950298	1.31	0.0654431371829849	3.55	0.0469746249181148	0.177789476391292	0.168900772879718	0.1524	0.0677	0.0058	0.0015	0.019	0.0032	0.0024	0.0175	0.141	0.0164	0.0161	0.007	0.0768	0.0175	0.0055	0.0032	0.0026	0.0953	0.0995	0.01	0.0068	0.0062	0.0186	0.0084	0.0127	0.1843
6	rs117397169	96955422	1.31	0.0654431371829849	3.55	0.0469746249181148	0.175683950873946	0.170778274654062	0.1524	0.0678	0.0058	0.0015	0.019	0.0032	0.0024	0.0175	0.141	0.0164	0.0161	0.007	0.0769	0.0175	0.0056	0.0032	0.0026	0.0953	0.0995	0.01	0.0068	0.0062	0.0186	0.0084	0.0127	0.1842
6	rs77724867	96963525	1.31	0.0654431371829849	3.55	0.0469746249181148	0.176009718637259	0.175553532120701	0.1524	0.0678	0.0058	0.0015	0.0189	0.0032	0.0024	0.0175	0.1412	0.0164	0.0161	0.007	0.0769	0.0175	0.0056	0.0032	0.0026	0.0953	0.0995	0.01	0.0068	0.0062	0.0186	0.0084	0.0127	0.1842
6	rs9486444	96963619	1.31	0.0654431371829849	3.55	0.0469746249181148	0.176807511625055	0.177356005814347	0.1524	0.0678	0.0058	0.0015	0.0189	0.0032	0.0024	0.0175	0.1411	0.0164	0.0161	0.007	0.0769	0.0175	0.0056	0.0032	0.0025	0.0954	0.0995	0.01	0.0068	0.0062	0.0185	0.0084	0.0127	0.1842
6	rs78466871	96979991	1.31	0.0654431371829849	3.55	0.0469746249181148	0.182191836148005	0.157886255595879	0.1521	0.0679	0.0058	0.0014	0.0189	0.0032	0.0024	0.0175	0.1415	0.0164	0.016	0.0069	0.0769	0.0173	0.0056	0.0032	0.0025	0.0955	0.0993	0.01	0.0068	0.0062	0.0185	0.0084	0.0127	0.1843
6	rs12207570	96987884	1.31	0.0654431371829849	3.55	0.0469746249181148	0.1818964116078	0.15894691087472	0.1521	0.0679	0.0058	0.0014	0.0189	0.0032	0.0024	0.0175	0.1416	0.0164	0.016	0.0069	0.0769	0.0173	0.0056	0.0032	0.0025	0.0955	0.0992	0.01	0.0068	0.0062	0.0185	0.0084	0.0127	0.1843
6	rs117965987	97008505	1.31	0.0654431371829849	3.55	0.0469746249181148	0.180864601380528	0.154146153780575	0.152	0.0679	0.0058	0.0014	0.0189	0.0032	0.0024	0.0175	0.1416	0.0164	0.016	0.0069	0.0769	0.0173	0.0056	0.0032	0.0025	0.0955	0.0992	0.01	0.0068	0.0062	0.0185	0.0084	0.0127	0.1844
6	rs72932894	97021093	1.31	0.0654431371829849	3.55	0.0469746249181148	0.180166371872139	0.152811369324304	0.152	0.0679	0.0058	0.0014	0.0189	0.0032	0.0024	0.0175	0.1416	0.0164	0.016	0.0069	0.0769	0.0173	0.0056	0.0032	0.0025	0.0955	0.0992	0.01	0.0068	0.0062	0.0184	0.0084	0.0127	0.1844
6	rs117483526	97037677	1.31	0.0654431371829849	3.55	0.0469746249181148	0.178336372030789	0.149020677207824	0.152	0.0679	0.0058	0.0014	0.0189	0.0032	0.0024	0.0176	0.1417	0.0163	0.016	0.0069	0.077	0.0173	0.0056	0.0032	0.0025	0.0954	0.0991	0.01	0.0068	0.0062	0.0184	0.0083	0.0127	0.1845
6	rs72934907	97043152	1.31	0.0654431371829849	3.6	0.0326023165839827	0.177789476391292	0.155006416924415	0.152	0.0679	0.0058	0.0014	0.0189	0.0032	0.0024	0.0176	0.1417	0.0163	0.016	0.0069	0.077	0.0173	0.0057	0.0032	0.0026	0.0954	0.0991	0.01	0.0068	0.0062	0.0184	0.0084	0.0127	0.1845
6	rs35157931	97051593	1.31	0.0654431371829849	3.6	0.0326023165839827	0.169242000697189	0.16136683400676	0.1518	0.068	0.0058	0.0014	0.0189	0.0032	0.0024	0.0175	0.1417	0.0163	0.016	0.0069	0.0772	0.0172	0.0057	0.0032	0.0026	0.0954	0.0991	0.0099	0.0068	0.0062	0.0184	0.0084	0.0127	0.1845
6	rs2273621	97058553	1.31	0.0654431371829849	3.63	0.0258547100235892	0.168181933033531	0.174255717762222	0.1518	0.068	0.0058	0.0015	0.0189	0.0032	0.0025	0.0176	0.1417	0.0163	0.016	0.0069	0.0772	0.0172	0.0057	0.0031	0.0026	0.0954	0.099	0.0099	0.0068	0.0062	0.0184	0.0084	0.0127	0.1848
6	rs2252816	97058574	1.31	0.0654431371829849	3.63	0.0258547100235892	0.166528965107629	0.173956696920553	0.1516	0.068	0.0058	0.0015	0.0189	0.0032	0.0025	0.0176	0.1419	0.0163	0.016	0.0069	0.0771	0.0172	0.0057	0.0031	0.0026	0.0954	0.099	0.0099	0.0068	0.0062	0.0184	0.0084	0.0127	0.1848
6	rs79136268	97062624	1.31	0.0654431371829849	3.63	0.0258547100235892	0.17640835400428	0.146762737124502	0.1516	0.0679	0.0059	0.0015	0.0188	0.0032	0.0025	0.0176	0.1419	0.0164	0.016	0.0069	0.0775	0.0172	0.0057	0.0031	0.0026	0.0955	0.0985	0.0099	0.0067	0.0062	0.0184	0.0084	0.0126	0.1846
6	rs9373985	97063522	1.31	0.0654431371829849	3.63	0.0258547100235892	0.177243551941815	0.149965144010172	0.1516	0.0679	0.0059	0.0015	0.0188	0.0032	0.0025	0.0176	0.1419	0.0164	0.016	0.0069	0.0775	0.0172	0.0057	0.0031	0.0026	0.0956	0.0984	0.0099	0.0067	0.0062	0.0184	0.0084	0.0126	0.1846
6	rs117321970	97071980	1.31	0.0654431371829849	3.63	0.0258547100235892	0.163182288510134	0.121980365065198	0.1512	0.068	0.0059	0.0015	0.0188	0.0032	0.0025	0.0177	0.1417	0.0164	0.016	0.0069	0.0778	0.0173	0.0058	0.0032	0.0026	0.0959	0.098	0.01	0.0068	0.0062	0.0185	0.0084	0.0126	0.1843
6	rs117074525	97073585	1.31	0.0654431371829849	3.63	0.0258547100235892	0.162455499007674	0.120319413142363	0.1512	0.068	0.0059	0.0015	0.0188	0.0032	0.0025	0.0177	0.1417	0.0164	0.016	0.0069	0.0778	0.0173	0.0058	0.0032	0.0026	0.0959	0.098	0.01	0.0068	0.0062	0.0185	0.0084	0.0126	0.1843
6	rs12200560	97080198	1.31	0.0654431371829849	3.65	0.0220296713647935	0.155258441833326	0.122594449126753	0.151	0.068	0.0059	0.0016	0.0187	0.0033	0.0026	0.0177	0.1416	0.0164	0.016	0.007	0.078	0.0174	0.0058	0.0032	0.0026	0.0961	0.0977	0.0101	0.0068	0.0062	0.0185	0.0084	0.0125	0.1841
6	rs12661440	97082880	1.3	0.0765109106342586	3.65	0.0220296713647935	0.158202717863132	0.11444570419554	0.1503	0.068	0.006	0.0017	0.0185	0.0034	0.0027	0.0178	0.1413	0.0166	0.016	0.0072	0.0783	0.0176	0.006	0.0033	0.0026	0.0966	0.0969	0.0102	0.0069	0.0063	0.0185	0.0085	0.0124	0.1835
6	rs116182410	97083039	1.3	0.0765109106342586	3.65	0.0220296713647935	0.152713088216789	0.104438906794529	0.1502	0.068	0.0061	0.0017	0.0185	0.0034	0.0026	0.0178	0.1413	0.0166	0.0159	0.0072	0.0784	0.0176	0.0061	0.0033	0.0026	0.0967	0.0968	0.0102	0.0069	0.0063	0.0185	0.0085	0.0124	0.1835
6	rs9372178	97083651	1.3	0.0765109106342586	3.65	0.0220296713647935	0.164119525317458	0.0930469842341008	0.1502	0.068	0.0061	0.0017	0.0185	0.0034	0.0025	0.0179	0.1411	0.0166	0.0159	0.0072	0.0786	0.0177	0.0061	0.0033	0.0026	0.097	0.0966	0.0103	0.0069	0.0063	0.0185	0.0085	0.0124	0.1832
6	rs4839850	97085238	1.3	0.0765109106342586	3.65	0.0220296713647935	0.18090139346937	0.0875856385991147	0.1501	0.0681	0.0062	0.0017	0.0184	0.0034	0.0022	0.0179	0.1411	0.0166	0.0158	0.0073	0.0788	0.0178	0.0061	0.0033	0.0026	0.097	0.0966	0.0103	0.0069	0.0063	0.0186	0.0085	0.0124	0.1831
6	rs1034240	97093037	1.3	0.0765109106342586	3.65	0.0220296713647935	0.196272719568835	0.0726535170803705	0.1499	0.0681	0.0061	0.0016	0.0183	0.0033	0.0023	0.018	0.1406	0.0167	0.0158	0.0074	0.0791	0.0179	0.0058	0.0031	0.0026	0.0971	0.0969	0.0105	0.007	0.0063	0.0188	0.0086	0.0125	0.1829
6	rs7761211	97093259	1.3	0.0765109106342586	3.65	0.0220296713647935	0.198671435885925	0.0632776061613162	0.1497	0.0682	0.0061	0.0016	0.0183	0.0033	0.0024	0.018	0.1407	0.0167	0.0158	0.0074	0.0792	0.0179	0.0058	0.0031	0.0026	0.0971	0.0968	0.0105	0.0071	0.0063	0.0188	0.0086	0.0125	0.1825
6	rs1334328	97094444	1.28	0.102927797709035	3.65	0.0220296713647935	0.0693225760837818	0.055789691174824	0.1471	0.0697	0.0066	0.002	0.0192	0.0032	0.0027	0.0176	0.1338	0.0162	0.0163	0.0094	0.0857	0.0185	0.0059	0.0033	0.003	0.0976	0.0949	0.0113	0.008	0.0064	0.0186	0.0081	0.0137	0.1785
6	rs9398162	97094563	1.27	0.118479912290321	3.65	0.0220296713647935	0.0814002790778897	0.0715852094895178	0.1476	0.0695	0.0066	0.002	0.0193	0.0032	0.0027	0.0175	0.1333	0.0162	0.0163	0.0096	0.0857	0.0186	0.006	0.0033	0.003	0.0978	0.0941	0.0113	0.008	0.0066	0.0185	0.0081	0.0138	0.1786
6	rs75588203	97094864	1.27	0.118479912290321	3.65	0.0220296713647935	0.0693633459763689	0.0784605750124373	0.1487	0.0687	0.0067	0.002	0.0195	0.0033	0.0028	0.0173	0.1328	0.0162	0.0165	0.0097	0.0861	0.0185	0.0062	0.0032	0.003	0.0979	0.0937	0.0113	0.0081	0.0067	0.0185	0.0077	0.0138	0.1785
6	rs4839853	97099999	1.26	0.135727966888585	3.65	0.0220296713647935	0.0815360175372973	0.101481579165474	0.1503	0.0675	0.0068	0.002	0.0198	0.0034	0.003	0.017	0.132	0.016	0.0168	0.0098	0.0867	0.0185	0.0065	0.0032	0.003	0.0979	0.0932	0.0113	0.0082	0.0067	0.0184	0.0071	0.0137	0.1784
6	rs4341010	97106681	1.26	0.135727966888585	3.65	0.0220296713647935	0.082467444199072	0.0996906297800724	0.1502	0.0675	0.0068	0.002	0.0198	0.0034	0.003	0.017	0.132	0.016	0.0168	0.0098	0.0868	0.0185	0.0065	0.0032	0.003	0.098	0.0932	0.0113	0.0082	0.0067	0.0184	0.0071	0.0138	0.1784
6	rs35286158	97114789	1.26	0.135727966888585	3.65	0.0220296713647935	0.0599114395504477	0.0825580642487778	0.1501	0.0675	0.0068	0.0023	0.0198	0.0034	0.0031	0.017	0.1318	0.016	0.0167	0.0098	0.0865	0.0186	0.0065	0.0032	0.0031	0.0979	0.0932	0.0114	0.0082	0.0067	0.0184	0.007	0.0138	0.1782
6	rs4382269	97119398	1.26	0.135727966888585	3.64	0.0238790106330393	0.0698538046216227	0.0905340721375833	0.15	0.0677	0.0068	0.0023	0.0198	0.0035	0.0032	0.0171	0.1314	0.0161	0.0167	0.01	0.0866	0.0187	0.0066	0.0032	0.0031	0.0977	0.0931	0.0114	0.0082	0.0067	0.0183	0.0071	0.0139	0.1779
6	rs11756992	97124128	1.26	0.135727966888585	3.64	0.0238790106330393	0.0782299982991545	0.141542879010678	0.1506	0.0677	0.0068	0.0023	0.0198	0.0034	0.0032	0.0171	0.131	0.016	0.0167	0.01	0.0872	0.0187	0.0068	0.0032	0.003	0.0972	0.0929	0.0114	0.0083	0.0068	0.0183	0.0072	0.014	0.1773
6	rs73498762	97125455	1.26	0.135727966888585	3.64	0.0238790106330393	0.261968530506889	0.139050785882114	0.1506	0.0677	0.0083	0.0023	0.0198	0.0036	0.0032	0.0171	0.131	0.016	0.0167	0.01	0.0872	0.0188	0.0068	0.0032	0.003	0.0971	0.093	0.0114	0.0083	0.0069	0.0183	0.0056	0.014	0.1772
6	rs62412958	97126816	1.26	0.135727966888585	3.64	0.0238790106330393	0.26070242103353	0.145825604307514	0.1507	0.0677	0.0083	0.0023	0.0198	0.0036	0.0032	0.0171	0.131	0.016	0.0167	0.01	0.0872	0.0188	0.0068	0.0032	0.003	0.0971	0.0931	0.0114	0.0083	0.0069	0.0183	0.0056	0.014	0.1771
6	rs2050293	97130191	1.26	0.135727966888585	3.63	0.0258547100235892	0.261154220131208	0.14648136960889	0.1507	0.0677	0.0083	0.0023	0.0198	0.0036	0.0032	0.0171	0.1309	0.016	0.0167	0.01	0.0872	0.0188	0.0068	0.0032	0.003	0.097	0.0931	0.0114	0.0083	0.0069	0.0183	0.0056	0.014	0.1771
6	rs7746875	97136981	1.25	0.154769873779188	3.63	0.0258547100235892	0.214626496808067	0.171769339030634	0.1508	0.0667	0.0083	0.0026	0.02	0.0039	0.0035	0.0167	0.1322	0.0158	0.0165	0.0099	0.0863	0.0189	0.0068	0.0035	0.0033	0.0968	0.0934	0.0112	0.0087	0.0069	0.018	0.0057	0.0144	0.1766
6	rs372489	97158395	1.25	0.154769873779188	3.63	0.0258547100235892	0.229042131766124	0.195932062599051	0.1504	0.0664	0.0083	0.0027	0.0201	0.0039	0.0035	0.0168	0.1321	0.0158	0.0165	0.01	0.0861	0.0188	0.007	0.0035	0.0034	0.0971	0.0937	0.0113	0.0087	0.0068	0.0179	0.0057	0.0144	0.1766
6	rs538052	97159223	1.25	0.154769873779188	3.63	0.0258547100235892	0.229757691613486	0.193653270935827	0.1503	0.0664	0.0083	0.0027	0.0201	0.0039	0.0035	0.0168	0.1321	0.0158	0.0165	0.01	0.0861	0.0188	0.007	0.0035	0.0033	0.0972	0.0936	0.0113	0.0087	0.0068	0.0179	0.0057	0.0144	0.1767
6	rs67122143	97162207	1.25	0.154769873779188	3.63	0.0258547100235892	0.222120121570882	0.160106858438354	0.1499	0.0664	0.0084	0.0027	0.0202	0.004	0.0035	0.0171	0.1318	0.0159	0.0166	0.0099	0.0862	0.0187	0.0069	0.0035	0.0033	0.0972	0.0936	0.0113	0.0085	0.0068	0.0179	0.0057	0.0145	0.1769
6	rs76600361	97162778	1.25	0.154769873779188	3.63	0.0258547100235892	0.196697088160954	0.153097045109159	0.1497	0.0662	0.0084	0.0027	0.0202	0.004	0.0035	0.017	0.1318	0.0158	0.0166	0.0099	0.0861	0.0186	0.0069	0.0035	0.0033	0.0975	0.0942	0.0113	0.0085	0.0068	0.0179	0.0056	0.0145	0.1767
6	rs9400248	97164172	1.25	0.154769873779188	3.63	0.0258547100235892	0.202457528630237	0.163897230217901	0.1496	0.0661	0.0084	0.0027	0.0202	0.004	0.0035	0.017	0.1319	0.0158	0.0166	0.0099	0.086	0.0187	0.0069	0.0034	0.0033	0.0976	0.0943	0.0113	0.0085	0.0068	0.0179	0.0056	0.0145	0.1767
6	rs118049973	97192220	1.25	0.154769873779188	3.63	0.0258547100235892	0.167090608007603	0.153668968817247	0.1495	0.0664	0.0083	0.0029	0.0202	0.0041	0.0036	0.0169	0.1313	0.0158	0.0167	0.0099	0.0858	0.0187	0.0069	0.0034	0.0034	0.0974	0.0945	0.0114	0.0086	0.0068	0.0179	0.0056	0.0145	0.1768
6	rs9384707	97207918	1.25	0.154769873779188	3.64	0.0238790106330393	0.159259703206944	0.171769339030634	0.1493	0.0666	0.0083	0.003	0.0203	0.0041	0.0036	0.0168	0.1307	0.0157	0.0168	0.0099	0.0856	0.0188	0.0069	0.0034	0.0035	0.0972	0.0946	0.0114	0.0087	0.0068	0.018	0.0057	0.0144	0.1771
6	rs213849	97224125	1.25	0.154769873779188	3.64	0.0238790106330393	0.144676704375955	0.155006416924415	0.1492	0.0668	0.0082	0.003	0.0203	0.0042	0.0036	0.0168	0.1306	0.0157	0.0169	0.0099	0.0856	0.0188	0.0068	0.0034	0.0035	0.0972	0.0944	0.0114	0.0088	0.0068	0.018	0.0057	0.0144	0.1772
6	rs17056983	97227424	1.25	0.154769873779188	3.65	0.0220296713647935	0.146653496592268	0.141357726716542	0.149	0.0669	0.0082	0.003	0.0203	0.0042	0.0036	0.0169	0.1305	0.0157	0.0169	0.0099	0.0855	0.0188	0.0068	0.0034	0.0035	0.0973	0.0944	0.0114	0.0089	0.0068	0.018	0.0057	0.0144	0.1773
6	rs10457202	97238839	1.24	0.175701215111077	3.65	0.0220296713647935	0.164850660004203	0.138407328021447	0.1489	0.0675	0.0082	0.0032	0.0203	0.0042	0.0037	0.0168	0.1298	0.0157	0.017	0.0099	0.0858	0.0189	0.0067	0.0034	0.0035	0.0974	0.0943	0.0113	0.009	0.0067	0.0179	0.0055	0.0143	0.1774
6	rs117436733	97238958	1.24	0.175701215111077	3.64	0.0238790106330393	0.163459660694673	0.138682962107109	0.1488	0.0675	0.0082	0.0032	0.0203	0.0042	0.0037	0.0168	0.1299	0.0157	0.017	0.0099	0.0858	0.0189	0.0067	0.0034	0.0035	0.0974	0.0943	0.0113	0.009	0.0067	0.0179	0.0055	0.0143	0.1774
6	rs9386830	97243595	1.24	0.175701215111077	3.64	0.0238790106330393	0.161179589482512	0.131221737686608	0.1488	0.0676	0.0082	0.0032	0.0202	0.0042	0.0037	0.0168	0.13	0.0156	0.017	0.0099	0.0858	0.0188	0.0067	0.0034	0.0035	0.0974	0.0943	0.0113	0.0091	0.0067	0.0179	0.0055	0.0144	0.1773
6	rs117332369	97244203	1.24	0.175701215111077	3.64	0.0238790106330393	0.160183676009094	0.128172907879279	0.1488	0.0676	0.0082	0.0032	0.0202	0.0042	0.0037	0.0168	0.13	0.0156	0.017	0.0099	0.0858	0.0188	0.0067	0.0034	0.0035	0.0974	0.0943	0.0113	0.0091	0.0067	0.0179	0.0056	0.0144	0.1773
6	rs35358396	97247547	1.24	0.175701215111077	3.64	0.0238790106330393	0.155157496196603	0.122770114142008	0.1488	0.0676	0.0082	0.0032	0.0202	0.0042	0.0037	0.0168	0.13	0.0156	0.017	0.0099	0.0858	0.0188	0.0067	0.0034	0.0035	0.0974	0.0943	0.0113	0.0091	0.0067	0.018	0.0056	0.0144	0.1773
6	rs392127	97247566	1.24	0.175701215111077	3.64	0.0238790106330393	0.150820376561441	0.124797024159233	0.1488	0.0676	0.0082	0.0032	0.0202	0.0042	0.0037	0.0168	0.13	0.0157	0.017	0.0098	0.0857	0.0188	0.0068	0.0034	0.0035	0.0974	0.0942	0.0113	0.0091	0.0067	0.018	0.0056	0.0144	0.1773
6	rs117355664	97255731	1.24	0.175701215111077	3.64	0.0238790106330393	0.123102275853384	0.108432939731538	0.1487	0.0677	0.0082	0.0033	0.0204	0.0043	0.0037	0.0167	0.1299	0.0156	0.017	0.0098	0.0858	0.0188	0.0067	0.0034	0.0036	0.0972	0.0941	0.0113	0.0091	0.0067	0.0179	0.0056	0.0144	0.1773
6	rs74364909	97258008	1.24	0.175701215111077	3.64	0.0238790106330393	0.122575863463925	0.11112755530908	0.1487	0.0677	0.0082	0.0033	0.0203	0.0043	0.0037	0.0167	0.1299	0.0156	0.017	0.0098	0.0858	0.0188	0.0067	0.0034	0.0036	0.0972	0.0941	0.0113	0.0091	0.0068	0.0179	0.0056	0.0144	0.1773
6	rs13195471	97284970	1.24	0.175701215111077	3.64	0.0238790106330393	0.119015460097216	0.139050785882114	0.1486	0.0678	0.0081	0.0034	0.0205	0.0043	0.0036	0.0165	0.1298	0.0156	0.0169	0.0097	0.086	0.0187	0.0067	0.0034	0.0037	0.097	0.094	0.0113	0.0091	0.0069	0.0179	0.0056	0.0145	0.1775
6	rs7750760	97290401	1.24	0.175701215111077	3.64	0.0238790106330393	0.113056713453847	0.126214354614854	0.1487	0.0678	0.0081	0.0035	0.0205	0.0043	0.0036	0.0165	0.1297	0.0156	0.0169	0.0096	0.0862	0.0187	0.0066	0.0034	0.0037	0.097	0.094	0.0113	0.0091	0.0068	0.018	0.0056	0.0144	0.1776
6	rs17799841	97312559	1.24	0.175701215111077	3.64	0.0238790106330393	0.106265746284155	0.12656961955527	0.1488	0.0678	0.0081	0.0035	0.0205	0.0044	0.0036	0.0164	0.1297	0.0156	0.0168	0.0096	0.0862	0.0187	0.0066	0.0035	0.0037	0.0969	0.0939	0.0113	0.0091	0.0068	0.018	0.0056	0.0144	0.1776
6	rs11758558	97334326	1.24	0.175701215111077	3.64	0.0238790106330393	0.113780825746336	0.134751448446218	0.1489	0.0679	0.0081	0.0035	0.0206	0.0044	0.0036	0.0164	0.1296	0.0156	0.0168	0.0096	0.0863	0.0186	0.0067	0.0035	0.0037	0.0968	0.0937	0.0114	0.0091	0.0068	0.0179	0.0056	0.0144	0.1777
6	rs12210738	97336644	1.24	0.175701215111077	3.64	0.0238790106330393	0.116167991530784	0.141080163726806	0.1489	0.0679	0.0081	0.0036	0.0206	0.0044	0.0036	0.0164	0.1296	0.0156	0.0168	0.0096	0.0864	0.0186	0.0067	0.0035	0.0037	0.0968	0.0937	0.0114	0.0091	0.0068	0.0179	0.0056	0.0144	0.1777
6	rs11402	97339088	1.24	0.175701215111077	3.64	0.0238790106330393	0.11027078844304	0.13032226683604	0.1489	0.0679	0.0081	0.0036	0.0206	0.0044	0.0036	0.0164	0.1296	0.0156	0.0168	0.0096	0.0864	0.0186	0.0067	0.0035	0.0037	0.0968	0.0937	0.0114	0.0091	0.0068	0.0179	0.0056	0.0144	0.1777
6	rs2039210	97343877	1.24	0.175701215111077	3.64	0.0238790106330393	0.0938052082823134	0.117887364243915	0.1489	0.0679	0.0081	0.0036	0.0206	0.0044	0.0036	0.0164	0.1295	0.0156	0.0168	0.0095	0.0863	0.0186	0.0067	0.0035	0.0037	0.0968	0.0936	0.0114	0.0091	0.0068	0.0179	0.0056	0.0145	0.1777
6	rs9400420	97360003	1.24	0.175701215111077	3.64	0.0238790106330393	0.112280081665688	0.138866829495454	0.149	0.0688	0.0078	0.0039	0.0208	0.0046	0.0037	0.0161	0.1293	0.0155	0.0169	0.0095	0.086	0.0188	0.0069	0.0037	0.0037	0.0963	0.092	0.0116	0.0096	0.0069	0.0177	0.0055	0.015	0.1776
6	rs9372268	97360303	1.24	0.175701215111077	3.64	0.0238790106330393	0.101102608846647	0.140710388880104	0.1489	0.0693	0.0076	0.0039	0.021	0.0045	0.0037	0.0159	0.1295	0.0154	0.0173	0.0095	0.0859	0.0186	0.0069	0.0035	0.0037	0.0962	0.0912	0.0116	0.0096	0.0069	0.0176	0.0056	0.0152	0.178
6	rs6568656	97361279	1.24	0.175701215111077	3.64	0.0238790106330393	0.0849766793108499	0.139971900793282	0.1492	0.0693	0.0066	0.004	0.0211	0.0043	0.0036	0.0154	0.1308	0.0153	0.0173	0.0091	0.0854	0.0186	0.0069	0.0033	0.0034	0.0965	0.0905	0.0117	0.0098	0.007	0.0171	0.0056	0.0152	0.1801
6	rs111464623	97364388	1.24	0.175701215111077	3.64	0.0238790106330393	0.0904296582967153	0.141913448067169	0.1492	0.0693	0.0066	0.004	0.0212	0.0043	0.0035	0.0154	0.1308	0.0152	0.0174	0.0091	0.0854	0.0186	0.0069	0.0033	0.0033	0.0965	0.0904	0.0117	0.0098	0.007	0.0171	0.0056	0.0153	0.1802
6	rs9384761	97369078	1.24	0.175701215111077	3.64	0.0238790106330393	0.0976646256299366	0.153192312773766	0.1492	0.0693	0.0066	0.004	0.0212	0.0043	0.0036	0.0154	0.1308	0.0152	0.0174	0.0091	0.0853	0.0186	0.0069	0.0033	0.0033	0.0965	0.0905	0.0117	0.0098	0.007	0.017	0.0056	0.0153	0.1803
6	rs850583	97370194	1.24	0.175701215111077	3.63	0.0258547100235892	0.0975631425009672	0.153478242882587	0.1492	0.0693	0.0066	0.004	0.0211	0.0043	0.0036	0.0154	0.1308	0.0152	0.0174	0.0091	0.0854	0.0186	0.0068	0.0033	0.0033	0.0965	0.0905	0.0117	0.0098	0.007	0.017	0.0056	0.0153	0.1803
6	rs34721198	97374341	1.24	0.175701215111077	3.63	0.0258547100235892	0.0928433254356482	0.148266650591268	0.1492	0.0693	0.0066	0.004	0.0212	0.0043	0.0035	0.0154	0.1308	0.0152	0.0174	0.0091	0.0853	0.0186	0.0068	0.0033	0.0033	0.0965	0.0905	0.0117	0.0098	0.007	0.017	0.0056	0.0153	0.1803
6	rs78685873	97386112	1.24	0.175701215111077	3.63	0.0258547100235892	0.0919121152941361	0.149492642432716	0.1491	0.0693	0.0066	0.004	0.0212	0.0043	0.0035	0.0154	0.1309	0.0152	0.0174	0.0091	0.0853	0.0186	0.0068	0.0033	0.0033	0.0965	0.0905	0.0117	0.0098	0.007	0.017	0.0056	0.0154	0.1804
6	rs61348524	97386134	1.24	0.175701215111077	3.63	0.0258547100235892	0.0919854164505351	0.149398206452259	0.1491	0.0693	0.0066	0.004	0.0212	0.0043	0.0035	0.0154	0.1309	0.0152	0.0174	0.0091	0.0853	0.0186	0.0068	0.0033	0.0033	0.0965	0.0905	0.0117	0.0098	0.007	0.017	0.0056	0.0154	0.1804
6	rs183959014	97390439	1.24	0.175701215111077	3.63	0.0258547100235892	0.089922828966783	0.146856569611535	0.149	0.0693	0.0066	0.0039	0.0212	0.0043	0.0035	0.0154	0.131	0.0152	0.0174	0.0091	0.0853	0.0186	0.0068	0.0033	0.0033	0.0963	0.0906	0.0118	0.0098	0.007	0.0169	0.0056	0.0154	0.1803
6	rs62413869	97396617	1.24	0.175701215111077	3.62	0.0279629416485042	0.0922300202810348	0.147420018860271	0.149	0.0693	0.0066	0.0039	0.0212	0.0043	0.0035	0.0154	0.131	0.0151	0.0174	0.0091	0.0853	0.0186	0.0068	0.0033	0.0033	0.0963	0.0907	0.0118	0.0098	0.007	0.0169	0.0056	0.0155	0.1804
6	rs74776706	97407638	1.23	0.19861485684188	3.59	0.0351464082512032	0.09382995417229	0.145077461714473	0.149	0.0693	0.0065	0.0039	0.0212	0.0043	0.0035	0.0154	0.1311	0.0151	0.0173	0.0091	0.0853	0.0187	0.0069	0.0033	0.0033	0.0959	0.0908	0.0118	0.0099	0.007	0.0169	0.0056	0.0156	0.1805
6	rs10485382	97413253	1.23	0.19861485684188	3.6	0.0326023165839827	0.100171656447005	0.147044299516954	0.149	0.0693	0.0065	0.0039	0.0212	0.0043	0.0035	0.0154	0.1311	0.0151	0.0173	0.0091	0.0853	0.0187	0.0069	0.0033	0.0033	0.0957	0.0909	0.0118	0.0099	0.007	0.0169	0.0056	0.0156	0.1806
6	rs11753834	97414756	1.23	0.19861485684188	3.6	0.0326023165839827	0.102299995600051	0.152621024875718	0.149	0.0693	0.0065	0.0039	0.0212	0.0043	0.0035	0.0154	0.1311	0.0151	0.0173	0.0091	0.0853	0.0187	0.0069	0.0033	0.0033	0.0957	0.0909	0.0118	0.0099	0.007	0.0168	0.0056	0.0156	0.1806
6	rs35143662	97414949	1.23	0.19861485684188	3.59	0.0351464082512032	0.102143315704456	0.151860496844653	0.149	0.0693	0.0065	0.0039	0.0212	0.0043	0.0035	0.0154	0.1311	0.0151	0.0173	0.0091	0.0853	0.0187	0.0069	0.0033	0.0033	0.0957	0.0909	0.0118	0.0099	0.007	0.0168	0.0056	0.0156	0.1806
6	rs117891555	97418472	1.23	0.19861485684188	3.59	0.0351464082512032	0.103295781158027	0.158271656777745	0.149	0.0693	0.0065	0.0039	0.0212	0.0043	0.0035	0.0154	0.1311	0.0151	0.0173	0.0091	0.0855	0.0187	0.0069	0.0033	0.0033	0.0956	0.091	0.0118	0.0099	0.0071	0.0166	0.0056	0.0156	0.1806
6	rs9791288	97422915	1.23	0.19861485684188	3.59	0.0351464082512032	0.104482780888598	0.160784872734272	0.1489	0.0692	0.0065	0.0039	0.0212	0.0043	0.0035	0.0154	0.131	0.0151	0.0173	0.0091	0.0856	0.0187	0.0069	0.0033	0.0033	0.0956	0.091	0.0118	0.0099	0.0071	0.0166	0.0056	0.0155	0.1807
6	rs1933459	97438289	1.24	0.175701215111077	3.59	0.0351464082512032	0.0669846087752095	0.0916301132588253	0.1499	0.0672	0.0062	0.003	0.0213	0.0038	0.0027	0.0156	0.1335	0.015	0.0171	0.0087	0.0871	0.0185	0.0073	0.0029	0.0026	0.0924	0.0912	0.0119	0.01	0.0077	0.0172	0.0052	0.0157	0.1836
6	rs12215529	97438829	1.24	0.175701215111077	3.59	0.0351464082512032	0.0650696935854885	0.0903779228433499	0.1498	0.0672	0.0062	0.0029	0.0213	0.0037	0.0027	0.0156	0.1337	0.0149	0.0171	0.0087	0.0872	0.0185	0.0073	0.0029	0.0026	0.0922	0.0911	0.0119	0.0101	0.0077	0.0171	0.0052	0.0157	0.1838
6	rs117751303	97441464	NA	NA	NA	NA	0.0636332519431698	0.0890549898636873	0.1497	0.0671	0.0062	0.0028	0.0213	0.0035	0.0026	0.0156	0.1343	0.015	0.0171	0.0087	0.0872	0.0185	0.0073	0.0028	0.0026	0.0918	0.0906	0.0119	0.0103	0.0078	0.017	0.0052	0.0157	0.1846
6	rs17057213	97459553	NA	NA	NA	NA	0.0643682513106772	0.0891325942349568	0.1496	0.067	0.0063	0.0027	0.0213	0.0034	0.0026	0.0157	0.1347	0.015	0.0171	0.0087	0.0872	0.0184	0.0074	0.0028	0.0026	0.0915	0.0902	0.0119	0.0104	0.0078	0.017	0.0052	0.0157	0.185
6	rs7745013	97459616	NA	NA	NA	NA	0.0659929923328082	0.0933630123974988	0.1496	0.067	0.0063	0.0027	0.0213	0.0034	0.0026	0.0157	0.1349	0.015	0.0171	0.0087	0.0871	0.0184	0.0074	0.0028	0.0026	0.0914	0.0901	0.012	0.0104	0.0078	0.017	0.0052	0.0157	0.1852
6	rs9387043	97463090	NA	NA	NA	NA	0.0668651030667458	0.0910031626016865	0.1495	0.0669	0.0063	0.0027	0.0213	0.0034	0.0026	0.0157	0.1346	0.015	0.0171	0.0087	0.0872	0.0184	0.0074	0.0028	0.0026	0.0915	0.0901	0.0119	0.0104	0.0079	0.017	0.0052	0.0157	0.1854
6	rs12201214	97465639	NA	NA	NA	NA	0.0673239672215597	0.0910031626016865	0.1496	0.0669	0.0063	0.0027	0.0213	0.0034	0.0026	0.0157	0.1345	0.015	0.0171	0.0087	0.0873	0.0184	0.0074	0.0028	0.0026	0.0916	0.0901	0.0119	0.0104	0.0079	0.017	0.0052	0.0157	0.1855
6	rs75182331	97480226	NA	NA	NA	NA	0.0735407587654112	0.0975097124464381	0.1496	0.0665	0.0063	0.0025	0.0213	0.0033	0.0025	0.0156	0.1335	0.015	0.0171	0.0086	0.0878	0.0183	0.0073	0.0027	0.0026	0.0921	0.0901	0.012	0.0104	0.0079	0.017	0.0052	0.0158	0.1863
6	rs1766455	97483733	NA	NA	NA	NA	0.0746687979547041	0.104438906794529	0.1496	0.0664	0.0063	0.0025	0.0213	0.0033	0.0025	0.0156	0.1334	0.015	0.0171	0.0086	0.0878	0.0183	0.0073	0.0027	0.0026	0.0922	0.0901	0.012	0.0104	0.0079	0.017	0.0052	0.0158	0.1864
6	rs1766516	97494694	NA	NA	NA	NA	0.0659535290791429	0.101645008448666	0.1495	0.0662	0.0063	0.0025	0.0213	0.0033	0.0026	0.0156	0.1339	0.015	0.0172	0.0085	0.088	0.0182	0.0073	0.0027	0.0026	0.0922	0.0901	0.0119	0.0104	0.0079	0.017	0.0052	0.0156	0.1863
6	rs80075790	97495802	NA	NA	NA	NA	0.0676042819124315	0.0975901499978567	0.1495	0.0662	0.0063	0.0025	0.0213	0.0033	0.0026	0.0157	0.1339	0.0151	0.0172	0.0085	0.088	0.0182	0.0073	0.0027	0.0026	0.0921	0.09	0.0119	0.0103	0.0079	0.017	0.0052	0.0156	0.1864
6	rs76142004	97496648	NA	NA	NA	NA	0.0692818218229368	0.0974293009109307	0.1495	0.0662	0.0063	0.0025	0.0213	0.0033	0.0026	0.0157	0.1339	0.0151	0.0172	0.0086	0.088	0.0181	0.0073	0.0027	0.0026	0.0921	0.09	0.0119	0.0103	0.0079	0.017	0.0052	0.0156	0.1864
6	rs74688141	97505745	NA	NA	NA	NA	0.0737315291351712	0.104026197581515	0.1495	0.0661	0.0064	0.0025	0.0213	0.0032	0.0025	0.0156	0.1339	0.015	0.0172	0.0086	0.0882	0.0181	0.0073	0.0026	0.0026	0.0919	0.0899	0.0119	0.0103	0.008	0.0171	0.0052	0.0157	0.1863
6	rs78481175	97511553	NA	NA	NA	NA	0.0738164187709408	0.105017761869895	0.1495	0.066	0.0065	0.0025	0.0213	0.0032	0.0025	0.0156	0.1339	0.015	0.0172	0.0086	0.0882	0.0181	0.0073	0.0026	0.0026	0.0918	0.09	0.012	0.0102	0.008	0.0171	0.0052	0.0157	0.1863
6	rs7769139	97517414	NA	NA	NA	NA	0.0754844320576057	0.116506062240943	0.1495	0.066	0.0065	0.0025	0.0212	0.0032	0.0025	0.0155	0.1339	0.015	0.0172	0.0085	0.0884	0.0181	0.0073	0.0026	0.0026	0.0917	0.09	0.012	0.0102	0.0081	0.0172	0.0052	0.0158	0.1862
6	rs34371027	97524233	NA	NA	NA	NA	0.0672839844432438	0.109945540879204	0.1496	0.0659	0.0066	0.0025	0.0212	0.0031	0.0025	0.0156	0.1345	0.0149	0.0173	0.0085	0.0881	0.0182	0.0073	0.0026	0.0026	0.0919	0.09	0.012	0.0102	0.0082	0.0172	0.0052	0.0159	0.1856
6	rs17057359	97524571	NA	NA	NA	NA	0.0672839844432438	0.109188234883191	0.1495	0.0659	0.0066	0.0025	0.0212	0.0031	0.0025	0.0157	0.1345	0.0149	0.0173	0.0085	0.0882	0.0182	0.0073	0.0026	0.0026	0.0919	0.09	0.012	0.0102	0.0082	0.0172	0.0052	0.0159	0.1855
6	rs62413899	97529500	NA	NA	NA	NA	0.0653634362657052	0.112484340870142	0.1496	0.0658	0.0066	0.0025	0.0212	0.0031	0.0025	0.0157	0.1346	0.0149	0.0173	0.0085	0.0882	0.0182	0.0073	0.0025	0.0026	0.092	0.09	0.012	0.0102	0.0083	0.0172	0.0052	0.0159	0.1852
6	rs1997933	97537182	NA	NA	NA	NA	0.0643294286749698	0.114959484431824	0.1497	0.0658	0.0066	0.0024	0.0212	0.003	0.0025	0.0157	0.1346	0.0149	0.0173	0.0085	0.0882	0.0182	0.0073	0.0025	0.0025	0.0921	0.0901	0.012	0.0102	0.0083	0.0173	0.0052	0.0159	0.185
6	rs1206132	97541325	NA	NA	NA	NA	0.0663884764418588	0.114103670437991	0.1503	0.0653	0.0066	0.0024	0.0211	0.003	0.0025	0.0157	0.135	0.0148	0.0172	0.0084	0.0882	0.0181	0.0073	0.0025	0.0025	0.092	0.0905	0.012	0.0101	0.0084	0.0173	0.0052	0.016	0.1848
6	rs7755459	97545709	1.22	0.223600634562227	3.59	0.0351464082512032	0.127183807093634	0.193136622072349	0.1525	0.0643	0.0067	0.0023	0.0206	0.0027	0.0023	0.015	0.1378	0.014	0.0167	0.0083	0.0907	0.0177	0.0074	0.0019	0.0021	0.0904	0.0906	0.0118	0.0093	0.0083	0.0175	0.0052	0.0164	0.1846
6	rs1206156	97550063	1.22	0.223600634562227	3.59	0.0351464082512032	0.128712689712951	0.213625497193365	0.1527	0.0643	0.0067	0.0023	0.0206	0.0026	0.0023	0.015	0.1379	0.014	0.0166	0.0083	0.0909	0.0177	0.0074	0.0019	0.002	0.0904	0.0906	0.0118	0.0092	0.0083	0.0175	0.0053	0.0164	0.1846
6	rs117044252	97550547	1.22	0.223600634562227	3.59	0.0351464082512032	0.136149631175141	0.214159840419242	0.1527	0.0643	0.0067	0.0022	0.0205	0.0026	0.0022	0.0149	0.1379	0.014	0.0166	0.0084	0.0908	0.0177	0.0074	0.0019	0.002	0.0903	0.0907	0.0118	0.0092	0.0083	0.0175	0.0053	0.0165	0.1846
6	rs1206157	97551806	1.22	0.223600634562227	3.59	0.0351464082512032	0.162939814144495	0.241536117976837	0.1532	0.0642	0.0067	0.0022	0.0205	0.0025	0.0022	0.0148	0.138	0.0139	0.0166	0.0085	0.0911	0.0175	0.0075	0.0018	0.002	0.0901	0.0909	0.0117	0.0091	0.0083	0.0175	0.0053	0.0165	0.1847
6	rs118144526	97552559	1.22	0.223600634562227	3.59	0.0351464082512032	0.165688570708212	0.23842971495909	0.1532	0.0642	0.0067	0.0022	0.0205	0.0025	0.0022	0.0148	0.138	0.0139	0.0166	0.0085	0.0911	0.0175	0.0075	0.0018	0.002	0.0901	0.0909	0.0117	0.0091	0.0082	0.0174	0.0053	0.0165	0.1847
6	rs118022407	97554044	1.22	0.223600634562227	3.6	0.0326023165839827	0.170554764489986	0.243094134555657	0.1532	0.0642	0.0067	0.0022	0.0205	0.0025	0.0021	0.0148	0.138	0.0139	0.0166	0.0085	0.0912	0.0174	0.0075	0.0018	0.002	0.0901	0.0909	0.0117	0.0091	0.0082	0.0174	0.0053	0.0165	0.1847
6	rs78775575	97562868	1.21	0.250745108472337	3.6	0.0326023165839827	0.242458852746618	0.318864238315384	0.1541	0.0638	0.0067	0.0022	0.02	0.0023	0.0019	0.0147	0.1388	0.014	0.0167	0.0084	0.092	0.0174	0.0075	0.0015	0.0018	0.0898	0.0913	0.0117	0.0086	0.0082	0.0171	0.0052	0.0165	0.1847
6	rs9400583	97573178	1.21	0.250745108472337	3.6	0.0326023165839827	0.243327724158662	0.384860473236646	0.1542	0.0637	0.0067	0.0022	0.02	0.0023	0.0019	0.0147	0.1389	0.0141	0.0167	0.0085	0.0921	0.0174	0.0075	0.0015	0.0018	0.0898	0.0913	0.0117	0.0086	0.0082	0.0171	0.0052	0.0165	0.1847
6	rs1206168	97573678	1.21	0.250745108472337	3.6	0.0326023165839827	0.245245262277431	0.394349922762874	0.1542	0.0637	0.0067	0.0022	0.02	0.0023	0.0019	0.0147	0.1389	0.0141	0.0167	0.0085	0.0921	0.0174	0.0076	0.0015	0.0018	0.0898	0.0913	0.0117	0.0086	0.0082	0.0171	0.0052	0.0166	0.1847
6	rs17453908	97577849	1.21	0.250745108472337	3.6	0.0326023165839827	0.247127215346511	0.399893319376163	0.1542	0.0637	0.0067	0.0022	0.02	0.0023	0.0019	0.0147	0.1389	0.0141	0.0167	0.0085	0.0921	0.0174	0.0076	0.0015	0.0018	0.0898	0.0913	0.0117	0.0086	0.0082	0.0171	0.0052	0.0166	0.1847
6	rs760831	97581131	1.21	0.250745108472337	3.6	0.0326023165839827	0.255403339925957	0.429503653545232	0.1543	0.0637	0.0067	0.0022	0.02	0.0023	0.0019	0.0147	0.139	0.014	0.0167	0.0085	0.0921	0.0174	0.0076	0.0015	0.0018	0.0898	0.0912	0.0117	0.0086	0.0082	0.0172	0.0053	0.0166	0.1848
6	rs17454159	97585714	1.21	0.250745108472337	3.6	0.0326023165839827	0.255403339925957	0.428318825320055	0.1543	0.0637	0.0067	0.0022	0.02	0.0023	0.0019	0.0147	0.139	0.014	0.0167	0.0085	0.0921	0.0174	0.0076	0.0015	0.0018	0.0898	0.0912	0.0117	0.0086	0.0082	0.0172	0.0053	0.0166	0.1848
6	rs117592459	97591544	1.21	0.250745108472337	3.6	0.0326023165839827	0.265878137716825	0.450445358829611	0.1544	0.0637	0.0067	0.0022	0.0199	0.0023	0.0018	0.0146	0.1391	0.014	0.0167	0.0085	0.0921	0.0174	0.0077	0.0015	0.0018	0.0898	0.0911	0.0117	0.0086	0.0082	0.0171	0.0053	0.0166	0.1847
6	rs17454434	97591599	1.21	0.250745108472337	3.6	0.0326023165839827	0.267157814232525	0.452714285927373	0.1544	0.0637	0.0067	0.0022	0.0199	0.0023	0.0018	0.0146	0.1391	0.014	0.0167	0.0085	0.0921	0.0174	0.0077	0.0015	0.0018	0.0898	0.091	0.0117	0.0086	0.0082	0.0171	0.0053	0.0166	0.1847
6	rs3818845	97597584	1.21	0.250745108472337	3.6	0.0326023165839827	0.269313325185746	0.458600724416322	0.1545	0.0637	0.0067	0.0022	0.02	0.0023	0.0018	0.0146	0.1391	0.014	0.0166	0.0085	0.0921	0.0174	0.0077	0.0015	0.0018	0.0898	0.091	0.0117	0.0086	0.0082	0.0171	0.0053	0.0166	0.1847
6	rs3822908	97599612	1.21	0.250745108472337	3.6	0.0326023165839827	0.287560361923909	0.457261141171463	0.1548	0.0637	0.0067	0.0022	0.0199	0.0023	0.0018	0.0146	0.1393	0.014	0.0166	0.0085	0.0921	0.0174	0.0078	0.0015	0.0017	0.0899	0.0907	0.0117	0.0086	0.0082	0.017	0.0053	0.0165	0.1846
6	rs138146580	97599674	1.21	0.250745108472337	3.59	0.0351464082512032	0.287512752930562	0.457395053135212	0.1548	0.0637	0.0067	0.0022	0.0199	0.0023	0.0018	0.0146	0.1393	0.014	0.0166	0.0085	0.0921	0.0174	0.0078	0.0015	0.0017	0.0899	0.0907	0.0117	0.0086	0.0082	0.017	0.0053	0.0165	0.1846
6	rs10484830	97613299	1.21	0.250745108472337	3.56	0.0437561662613372	0.297118337235991	0.464372623407387	0.1548	0.0637	0.0067	0.0022	0.0199	0.0023	0.0018	0.0146	0.1393	0.0141	0.0166	0.0085	0.0921	0.0174	0.0078	0.0015	0.0017	0.0899	0.0907	0.0117	0.0086	0.0082	0.017	0.0052	0.0165	0.1846
6	rs1206127	97618608	1.21	0.250745108472337	3.43	0.102124300974309	0.291622525703075	0.467063653826791	0.1547	0.0637	0.0067	0.0022	0.0199	0.0023	0.0018	0.0146	0.1394	0.0141	0.0166	0.0085	0.0921	0.0174	0.0078	0.0015	0.0017	0.0899	0.0907	0.0117	0.0086	0.0083	0.017	0.0052	0.0165	0.1845
6	rs1737145	97626374	1.21	0.250745108472337	3.44	0.0962054431234386	0.272402276189997	0.46612133112508	0.1548	0.0637	0.0067	0.0022	0.0199	0.0023	0.0019	0.0146	0.1395	0.0141	0.0166	0.0084	0.092	0.0173	0.0078	0.0015	0.0018	0.0899	0.0907	0.0116	0.0087	0.0084	0.017	0.0053	0.0166	0.1841
6	rs1619302	97635044	1.21	0.250745108472337	3.44	0.0962054431234386	0.249987022088307	0.450311986356256	0.1548	0.0637	0.0067	0.0022	0.02	0.0023	0.0019	0.0146	0.1395	0.0141	0.0166	0.0084	0.092	0.0173	0.0077	0.0015	0.0018	0.09	0.0907	0.0117	0.0087	0.0084	0.017	0.0054	0.0166	0.184
6	rs62413920	97637774	1.21	0.250745108472337	3.44	0.0962054431234386	0.249325465390198	0.448845578814272	0.1548	0.0637	0.0067	0.0022	0.02	0.0023	0.0019	0.0146	0.1395	0.0141	0.0166	0.0084	0.0919	0.0173	0.0077	0.0015	0.0018	0.09	0.0907	0.0117	0.0087	0.0084	0.017	0.0054	0.0166	0.184
6	rs17455821	97640878	1.21	0.250745108472337	3.43	0.102124300974309	0.247302682397837	0.452847845910839	0.1548	0.0637	0.0067	0.0022	0.02	0.0023	0.0019	0.0146	0.1394	0.0141	0.0166	0.0084	0.0919	0.0173	0.0077	0.0015	0.0018	0.09	0.0907	0.0117	0.0087	0.0084	0.017	0.0055	0.0166	0.1839
6	rs13217251	97648817	1.21	0.250745108472337	3.43	0.102124300974309	0.217067549220019	0.466390515467844	0.1547	0.0636	0.0067	0.0022	0.02	0.0023	0.0019	0.0146	0.1394	0.014	0.0166	0.0085	0.0916	0.0173	0.0078	0.0015	0.0018	0.0901	0.0907	0.0116	0.0087	0.0084	0.0172	0.0058	0.0166	0.1837
6	rs118150368	97655800	1.21	0.250745108472337	3.43	0.102124300974309	0.214383243724058	0.462357022228714	0.1548	0.0636	0.0067	0.0022	0.02	0.0023	0.0019	0.0146	0.1394	0.014	0.0166	0.0084	0.0916	0.0173	0.0079	0.0015	0.0018	0.0901	0.0907	0.0116	0.0086	0.0084	0.0172	0.0059	0.0166	0.1836
6	rs9398363	97658270	1.21	0.250745108472337	3.43	0.102124300974309	0.210712907000495	0.463834905424279	0.1548	0.0636	0.0067	0.0022	0.02	0.0023	0.0019	0.0146	0.1395	0.014	0.0166	0.0084	0.0916	0.0173	0.0079	0.0015	0.0018	0.0901	0.0907	0.0116	0.0086	0.0083	0.0172	0.0059	0.0166	0.1836
6	rs117861285	97658939	1.21	0.250745108472337	3.43	0.102124300974309	0.21067277171876	0.46396931963904	0.1548	0.0636	0.0067	0.0022	0.02	0.0023	0.0019	0.0146	0.1395	0.014	0.0166	0.0084	0.0916	0.0173	0.0079	0.0015	0.0018	0.0901	0.0907	0.0116	0.0086	0.0083	0.0172	0.0059	0.0166	0.1836
6	rs9481410	97677118	1.21	0.250745108472337	3.42	0.108314757127468	0.20446442869477	0.46302863424001	0.1548	0.0636	0.0067	0.0022	0.02	0.0023	0.0019	0.0146	0.1395	0.014	0.0166	0.0084	0.0916	0.0173	0.0079	0.0015	0.0018	0.0901	0.0907	0.0116	0.0087	0.0083	0.0172	0.006	0.0166	0.1835
6	rs12191393	97686121	1.21	0.250745108472337	3.39	0.128586294370088	0.20715773654102	0.470568050243746	0.1547	0.0636	0.0068	0.0022	0.02	0.0024	0.0019	0.0146	0.1395	0.014	0.0166	0.0084	0.0916	0.0173	0.0079	0.0015	0.0018	0.0901	0.0907	0.0116	0.0086	0.0083	0.0172	0.006	0.0166	0.1835
6	rs74593128	97686189	1.21	0.250745108472337	3.39	0.128586294370088	0.20715773654102	0.470568050243746	0.1547	0.0636	0.0068	0.0022	0.02	0.0024	0.0019	0.0146	0.1395	0.014	0.0166	0.0084	0.0916	0.0173	0.0079	0.0015	0.0018	0.0901	0.0907	0.0116	0.0086	0.0083	0.0172	0.006	0.0166	0.1835
6	rs4509129	97707240	1.21	0.250745108472337	3.39	0.128586294370088	0.20446442869477	0.470972842561593	0.1548	0.0636	0.0068	0.0022	0.02	0.0023	0.0019	0.0145	0.1397	0.0139	0.0165	0.0084	0.0917	0.0174	0.0078	0.0015	0.0018	0.0902	0.0907	0.0115	0.0086	0.0083	0.017	0.006	0.0167	0.1834
6	rs74992770	97740064	1.21	0.250745108472337	3.39	0.128586294370088	0.201516985581151	0.48247935475958	0.1548	0.0636	0.0068	0.0022	0.02	0.0023	0.0019	0.0145	0.1397	0.0139	0.0165	0.0084	0.0917	0.0175	0.0078	0.0015	0.0018	0.0903	0.0907	0.0115	0.0085	0.0083	0.017	0.006	0.0167	0.1834
6	rs4492200	97752009	1.21	0.250745108472337	3.39	0.128586294370088	0.18167502450842	0.492008882964021	0.1549	0.0635	0.0069	0.0023	0.0199	0.0023	0.002	0.0145	0.1401	0.0137	0.0164	0.0082	0.0918	0.0178	0.0077	0.0015	0.0019	0.0906	0.0906	0.0115	0.0084	0.0082	0.0167	0.006	0.0166	0.1833
6	rs17057664	97757175	1.21	0.250745108472337	3.4	0.121538743628758	0.216741180492852	0.438219116042569	0.1554	0.0634	0.007	0.0022	0.0199	0.0024	0.0022	0.0145	0.14	0.0136	0.0162	0.0082	0.0927	0.0178	0.0076	0.0015	0.0019	0.091	0.0906	0.0114	0.0087	0.008	0.0164	0.0056	0.0166	0.1825
6	rs35315975	97762108	1.21	0.250745108472337	3.4	0.121538743628758	0.216945128677532	0.428976954637315	0.1554	0.0634	0.007	0.0022	0.0199	0.0024	0.0022	0.0145	0.14	0.0136	0.0162	0.0081	0.0927	0.0178	0.0076	0.0015	0.0019	0.091	0.0906	0.0114	0.0087	0.008	0.0164	0.0056	0.0166	0.1825
6	rs76403387	97773076	1.21	0.250745108472337	3.4	0.121538743628758	0.277514938417145	0.446448736735691	0.156	0.0636	0.0071	0.0023	0.0197	0.0025	0.0023	0.0146	0.1407	0.0136	0.0158	0.0081	0.0936	0.0178	0.0077	0.0018	0.0018	0.0897	0.0926	0.0107	0.0089	0.0081	0.016	0.0058	0.0166	0.1799
6	rs9387289	97787669	1.21	0.250745108472337	3.4	0.121538743628758	0.288084339046057	0.462491324204394	0.1563	0.0636	0.0071	0.0023	0.0197	0.0025	0.0023	0.0146	0.1407	0.0136	0.0158	0.0082	0.0934	0.0178	0.0077	0.0018	0.0018	0.0897	0.0927	0.0107	0.0089	0.0081	0.0159	0.0058	0.0166	0.1798
6	rs79342955	97793739	1.21	0.250745108472337	3.41	0.114783892697204	0.288370359695281	0.449778600898753	0.1563	0.0636	0.0071	0.0023	0.0197	0.0025	0.0023	0.0146	0.1407	0.0136	0.0158	0.0082	0.0934	0.0178	0.0077	0.0018	0.0018	0.0896	0.0927	0.0107	0.0089	0.0081	0.0159	0.0058	0.0166	0.1798
6	rs13207404	97794592	1.21	0.250745108472337	3.41	0.114783892697204	0.289898364908716	0.453114997055582	0.1563	0.0636	0.0071	0.0023	0.0197	0.0025	0.0023	0.0146	0.1407	0.0136	0.0158	0.0082	0.0934	0.0178	0.0077	0.0018	0.0018	0.0896	0.0927	0.0107	0.0089	0.0081	0.0159	0.0058	0.0166	0.1798
6	rs35846205	97814223	1.21	0.250745108472337	3.41	0.114783892697204	0.300666259704393	0.461417194644203	0.1564	0.0637	0.0072	0.0023	0.0196	0.0025	0.0023	0.0146	0.1407	0.0136	0.0158	0.0082	0.0933	0.0179	0.0078	0.0018	0.0018	0.0895	0.0928	0.0107	0.0089	0.0081	0.0159	0.0058	0.0166	0.1797
6	rs116869685	97816312	1.21	0.250745108472337	3.41	0.114783892697204	0.300763777770456	0.461417194644203	0.1564	0.0637	0.0072	0.0023	0.0196	0.0025	0.0023	0.0146	0.1407	0.0136	0.0158	0.0082	0.0933	0.0179	0.0078	0.0018	0.0018	0.0895	0.0928	0.0107	0.0089	0.0081	0.0159	0.0058	0.0166	0.1797
6	rs12197352	97838081	1.21	0.250745108472337	3.41	0.114783892697204	0.302277452674802	0.462894291416044	0.1565	0.0637	0.0072	0.0023	0.0196	0.0025	0.0023	0.0146	0.1407	0.0136	0.0158	0.0082	0.0933	0.0179	0.0078	0.0018	0.0018	0.0895	0.0928	0.0107	0.0089	0.0081	0.0159	0.0058	0.0166	0.1797
6	rs117784420	97862719	1.21	0.250745108472337	3.41	0.114783892697204	0.312090088657585	0.475566803503387	0.1566	0.0637	0.0072	0.0023	0.0196	0.0025	0.0023	0.0146	0.1407	0.0136	0.0158	0.0083	0.0932	0.018	0.0078	0.0018	0.0018	0.0893	0.0929	0.0107	0.0089	0.0082	0.0159	0.0057	0.0166	0.1796
6	rs62420654	97872694	1.21	0.250745108472337	3.42	0.108314757127468	0.322270313543351	0.504193557052435	0.1567	0.0637	0.0072	0.0024	0.0196	0.0025	0.0023	0.0146	0.1406	0.0136	0.0158	0.0083	0.0931	0.018	0.0078	0.0018	0.0018	0.0892	0.0929	0.0107	0.0089	0.0082	0.0159	0.0057	0.0166	0.1796
6	rs200823	97885074	1.21	0.250745108472337	3.43	0.102124300974309	0.329698015042321	0.520741250724845	0.157	0.0639	0.0072	0.0024	0.0196	0.0025	0.0023	0.0146	0.1407	0.0135	0.0157	0.0084	0.0928	0.018	0.0079	0.0018	0.0018	0.0888	0.0932	0.0107	0.0089	0.0083	0.0158	0.0057	0.0165	0.1793
6	rs117580343	97898150	1.21	0.250745108472337	3.45	0.090551063959542	0.327705243956836	0.501448813953978	0.1572	0.064	0.0072	0.0024	0.0196	0.0025	0.0023	0.0146	0.1408	0.0135	0.0157	0.0084	0.0926	0.018	0.008	0.0018	0.0019	0.0886	0.0933	0.0107	0.0089	0.0083	0.0158	0.0057	0.0164	0.1791
6	rs117910142	97907983	1.21	0.250745108472337	3.46	0.0851540123614781	0.32974919464924	0.503644303702754	0.1572	0.064	0.0072	0.0024	0.0196	0.0025	0.0024	0.0146	0.1408	0.0134	0.0157	0.0084	0.0926	0.0179	0.008	0.0019	0.0019	0.0885	0.0933	0.0107	0.0089	0.0083	0.0158	0.0057	0.0164	0.1791
6	rs9384976	97920342	1.21	0.250745108472337	3.46	0.0851540123614781	0.330619881983191	0.518112232096857	0.1572	0.064	0.0072	0.0024	0.0196	0.0025	0.0024	0.0146	0.1408	0.0134	0.0157	0.0084	0.0926	0.0179	0.008	0.0019	0.0019	0.0885	0.0933	0.0107	0.0089	0.0083	0.0158	0.0057	0.0164	0.1791
6	rs200810	97922184	1.21	0.250745108472337	3.46	0.0851540123614781	0.34612904173527	0.493510723174862	0.1573	0.064	0.0072	0.0024	0.0196	0.0025	0.0023	0.0146	0.1409	0.0135	0.0157	0.0084	0.0926	0.018	0.0078	0.0019	0.0019	0.0885	0.0934	0.0107	0.0089	0.0083	0.0158	0.0055	0.0164	0.1792
6	rs62422088	97922805	1.21	0.250745108472337	3.46	0.0851540123614781	0.345656828226624	0.488055122055751	0.1573	0.064	0.0072	0.0024	0.0196	0.0025	0.0023	0.0146	0.1409	0.0135	0.0157	0.0084	0.0926	0.018	0.0078	0.0019	0.0019	0.0885	0.0934	0.0107	0.0089	0.0083	0.0158	0.0055	0.0164	0.1792
6	rs77784907	97938281	1.21	0.250745108472337	3.47	0.0800071130091993	0.331543091202883	0.454852491477567	0.1572	0.0642	0.0072	0.0024	0.0197	0.0025	0.0023	0.0148	0.1408	0.0135	0.0158	0.0084	0.0925	0.018	0.0079	0.0019	0.0019	0.0885	0.0933	0.0106	0.0089	0.0084	0.0158	0.0056	0.0165	0.1789
6	rs9320577	97949475	1.21	0.250745108472337	3.47	0.0800071130091993	0.310550598360259	0.474620041551725	0.1573	0.0646	0.0071	0.0024	0.0198	0.0025	0.0022	0.015	0.1406	0.0135	0.0158	0.0084	0.0923	0.018	0.0078	0.0019	0.0019	0.0885	0.0932	0.0106	0.0089	0.0085	0.0159	0.0056	0.0165	0.1785
6	rs62422093	97953945	1.21	0.250745108472337	3.47	0.0800071130091993	0.284427213804391	0.442328836132061	0.1572	0.0648	0.0071	0.0024	0.0198	0.0026	0.0022	0.0152	0.1405	0.0135	0.0158	0.0084	0.0921	0.018	0.0079	0.0019	0.002	0.0884	0.0932	0.0105	0.0088	0.0085	0.0159	0.0057	0.0165	0.1783
6	rs1339970	97954709	1.21	0.250745108472337	3.47	0.0800071130091993	0.282112977938465	0.444453970025949	0.1571	0.0648	0.0071	0.0024	0.0198	0.0026	0.0022	0.0152	0.1405	0.0135	0.0158	0.0084	0.0921	0.018	0.0078	0.0019	0.002	0.0885	0.0931	0.0105	0.0088	0.0086	0.0159	0.0057	0.0165	0.1784
6	rs1832625	97988774	1.2	0.280131383133392	3.47	0.0800071130091993	0.229757691613486	0.450445358829611	0.1569	0.0655	0.0071	0.0026	0.0199	0.0026	0.0024	0.0151	0.1406	0.0134	0.0157	0.0084	0.0917	0.0179	0.0079	0.002	0.0022	0.0881	0.0931	0.0104	0.0088	0.0087	0.0161	0.0059	0.0164	0.1778
6	rs10499015	97995198	1.2	0.280131383133392	3.47	0.0800071130091993	0.221789521029258	0.449911931592708	0.1569	0.0655	0.0071	0.0026	0.0199	0.0026	0.0024	0.0151	0.1408	0.0134	0.0158	0.0084	0.0917	0.0179	0.0078	0.002	0.0022	0.0881	0.0931	0.0104	0.0088	0.0087	0.0161	0.0059	0.0163	0.1778
6	rs76574820	98002458	1.2	0.280131383133392	3.49	0.0704349946405554	0.219441956494774	0.427924078160283	0.1569	0.0655	0.0071	0.0026	0.0199	0.0026	0.0024	0.0151	0.1408	0.0134	0.0158	0.0084	0.0917	0.0179	0.0078	0.002	0.0022	0.0881	0.0931	0.0104	0.0088	0.0087	0.0161	0.0059	0.0163	0.1778
6	rs1339972	98003468	1.2	0.280131383133392	3.49	0.0704349946405554	0.219236696286989	0.423719548513915	0.1569	0.0655	0.0071	0.0026	0.0199	0.0026	0.0024	0.0151	0.1408	0.0134	0.0158	0.0084	0.0917	0.0179	0.0078	0.002	0.0022	0.0881	0.0931	0.0104	0.0088	0.0087	0.0161	0.0059	0.0163	0.1778
6	rs35520411	98012083	1.2	0.280131383133392	3.49	0.0704349946405554	0.219113591771599	0.42227683018828	0.1569	0.0655	0.0071	0.0026	0.0198	0.0026	0.0024	0.0151	0.1408	0.0135	0.0159	0.0084	0.0917	0.0179	0.0078	0.002	0.0022	0.0881	0.093	0.0104	0.0088	0.0087	0.0161	0.0058	0.0164	0.1777
6	rs74673463	98027362	1.2	0.280131383133392	3.49	0.0704349946405554	0.222368252509815	0.431744058047374	0.1569	0.0656	0.0071	0.0026	0.0199	0.0027	0.0025	0.0151	0.1406	0.0135	0.0159	0.0085	0.0918	0.0178	0.0079	0.002	0.0022	0.0879	0.0931	0.0104	0.0089	0.0088	0.0161	0.0059	0.0164	0.1774
6	rs74704950	98053608	1.2	0.280131383133392	3.49	0.0704349946405554	0.255626673989937	0.540214947963373	0.1568	0.0657	0.0072	0.0029	0.0201	0.0027	0.0027	0.0151	0.1397	0.0135	0.0159	0.0086	0.0919	0.0176	0.0083	0.0022	0.0023	0.087	0.0936	0.0102	0.009	0.0092	0.0162	0.0063	0.0164	0.176
6	rs77248643	98067896	1.2	0.280131383133392	3.49	0.0704349946405554	0.268670277711227	0.559864244915012	0.1569	0.0657	0.0072	0.0029	0.02	0.0027	0.0028	0.0152	0.1398	0.0134	0.0159	0.0086	0.0919	0.0175	0.0083	0.0022	0.0023	0.0871	0.0937	0.0102	0.009	0.0092	0.0161	0.0063	0.0164	0.176
6	rs3924094	98068593	1.2	0.280131383133392	3.49	0.0704349946405554	0.270740175076947	0.575990342610312	0.1569	0.0657	0.0072	0.0029	0.0199	0.0027	0.0028	0.0152	0.1398	0.0134	0.0159	0.0086	0.0919	0.0175	0.0083	0.0022	0.0023	0.0871	0.0937	0.0102	0.009	0.0092	0.0161	0.0063	0.0164	0.176
6	rs9401038	98073606	1.2	0.280131383133392	3.49	0.0704349946405554	0.251578676450328	0.556905871243205	0.157	0.0658	0.0072	0.0029	0.0199	0.0028	0.0028	0.0152	0.1397	0.0134	0.0159	0.0086	0.0916	0.0175	0.0083	0.0022	0.0023	0.0871	0.0936	0.0102	0.009	0.0092	0.0163	0.0063	0.0164	0.1759
6	rs116881371	98076731	1.2	0.280131383133392	3.48	0.0751031739839783	0.244677855427234	0.547352863354376	0.1571	0.0659	0.0072	0.0029	0.0199	0.0028	0.0028	0.0152	0.1397	0.0134	0.0159	0.0086	0.0914	0.0175	0.0083	0.0022	0.0024	0.0871	0.0935	0.0102	0.009	0.0092	0.0163	0.0063	0.0164	0.1759
6	rs118011512	98077210	1.2	0.280131383133392	3.48	0.0751031739839783	0.243632233321334	0.54231192807685	0.1571	0.0659	0.0072	0.0029	0.0199	0.0028	0.0028	0.0152	0.1397	0.0134	0.0159	0.0086	0.0914	0.0175	0.0083	0.0022	0.0024	0.0871	0.0935	0.0102	0.009	0.0092	0.0163	0.0063	0.0164	0.1759
6	rs117251028	98078369	1.2	0.280131383133392	3.48	0.0751031739839783	0.242936520302616	0.540354684006104	0.1571	0.0659	0.0072	0.0029	0.0199	0.0028	0.0028	0.0152	0.1397	0.0134	0.0159	0.0086	0.0913	0.0175	0.0083	0.0022	0.0024	0.0871	0.0935	0.0102	0.009	0.0092	0.0163	0.0063	0.0164	0.1759
6	rs7450950	98080454	1.2	0.280131383133392	3.48	0.0751031739839783	0.240596573876853	0.537143024996728	0.1571	0.0659	0.0072	0.0029	0.0199	0.0028	0.0028	0.0152	0.1397	0.0134	0.0159	0.0086	0.0912	0.0175	0.0083	0.0022	0.0024	0.0871	0.0935	0.0102	0.009	0.0092	0.0164	0.0063	0.0164	0.176
6	rs80138418	98086580	1.2	0.280131383133392	3.48	0.0751031739839783	0.238570111737837	0.514244003961533	0.1572	0.066	0.0072	0.0029	0.0199	0.0028	0.0028	0.0152	0.1397	0.0134	0.0159	0.0086	0.0912	0.0175	0.0083	0.0022	0.0024	0.087	0.0935	0.0102	0.009	0.0092	0.0164	0.0063	0.0164	0.1759
6	rs72923030	98091323	1.2	0.280131383133392	3.48	0.0751031739839783	0.236767233764618	0.51521037583854	0.1571	0.066	0.0072	0.0029	0.02	0.0028	0.0028	0.0151	0.1397	0.0134	0.0159	0.0086	0.0912	0.0175	0.0083	0.0022	0.0024	0.087	0.0935	0.0102	0.009	0.0092	0.0164	0.0063	0.0164	0.1759
6	rs56224400	98092675	1.2	0.280131383133392	3.48	0.0751031739839783	0.237195805102887	0.516177204974942	0.1571	0.066	0.0072	0.0029	0.02	0.0028	0.0029	0.0151	0.1397	0.0134	0.0159	0.0086	0.0911	0.0175	0.0083	0.0022	0.0024	0.087	0.0935	0.0102	0.009	0.0092	0.0164	0.0063	0.0164	0.176
6	rs75813121	98093921	1.2	0.280131383133392	3.48	0.0751031739839783	0.23762480480178	0.517144490638045	0.1571	0.066	0.0072	0.0029	0.02	0.0028	0.0029	0.0151	0.1397	0.0134	0.0159	0.0086	0.0911	0.0175	0.0083	0.0022	0.0024	0.087	0.0935	0.0102	0.009	0.0092	0.0164	0.0063	0.0164	0.176
6	rs9374726	98111169	1.2	0.280131383133392	3.48	0.0751031739839783	0.249987022088307	0.561838622287762	0.1573	0.0664	0.0072	0.0029	0.02	0.0029	0.0028	0.0149	0.1397	0.0132	0.0159	0.0087	0.091	0.0173	0.0082	0.0022	0.0025	0.0865	0.094	0.0101	0.0091	0.0093	0.0164	0.0063	0.0164	0.1756
6	rs9372501	98112461	1.2	0.280131383133392	3.47	0.0800071130091993	0.248225005729673	0.561133292492757	0.1573	0.0664	0.0072	0.0029	0.02	0.0029	0.0028	0.0149	0.1397	0.0132	0.0159	0.0087	0.091	0.0173	0.0082	0.0022	0.0025	0.0864	0.094	0.0102	0.0091	0.0093	0.0164	0.0063	0.0164	0.1757
6	rs72923076	98116781	1.2	0.280131383133392	3.47	0.0800071130091993	0.251711563950364	0.529482328127282	0.1574	0.0664	0.0072	0.0029	0.02	0.0029	0.0029	0.0149	0.1396	0.0132	0.0159	0.0087	0.0911	0.0173	0.0082	0.0022	0.0025	0.0864	0.094	0.0102	0.0091	0.0093	0.0164	0.0063	0.0164	0.1757
6	rs117892854	98125184	1.2	0.280131383133392	3.47	0.0800071130091993	0.273050132417209	0.474349628098756	0.1578	0.0663	0.0072	0.0029	0.0201	0.0029	0.0029	0.0148	0.1393	0.0132	0.0159	0.0087	0.0913	0.0172	0.0083	0.0023	0.0025	0.0861	0.094	0.0102	0.0091	0.0092	0.0164	0.0063	0.0164	0.1755
6	rs72925026	98136753	1.2	0.280131383133392	3.47	0.0800071130091993	0.279011874651189	0.472727988415191	0.158	0.0663	0.0072	0.0029	0.0201	0.0029	0.0028	0.0148	0.1392	0.0132	0.0158	0.0087	0.0914	0.0172	0.0083	0.0023	0.0025	0.0861	0.094	0.0102	0.0091	0.0092	0.0165	0.0063	0.0164	0.1755
6	rs11755993	98153333	1.2	0.280131383133392	3.47	0.0800071130091993	0.288799675112944	0.443523890922265	0.1581	0.0663	0.0072	0.0029	0.0201	0.0029	0.0028	0.0148	0.1389	0.0132	0.0158	0.0088	0.0915	0.0171	0.0083	0.0023	0.0025	0.086	0.0941	0.0102	0.0091	0.0092	0.0165	0.0063	0.0165	0.1754
6	rs117749017	98155777	1.2	0.280131383133392	3.47	0.0800071130091993	0.293544657300315	0.432535535055125	0.1582	0.0663	0.0072	0.0029	0.0201	0.0029	0.0028	0.0148	0.1388	0.0132	0.0158	0.0088	0.0916	0.0171	0.0083	0.0023	0.0025	0.086	0.0941	0.0102	0.0091	0.0092	0.0165	0.0063	0.0165	0.1754
6	rs9489525	98157640	1.2	0.280131383133392	3.47	0.0800071130091993	0.296246945696973	0.434648037229202	0.1582	0.0663	0.0072	0.0029	0.0201	0.0029	0.0029	0.0148	0.1387	0.0132	0.0158	0.0088	0.0917	0.0171	0.0083	0.0023	0.0025	0.086	0.0941	0.0102	0.0091	0.0091	0.0165	0.0063	0.0165	0.1753
6	rs6938329	98161552	1.2	0.280131383133392	3.47	0.0800071130091993	0.301886441169859	0.439411207310356	0.1581	0.0663	0.0072	0.0029	0.0201	0.0029	0.0029	0.0148	0.1387	0.0132	0.0159	0.0088	0.0917	0.017	0.0083	0.0023	0.0025	0.0859	0.0943	0.0101	0.0091	0.0091	0.0165	0.0064	0.0165	0.1753
6	rs72925088	98164526	1.2	0.280131383133392	3.47	0.0800071130091993	0.31553109651294	0.388571666140115	0.158	0.0665	0.0073	0.0029	0.0201	0.003	0.0029	0.0147	0.1387	0.0133	0.0159	0.0089	0.0918	0.017	0.0083	0.0023	0.0025	0.0856	0.0943	0.0101	0.0091	0.0091	0.0165	0.0064	0.0165	0.1751
6	rs72925093	98170251	1.2	0.280131383133392	3.47	0.0800071130091993	0.32282685136541	0.389981945165096	0.1578	0.0667	0.0073	0.0029	0.0201	0.003	0.0029	0.0147	0.1389	0.0133	0.0158	0.0089	0.0918	0.017	0.0083	0.0023	0.0026	0.0853	0.0943	0.0101	0.0091	0.009	0.0165	0.0065	0.0164	0.175
6	rs17057953	98170442	1.2	0.280131383133392	3.47	0.0800071130091993	0.323282574589704	0.389981945165096	0.1578	0.0667	0.0073	0.0029	0.0201	0.003	0.0029	0.0147	0.1389	0.0133	0.0158	0.0089	0.0918	0.017	0.0083	0.0023	0.0026	0.0852	0.0943	0.0101	0.0091	0.009	0.0165	0.0065	0.0164	0.175
6	rs9387622	98172331	1.2	0.280131383133392	3.47	0.0800071130091993	0.313683448415982	0.390880132815514	0.1577	0.0669	0.0073	0.003	0.0201	0.0031	0.003	0.0147	0.139	0.0133	0.0158	0.009	0.0919	0.017	0.0083	0.0024	0.0026	0.085	0.0943	0.01	0.0091	0.009	0.0165	0.0065	0.0164	0.1748
6	rs77233735	98173609	1.2	0.280131383133392	3.47	0.0800071130091993	0.147860317284306	0.347190016737816	0.1563	0.0669	0.0076	0.0032	0.021	0.0036	0.0033	0.0148	0.142	0.0129	0.0156	0.0094	0.0895	0.0166	0.0083	0.0029	0.0031	0.0848	0.0916	0.0103	0.009	0.0092	0.0177	0.0072	0.0161	0.1738
6	rs118098120	98182786	1.17	0.382518045708746	3.47	0.0800071130091993	0.247566011132815	0.492145365419294	0.1528	0.067	0.0082	0.0032	0.0227	0.0041	0.0034	0.0152	0.1448	0.0121	0.0152	0.0101	0.0868	0.0161	0.0094	0.0035	0.0032	0.0842	0.09	0.0107	0.0088	0.0093	0.0193	0.0084	0.0157	0.1723
6	rs9401123	98183112	1.17	0.382518045708746	3.47	0.0800071130091993	0.249722284144565	0.498023258645714	0.1529	0.067	0.0082	0.0032	0.0227	0.0041	0.0034	0.0152	0.1448	0.0121	0.0152	0.0101	0.0868	0.016	0.0094	0.0035	0.0032	0.0842	0.09	0.0107	0.0088	0.0093	0.0193	0.0084	0.0157	0.1724
6	rs62421906	98188959	1.17	0.382518045708746	3.47	0.0800071130091993	0.257462031237086	0.484925220156508	0.1527	0.0669	0.0083	0.0032	0.0227	0.0041	0.0034	0.0152	0.1446	0.0119	0.0152	0.0101	0.0871	0.0161	0.0094	0.0037	0.0032	0.0842	0.0898	0.0107	0.0089	0.0094	0.0193	0.0085	0.0157	0.1722
6	rs58502571	98195269	1.16	0.421630287221885	3.47	0.0800071130091993	0.258404865182824	0.505155116280496	0.1528	0.0669	0.0083	0.0033	0.0227	0.0042	0.0034	0.0152	0.1446	0.0119	0.0152	0.0101	0.0868	0.0161	0.0095	0.0037	0.0032	0.0842	0.0894	0.0108	0.0089	0.0094	0.0194	0.0085	0.0157	0.1723
6	rs7743747	98199741	1.16	0.421630287221885	3.47	0.0800071130091993	0.267615648337331	0.531568888914289	0.1528	0.0668	0.0083	0.0033	0.0228	0.0043	0.0035	0.0152	0.1446	0.0119	0.0152	0.01	0.0866	0.0162	0.0095	0.0038	0.0033	0.0843	0.0889	0.0109	0.0089	0.0094	0.0195	0.0086	0.0157	0.1724
6	rs9387644	98204209	1.16	0.421630287221885	3.47	0.0800071130091993	0.293689088507667	0.559159522272148	0.1531	0.0665	0.0083	0.0033	0.0227	0.0044	0.0035	0.0151	0.1449	0.0119	0.0151	0.0101	0.086	0.0161	0.0095	0.0041	0.0032	0.0848	0.0881	0.0109	0.0088	0.0093	0.0197	0.0089	0.0159	0.1723
6	rs77418166	98204498	1.16	0.421630287221885	3.47	0.0800071130091993	0.292774996865274	0.553107902883485	0.1531	0.0665	0.0083	0.0033	0.0227	0.0044	0.0035	0.0151	0.1449	0.0119	0.0151	0.0101	0.086	0.0161	0.0095	0.0041	0.0032	0.0848	0.0881	0.0109	0.0088	0.0093	0.0197	0.0089	0.0159	0.1723
6	rs75497061	98206884	1.16	0.421630287221885	3.46	0.0851540123614781	0.282725970870387	0.541333086962644	0.1532	0.0665	0.0083	0.0033	0.0227	0.0044	0.0035	0.0151	0.1449	0.0119	0.0152	0.01	0.086	0.0161	0.0094	0.0041	0.0032	0.0848	0.0881	0.0109	0.0088	0.0093	0.0197	0.0089	0.0159	0.1723
6	rs4839712	98210879	1.16	0.421630287221885	3.46	0.0851540123614781	0.287417547590157	0.572019245973687	0.1532	0.0665	0.0084	0.0033	0.0227	0.0043	0.0035	0.015	0.1452	0.0119	0.0152	0.01	0.086	0.0161	0.0094	0.0041	0.0032	0.085	0.0879	0.0109	0.0087	0.0093	0.0197	0.0089	0.0159	0.1723
6	rs12526841	98212373	1.16	0.421630287221885	3.46	0.0851540123614781	0.285422131529279	0.54833438095783	0.1532	0.0672	0.0084	0.0033	0.0227	0.0044	0.0036	0.0151	0.1453	0.0119	0.0151	0.0099	0.0861	0.0162	0.0092	0.0042	0.0032	0.0844	0.0878	0.0109	0.0086	0.0093	0.0198	0.009	0.016	0.1716
6	rs116950289	98235899	1.14	0.507725131913635	3.46	0.0851540123614781	0.371577120496086	0.604545970678209	0.1514	0.0677	0.0087	0.0029	0.023	0.0042	0.0037	0.0159	0.1469	0.012	0.015	0.0099	0.0856	0.0161	0.0085	0.0044	0.003	0.0852	0.0892	0.0114	0.0082	0.0092	0.0203	0.01	0.0158	0.1682
6	rs595074	98240442	1.14	0.507725131913635	3.45	0.090551063959542	0.392722823258193	0.664965052065186	0.1513	0.0677	0.0087	0.0029	0.0231	0.0042	0.0037	0.0159	0.1469	0.012	0.0151	0.0099	0.0856	0.0161	0.0085	0.0044	0.003	0.0853	0.0892	0.0114	0.0082	0.0092	0.0203	0.01	0.0158	0.1682
6	rs9489770	98242041	1.14	0.507725131913635	3.45	0.090551063959542	0.407072542038525	0.667756133670933	0.1513	0.0677	0.0087	0.0029	0.0231	0.0042	0.0037	0.0159	0.147	0.012	0.0151	0.0099	0.0856	0.0161	0.0085	0.0044	0.003	0.0853	0.0893	0.0113	0.0081	0.0092	0.0203	0.01	0.0158	0.1682
6	rs72926975	98249040	1.14	0.507725131913635	3.45	0.090551063959542	0.407471669112178	0.647107703397127	0.1515	0.0675	0.0088	0.0029	0.023	0.0042	0.0037	0.016	0.1471	0.012	0.015	0.0099	0.0856	0.0161	0.0084	0.0043	0.003	0.0855	0.0894	0.0114	0.0081	0.0091	0.0203	0.01	0.0158	0.168
6	rs12196916	98254219	1.14	0.507725131913635	3.45	0.090551063959542	0.419710066171246	0.614617777627592	0.1515	0.0674	0.0089	0.0029	0.023	0.0042	0.0037	0.016	0.1474	0.012	0.015	0.0099	0.0856	0.016	0.0084	0.0043	0.003	0.0856	0.0895	0.0114	0.008	0.0091	0.0203	0.01	0.0158	0.1679
6	rs76028734	98262706	1.14	0.507725131913635	3.45	0.090551063959542	0.43536474272476	0.605120438041011	0.1516	0.0673	0.0089	0.0029	0.023	0.0042	0.0037	0.016	0.1476	0.012	0.0149	0.0098	0.0856	0.016	0.0083	0.0043	0.003	0.0856	0.0896	0.0115	0.008	0.009	0.0204	0.01	0.0158	0.1679
6	rs78767095	98264449	1.14	0.507725131913635	3.45	0.090551063959542	0.440982122135412	0.607275843979144	0.1516	0.0673	0.0089	0.0029	0.023	0.0042	0.0037	0.016	0.1477	0.012	0.0149	0.0098	0.0856	0.0159	0.0083	0.0042	0.003	0.0856	0.0896	0.0115	0.008	0.009	0.0204	0.01	0.0158	0.1679
6	rs9401196	98274551	1.14	0.507725131913635	3.45	0.090551063959542	0.491497347074681	0.666580615319728	0.1516	0.0671	0.0091	0.0029	0.0229	0.0042	0.0037	0.016	0.1481	0.012	0.0149	0.0098	0.0855	0.0159	0.0083	0.0041	0.003	0.0856	0.0897	0.0115	0.0079	0.0089	0.0204	0.01	0.0157	0.1679
6	rs17058051	98275801	1.14	0.507725131913635	3.45	0.090551063959542	0.478634080331408	0.639239658562391	0.1516	0.0671	0.009	0.0029	0.0229	0.0042	0.0037	0.016	0.1482	0.0119	0.0149	0.0098	0.0855	0.0159	0.0083	0.0041	0.003	0.0857	0.0897	0.0115	0.0079	0.0089	0.0204	0.01	0.0157	0.1678
6	rs76706365	98278072	1.14	0.507725131913635	3.43	0.102124300974309	0.475798014634372	0.634732951566175	0.1516	0.0671	0.0091	0.0029	0.0229	0.0042	0.0037	0.016	0.1482	0.0119	0.0149	0.0098	0.0856	0.0158	0.0083	0.0041	0.003	0.0857	0.0898	0.0115	0.0079	0.0089	0.0204	0.01	0.0157	0.1678
6	rs62421934	98300414	1.14	0.507725131913635	3.43	0.102124300974309	0.473031521821282	0.60181902396282	0.1516	0.0672	0.009	0.0029	0.0229	0.0042	0.0037	0.016	0.1483	0.0119	0.0148	0.0098	0.0857	0.0158	0.0083	0.0041	0.003	0.0857	0.09	0.0116	0.0079	0.0088	0.0204	0.0099	0.0157	0.1676
6	rs7770226	98320402	1.13	0.554827224596281	3.43	0.102124300974309	0.503006202886948	0.661443308745948	0.1518	0.0675	0.0089	0.0029	0.023	0.0041	0.0037	0.0158	0.149	0.0115	0.0147	0.0095	0.0861	0.0155	0.0083	0.004	0.0029	0.0861	0.0913	0.0118	0.0076	0.0084	0.0205	0.0099	0.0153	0.1667
6	rs79245415	98323549	1.13	0.554827224596281	3.43	0.102124300974309	0.516818858736043	0.675408508357941	0.1517	0.0675	0.0089	0.0029	0.023	0.0042	0.0037	0.0158	0.149	0.0115	0.0147	0.0095	0.0862	0.0155	0.0083	0.004	0.0029	0.0861	0.0914	0.0118	0.0076	0.0084	0.0205	0.0099	0.0153	0.1667
6	rs55986143	98327306	1.13	0.554827224596281	3.43	0.102124300974309	0.51400367303205	0.672168537723532	0.1517	0.0675	0.0089	0.0029	0.023	0.0042	0.0037	0.0158	0.149	0.0115	0.0147	0.0095	0.0862	0.0155	0.0083	0.004	0.0029	0.0861	0.0914	0.0118	0.0076	0.0084	0.0205	0.0099	0.0153	0.1667
6	rs9401305	98331937	1.13	0.554827224596281	3.42	0.108314757127468	0.554609922626449	0.714112307472454	0.1516	0.0677	0.009	0.0029	0.023	0.0042	0.0037	0.0157	0.1491	0.0115	0.0147	0.0095	0.0865	0.0154	0.0083	0.004	0.0029	0.0861	0.0915	0.0118	0.0076	0.0083	0.0205	0.0099	0.0153	0.1667
6	rs9320768	98342812	1.13	0.554827224596281	3.42	0.108314757127468	0.534514473250702	0.74258640298915	0.151	0.068	0.009	0.0028	0.0229	0.004	0.0036	0.0156	0.1496	0.0115	0.0146	0.0095	0.0873	0.0153	0.0083	0.0038	0.0028	0.0857	0.0921	0.0118	0.0075	0.0082	0.0203	0.0098	0.0149	0.1669
6	rs78213522	98344339	1.13	0.554827224596281	3.42	0.108314757127468	0.510495023476337	0.657779397858423	0.151	0.068	0.0089	0.0028	0.0229	0.004	0.0036	0.0156	0.1497	0.0114	0.0146	0.0095	0.0873	0.0153	0.0083	0.0038	0.0028	0.0857	0.0922	0.0118	0.0075	0.0082	0.0203	0.0098	0.0149	0.1669
6	rs9490041	98349189	1.13	0.554827224596281	3.42	0.108314757127468	0.577818988442772	0.774186355038103	0.1511	0.0691	0.0089	0.0025	0.0229	0.0037	0.0033	0.0154	0.1504	0.0115	0.0145	0.0096	0.0869	0.0153	0.0082	0.0033	0.0027	0.0853	0.093	0.0119	0.0075	0.0082	0.0204	0.0096	0.0148	0.167
6	rs6939508	98361770	1.13	0.554827224596281	3.42	0.108314757127468	0.502816500858276	0.781635951808162	0.1513	0.0695	0.0088	0.0025	0.0229	0.0036	0.0032	0.0153	0.1507	0.0115	0.0145	0.0094	0.0867	0.0153	0.0081	0.0032	0.0027	0.0855	0.0929	0.012	0.0075	0.0083	0.0204	0.0095	0.0148	0.167
6	rs9482094	98364895	1.12	0.604706511137083	3.42	0.108314757127468	0.495570512432103	0.864092326886807	0.1511	0.0695	0.0088	0.0025	0.0229	0.0036	0.0032	0.0153	0.1506	0.0115	0.0145	0.0094	0.0865	0.0153	0.0081	0.0032	0.0027	0.0858	0.093	0.0118	0.0075	0.0083	0.0204	0.0096	0.0148	0.1671
6	rs74803171	98376615	1.13	0.554827224596281	3.41	0.114783892697204	0.478942841001018	0.764630967281992	0.1512	0.0696	0.0088	0.0025	0.0229	0.0035	0.0032	0.0153	0.1506	0.0115	0.0145	0.0094	0.0864	0.0153	0.0081	0.0032	0.0027	0.0858	0.093	0.0118	0.0074	0.0083	0.0204	0.0097	0.0149	0.1671
6	rs75169053	98384748	1.13	0.554827224596281	3.4	0.121538743628758	0.496575620809234	0.773427056158289	0.1512	0.0697	0.0087	0.0025	0.0229	0.0035	0.0032	0.0153	0.1506	0.0115	0.0145	0.0093	0.0863	0.0154	0.0081	0.0032	0.0026	0.0857	0.0931	0.0118	0.0073	0.0083	0.0204	0.0098	0.0149	0.1671
6	rs62420384	98398543	1.13	0.554827224596281	3.4	0.121538743628758	0.539145936677514	0.809745081986569	0.1513	0.07	0.0087	0.0025	0.0228	0.0034	0.0032	0.0152	0.1509	0.0116	0.0145	0.0092	0.0861	0.0155	0.0081	0.0031	0.0026	0.0855	0.0931	0.0118	0.0071	0.0084	0.0203	0.0101	0.015	0.167
6	rs78309979	98406902	1.12	0.604706511137083	3.38	0.135933471893229	0.583707568750061	0.807139216352991	0.1514	0.0703	0.0087	0.0024	0.0228	0.0033	0.0032	0.0152	0.151	0.0116	0.0146	0.0092	0.0859	0.0156	0.0081	0.0031	0.0026	0.0854	0.0931	0.0117	0.007	0.0084	0.0203	0.0103	0.0151	0.1671
6	rs4428509	98441875	1.12	0.604706511137083	3.3	0.2063056077908	0.606985671175465	0.892161847032929	0.1515	0.0705	0.0086	0.0024	0.0228	0.0032	0.0032	0.0151	0.151	0.0116	0.0146	0.0091	0.0857	0.0156	0.0081	0.0031	0.0026	0.0853	0.0932	0.0117	0.0069	0.0084	0.0203	0.0104	0.0151	0.1671
6	rs4524616	98445008	1.12	0.604706511137083	3.29	0.21664916022799	0.545043949690395	0.847649273747928	0.1515	0.0706	0.0083	0.0024	0.0228	0.0032	0.0032	0.0151	0.1511	0.0116	0.0146	0.0091	0.0857	0.0156	0.008	0.0031	0.0026	0.0852	0.0932	0.0117	0.0069	0.0084	0.0203	0.0105	0.0151	0.1672
6	rs17813294	98464608	1.12	0.604706511137083	3.27	0.2384362992664	0.583707568750061	0.879663891816475	0.1517	0.071	0.0083	0.0024	0.0228	0.0031	0.0031	0.0153	0.1511	0.0116	0.0146	0.009	0.085	0.0157	0.008	0.003	0.0026	0.0852	0.0932	0.0117	0.0068	0.0084	0.0203	0.0106	0.0151	0.1674
6	rs4557524	98466195	1.12	0.604706511137083	3.26	0.249891789602986	0.584046836569053	0.877480450093966	0.1517	0.071	0.0083	0.0024	0.0228	0.0031	0.0031	0.0153	0.1511	0.0116	0.0146	0.009	0.085	0.0157	0.008	0.003	0.0026	0.0852	0.0932	0.0117	0.0068	0.0084	0.0203	0.0106	0.0151	0.1674
6	rs17757231	98475302	1.12	0.604706511137083	3.26	0.249891789602986	0.590851408742961	0.961682674693089	0.1519	0.0709	0.0082	0.0024	0.0227	0.0031	0.0031	0.0153	0.1514	0.0116	0.0146	0.0091	0.0851	0.0157	0.0081	0.003	0.0026	0.0851	0.0929	0.0117	0.0068	0.0083	0.0198	0.0107	0.0152	0.1679
6	rs55928512	98487682	1.12	0.604706511137083	3.26	0.249891789602986	0.590714959022887	0.962794459333707	0.152	0.0707	0.0082	0.0024	0.0227	0.0031	0.0031	0.0153	0.1515	0.0116	0.0146	0.0091	0.0851	0.0157	0.0081	0.003	0.0026	0.0851	0.0929	0.0117	0.0068	0.0083	0.0198	0.0107	0.0152	0.1679
6	rs4601136	98488771	1.12	0.604706511137083	3.26	0.249891789602986	0.590919639080544	0.964700961743584	0.152	0.0706	0.0082	0.0024	0.0227	0.0031	0.0031	0.0153	0.1515	0.0116	0.0146	0.0091	0.0851	0.0157	0.0081	0.003	0.0026	0.0851	0.0929	0.0117	0.0068	0.0083	0.0198	0.0107	0.0152	0.1679
6	rs72936857	98495694	1.12	0.604706511137083	3.26	0.249891789602986	0.565055703511878	0.943137565131002	0.1519	0.0707	0.0081	0.0024	0.0227	0.0031	0.003	0.0152	0.1515	0.0117	0.0146	0.0091	0.0851	0.0158	0.0081	0.003	0.0025	0.0851	0.093	0.0117	0.0068	0.0083	0.0197	0.0107	0.0152	0.1681
6	rs4521599	98498099	1.12	0.604706511137083	3.26	0.249891789602986	0.564588022511158	0.954382949835584	0.1519	0.0707	0.0081	0.0024	0.0227	0.0031	0.003	0.0152	0.1515	0.0116	0.0146	0.0091	0.0851	0.0158	0.008	0.003	0.0025	0.0851	0.0931	0.0116	0.0068	0.0083	0.0197	0.0107	0.0152	0.1681
6	rs117786405	98499780	1.12	0.604706511137083	3.27	0.2384362992664	0.566058487373186	0.933181430309386	0.1519	0.0707	0.0081	0.0024	0.0227	0.0031	0.003	0.0152	0.1515	0.0117	0.0146	0.0091	0.0851	0.0158	0.008	0.003	0.0025	0.0851	0.0931	0.0116	0.0068	0.0083	0.0196	0.0107	0.0152	0.1682
6	rs117904432	98506686	1.12	0.604706511137083	3.27	0.2384362992664	0.587240429455466	0.960729917153755	0.1518	0.0707	0.0082	0.0024	0.0227	0.0031	0.003	0.0152	0.1515	0.0117	0.0146	0.0091	0.0851	0.0158	0.008	0.003	0.0025	0.0851	0.0932	0.0116	0.0068	0.0083	0.0196	0.0107	0.0152	0.1682
6	rs7765628	98513212	1.12	0.604706511137083	3.26	0.249891789602986	0.588806197194578	0.994824832951575	0.1519	0.0707	0.0082	0.0024	0.0227	0.0031	0.003	0.0152	0.1515	0.0117	0.0146	0.0091	0.085	0.0158	0.008	0.003	0.0025	0.0851	0.0932	0.0116	0.0068	0.0083	0.0196	0.0107	0.0152	0.1682
6	rs12205258	98519420	1.12	0.604706511137083	3.26	0.249891789602986	0.577278905244987	0.965177702833725	0.1519	0.0707	0.0082	0.0024	0.0227	0.0031	0.003	0.0152	0.1515	0.0117	0.0146	0.0091	0.0849	0.0158	0.008	0.003	0.0025	0.0851	0.0931	0.0116	0.0069	0.0083	0.0196	0.0107	0.0152	0.1682
6	rs2503774	98522099	1.12	0.604706511137083	3.26	0.249891789602986	0.574918808661447	0.939658438555111	0.1519	0.0707	0.0082	0.0023	0.0227	0.003	0.0029	0.0152	0.1515	0.0117	0.0146	0.0091	0.0849	0.0158	0.008	0.003	0.0025	0.0851	0.0931	0.0117	0.0069	0.0083	0.0195	0.0106	0.0152	0.1683
6	rs9490512	98537993	1.12	0.604706511137083	3.26	0.249891789602986	0.563386246806021	0.965336626786512	0.1518	0.0707	0.0082	0.0023	0.0227	0.0031	0.0029	0.0152	0.1515	0.0117	0.0146	0.0091	0.0848	0.0158	0.0081	0.0031	0.0026	0.085	0.0931	0.0117	0.0069	0.0083	0.0193	0.0106	0.0153	0.1684
6	rs12663869	98541063	1.12	0.604706511137083	3.26	0.249891789602986	0.550642085507205	0.919624596158625	0.1518	0.0708	0.0082	0.0023	0.0227	0.0031	0.0029	0.0152	0.1515	0.0117	0.0146	0.0091	0.0848	0.0158	0.0081	0.0031	0.0026	0.085	0.0931	0.0117	0.007	0.0084	0.0192	0.0106	0.0153	0.1684
6	rs62422661	98545611	1.12	0.604706511137083	3.26	0.249891789602986	0.509412857358058	0.875921527969703	0.1518	0.071	0.0082	0.0023	0.0227	0.0031	0.0029	0.0152	0.1516	0.0117	0.0146	0.0091	0.0845	0.0158	0.0081	0.0031	0.0026	0.0851	0.0929	0.0118	0.007	0.0083	0.0191	0.0105	0.0153	0.1686
6	rs117546336	98545963	1.12	0.604706511137083	3.27	0.2384362992664	0.492373275291567	0.860829568802289	0.1518	0.071	0.0082	0.0023	0.0227	0.0031	0.003	0.0152	0.1516	0.0119	0.0146	0.0091	0.0844	0.0158	0.0081	0.0031	0.0026	0.0851	0.0929	0.0118	0.007	0.0083	0.0191	0.0105	0.0153	0.1686
6	rs62422663	98550406	1.12	0.604706511137083	3.28	0.227357389834261	0.454006616185664	0.884034092423508	0.1517	0.0714	0.0082	0.0024	0.0225	0.0032	0.0031	0.0153	0.1515	0.0119	0.0145	0.009	0.084	0.0158	0.0081	0.0032	0.0028	0.0851	0.0926	0.012	0.007	0.0083	0.0187	0.0104	0.0153	0.1691
6	rs1487445	98565211	1.12	0.604706511137083	3.33	0.177401503992083	0.440804187673465	0.877480450093966	0.1516	0.0716	0.0081	0.0024	0.0224	0.0032	0.0031	0.0153	0.1514	0.0119	0.0145	0.0089	0.0837	0.0158	0.0081	0.0033	0.0029	0.0852	0.0925	0.0121	0.007	0.0083	0.0185	0.0104	0.0153	0.1693
6	rs13208578	98572976	1.12	0.604706511137083	3.33	0.177401503992083	0.43565950733279	0.845637182427225	0.1517	0.072	0.0082	0.0025	0.0224	0.0032	0.0031	0.0154	0.1511	0.0118	0.0144	0.0089	0.083	0.0158	0.0081	0.0032	0.0029	0.0853	0.0926	0.0122	0.0072	0.0083	0.0184	0.0104	0.0153	0.1693
6	rs72934515	98591837	1.12	0.604706511137083	3.34	0.168454672892635	0.41187499289618	0.795053052353566	0.1515	0.0721	0.0082	0.0025	0.0224	0.0032	0.0032	0.0154	0.1511	0.0119	0.0145	0.0089	0.0828	0.0158	0.0081	0.0033	0.0029	0.0853	0.0926	0.0123	0.0072	0.0083	0.0184	0.0104	0.0153	0.1694
6	rs75517474	98596926	1.12	0.604706511137083	3.34	0.168454672892635	0.402695089191176	0.76963297413011	0.1514	0.0722	0.0082	0.0025	0.0225	0.0032	0.0032	0.0154	0.151	0.0119	0.0145	0.0089	0.0827	0.0158	0.0082	0.0033	0.0029	0.0853	0.0925	0.0123	0.0072	0.0083	0.0183	0.0104	0.0153	0.1694
6	rs112196011	98615152	1.12	0.604706511137083	3.35	0.159841057206343	0.380558968274873	0.76553989812178	0.1512	0.0724	0.0082	0.0025	0.0224	0.0033	0.0032	0.0155	0.1509	0.012	0.0146	0.009	0.0823	0.0158	0.0082	0.0034	0.003	0.0855	0.0924	0.0124	0.0072	0.0083	0.0182	0.0103	0.0152	0.1696
6	rs79145099	98628526	1.12	0.604706511137083	3.34	0.168454672892635	0.369674413191336	0.731617307058242	0.1512	0.0724	0.0082	0.0025	0.0224	0.0033	0.0032	0.0155	0.1509	0.012	0.0146	0.009	0.0823	0.0158	0.0082	0.0034	0.003	0.0855	0.0924	0.0124	0.0072	0.0083	0.0182	0.0103	0.0152	0.1696
6	rs289769	98651922	1.12	0.604706511137083	3.34	0.168454672892635	0.352139238766692	0.720833874072208	0.1509	0.0726	0.0081	0.0025	0.0224	0.0033	0.0033	0.0155	0.1505	0.0122	0.0146	0.009	0.0819	0.0159	0.0082	0.0035	0.0031	0.0857	0.0925	0.0126	0.0071	0.0083	0.0179	0.0103	0.0151	0.1699
6	rs17058279	98652002	1.12	0.604706511137083	3.35	0.159841057206343	0.351609892396723	0.716351273966527	0.1509	0.0726	0.0081	0.0025	0.0225	0.0033	0.0033	0.0156	0.1504	0.0122	0.0147	0.009	0.0819	0.0159	0.0082	0.0035	0.0031	0.0857	0.0925	0.0126	0.0071	0.0083	0.0179	0.0103	0.0151	0.1699
6	rs117455688	98659528	1.12	0.604706511137083	3.34	0.168454672892635	0.327603220590217	0.620101755297761	0.1508	0.0726	0.0081	0.0025	0.0225	0.0033	0.0033	0.0157	0.1503	0.0122	0.0146	0.009	0.0818	0.0159	0.0083	0.0035	0.0031	0.0859	0.0923	0.0127	0.0071	0.0083	0.0179	0.0102	0.0151	0.1699
6	rs4620132	98662128	1.12	0.604706511137083	3.39	0.128586294370088	0.327705243956836	0.631249003370888	0.1508	0.0726	0.0081	0.0025	0.0225	0.0033	0.0033	0.0157	0.1503	0.0122	0.0146	0.009	0.0818	0.0159	0.0083	0.0035	0.0031	0.0859	0.0923	0.0127	0.0071	0.0083	0.0179	0.0102	0.0151	0.1699
6	rs62422694	98694803	1.12	0.604706511137083	3.43	0.102124300974309	0.32974919464924	0.618657490443951	0.1508	0.0727	0.008	0.0025	0.0225	0.0033	0.0033	0.0156	0.1503	0.0123	0.0146	0.009	0.0818	0.0159	0.0083	0.0035	0.0031	0.0861	0.0921	0.0128	0.007	0.0083	0.0178	0.0102	0.0151	0.17
6	rs78622577	98695182	1.12	0.604706511137083	3.43	0.102124300974309	0.329493338060286	0.618801881233253	0.1508	0.0727	0.008	0.0025	0.0225	0.0033	0.0033	0.0156	0.1503	0.0123	0.0146	0.009	0.0818	0.0159	0.0083	0.0035	0.0031	0.0861	0.0921	0.0128	0.007	0.0083	0.0178	0.0102	0.0151	0.17
6	rs74419367	98698203	1.12	0.604706511137083	3.44	0.0962054431234386	0.330466144264897	0.621691361537928	0.1508	0.0727	0.008	0.0025	0.0225	0.0033	0.0033	0.0156	0.1503	0.0123	0.0146	0.009	0.0817	0.0159	0.0083	0.0035	0.0031	0.0862	0.0921	0.0128	0.007	0.0083	0.0178	0.0102	0.0151	0.17
6	rs17815686	98712579	1.12	0.604706511137083	3.44	0.0962054431234386	0.331389129808351	0.626755550927299	0.1508	0.0727	0.008	0.0025	0.0224	0.0033	0.0033	0.0156	0.1502	0.0123	0.0146	0.009	0.0817	0.0159	0.0083	0.0035	0.0031	0.0862	0.0921	0.0128	0.007	0.0083	0.0178	0.0102	0.0151	0.1702
6	rs6932108	98713992	1.12	0.604706511137083	3.45	0.090551063959542	0.331491766596722	0.625162909660459	0.1508	0.0727	0.008	0.0025	0.0224	0.0033	0.0033	0.0156	0.1502	0.0123	0.0146	0.009	0.0817	0.0159	0.0083	0.0035	0.0031	0.0862	0.0921	0.0128	0.007	0.0083	0.0178	0.0102	0.0151	0.1702
6	rs117937941	98715160	1.12	0.604706511137083	3.46	0.0851540123614781	0.331081318841397	0.619235101216194	0.1508	0.0727	0.008	0.0025	0.0224	0.0033	0.0033	0.0156	0.1502	0.0123	0.0146	0.009	0.0817	0.0159	0.0083	0.0035	0.0031	0.0862	0.0921	0.0129	0.007	0.0083	0.0178	0.0102	0.0151	0.1702
6	rs13220768	98724217	1.12	0.604706511137083	3.46	0.0851540123614781	0.329237585092232	0.60253635710677	0.1509	0.0727	0.008	0.0025	0.0224	0.0033	0.0034	0.0156	0.1502	0.0123	0.0146	0.009	0.0816	0.0159	0.0083	0.0035	0.0031	0.0863	0.092	0.0129	0.0069	0.0083	0.0177	0.0102	0.0151	0.1702
6	rs9320995	98726381	1.12	0.604706511137083	3.47	0.0800071130091993	0.330363673168095	0.606126067705173	0.1509	0.0727	0.008	0.0025	0.0224	0.0033	0.0034	0.0156	0.1502	0.0123	0.0146	0.009	0.0816	0.0159	0.0083	0.0035	0.0031	0.0864	0.092	0.0129	0.0069	0.0083	0.0177	0.0102	0.0151	0.1702
6	rs17759566	98727422	1.12	0.604706511137083	3.52	0.0577730493768559	0.322118617804546	0.595801481229939	0.1509	0.0727	0.008	0.0025	0.0224	0.0033	0.0034	0.0156	0.1502	0.0123	0.0147	0.009	0.0816	0.0158	0.0083	0.0035	0.0031	0.0864	0.092	0.0129	0.0069	0.0083	0.0177	0.0102	0.0151	0.1702
6	rs12192804	98728844	1.12	0.604706511137083	3.54	0.0503789001912993	0.321613235613127	0.584807048877221	0.1509	0.0727	0.008	0.0025	0.0224	0.0033	0.0034	0.0156	0.1502	0.0123	0.0147	0.009	0.0816	0.0158	0.0083	0.0035	0.0031	0.0864	0.092	0.0129	0.0069	0.0083	0.0177	0.0102	0.0151	0.1702
6	rs6909430	98739774	1.12	0.604706511137083	3.54	0.0503789001912993	0.331440446131848	0.604689575362961	0.1509	0.0726	0.008	0.0025	0.0224	0.0034	0.0034	0.0156	0.15	0.0123	0.0146	0.009	0.0815	0.0158	0.0083	0.0035	0.0031	0.0864	0.0921	0.013	0.0069	0.0083	0.0177	0.0103	0.0151	0.1702
6	rs62420579	98750290	1.12	0.604706511137083	3.54	0.0503789001912993	0.338406129967026	0.591512100163175	0.1508	0.0727	0.008	0.0025	0.0224	0.0034	0.0035	0.0156	0.1498	0.0123	0.0146	0.0091	0.0814	0.0157	0.0084	0.0035	0.0031	0.0864	0.0921	0.013	0.0069	0.0083	0.0176	0.0103	0.0151	0.1703
6	rs76357131	98755332	1.12	0.604706511137083	3.54	0.0503789001912993	0.371359415951491	0.643025187885566	0.1505	0.0728	0.008	0.0026	0.0225	0.0034	0.0037	0.0155	0.1492	0.0124	0.0146	0.0092	0.0813	0.0156	0.0085	0.0034	0.0032	0.0862	0.0923	0.0131	0.0068	0.0083	0.0175	0.0104	0.0151	0.1706
6	rs12175271	98756333	1.12	0.604706511137083	3.54	0.0503789001912993	0.399695843907923	0.702197647263832	0.1504	0.0729	0.008	0.0026	0.0224	0.0035	0.0039	0.0155	0.1488	0.0124	0.0145	0.0092	0.0813	0.0156	0.0086	0.0034	0.0032	0.086	0.0924	0.0132	0.0068	0.0084	0.0174	0.0104	0.0151	0.1708
6	rs6938927	98763376	1.12	0.604706511137083	3.54	0.0503789001912993	0.399300559839209	0.686184610232247	0.1503	0.0729	0.008	0.0027	0.0224	0.0035	0.0039	0.0156	0.1487	0.0124	0.0145	0.0092	0.0813	0.0156	0.0086	0.0034	0.0032	0.0861	0.0924	0.0132	0.0068	0.0084	0.0174	0.0104	0.0151	0.1709
6	rs17760286	98763844	1.12	0.604706511137083	3.54	0.0503789001912993	0.39845418509048	0.670549885790625	0.1503	0.0729	0.008	0.0027	0.0224	0.0035	0.0039	0.0156	0.1487	0.0124	0.0145	0.0092	0.0813	0.0156	0.0086	0.0035	0.0032	0.0861	0.0924	0.0132	0.0068	0.0084	0.0173	0.0104	0.0151	0.1709
6	rs62420599	98780531	1.12	0.604706511137083	3.54	0.0503789001912993	0.406673610975836	0.731017300426127	0.1498	0.073	0.008	0.0027	0.0222	0.0038	0.0041	0.0157	0.1485	0.0122	0.0144	0.0092	0.0811	0.0156	0.0087	0.0036	0.0033	0.086	0.0928	0.0132	0.007	0.0086	0.0173	0.0105	0.0151	0.1706
6	rs6911367	98780601	1.12	0.604706511137083	3.54	0.0503789001912993	0.407129548192108	0.727869049333892	0.1498	0.073	0.008	0.0027	0.0222	0.0038	0.0041	0.0157	0.1484	0.0123	0.0144	0.0092	0.0812	0.0156	0.0087	0.0036	0.0033	0.0859	0.0928	0.0132	0.007	0.0086	0.0173	0.0105	0.0151	0.1705
6	rs117044732	98781210	1.12	0.604706511137083	3.54	0.0503789001912993	0.400939445674542	0.677177259139428	0.1498	0.073	0.008	0.0027	0.0222	0.0038	0.0041	0.0157	0.1484	0.0123	0.0144	0.0092	0.0811	0.0156	0.0087	0.0036	0.0033	0.0859	0.0928	0.0132	0.007	0.0086	0.0173	0.0105	0.0151	0.1706
6	rs13207525	98785917	1.12	0.604706511137083	3.54	0.0503789001912993	0.396932988274751	0.62039070338382	0.1498	0.073	0.008	0.0027	0.0222	0.0038	0.0041	0.0157	0.1483	0.0123	0.0144	0.0092	0.0811	0.0156	0.0087	0.0036	0.0033	0.0859	0.0928	0.0132	0.007	0.0086	0.0173	0.0105	0.0151	0.1706
6	rs12199567	98787169	1.12	0.604706511137083	3.54	0.0503789001912993	0.396314081408851	0.609864728528179	0.1498	0.073	0.008	0.0027	0.0222	0.0038	0.0041	0.0157	0.1483	0.0123	0.0144	0.0092	0.0811	0.0156	0.0087	0.0036	0.0033	0.0859	0.0928	0.0132	0.007	0.0086	0.0173	0.0105	0.0151	0.1706
6	rs78926554	98793108	1.13	0.554827224596281	3.54	0.0503789001912993	0.401788469363974	0.586659799601227	0.15	0.0729	0.008	0.0028	0.0221	0.0038	0.0041	0.0157	0.1481	0.0123	0.0145	0.0091	0.0809	0.0156	0.0087	0.0036	0.0033	0.0859	0.0926	0.0133	0.007	0.0087	0.0172	0.0106	0.015	0.1707
6	rs9321025	98797708	1.13	0.554827224596281	3.54	0.0503789001912993	0.41376937825582	0.601388721743427	0.1501	0.0729	0.008	0.0028	0.0221	0.0038	0.0042	0.0157	0.1479	0.0123	0.0146	0.0091	0.0806	0.0155	0.0087	0.0037	0.0034	0.0858	0.0924	0.0133	0.007	0.0088	0.0172	0.0108	0.015	0.1708
6	rs12193803	98801640	1.13	0.554827224596281	3.55	0.0469746249181148	0.40958459545428	0.614473617747617	0.1499	0.0727	0.0081	0.003	0.0218	0.0039	0.0044	0.0158	0.1475	0.0124	0.0147	0.0088	0.0801	0.0155	0.0088	0.0038	0.0035	0.0863	0.0926	0.0135	0.0071	0.009	0.017	0.0109	0.015	0.1702
6	rs4839955	98809679	1.13	0.554827224596281	3.55	0.0469746249181148	0.415149840643645	0.654412740542627	0.1497	0.0726	0.0081	0.0031	0.0217	0.004	0.0045	0.0158	0.1473	0.0125	0.0148	0.0087	0.0798	0.0154	0.0089	0.004	0.0036	0.0866	0.0928	0.0137	0.0071	0.0092	0.0169	0.011	0.015	0.1698
6	rs117006254	98815928	1.13	0.554827224596281	3.56	0.0437561662613372	0.416474937518472	0.645065696969823	0.1498	0.0726	0.0081	0.0031	0.0217	0.004	0.0045	0.0158	0.1471	0.0125	0.0148	0.0087	0.08	0.0154	0.0089	0.004	0.0036	0.0867	0.0928	0.0137	0.0071	0.0092	0.0169	0.011	0.015	0.1696
6	rs980899	98819800	1.13	0.554827224596281	3.57	0.0407165604515682	0.415898549523004	0.658511805698387	0.1498	0.0726	0.0081	0.0031	0.0217	0.004	0.0045	0.0158	0.147	0.0125	0.0148	0.0086	0.0801	0.0155	0.0089	0.004	0.0036	0.0867	0.0928	0.0137	0.0071	0.0092	0.0169	0.011	0.015	0.1695
6	rs7767825	98829949	1.13	0.554827224596281	3.57	0.0407165604515682	0.418033173879247	0.664965052065186	0.1498	0.0725	0.0082	0.0032	0.0217	0.0041	0.0045	0.0158	0.1471	0.0124	0.0148	0.0086	0.0804	0.0155	0.0089	0.0041	0.0037	0.0867	0.0927	0.0137	0.0071	0.0092	0.0169	0.011	0.0149	0.1691
6	rs118047080	98832383	1.13	0.554827224596281	3.57	0.0407165604515682	0.412965169069396	0.653827641450591	0.1498	0.0725	0.0081	0.0032	0.0217	0.0041	0.0045	0.0158	0.1471	0.0124	0.0148	0.0086	0.0806	0.0155	0.0089	0.0041	0.0037	0.0867	0.0926	0.0137	0.0071	0.0092	0.0169	0.0109	0.0149	0.169
6	rs118176045	98843607	1.13	0.554827224596281	3.56	0.0437561662613372	0.387756158350388	0.625452410096793	0.1498	0.0724	0.0081	0.0032	0.0218	0.0041	0.0045	0.0157	0.1471	0.0124	0.0148	0.0086	0.0809	0.0155	0.0089	0.0042	0.0038	0.0867	0.0925	0.0137	0.0071	0.0092	0.0169	0.0109	0.0149	0.1688
6	rs2172785	98845089	1.13	0.554827224596281	3.56	0.0437561662613372	0.389482494713887	0.628494060272128	0.1498	0.0724	0.0081	0.0032	0.0217	0.0042	0.0045	0.0157	0.1471	0.0124	0.0147	0.0086	0.081	0.0155	0.0089	0.0042	0.0038	0.0867	0.0924	0.0137	0.0071	0.0092	0.0168	0.0109	0.0149	0.1688
6	rs117147138	98852286	1.13	0.554827224596281	3.55	0.0469746249181148	0.376657084902091	0.61202412333014	0.1497	0.0723	0.0081	0.0032	0.0218	0.0042	0.0046	0.0157	0.1471	0.0125	0.0147	0.0086	0.0812	0.0154	0.0089	0.0042	0.0038	0.0867	0.0923	0.0137	0.0071	0.0092	0.0169	0.0108	0.0149	0.1687
6	rs3123342	98857656	1.13	0.554827224596281	3.55	0.0469746249181148	0.371577120496086	0.601245303958645	0.1497	0.0721	0.0081	0.0033	0.0218	0.0042	0.0046	0.0157	0.1472	0.0125	0.0146	0.0086	0.0813	0.0155	0.0089	0.0042	0.0038	0.0867	0.0923	0.0137	0.0072	0.0092	0.0169	0.0108	0.0149	0.1686
6	rs117821988	98875700	1.13	0.554827224596281	3.55	0.0469746249181148	0.375999631604332	0.597519306331917	0.1497	0.0721	0.0081	0.0033	0.0218	0.0042	0.0046	0.0157	0.1472	0.0125	0.0145	0.0086	0.0813	0.0155	0.0089	0.0042	0.0039	0.0867	0.0923	0.0137	0.0072	0.0092	0.0169	0.0108	0.0149	0.1686
6	rs62420629	98880543	1.13	0.554827224596281	3.55	0.0469746249181148	0.387811786080101	0.590226734637927	0.1497	0.072	0.0081	0.0033	0.0218	0.0043	0.0046	0.0157	0.1471	0.0125	0.0144	0.0086	0.0815	0.0155	0.009	0.0042	0.0039	0.0868	0.0923	0.0137	0.0072	0.0092	0.0169	0.0108	0.015	0.1684
6	rs1494777	98892120	1.13	0.554827224596281	3.55	0.0469746249181148	0.392834800505253	0.614761945493761	0.1495	0.0719	0.0081	0.0033	0.0218	0.0043	0.0046	0.0157	0.1471	0.0125	0.0143	0.0086	0.0816	0.0155	0.009	0.0042	0.0039	0.087	0.0923	0.0137	0.0072	0.0093	0.0168	0.0108	0.015	0.1683
6	rs117320366	98894930	1.13	0.554827224596281	3.55	0.0469746249181148	0.40929874511249	0.646086513289533	0.1493	0.0717	0.0082	0.0034	0.0217	0.0045	0.0047	0.0155	0.1469	0.0124	0.0142	0.0087	0.0819	0.0156	0.0091	0.0046	0.0039	0.0872	0.092	0.0136	0.0073	0.0093	0.0167	0.0108	0.0152	0.1681
6	rs3125575	98895069	1.13	0.554827224596281	3.55	0.0469746249181148	0.405591786443667	0.674966485235794	0.1493	0.0717	0.0082	0.0034	0.0217	0.0045	0.0047	0.0155	0.1469	0.0124	0.0142	0.0087	0.0819	0.0156	0.0091	0.0046	0.0039	0.0872	0.0919	0.0136	0.0074	0.0093	0.0167	0.0108	0.0152	0.1681
6	rs6899638	98895339	1.13	0.554827224596281	3.54	0.0503789001912993	0.426334369597734	0.727869049333892	0.148	0.0699	0.0085	0.0036	0.0218	0.0047	0.0049	0.0155	0.147	0.0123	0.0142	0.0086	0.0825	0.0157	0.0094	0.0049	0.0041	0.0873	0.0932	0.0135	0.0074	0.0093	0.0167	0.0107	0.0152	0.1671
6	rs1389926	98896185	1.13	0.554827224596281	3.55	0.0469746249181148	0.495696097370422	1.27079380907253	0.1433	0.0695	0.0093	0.0042	0.0223	0.0054	0.0056	0.0158	0.1454	0.0125	0.0143	0.0098	0.0833	0.0158	0.0103	0.0057	0.0047	0.0865	0.0942	0.0134	0.008	0.0097	0.0166	0.0107	0.0152	0.1647
6	rs79694742	98896225	1.13	0.554827224596281	3.53	0.0539760163806611	0.485884354630044	1.18438835102203	0.1434	0.0693	0.0093	0.0042	0.0223	0.0054	0.0056	0.0158	0.1454	0.0125	0.0144	0.0098	0.0832	0.0159	0.0103	0.0058	0.0047	0.0865	0.0942	0.0134	0.0081	0.0097	0.0166	0.0106	0.0152	0.1646
6	rs17761426	98896602	1.13	0.554827224596281	3.53	0.0539760163806611	0.477030081720149	1.23726869503547	0.1441	0.0678	0.0095	0.0044	0.0223	0.0057	0.0058	0.0159	0.146	0.0126	0.0143	0.0101	0.0826	0.016	0.0103	0.006	0.0049	0.0864	0.094	0.0132	0.0085	0.0097	0.0169	0.0105	0.0152	0.1632
6	rs17761552	98902085	1.12	0.604706511137083	3.53	0.0539760163806611	0.486382026274977	1.28652507474162	0.1442	0.0671	0.0097	0.0044	0.0224	0.0057	0.0059	0.0159	0.1463	0.0126	0.0144	0.0103	0.0822	0.016	0.0103	0.0061	0.005	0.0864	0.094	0.0131	0.0087	0.0098	0.017	0.0104	0.0151	0.163
6	rs17761570	98904572	1.12	0.604706511137083	3.53	0.0539760163806611	0.48669319610094	1.29138502682749	0.1442	0.0672	0.0097	0.0044	0.0224	0.0057	0.0059	0.0159	0.1463	0.0126	0.0144	0.0103	0.0822	0.016	0.0103	0.0061	0.005	0.0864	0.094	0.0131	0.0087	0.0098	0.017	0.0104	0.0151	0.163
6	rs77396270	98906816	1.12	0.604706511137083	3.52	0.0577730493768559	0.486382026274977	1.29104975705895	0.1442	0.0672	0.0097	0.0044	0.0224	0.0057	0.0059	0.0159	0.1463	0.0126	0.0144	0.0103	0.0822	0.016	0.0103	0.0061	0.005	0.0865	0.094	0.0131	0.0087	0.0098	0.017	0.0104	0.0151	0.163
6	rs76749513	98907876	1.12	0.604706511137083	3.51	0.0617771177241036	0.48557343492309	1.28836813546633	0.1443	0.0672	0.0097	0.0044	0.0224	0.0057	0.0059	0.0159	0.1463	0.0126	0.0144	0.0103	0.0822	0.016	0.0103	0.0061	0.005	0.0865	0.094	0.0131	0.0087	0.0097	0.017	0.0104	0.0151	0.163
6	rs3125579	98908958	1.12	0.604706511137083	3.5	0.0659953737268723	0.480611816530025	1.30128216456203	0.1443	0.0671	0.0097	0.0044	0.0224	0.0057	0.0059	0.0158	0.1463	0.0126	0.0143	0.0102	0.0824	0.016	0.0103	0.0061	0.005	0.0866	0.0939	0.0131	0.0087	0.0097	0.017	0.0103	0.0151	0.163
6	rs78510670	98910539	1.12	0.604706511137083	3.5	0.0659953737268723	0.48209771185438	1.27581080845264	0.1443	0.0671	0.0097	0.0044	0.0224	0.0057	0.0059	0.0158	0.1463	0.0126	0.0143	0.0102	0.0824	0.016	0.0103	0.0061	0.005	0.0866	0.0939	0.0131	0.0087	0.0097	0.017	0.0103	0.0151	0.163
6	rs9491640	98919264	1.13	0.554827224596281	3.51	0.0617771177241036	0.503828641805183	1.25476241783012	0.1444	0.0673	0.0097	0.0045	0.0224	0.0058	0.0059	0.0158	0.1463	0.0126	0.0144	0.0102	0.0824	0.0159	0.0103	0.0061	0.005	0.0864	0.0939	0.0131	0.0087	0.0097	0.0169	0.0103	0.0151	0.163
6	rs117673232	98926295	1.13	0.554827224596281	3.5	0.0659953737268723	0.507251823376719	1.24009810655623	0.1444	0.0673	0.0098	0.0045	0.0223	0.0058	0.0059	0.0158	0.1463	0.0126	0.0144	0.0102	0.0825	0.0159	0.0103	0.0061	0.005	0.0864	0.0939	0.0131	0.0087	0.0097	0.0169	0.0102	0.0151	0.1629
6	rs9401896	98934687	1.13	0.554827224596281	3.5	0.0659953737268723	0.576536675055309	1.25793249973292	0.1444	0.0678	0.0101	0.0045	0.0221	0.0058	0.006	0.0158	0.146	0.0127	0.0146	0.01	0.0825	0.0159	0.0104	0.0062	0.005	0.0858	0.0937	0.0129	0.0088	0.0097	0.0167	0.01	0.0152	0.1629
6	rs9398813	98935310	1.13	0.554827224596281	3.5	0.0659953737268723	0.547938442865015	1.24476076834572	0.1443	0.0679	0.01	0.0045	0.022	0.0058	0.0061	0.0158	0.1462	0.0128	0.0146	0.01	0.0825	0.0161	0.0104	0.0062	0.005	0.0859	0.0936	0.0129	0.0088	0.0097	0.0167	0.01	0.0152	0.1628
6	rs55811025	98935588	1.13	0.554827224596281	3.5	0.0659953737268723	0.55905649294687	1.26394276474293	0.1442	0.0678	0.01	0.0045	0.0221	0.0058	0.0061	0.0157	0.1461	0.0128	0.0146	0.0101	0.0825	0.0161	0.0104	0.0062	0.005	0.0859	0.0936	0.0129	0.0088	0.0097	0.0166	0.01	0.0152	0.1627
6	rs7450747	98936809	1.13	0.554827224596281	3.5	0.0659953737268723	0.547543313696034	1.26795235645272	0.1441	0.0679	0.01	0.0045	0.022	0.0059	0.0061	0.0157	0.1462	0.0128	0.0146	0.0101	0.0825	0.0161	0.0104	0.0062	0.005	0.0859	0.0935	0.0129	0.0088	0.0097	0.0166	0.01	0.0152	0.1627
6	rs56303759	98936848	1.13	0.554827224596281	3.49	0.0704349946405554	0.603260462347951	1.23044947298816	0.144	0.0678	0.01	0.0045	0.022	0.0059	0.0061	0.0156	0.1463	0.0128	0.0147	0.0101	0.0825	0.0162	0.0104	0.0062	0.005	0.0858	0.0936	0.0129	0.0088	0.0097	0.0166	0.01	0.0152	0.1627
6	rs2213555	98937831	1.15	0.46334549806667	3.49	0.0704349946405554	0.542681107792137	1.37396424398508	0.1414	0.0669	0.01	0.005	0.0214	0.0061	0.006	0.0151	0.1491	0.0135	0.0151	0.0099	0.081	0.0172	0.0111	0.0069	0.0051	0.0845	0.0953	0.0126	0.0091	0.0098	0.0167	0.0094	0.0155	0.1619
6	rs2227119	98937896	1.15	0.46334549806667	3.49	0.0704349946405554	0.555405097268075	1.38769683849263	0.1413	0.0668	0.01	0.005	0.0215	0.0061	0.006	0.015	0.149	0.0136	0.0151	0.0099	0.081	0.0173	0.011	0.0069	0.0051	0.0847	0.0957	0.0126	0.0091	0.0098	0.0165	0.0093	0.0156	0.1618
6	rs9388508	98938249	1.15	0.46334549806667	3.49	0.0704349946405554	0.647801498286915	1.41948588020879	0.1404	0.0669	0.01	0.005	0.0217	0.0059	0.0059	0.0146	0.1486	0.0137	0.015	0.0098	0.081	0.0176	0.011	0.0067	0.005	0.0855	0.0983	0.0122	0.0088	0.0098	0.0163	0.0092	0.0157	0.1612
6	rs2227121	98938834	1.16	0.421630287221885	3.46	0.0851540123614781	0.590032929556715	1.29943595797401	0.1417	0.0664	0.0094	0.0046	0.0214	0.0053	0.0056	0.0137	0.1509	0.0135	0.0153	0.0091	0.0816	0.0175	0.0102	0.0059	0.0047	0.0883	0.1	0.012	0.0085	0.0091	0.0149	0.0089	0.0166	0.1605
6	rs117384713	98939234	1.16	0.421630287221885	3.45	0.090551063959542	0.596732551391675	1.30816740767524	0.1417	0.0664	0.0094	0.0046	0.0214	0.0053	0.0056	0.0137	0.1509	0.0135	0.0153	0.0091	0.0815	0.0175	0.0102	0.0059	0.0047	0.0883	0.1	0.012	0.0085	0.0091	0.0149	0.0089	0.0166	0.1606
6	rs62423973	98944764	1.16	0.421630287221885	3.45	0.090551063959542	0.514706781104073	1.26310770945164	0.1421	0.0664	0.0094	0.0046	0.0213	0.0052	0.0055	0.0137	0.1512	0.0135	0.0154	0.0092	0.0815	0.0173	0.0101	0.0058	0.0047	0.0884	0.1	0.012	0.0085	0.0091	0.0149	0.0089	0.0167	0.1606
6	rs2858803	98946911	1.16	0.421630287221885	3.45	0.090551063959542	0.470028038736963	1.21766054169493	0.1423	0.0665	0.0094	0.0046	0.0212	0.0052	0.0055	0.0137	0.1514	0.0135	0.0154	0.0092	0.0815	0.0173	0.0101	0.0057	0.0047	0.0884	0.1	0.0119	0.0085	0.0091	0.0149	0.0089	0.0166	0.1606
6	rs150375	98950347	1.16	0.421630287221885	3.45	0.090551063959542	0.439796561473479	1.16361540992873	0.1424	0.0665	0.0093	0.0045	0.0212	0.0051	0.0055	0.0137	0.1514	0.0137	0.0155	0.0093	0.0813	0.0171	0.0101	0.0057	0.0047	0.0885	0.1002	0.0119	0.0085	0.0089	0.0149	0.0089	0.0166	0.1606
6	rs150376	98951072	1.16	0.421630287221885	3.45	0.090551063959542	0.442644551118427	1.18273730682114	0.1424	0.0665	0.0093	0.0046	0.0212	0.0052	0.0055	0.0137	0.1514	0.0137	0.0155	0.0093	0.0815	0.0171	0.0101	0.0056	0.0047	0.0885	0.1002	0.0119	0.0084	0.0089	0.0149	0.0089	0.0167	0.1604
6	rs7742620	98953131	1.16	0.421630287221885	3.45	0.090551063959542	0.452503526589901	1.18240714730198	0.1424	0.0666	0.0093	0.0047	0.0211	0.0052	0.0058	0.0137	0.1515	0.0137	0.0155	0.0093	0.0815	0.0171	0.0099	0.0056	0.0047	0.0884	0.1002	0.0119	0.0084	0.0088	0.015	0.0088	0.0167	0.1604
6	rs158774	98953633	1.16	0.421630287221885	3.45	0.090551063959542	0.451062861213128	1.1845534780323	0.1424	0.0667	0.0093	0.0047	0.021	0.0052	0.0058	0.0137	0.1515	0.0137	0.0155	0.0093	0.0815	0.0171	0.0099	0.0056	0.0047	0.0884	0.1002	0.0119	0.0084	0.0088	0.015	0.0088	0.0167	0.1604
6	rs158777	98959605	1.16	0.421630287221885	3.45	0.090551063959542	0.448726590831766	1.18306748278748	0.1424	0.0667	0.0093	0.0047	0.021	0.0052	0.0057	0.0136	0.1518	0.0136	0.0155	0.0092	0.0814	0.0171	0.0099	0.0056	0.0046	0.0888	0.0999	0.0119	0.0083	0.0088	0.0149	0.0088	0.0167	0.1604
6	rs150394	98960875	1.18	0.345943801679723	3.44	0.0962054431234386	0.394348069744028	1.02383999740364	0.1438	0.0666	0.0087	0.0044	0.0209	0.0048	0.0055	0.0138	0.1527	0.0137	0.0154	0.0091	0.081	0.0171	0.0095	0.0053	0.0045	0.0901	0.102	0.0119	0.0082	0.0084	0.0143	0.0086	0.0168	0.1592
6	rs211214	98975506	1.18	0.345943801679723	3.44	0.0962054431234386	0.363673123403832	0.794136702784151	0.1443	0.0663	0.0084	0.0042	0.0209	0.0045	0.0053	0.0142	0.1535	0.0135	0.0153	0.0087	0.0804	0.0173	0.0091	0.0051	0.0043	0.0907	0.1037	0.0118	0.008	0.0081	0.0145	0.0083	0.0167	0.1595
6	rs9388545	98979105	1.18	0.345943801679723	3.45	0.090551063959542	0.305562701393232	0.770391468368164	0.1445	0.0664	0.008	0.0042	0.0209	0.0044	0.0052	0.0143	0.1539	0.0135	0.0153	0.0087	0.081	0.0174	0.0091	0.0051	0.0043	0.0911	0.1035	0.0117	0.0081	0.008	0.0144	0.0083	0.0167	0.1584
6	rs211222	98980147	1.18	0.345943801679723	3.45	0.090551063959542	0.304334663283618	0.768419719116726	0.1445	0.0664	0.008	0.0042	0.0209	0.0044	0.0052	0.0143	0.1539	0.0135	0.0153	0.0087	0.081	0.0174	0.0091	0.0051	0.0043	0.0911	0.1035	0.0117	0.008	0.008	0.0144	0.0083	0.0167	0.1584
6	rs6904416	98990489	1.18	0.345943801679723	3.45	0.090551063959542	0.299838033579407	0.754044128658519	0.1446	0.0664	0.0079	0.0041	0.0209	0.0044	0.0052	0.0143	0.1541	0.0135	0.0153	0.0086	0.081	0.0174	0.009	0.0051	0.0042	0.0912	0.1036	0.0117	0.008	0.008	0.0144	0.0083	0.0167	0.1584
6	rs62423981	99005381	1.18	0.345943801679723	3.45	0.090551063959542	0.286656511956698	0.727719207490346	0.1449	0.0664	0.0079	0.0041	0.0208	0.0043	0.0051	0.0144	0.1544	0.0135	0.0153	0.0085	0.0808	0.0175	0.0088	0.005	0.0042	0.0914	0.1038	0.0117	0.0079	0.0079	0.0144	0.0082	0.0166	0.1585
6	rs2086512	99011501	1.19	0.311838986457593	3.45	0.090551063959542	0.270003227415269	0.682489809142312	0.1451	0.0665	0.0078	0.004	0.0207	0.0042	0.005	0.0144	0.1547	0.0135	0.0153	0.0084	0.0807	0.0175	0.0087	0.0049	0.0042	0.0915	0.1041	0.0117	0.0079	0.0078	0.0143	0.0082	0.0165	0.1586
6	rs62424008	99014467	1.19	0.311838986457593	3.45	0.090551063959542	0.259394609926447	0.665258724059235	0.1452	0.0666	0.0077	0.004	0.0207	0.0042	0.005	0.0145	0.1545	0.0135	0.0153	0.0084	0.0809	0.0176	0.0086	0.0049	0.0042	0.0917	0.1039	0.0117	0.0078	0.0078	0.0143	0.0081	0.0165	0.1586
6	rs6911313	99015036	1.19	0.311838986457593	3.45	0.090551063959542	0.250826372663208	0.653827641450591	0.1453	0.0667	0.0077	0.004	0.0207	0.0042	0.005	0.0145	0.1546	0.0135	0.0153	0.0084	0.0808	0.0176	0.0086	0.005	0.0042	0.0918	0.1039	0.0117	0.0078	0.0078	0.0143	0.0081	0.0165	0.1585
6	rs75356109	99016826	1.19	0.311838986457593	3.45	0.090551063959542	0.274255497257334	0.562544168466663	0.1462	0.0668	0.0074	0.0038	0.0206	0.0037	0.0045	0.0146	0.1563	0.0133	0.0151	0.008	0.0806	0.0179	0.0082	0.0046	0.0039	0.0919	0.1045	0.0119	0.0075	0.0076	0.0141	0.0077	0.0162	0.1593
6	rs62424010	99018733	1.19	0.311838986457593	3.45	0.090551063959542	0.340796822314723	0.527536721652744	0.1468	0.0669	0.0071	0.0036	0.0205	0.0034	0.0042	0.0146	0.1575	0.0133	0.015	0.0076	0.0805	0.0181	0.0079	0.0044	0.0037	0.0919	0.1049	0.0121	0.0072	0.0074	0.014	0.0074	0.0162	0.1599
6	rs76630667	99022490	1.19	0.311838986457593	3.43	0.102124300974309	0.340796822314723	0.540773945862708	0.147	0.0669	0.0071	0.0035	0.0205	0.0033	0.0042	0.0146	0.1577	0.0133	0.015	0.0076	0.0806	0.0181	0.0079	0.0044	0.0037	0.0919	0.1049	0.0121	0.0072	0.0074	0.0139	0.0074	0.0161	0.1599
6	rs117959384	99022588	1.19	0.311838986457593	3.43	0.102124300974309	0.341265587590795	0.539237046603799	0.147	0.0669	0.0071	0.0035	0.0205	0.0033	0.0042	0.0146	0.1577	0.0133	0.015	0.0076	0.0806	0.0181	0.0079	0.0044	0.0037	0.0919	0.1049	0.0121	0.0072	0.0074	0.0139	0.0074	0.0161	0.1599
6	rs17829549	99028023	1.19	0.311838986457593	3.42	0.108314757127468	0.338094944443823	0.519357139682477	0.1471	0.0669	0.0071	0.0035	0.0205	0.0033	0.0041	0.0146	0.1578	0.0132	0.015	0.0075	0.0806	0.0181	0.0079	0.0044	0.0037	0.092	0.105	0.0121	0.0072	0.0073	0.0139	0.0074	0.0161	0.16
6	rs62424045	99043753	1.19	0.311838986457593	3.41	0.114783892697204	0.318740500778454	0.433459415627893	0.1473	0.0668	0.007	0.0035	0.0204	0.0032	0.0041	0.0147	0.1581	0.0131	0.015	0.0075	0.0806	0.0181	0.0078	0.0043	0.0037	0.0919	0.1051	0.0124	0.0073	0.0073	0.0139	0.0073	0.0161	0.16
6	rs4839725	99050242	1.19	0.311838986457593	3.42	0.108314757127468	0.316632404189422	0.432799447041781	0.1474	0.0668	0.007	0.0035	0.0204	0.0033	0.0041	0.0147	0.1581	0.0131	0.0149	0.0075	0.0806	0.0181	0.0078	0.0043	0.0037	0.092	0.1051	0.0124	0.0073	0.0073	0.0139	0.0073	0.0161	0.1599
6	rs17830097	99051041	1.19	0.311838986457593	3.42	0.108314757127468	0.316231695251907	0.433459415627893	0.1475	0.0668	0.007	0.0035	0.0204	0.0033	0.0041	0.0147	0.1581	0.0131	0.0149	0.0075	0.0806	0.0181	0.0078	0.0043	0.0037	0.092	0.1051	0.0124	0.0073	0.0073	0.0139	0.0073	0.0161	0.1598
6	rs77348209	99065274	1.19	0.311838986457593	3.42	0.108314757127468	0.320301188404402	0.437424868728634	0.1476	0.0668	0.007	0.0035	0.0204	0.0032	0.0041	0.0147	0.1581	0.0131	0.0149	0.0075	0.0806	0.0182	0.0078	0.0043	0.0036	0.092	0.1052	0.0124	0.0072	0.0072	0.0139	0.0073	0.0161	0.1597
6	rs1481462	99074025	1.19	0.311838986457593	3.42	0.108314757127468	0.322371464823778	0.439411207310356	0.1477	0.0667	0.007	0.0035	0.0204	0.0032	0.0041	0.0146	0.1582	0.0131	0.0149	0.0076	0.0805	0.0182	0.0078	0.0043	0.0036	0.0921	0.1053	0.0124	0.0072	0.0072	0.0139	0.0073	0.0161	0.1596
6	rs76068580	99080186	1.19	0.311838986457593	3.41	0.114783892697204	0.329391024437921	0.452714285927373	0.1478	0.0667	0.007	0.0035	0.0205	0.0032	0.004	0.0146	0.1583	0.0132	0.0149	0.0076	0.0805	0.0182	0.0077	0.0043	0.0036	0.0921	0.1053	0.0124	0.0072	0.0072	0.0138	0.0072	0.0161	0.1595
6	rs77935955	99083527	1.19	0.311838986457593	3.41	0.114783892697204	0.334475436321482	0.456725596455554	0.1478	0.0667	0.007	0.0035	0.0205	0.0032	0.004	0.0146	0.1583	0.0132	0.0148	0.0076	0.0804	0.0182	0.0077	0.0043	0.0036	0.0921	0.1053	0.0124	0.0072	0.0073	0.0138	0.0073	0.0161	0.1595
6	rs2170367	99094546	1.19	0.311838986457593	3.41	0.114783892697204	0.326583899642724	0.455387457505408	0.1481	0.0668	0.0069	0.0035	0.0205	0.0032	0.004	0.0147	0.1586	0.0132	0.0147	0.0077	0.08	0.0182	0.0076	0.0042	0.0036	0.0922	0.1051	0.0123	0.0072	0.0072	0.0138	0.0073	0.0162	0.1597
6	rs55663155	99103605	1.19	0.311838986457593	3.41	0.114783892697204	0.327960374961823	0.465448547939201	0.1481	0.0667	0.0069	0.0035	0.0205	0.0032	0.004	0.0147	0.1586	0.0132	0.0147	0.0077	0.0801	0.0182	0.0076	0.0042	0.0036	0.0922	0.1051	0.0123	0.0072	0.0072	0.0138	0.0073	0.0162	0.1597
6	rs62422309	99113107	1.19	0.311838986457593	3.41	0.114783892697204	0.318438894294384	0.476649416105448	0.1483	0.0668	0.007	0.0035	0.0206	0.0031	0.004	0.0146	0.1587	0.0132	0.0148	0.0078	0.0798	0.0183	0.0075	0.0041	0.0035	0.0922	0.1048	0.0123	0.0073	0.0072	0.0137	0.0072	0.0162	0.1597
6	rs12204950	99129338	1.19	0.311838986457593	3.41	0.114783892697204	0.297942567658955	0.475296250137406	0.1487	0.0671	0.007	0.0036	0.0204	0.0032	0.004	0.0146	0.1595	0.0134	0.0148	0.0078	0.0795	0.0183	0.0075	0.004	0.0035	0.0922	0.1043	0.0123	0.0074	0.0072	0.0137	0.0071	0.0162	0.1595
6	rs6939572	99139350	1.19	0.311838986457593	3.41	0.114783892697204	0.29571509875109	0.473808921264791	0.1489	0.0674	0.0069	0.0036	0.0202	0.0032	0.004	0.0147	0.16	0.0136	0.0149	0.0078	0.0792	0.0183	0.0075	0.004	0.0035	0.092	0.1037	0.0123	0.0075	0.0072	0.0136	0.007	0.0163	0.1593
6	rs62422319	99144920	1.19	0.311838986457593	3.41	0.114783892697204	0.361039900687372	0.52503786196369	0.1506	0.0684	0.0068	0.0034	0.0204	0.0031	0.0038	0.0146	0.1604	0.0136	0.0149	0.0076	0.078	0.0184	0.0075	0.0037	0.0033	0.0922	0.1031	0.0121	0.0074	0.0071	0.0139	0.0068	0.0165	0.1586
6	rs117409088	99146652	1.19	0.311838986457593	3.4	0.121538743628758	0.379347748877969	0.520049079486106	0.1512	0.0687	0.0068	0.0034	0.0204	0.003	0.0037	0.0146	0.1605	0.0136	0.0149	0.0075	0.0776	0.0185	0.0075	0.0037	0.0033	0.0922	0.1029	0.0121	0.0075	0.0071	0.014	0.0068	0.0166	0.1583
6	rs4424090	99147074	1.19	0.311838986457593	3.4	0.121538743628758	0.379787965380959	0.520325920224184	0.1514	0.0688	0.0068	0.0034	0.0205	0.003	0.0037	0.0146	0.1605	0.0136	0.0149	0.0075	0.0775	0.0185	0.0076	0.0036	0.0033	0.0922	0.1028	0.0121	0.0075	0.0071	0.014	0.0068	0.0166	0.1582
6	rs36112847	99147434	1.19	0.311838986457593	3.39	0.128586294370088	0.377260263786533	0.519357139682477	0.1515	0.0689	0.0068	0.0034	0.0205	0.003	0.0037	0.0146	0.1605	0.0135	0.0149	0.0075	0.0775	0.0185	0.0076	0.0036	0.0033	0.0922	0.1028	0.0121	0.0075	0.0071	0.014	0.0068	0.0166	0.1582
6	rs34713268	99158373	1.19	0.311838986457593	3.39	0.128586294370088	0.500164280142524	0.591797827938016	0.154	0.0697	0.0067	0.0031	0.0205	0.0028	0.0034	0.0144	0.1606	0.0135	0.015	0.0073	0.0763	0.0188	0.0077	0.0032	0.0031	0.0917	0.1022	0.012	0.0074	0.0071	0.0144	0.0068	0.0167	0.1581
6	rs9388676	99175625	1.19	0.311838986457593	3.39	0.128586294370088	0.474628983916089	0.487918931697441	0.1545	0.0698	0.0067	0.003	0.0206	0.0028	0.0033	0.0143	0.1607	0.0135	0.015	0.0072	0.0761	0.0188	0.0078	0.0032	0.0031	0.0915	0.1021	0.012	0.0074	0.0071	0.0145	0.0068	0.0168	0.1581
6	rs17769537	99184201	1.19	0.311838986457593	3.39	0.128586294370088	0.498714729298811	0.505842229040034	0.1545	0.0698	0.0067	0.003	0.0206	0.0028	0.0033	0.0143	0.1608	0.0135	0.015	0.0072	0.0759	0.0188	0.0078	0.0031	0.0031	0.0915	0.1021	0.012	0.0074	0.0071	0.0145	0.0068	0.0168	0.1581
6	rs116907374	99194747	1.19	0.311838986457593	3.39	0.128586294370088	0.512790295247465	0.507629830565208	0.1545	0.0699	0.0066	0.003	0.0206	0.0028	0.0033	0.0144	0.161	0.0135	0.015	0.0072	0.0756	0.0188	0.0078	0.0031	0.0031	0.0915	0.1021	0.012	0.0074	0.007	0.0145	0.0068	0.0168	0.158
6	rs80100300	99194967	1.19	0.311838986457593	3.39	0.128586294370088	0.513173319131466	0.505979680037413	0.1545	0.0699	0.0066	0.003	0.0206	0.0028	0.0033	0.0144	0.161	0.0135	0.015	0.0072	0.0756	0.0188	0.0078	0.0031	0.0031	0.0915	0.1021	0.012	0.0074	0.007	0.0145	0.0068	0.0168	0.158
6	rs9402113	99196009	1.19	0.311838986457593	3.39	0.128586294370088	0.515730303100966	0.509694432018193	0.1545	0.0699	0.0066	0.003	0.0206	0.0028	0.0033	0.0144	0.161	0.0135	0.015	0.0072	0.0755	0.0188	0.0078	0.0031	0.0031	0.0915	0.1021	0.012	0.0074	0.007	0.0145	0.0068	0.0168	0.158
6	rs6930428	99210196	1.19	0.311838986457593	3.39	0.128586294370088	0.494629113775997	0.469354217380389	0.1547	0.07	0.0066	0.003	0.0207	0.0028	0.0033	0.0144	0.1615	0.0135	0.0149	0.0072	0.075	0.0189	0.0076	0.0031	0.0031	0.0916	0.1022	0.012	0.0074	0.0071	0.0145	0.0068	0.0169	0.1578
6	rs17831867	99212281	1.19	0.311838986457593	3.39	0.128586294370088	0.487128995424228	0.487782751111011	0.1546	0.07	0.0066	0.003	0.0207	0.0028	0.0033	0.0144	0.1614	0.0136	0.015	0.0073	0.0751	0.0189	0.0076	0.0031	0.0031	0.0916	0.102	0.012	0.0075	0.0071	0.0147	0.0068	0.0169	0.1577
6	rs7762570	99214884	1.18	0.345943801679723	3.39	0.128586294370088	0.456959758548122	0.450845538870981	0.1545	0.0699	0.0066	0.003	0.0207	0.0028	0.0032	0.0144	0.1615	0.0136	0.015	0.0073	0.0752	0.0189	0.0076	0.0031	0.0031	0.0915	0.1019	0.012	0.0075	0.0071	0.0148	0.0069	0.0169	0.1575
6	rs4839976	99218958	1.18	0.345943801679723	3.39	0.128586294370088	0.419825837200422	0.445783551215112	0.1554	0.0703	0.0065	0.003	0.0207	0.0028	0.0032	0.0143	0.1624	0.0135	0.0151	0.0072	0.0741	0.019	0.0076	0.0029	0.0032	0.0911	0.1005	0.0121	0.0077	0.0071	0.0151	0.0071	0.017	0.1579
6	rs117364595	99219282	1.19	0.311838986457593	3.39	0.128586294370088	0.467216917546509	0.465448547939201	0.1568	0.0702	0.0063	0.0029	0.0209	0.0027	0.0029	0.0142	0.1622	0.0135	0.0153	0.007	0.0736	0.019	0.0075	0.0027	0.0031	0.0908	0.0998	0.0121	0.0079	0.0071	0.0152	0.0073	0.0171	0.1582
6	rs7772259	99219851	1.17	0.382518045708746	3.39	0.128586294370088	0.590237500044166	0.525592907456007	0.1593	0.0701	0.0059	0.0028	0.0213	0.0025	0.0026	0.0143	0.162	0.0136	0.0156	0.0068	0.0728	0.0189	0.0075	0.0022	0.0029	0.0902	0.0985	0.0121	0.0084	0.0071	0.0154	0.0076	0.0174	0.1586
6	rs62422357	99226230	1.17	0.382518045708746	3.39	0.128586294370088	0.639569657172471	0.623715879532708	0.16	0.0701	0.0058	0.0028	0.0215	0.0024	0.0025	0.0143	0.162	0.0137	0.0158	0.0066	0.0726	0.0188	0.0073	0.0021	0.0028	0.0901	0.0982	0.0121	0.0086	0.0071	0.0154	0.0076	0.0174	0.1587
6	rs4240567	99229022	1.17	0.382518045708746	3.4	0.121538743628758	0.593378362187112	0.580536864442504	0.16	0.0701	0.0058	0.0028	0.0215	0.0024	0.0025	0.0143	0.162	0.0137	0.0159	0.0066	0.0726	0.0188	0.0073	0.0021	0.0028	0.0901	0.0982	0.0121	0.0086	0.0072	0.0154	0.0076	0.0174	0.1587
6	rs4555920	99230880	1.17	0.382518045708746	3.4	0.121538743628758	0.586764275494124	0.588228611350256	0.16	0.0701	0.0057	0.0028	0.0215	0.0024	0.0025	0.0143	0.1621	0.0137	0.0159	0.0066	0.0726	0.0189	0.0073	0.0021	0.0028	0.0901	0.0982	0.0121	0.0086	0.0072	0.0154	0.0076	0.0174	0.1587
6	rs4451139	99232481	1.17	0.382518045708746	3.4	0.121538743628758	0.596389886435643	0.568337778512303	0.1601	0.0701	0.0063	0.0028	0.0215	0.0024	0.0025	0.0143	0.1621	0.0137	0.0159	0.0066	0.0727	0.0189	0.0073	0.0021	0.0028	0.0892	0.098	0.0121	0.0086	0.0072	0.0154	0.0077	0.0174	0.1588
6	rs9372941	99233919	1.17	0.382518045708746	3.4	0.121538743628758	0.647089972667445	0.647983306294047	0.1604	0.0706	0.0064	0.0029	0.0218	0.0024	0.0025	0.014	0.1619	0.0139	0.0162	0.0065	0.0717	0.0187	0.0071	0.002	0.0028	0.0899	0.0971	0.0121	0.0088	0.0072	0.0157	0.0075	0.0174	0.159
6	rs4839979	99243515	1.16	0.421630287221885	3.4	0.121538743628758	0.582419186723345	0.568196299063306	0.1602	0.0708	0.0064	0.0029	0.0219	0.0024	0.0025	0.0139	0.1617	0.014	0.0162	0.0065	0.0714	0.0187	0.0071	0.002	0.0028	0.0908	0.0967	0.0121	0.0088	0.0072	0.0158	0.0075	0.0174	0.159
6	rs116960114	99243633	1.16	0.421630287221885	3.44	0.0962054431234386	0.588601856925985	0.573153165295075	0.1602	0.0708	0.0064	0.0029	0.0219	0.0024	0.0025	0.0139	0.1617	0.014	0.0162	0.0065	0.0714	0.0187	0.0071	0.002	0.0028	0.0908	0.0967	0.0121	0.0088	0.0072	0.0158	0.0075	0.0174	0.159
6	rs4839986	99251754	1.16	0.421630287221885	3.48	0.0751031739839783	0.588397549559231	0.554935758119956	0.1606	0.0711	0.0064	0.0028	0.0218	0.0024	0.0025	0.0138	0.1616	0.014	0.0162	0.0064	0.0715	0.0185	0.007	0.002	0.0027	0.091	0.0964	0.0121	0.0089	0.0072	0.0158	0.0075	0.0173	0.1588
6	rs4240569	99263177	1.16	0.421630287221885	3.46	0.0851540123614781	0.597966898799367	0.56452084689308	0.1606	0.0711	0.0064	0.0028	0.0219	0.0024	0.0025	0.0138	0.1616	0.014	0.0162	0.0064	0.0716	0.0185	0.0071	0.002	0.0027	0.0911	0.0964	0.0121	0.0089	0.0072	0.0158	0.0075	0.0173	0.1588
6	rs55909234	99263384	1.16	0.421630287221885	3.46	0.0851540123614781	0.594951687952126	0.57442947503491	0.1606	0.0711	0.0064	0.0028	0.0219	0.0024	0.0025	0.0138	0.1616	0.014	0.0162	0.0064	0.0716	0.0185	0.0071	0.002	0.0027	0.0911	0.0964	0.0121	0.0089	0.0072	0.0158	0.0075	0.0173	0.1588
6	rs79877293	99266977	1.16	0.421630287221885	3.47	0.0800071130091993	0.60463893646433	0.589512932533067	0.1606	0.0711	0.0064	0.0028	0.0219	0.0024	0.0025	0.0138	0.1616	0.014	0.0163	0.0064	0.0715	0.0185	0.0071	0.002	0.0027	0.0911	0.0963	0.0121	0.0089	0.0072	0.0158	0.0075	0.0173	0.1588
6	rs57660261	99271591	1.16	0.421630287221885	3.47	0.0800071130091993	0.613217815967782	0.589370196983675	0.1606	0.0711	0.0063	0.0028	0.0219	0.0025	0.0025	0.0138	0.1614	0.0139	0.0163	0.0064	0.0713	0.0185	0.0072	0.002	0.0027	0.0911	0.0963	0.012	0.009	0.0072	0.0158	0.0075	0.0173	0.1589
6	rs117541436	99275151	1.16	0.421630287221885	3.47	0.0800071130091993	0.614050980627886	0.538119983423654	0.1606	0.0711	0.0063	0.0028	0.0219	0.0025	0.0025	0.0138	0.1611	0.0139	0.0163	0.0064	0.0708	0.0185	0.0072	0.002	0.0027	0.0913	0.0962	0.0121	0.0092	0.0072	0.016	0.0076	0.0173	0.1592
6	rs1869642	99277627	1.16	0.421630287221885	3.48	0.0751031739839783	0.602089900669052	0.52503786196369	0.1606	0.0711	0.0063	0.0028	0.0219	0.0025	0.0025	0.0138	0.161	0.0139	0.0163	0.0065	0.0707	0.0185	0.0072	0.002	0.0027	0.0914	0.0962	0.0121	0.0092	0.0072	0.0161	0.0076	0.0173	0.1592
6	rs77971107	99285228	1.16	0.421630287221885	3.49	0.0704349946405554	0.625769766046541	0.57442947503491	0.1604	0.0712	0.0063	0.0028	0.022	0.0026	0.0025	0.0136	0.1607	0.0139	0.0163	0.0065	0.0706	0.0186	0.0073	0.002	0.0027	0.0915	0.0963	0.0121	0.0093	0.0073	0.0163	0.0076	0.0173	0.159
6	rs66683016	99285636	1.16	0.421630287221885	3.49	0.0704349946405554	0.619479211241913	0.576700166687637	0.1604	0.0712	0.0063	0.0028	0.022	0.0026	0.0025	0.0137	0.1607	0.0139	0.0163	0.0065	0.0705	0.0186	0.0073	0.002	0.0028	0.0915	0.0962	0.0121	0.0093	0.0073	0.0163	0.0076	0.0173	0.159
6	rs2294405	99292136	1.16	0.421630287221885	3.51	0.0617771177241036	0.597623906230231	0.572019245973687	0.1602	0.0713	0.0063	0.0028	0.0221	0.0026	0.0025	0.0136	0.1605	0.0139	0.0164	0.0066	0.0705	0.0186	0.0073	0.002	0.0028	0.0915	0.0962	0.0121	0.0092	0.0073	0.0165	0.0076	0.0173	0.1589
6	rs74959984	99307433	1.14	0.507725131913635	3.51	0.0617771177241036	0.464596562781078	0.433327400364691	0.159	0.0714	0.0063	0.0031	0.0225	0.0026	0.0025	0.0138	0.1584	0.0139	0.0165	0.0072	0.0707	0.019	0.008	0.0023	0.0028	0.0926	0.0941	0.0124	0.0095	0.0072	0.0171	0.0079	0.0171	0.1588
6	rs174447	99309057	1.14	0.507725131913635	3.51	0.0617771177241036	0.441278758268728	0.410653169499924	0.159	0.0714	0.0063	0.0031	0.0225	0.0026	0.0025	0.0138	0.1584	0.0139	0.0165	0.0072	0.0707	0.019	0.008	0.0023	0.0028	0.0926	0.0941	0.0124	0.0095	0.0073	0.0171	0.0079	0.0171	0.1588
6	rs183928369	99312057	1.14	0.507725131913635	3.51	0.0617771177241036	0.442941737875009	0.413518225962656	0.159	0.0714	0.0063	0.0031	0.0225	0.0026	0.0025	0.0138	0.1584	0.0139	0.0165	0.0072	0.0707	0.019	0.008	0.0023	0.0028	0.0926	0.0941	0.0124	0.0095	0.0073	0.0171	0.0079	0.0171	0.1588
6	rs117898239	99313564	1.14	0.507725131913635	3.51	0.0617771177241036	0.443239022909887	0.415213758847279	0.159	0.0714	0.0063	0.0031	0.0225	0.0026	0.0025	0.0138	0.1584	0.0139	0.0165	0.0072	0.0707	0.019	0.008	0.0023	0.0028	0.0926	0.0941	0.0124	0.0095	0.0073	0.0171	0.0079	0.0171	0.1588
6	rs195832	99325132	1.14	0.507725131913635	3.52	0.0577730493768559	0.4399742951965	0.415735840395575	0.159	0.0714	0.0063	0.0031	0.0226	0.0026	0.0025	0.0139	0.1583	0.0139	0.0165	0.0072	0.0707	0.019	0.008	0.0023	0.0028	0.0925	0.094	0.0125	0.0095	0.0073	0.0171	0.0079	0.0171	0.1588
6	rs13208107	99335860	1.14	0.507725131913635	3.52	0.0577730493768559	0.416474937518472	0.373279883002207	0.1589	0.0713	0.0063	0.0031	0.0226	0.0026	0.0025	0.0139	0.1579	0.0139	0.0165	0.0072	0.0707	0.019	0.008	0.0024	0.0028	0.0925	0.0937	0.0125	0.0095	0.0073	0.0171	0.0081	0.0171	0.1591
6	rs3823035	99342518	1.14	0.507725131913635	3.52	0.0577730493768559	0.405534888334488	0.354660547799293	0.1589	0.0713	0.0063	0.0031	0.0226	0.0026	0.0025	0.0139	0.1578	0.0139	0.0165	0.0072	0.0708	0.019	0.008	0.0024	0.0028	0.0925	0.0937	0.0125	0.0095	0.0072	0.0171	0.0081	0.0171	0.1591
6	rs9372982	99358039	1.14	0.507725131913635	3.52	0.0577730493768559	0.40952741739468	0.352539271943987	0.1589	0.0713	0.0063	0.0031	0.0226	0.0026	0.0025	0.0139	0.1577	0.0139	0.0166	0.0072	0.0709	0.019	0.0081	0.0024	0.0028	0.0926	0.0936	0.0125	0.0096	0.0072	0.0172	0.0081	0.0171	0.159
6	rs72938905	99384359	1.14	0.507725131913635	3.53	0.0539760163806611	0.409870545681113	0.362553297578656	0.1588	0.0713	0.0063	0.0031	0.0226	0.0026	0.0026	0.0139	0.1576	0.0138	0.0166	0.0072	0.0709	0.019	0.0081	0.0025	0.0028	0.0927	0.0935	0.0125	0.0096	0.0072	0.0172	0.0081	0.0171	0.159
6	rs2064146	99394662	1.14	0.507725131913635	3.59	0.0351464082512032	0.402071677796157	0.353786640391894	0.1587	0.0713	0.0063	0.0031	0.0226	0.0027	0.0026	0.0139	0.1575	0.0138	0.0167	0.0072	0.0709	0.019	0.0081	0.0025	0.0028	0.0927	0.0934	0.0125	0.0095	0.0073	0.0172	0.0082	0.0172	0.1589
6	rs7771685	99395018	1.14	0.507725131913635	3.6	0.0326023165839827	0.400091324680187	0.354410797068161	0.1587	0.0713	0.0063	0.0031	0.0226	0.0027	0.0026	0.0139	0.1575	0.0138	0.0167	0.0072	0.0709	0.019	0.0081	0.0025	0.0028	0.0927	0.0934	0.0125	0.0095	0.0073	0.0172	0.0082	0.0172	0.1589
6	rs6901726	99413801	1.14	0.507725131913635	3.61	0.0302100043965568	0.439559638297463	0.420442567764563	0.1588	0.0713	0.0063	0.0031	0.0227	0.0027	0.0026	0.0139	0.1573	0.0137	0.0167	0.0072	0.0709	0.019	0.008	0.0025	0.0028	0.0928	0.0934	0.0125	0.0095	0.0072	0.0172	0.0082	0.0172	0.1588
6	rs13197885	99428336	1.14	0.507725131913635	3.62	0.0279629416485042	0.467033868930077	0.495834051438081	0.1588	0.0713	0.0063	0.0031	0.0227	0.0027	0.0026	0.0139	0.1573	0.0137	0.0167	0.0072	0.0709	0.019	0.008	0.0025	0.0028	0.0929	0.0934	0.0125	0.0096	0.0073	0.0172	0.0082	0.0171	0.1588
6	rs13211771	99437538	1.14	0.507725131913635	3.62	0.0279629416485042	0.458530539403466	0.482072020876729	0.1586	0.0711	0.0063	0.0031	0.0226	0.0028	0.0026	0.0139	0.1572	0.0137	0.0167	0.0073	0.071	0.019	0.008	0.0026	0.0028	0.0931	0.0934	0.0125	0.0096	0.0073	0.0173	0.0082	0.017	0.1588
6	rs17059001	99441898	1.14	0.507725131913635	3.62	0.0279629416485042	0.423655197306569	0.458198741319616	0.1586	0.071	0.0063	0.0031	0.0226	0.0028	0.0026	0.0139	0.1572	0.0137	0.0167	0.0073	0.071	0.019	0.008	0.0026	0.0028	0.0932	0.0933	0.0125	0.0097	0.0073	0.0173	0.0082	0.017	0.1588
6	rs117393548	99446568	1.14	0.507725131913635	3.62	0.0279629416485042	0.400656638358926	0.449778600898753	0.1585	0.0709	0.0063	0.0031	0.0227	0.0028	0.0026	0.0139	0.1571	0.0137	0.0167	0.0073	0.071	0.019	0.008	0.0027	0.0028	0.0933	0.0932	0.0125	0.0097	0.0073	0.0173	0.0082	0.0169	0.1588
6	rs62423627	99465382	1.14	0.507725131913635	3.63	0.0258547100235892	0.361576496414591	0.370874522362595	0.1582	0.0707	0.0063	0.0031	0.0228	0.0028	0.0026	0.014	0.157	0.0137	0.0168	0.0073	0.071	0.0191	0.008	0.0028	0.0029	0.0936	0.093	0.0125	0.0098	0.0073	0.0173	0.0082	0.0169	0.1588
6	rs76551806	99467567	1.14	0.507725131913635	3.64	0.0238790106330393	0.362113500784056	0.380522083691807	0.1582	0.0707	0.0064	0.0031	0.0228	0.0028	0.0026	0.014	0.157	0.0137	0.0168	0.0073	0.071	0.0191	0.008	0.0028	0.0029	0.0936	0.093	0.0125	0.0098	0.0073	0.0173	0.0082	0.0169	0.1588
6	rs12661405	99469840	1.14	0.507725131913635	3.64	0.0238790106330393	0.349971527718315	0.353412297478689	0.1581	0.0707	0.0064	0.0031	0.0228	0.0028	0.0026	0.014	0.1569	0.0137	0.0168	0.0074	0.071	0.0191	0.0081	0.0028	0.0029	0.0936	0.093	0.0125	0.0099	0.0073	0.0173	0.0082	0.0169	0.1588
6	rs76576154	99471093	1.14	0.507725131913635	3.64	0.0238790106330393	0.357241830218246	0.370368689147405	0.1581	0.0706	0.0064	0.0031	0.0228	0.0028	0.0026	0.014	0.1569	0.0137	0.0168	0.0074	0.071	0.0191	0.0081	0.0028	0.0029	0.0937	0.0929	0.0125	0.0099	0.0073	0.0173	0.0082	0.0169	0.1587
6	rs17059074	99484649	1.13	0.554827224596281	3.64	0.0238790106330393	0.328113503336137	0.359791480993366	0.1575	0.0701	0.0063	0.0031	0.0229	0.003	0.0027	0.0142	0.1563	0.0138	0.0168	0.0075	0.0705	0.0192	0.0082	0.0029	0.003	0.0939	0.0928	0.0126	0.0101	0.0074	0.0175	0.0082	0.017	0.1592
6	rs12527009	99501989	1.13	0.554827224596281	3.64	0.0238790106330393	0.308125399804028	0.355285144548908	0.1572	0.0698	0.006	0.0029	0.023	0.0031	0.0027	0.0142	0.156	0.0139	0.0169	0.0076	0.0702	0.0192	0.0082	0.003	0.003	0.0942	0.0928	0.0126	0.0102	0.0074	0.0176	0.0081	0.0172	0.1595
6	rs6569803	99522139	1.12	0.604706511137083	3.64	0.0238790106330393	0.249766396463005	0.296936699435065	0.1557	0.0695	0.0061	0.0029	0.0231	0.0032	0.0028	0.0142	0.1555	0.0141	0.0169	0.0078	0.07	0.0193	0.0083	0.0031	0.0031	0.094	0.0932	0.0126	0.0103	0.0076	0.0178	0.008	0.0173	0.16
6	rs6912645	99525921	1.12	0.604706511137083	3.64	0.0238790106330393	0.258899479995897	0.319227557082015	0.1553	0.0695	0.0061	0.0029	0.0232	0.0033	0.0028	0.0143	0.1555	0.0142	0.017	0.0078	0.07	0.0194	0.0084	0.0032	0.0031	0.0942	0.0929	0.0126	0.0104	0.0076	0.0178	0.008	0.0173	0.16
6	rs79648136	99529062	1.12	0.604706511137083	3.64	0.0238790106330393	0.246294680382162	0.322381424346669	0.1551	0.0694	0.0061	0.0029	0.0232	0.0033	0.0028	0.0143	0.1556	0.0142	0.017	0.0078	0.07	0.0194	0.0083	0.0032	0.0031	0.0943	0.0928	0.0126	0.0104	0.0076	0.0179	0.0079	0.0173	0.16
6	rs9385615	99531774	1.12	0.604706511137083	3.64	0.0238790106330393	0.23869917781911	0.309941310672402	0.1551	0.0694	0.0061	0.0029	0.0232	0.0033	0.0028	0.0143	0.1556	0.0142	0.0171	0.0078	0.07	0.0194	0.0083	0.0031	0.0031	0.0943	0.0928	0.0126	0.0104	0.0076	0.0179	0.0079	0.0173	0.16
6	rs2572098	99538132	1.11	0.657414555049712	3.65	0.0220296713647935	0.271155185232334	0.355785047937538	0.1544	0.0685	0.0061	0.0028	0.0232	0.0033	0.0028	0.0146	0.1555	0.0143	0.017	0.008	0.0704	0.0194	0.0084	0.0032	0.003	0.0946	0.0921	0.0127	0.0109	0.0076	0.0178	0.0081	0.0175	0.1602
6	rs2388833	99539387	1.11	0.657414555049712	3.65	0.0220296713647935	0.261109021076835	0.338532550552452	0.1544	0.0684	0.0061	0.0028	0.0232	0.0033	0.0028	0.0146	0.1555	0.0143	0.017	0.008	0.0704	0.0194	0.0084	0.0032	0.003	0.0946	0.0921	0.0127	0.0109	0.0076	0.0178	0.0082	0.0175	0.1602
6	rs6902772	99550464	1.11	0.657414555049712	3.65	0.0220296713647935	0.242675910201436	0.242871364984667	0.1536	0.0683	0.0061	0.0028	0.0232	0.0033	0.0028	0.0147	0.1558	0.0143	0.0171	0.008	0.0702	0.0194	0.0085	0.0033	0.003	0.0943	0.0923	0.0129	0.0111	0.0076	0.0181	0.0082	0.0175	0.16
6	rs17059161	99552165	1.11	0.657414555049712	3.65	0.0220296713647935	0.249678176095125	0.262834610220234	0.1536	0.0683	0.0061	0.0028	0.0232	0.0034	0.0029	0.0147	0.1559	0.0144	0.0171	0.008	0.0702	0.0194	0.0085	0.0033	0.003	0.0942	0.0923	0.0129	0.0111	0.0076	0.0181	0.0082	0.0175	0.16
6	rs12199977	99552895	1.11	0.657414555049712	3.65	0.0220296713647935	0.251844489849008	0.272711009062895	0.1536	0.0682	0.0061	0.0028	0.0232	0.0034	0.0029	0.0147	0.1559	0.0145	0.0171	0.008	0.0703	0.0194	0.0085	0.0033	0.003	0.0939	0.0923	0.0129	0.0111	0.0076	0.0182	0.0082	0.0175	0.16
6	rs79292643	99555466	1.11	0.657414555049712	3.65	0.0220296713647935	0.279855804247936	0.311142711991857	0.1535	0.0682	0.0061	0.0028	0.0232	0.0034	0.0029	0.0147	0.1559	0.0145	0.0171	0.008	0.0703	0.0194	0.0085	0.0033	0.003	0.0937	0.0924	0.0129	0.0111	0.0076	0.0182	0.0082	0.0175	0.16
6	rs75778618	99564617	1.11	0.657414555049712	3.65	0.0220296713647935	0.281265396959693	0.295041918170026	0.1534	0.0682	0.0061	0.0028	0.0231	0.0034	0.0029	0.0148	0.156	0.0145	0.0171	0.0079	0.0704	0.0194	0.0085	0.0033	0.003	0.0936	0.0925	0.0129	0.0111	0.0076	0.0182	0.0081	0.0175	0.1601
6	rs2388839	99574363	1.11	0.657414555049712	3.66	0.0203006538381497	0.249942888425684	0.292324603927345	0.1533	0.0681	0.0061	0.0028	0.023	0.0034	0.0029	0.0148	0.1559	0.0145	0.0172	0.0079	0.0706	0.0193	0.0085	0.0033	0.003	0.0934	0.0927	0.0129	0.0111	0.0076	0.0183	0.0081	0.0175	0.1602
6	rs113097055	99580375	1.11	0.657414555049712	3.66	0.0203006538381497	0.255850114591153	0.314152251697365	0.1532	0.0681	0.0061	0.0028	0.023	0.0034	0.0029	0.0148	0.1559	0.0145	0.0172	0.0079	0.0706	0.0193	0.0085	0.0033	0.003	0.0934	0.0927	0.0129	0.0111	0.0076	0.0183	0.0081	0.0175	0.1602
6	rs12205179	99591093	1.11	0.657414555049712	3.66	0.0203006538381497	0.199643351396855	0.25138209803717	0.1526	0.068	0.0062	0.0029	0.023	0.0034	0.003	0.015	0.1557	0.0145	0.0171	0.008	0.0709	0.0193	0.0086	0.0033	0.003	0.0929	0.0932	0.0128	0.0111	0.0076	0.0184	0.008	0.0175	0.1604
6	rs118107724	99599539	1.11	0.657414555049712	3.67	0.0186860599256718	0.185683769301496	0.274560897683556	0.1519	0.0679	0.0063	0.003	0.023	0.0034	0.0031	0.0152	0.1558	0.0145	0.017	0.0082	0.0715	0.0193	0.0087	0.0034	0.0031	0.092	0.0935	0.0127	0.0111	0.0077	0.0184	0.008	0.0175	0.1603
6	rs9375952	99600442	1.11	0.657414555049712	3.67	0.0186860599256718	0.174456427592351	0.254427924721976	0.1519	0.0679	0.0063	0.003	0.023	0.0034	0.0031	0.0152	0.1558	0.0145	0.017	0.0082	0.0716	0.0193	0.0087	0.0034	0.0031	0.0919	0.0935	0.0127	0.0111	0.0077	0.0184	0.008	0.0175	0.1603
6	rs4839999	99610074	1.1	0.712999886098274	3.67	0.0186860599256718	0.151151420832788	0.345577435925207	0.1479	0.0677	0.0065	0.003	0.023	0.0032	0.0031	0.0153	0.1558	0.0144	0.0173	0.0083	0.0752	0.0194	0.0089	0.0033	0.0028	0.0887	0.0951	0.0122	0.0113	0.0079	0.0189	0.008	0.0179	0.1614
6	rs73493639	99613350	1.09	0.771508143262462	3.67	0.0186860599256718	0.146036061964239	0.298953907724961	0.1478	0.0677	0.0066	0.003	0.0229	0.0032	0.0031	0.0153	0.1557	0.0144	0.0173	0.0083	0.0756	0.0194	0.0088	0.0033	0.0028	0.0882	0.0951	0.0121	0.0113	0.0078	0.019	0.008	0.0179	0.1617
6	rs117308156	99613813	1.09	0.771508143262462	3.67	0.0186860599256718	0.14812202448247	0.293623239777972	0.1477	0.0677	0.0066	0.0031	0.0229	0.0032	0.0031	0.0153	0.1557	0.0144	0.0173	0.0083	0.0757	0.0194	0.0088	0.0033	0.0028	0.0882	0.0951	0.0121	0.0113	0.0077	0.019	0.008	0.0179	0.1616
6	rs2067871	99615598	1.09	0.771508143262462	3.67	0.0186860599256718	0.147566225241478	0.292324603927345	0.1475	0.0677	0.0066	0.0031	0.0229	0.0032	0.0031	0.0153	0.1555	0.0144	0.0173	0.0083	0.0759	0.0194	0.0088	0.0033	0.0028	0.088	0.0952	0.0121	0.0114	0.0077	0.019	0.008	0.0179	0.1616
6	rs6569880	99617247	1.09	0.771508143262462	3.67	0.0186860599256718	0.134691549671346	0.229735260309747	0.1474	0.0677	0.0066	0.0032	0.0229	0.0032	0.0032	0.0154	0.1553	0.0144	0.0173	0.0083	0.0762	0.0194	0.0088	0.0033	0.0028	0.088	0.0952	0.0121	0.0114	0.0076	0.019	0.0081	0.0179	0.1616
6	rs112325454	99617633	1.09	0.771508143262462	3.67	0.0186860599256718	0.140580561636754	0.259416168511762	0.1474	0.0677	0.0066	0.0032	0.0229	0.0032	0.0031	0.0154	0.1553	0.0145	0.0173	0.0083	0.0762	0.0194	0.0088	0.0033	0.0028	0.088	0.0952	0.0121	0.0114	0.0076	0.0191	0.0081	0.0179	0.1616
6	rs11751570	99618919	1.09	0.771508143262462	3.67	0.0186860599256718	0.129405808699391	0.260440229975019	0.1474	0.0677	0.0066	0.0032	0.0228	0.0032	0.0031	0.0154	0.1553	0.0145	0.0173	0.0082	0.0762	0.0194	0.0088	0.0033	0.0028	0.0882	0.0952	0.0121	0.0114	0.0076	0.0191	0.0082	0.0179	0.1615
6	rs12524864	99625695	1.09	0.771508143262462	3.67	0.0186860599256718	0.124394849488363	0.276762643611842	0.1473	0.0676	0.0067	0.0032	0.0228	0.0032	0.0031	0.0155	0.1553	0.0146	0.0174	0.0082	0.0762	0.0195	0.0087	0.0033	0.0028	0.0882	0.0951	0.012	0.0114	0.0077	0.0193	0.0082	0.0179	0.1614
6	rs116857817	99631681	1.09	0.771508143262462	3.67	0.0186860599256718	0.137993357390402	0.321167317112758	0.1473	0.0676	0.0067	0.0032	0.0228	0.0031	0.0031	0.0155	0.1553	0.0147	0.0174	0.0082	0.0762	0.0196	0.0087	0.0033	0.0028	0.0882	0.0951	0.0119	0.0114	0.0077	0.0193	0.0082	0.0179	0.1614
6	rs80063165	99634123	1.09	0.771508143262462	3.67	0.0186860599256718	0.140453688594876	0.324083437209497	0.1472	0.0676	0.0067	0.0032	0.0228	0.0031	0.0031	0.0155	0.1553	0.0147	0.0174	0.0082	0.0761	0.0196	0.0087	0.0033	0.0028	0.0882	0.0951	0.0119	0.0114	0.0077	0.0193	0.0082	0.0179	0.1615
6	rs72917816	99638273	1.09	0.771508143262462	3.67	0.0186860599256718	0.146783680304064	0.341864372379383	0.1472	0.0676	0.0067	0.0032	0.0228	0.0031	0.0031	0.0155	0.1552	0.0147	0.0174	0.0082	0.0761	0.0196	0.0087	0.0033	0.0028	0.0882	0.095	0.0119	0.0114	0.0076	0.0193	0.0082	0.0179	0.1615
6	rs72917827	99642807	1.09	0.771508143262462	3.69	0.0157772875230998	0.147044253811047	0.345329538580049	0.1472	0.0676	0.0067	0.0032	0.0228	0.0031	0.0031	0.0155	0.1552	0.0147	0.0174	0.0082	0.0761	0.0196	0.0088	0.0033	0.0028	0.0882	0.095	0.0119	0.0114	0.0076	0.0193	0.0082	0.0179	0.1615
6	rs35575789	99645265	1.09	0.771508143262462	3.69	0.0157772875230998	0.148023852070301	0.347935013104007	0.1472	0.0676	0.0067	0.0032	0.0228	0.0031	0.0031	0.0155	0.1552	0.0147	0.0174	0.0082	0.0761	0.0196	0.0088	0.0033	0.0028	0.0882	0.095	0.0119	0.0114	0.0076	0.0193	0.0082	0.0179	0.1615
6	rs4458696	99665178	1.09	0.771508143262462	3.69	0.0157772875230998	0.154653348977594	0.38677881933423	0.1472	0.0677	0.0067	0.0032	0.0227	0.0031	0.0031	0.0153	0.1551	0.0147	0.0174	0.0082	0.0762	0.0196	0.0088	0.0033	0.0028	0.0882	0.0949	0.0119	0.0115	0.0076	0.0195	0.0082	0.018	0.1614
6	rs77998345	99669367	1.1	0.712999886098274	3.69	0.0157772875230998	0.22245099720845	0.427003382343553	0.1487	0.0678	0.007	0.0031	0.0227	0.003	0.0031	0.0144	0.1546	0.0151	0.0173	0.0081	0.0763	0.0196	0.0087	0.0033	0.0028	0.0879	0.0953	0.0116	0.0118	0.0077	0.0195	0.0083	0.0181	0.1606
6	rs75528980	99669839	1.1	0.712999886098274	3.69	0.0157772875230998	0.213573519328484	0.400668508683093	0.1488	0.0678	0.007	0.0031	0.0227	0.003	0.0031	0.0145	0.1546	0.0151	0.0173	0.0081	0.0763	0.0195	0.0087	0.0033	0.0028	0.0879	0.0953	0.0116	0.0118	0.0077	0.0195	0.0083	0.0181	0.1605
6	rs117384406	99670580	1.1	0.712999886098274	3.69	0.0157772875230998	0.219359839509541	0.434648037229202	0.1488	0.0678	0.007	0.0031	0.0227	0.003	0.0031	0.0144	0.1546	0.0151	0.0173	0.0081	0.0763	0.0195	0.0087	0.0033	0.0028	0.0879	0.0953	0.0116	0.0118	0.0077	0.0195	0.0083	0.018	0.1605
6	rs2047357	99671626	1.1	0.712999886098274	3.69	0.0157772875230998	0.221335394498067	0.405717265901438	0.149	0.0678	0.007	0.0031	0.0227	0.003	0.0031	0.0144	0.1546	0.0151	0.0173	0.008	0.0763	0.0196	0.0087	0.0033	0.0027	0.0878	0.0954	0.0116	0.0119	0.0076	0.0195	0.0083	0.0181	0.1604
6	rs2132683	99672014	1.1	0.712999886098274	3.69	0.0157772875230998	0.227489024794648	0.405587594281365	0.1491	0.0678	0.007	0.0031	0.0227	0.0029	0.0031	0.0144	0.1546	0.0151	0.0173	0.008	0.0763	0.0195	0.0087	0.0033	0.0027	0.0878	0.0954	0.0116	0.0119	0.0076	0.0195	0.0083	0.018	0.1605
6	rs9402556	99673466	1.11	0.657414555049712	3.71	0.0132591915272001	0.244765101765418	0.4080532925947	0.1499	0.0679	0.007	0.0029	0.0224	0.0028	0.003	0.0141	0.1538	0.0151	0.0174	0.008	0.0768	0.0194	0.0085	0.0033	0.0026	0.0878	0.0955	0.0117	0.012	0.0073	0.0194	0.0081	0.018	0.1617
6	rs55714725	99674278	1.12	0.604706511137083	3.71	0.0132591915272001	0.206641298651142	0.284803699847686	0.1508	0.068	0.0069	0.0027	0.0218	0.0028	0.0028	0.0139	0.1511	0.0153	0.0178	0.008	0.0779	0.0187	0.0081	0.0032	0.0028	0.0876	0.0954	0.0122	0.012	0.0071	0.0193	0.0077	0.0183	0.1642
6	rs9402564	99679902	1.11	0.657414555049712	3.71	0.0132591915272001	0.223237929273114	0.2887917581057	0.1509	0.068	0.0068	0.0026	0.0214	0.0028	0.0027	0.014	0.1502	0.0153	0.018	0.0079	0.078	0.0184	0.0079	0.0031	0.0029	0.0876	0.0956	0.0122	0.0119	0.007	0.0195	0.0075	0.0184	0.1656
6	rs6936789	99681277	1.11	0.657414555049712	3.71	0.0132591915272001	0.196851533442783	0.241869709248799	0.1509	0.068	0.0068	0.0026	0.0214	0.0028	0.0027	0.0139	0.1502	0.0153	0.018	0.0079	0.078	0.0184	0.0079	0.0031	0.0029	0.0877	0.0957	0.0122	0.0119	0.007	0.0195	0.0075	0.0184	0.1656
6	rs11756137	99682156	1.11	0.657414555049712	3.71	0.0132591915272001	0.213775788994041	0.254088928301906	0.151	0.068	0.0068	0.0026	0.0214	0.0028	0.0027	0.0139	0.1502	0.0153	0.018	0.0079	0.078	0.0184	0.0079	0.0031	0.0029	0.0876	0.0957	0.0122	0.0119	0.007	0.0195	0.0075	0.0184	0.1657
6	rs35150263	99683123	1.11	0.657414555049712	3.71	0.0132591915272001	0.21470761560467	0.261693574608818	0.151	0.068	0.0068	0.0026	0.0214	0.0028	0.0027	0.0139	0.1502	0.0153	0.018	0.0079	0.078	0.0184	0.0078	0.0031	0.0029	0.0877	0.0958	0.0122	0.0119	0.007	0.0195	0.0075	0.0184	0.1657
6	rs10457622	99687932	1.11	0.657414555049712	3.71	0.0132591915272001	0.202065333848041	0.290203331382721	0.151	0.068	0.0068	0.0026	0.0214	0.0027	0.0027	0.0138	0.1502	0.0153	0.0179	0.0078	0.0781	0.0183	0.0078	0.0031	0.0029	0.0877	0.0962	0.012	0.0118	0.007	0.0195	0.0075	0.0183	0.166
6	rs56358795	99692241	1.11	0.657414555049712	3.71	0.0132591915272001	0.173988398916291	0.267988377979886	0.151	0.068	0.0068	0.0025	0.0214	0.0027	0.0027	0.0138	0.1502	0.0153	0.0179	0.0078	0.0783	0.0182	0.0077	0.0031	0.0029	0.0877	0.0966	0.0118	0.0117	0.007	0.0195	0.0074	0.0182	0.1664
6	rs55900370	99698810	1.11	0.657414555049712	3.71	0.0132591915272001	0.168888213450139	0.284101682562465	0.1512	0.0681	0.0068	0.0024	0.0214	0.0027	0.0026	0.0137	0.1501	0.0154	0.0179	0.0078	0.0785	0.0181	0.0077	0.0031	0.0028	0.0878	0.0968	0.0117	0.0116	0.0069	0.0195	0.0074	0.0182	0.1665
6	rs9493875	99699288	1.11	0.657414555049712	3.71	0.0132591915272001	0.160870125112688	0.255445767887816	0.1512	0.0681	0.0068	0.0024	0.0214	0.0027	0.0026	0.0137	0.1501	0.0154	0.0179	0.0078	0.0785	0.0181	0.0077	0.0031	0.0028	0.0878	0.0968	0.0117	0.0116	0.0069	0.0195	0.0074	0.0182	0.1665
6	rs76762318	99704445	1.11	0.657414555049712	3.71	0.0132591915272001	0.143838990071278	0.303835793958286	0.1529	0.068	0.0067	0.0022	0.0214	0.0026	0.0025	0.0134	0.1495	0.0154	0.0176	0.0079	0.08	0.0177	0.0075	0.003	0.0028	0.0881	0.0964	0.0115	0.0113	0.0069	0.0193	0.0073	0.018	0.167
6	rs78749233	99706937	1.11	0.657414555049712	3.71	0.0132591915272001	0.140770999703219	0.296344187027406	0.1529	0.0679	0.0067	0.0022	0.0214	0.0026	0.0025	0.0134	0.1495	0.0154	0.0176	0.0079	0.08	0.0177	0.0075	0.003	0.0028	0.0881	0.0964	0.0115	0.0113	0.0069	0.0193	0.0073	0.018	0.167
6	rs72914681	99707736	1.11	0.657414555049712	3.71	0.0132591915272001	0.13730412553141	0.285272005136179	0.153	0.0678	0.0067	0.0022	0.0214	0.0026	0.0025	0.0134	0.1496	0.0154	0.0176	0.0079	0.0801	0.0177	0.0074	0.003	0.0027	0.0881	0.0964	0.0115	0.0113	0.0069	0.0193	0.0073	0.018	0.167
6	rs1496969	99721608	1.11	0.657414555049712	3.71	0.0132591915272001	0.116734106157177	0.217805015442632	0.1532	0.0677	0.0066	0.0021	0.0214	0.0026	0.0025	0.0134	0.1496	0.0154	0.0175	0.0079	0.0802	0.0176	0.0074	0.003	0.0028	0.0882	0.0964	0.0115	0.0112	0.0069	0.0192	0.0073	0.018	0.1671
6	rs6909059	99725979	1.11	0.657414555049712	3.71	0.0132591915272001	0.110106636386123	0.194377363497736	0.1532	0.0677	0.0066	0.0021	0.0214	0.0026	0.0025	0.0134	0.1496	0.0154	0.0174	0.0078	0.0802	0.0176	0.0074	0.003	0.0029	0.0882	0.0965	0.0116	0.0112	0.0069	0.0192	0.0073	0.018	0.1671
6	rs117223781	99735372	1.1	0.712999886098274	3.71	0.0132591915272001	0.0762190707163457	0.170778274654062	0.1536	0.0667	0.0065	0.0022	0.0213	0.003	0.0026	0.0133	0.1514	0.0153	0.0174	0.0077	0.0817	0.0175	0.0072	0.0029	0.003	0.0889	0.0953	0.0118	0.0112	0.0069	0.0189	0.0073	0.0177	0.1656
6	rs4840026	99737100	1.1	0.712999886098274	3.7	0.0144720660009833	0.0728229586636821	0.154623866827518	0.1536	0.0667	0.0065	0.0022	0.0213	0.003	0.0026	0.0133	0.1514	0.0153	0.0174	0.0077	0.0817	0.0175	0.0072	0.0029	0.003	0.0889	0.0953	0.0118	0.0112	0.0069	0.0189	0.0073	0.0177	0.1656
6	rs13210891	99737647	1.1	0.712999886098274	3.68	0.0171801378070767	0.0730968726640654	0.154910747788584	0.1536	0.0667	0.0065	0.0022	0.0213	0.003	0.0026	0.0133	0.1514	0.0153	0.0174	0.0077	0.0817	0.0175	0.0072	0.0029	0.003	0.0889	0.0953	0.0118	0.0112	0.0069	0.0189	0.0073	0.0177	0.1656
6	rs12207550	99740492	1.1	0.712999886098274	3.68	0.0171801378070767	0.0770455803580835	0.160397311838853	0.1536	0.0667	0.0065	0.0022	0.0213	0.003	0.0026	0.0133	0.1514	0.0153	0.0174	0.0077	0.0816	0.0175	0.0072	0.0029	0.003	0.0889	0.0954	0.0118	0.0112	0.0069	0.0189	0.0073	0.0177	0.1656
6	rs72921093	99749046	1.1	0.712999886098274	3.68	0.0171801378070767	0.0764143033949453	0.159623183808191	0.1543	0.0671	0.0064	0.0021	0.0214	0.0029	0.0025	0.0132	0.1517	0.0152	0.0174	0.0076	0.0812	0.0174	0.0071	0.0028	0.0029	0.0891	0.0953	0.0118	0.011	0.0067	0.019	0.0072	0.0176	0.1662
6	rs7749592	99762740	1.11	0.657414555049712	3.68	0.0171801378070767	0.0733503085460639	0.187995967475814	0.1555	0.0684	0.0061	0.0019	0.0212	0.0027	0.0023	0.013	0.1524	0.015	0.0175	0.0073	0.0802	0.0169	0.0066	0.0025	0.0026	0.0897	0.0955	0.0117	0.0104	0.0066	0.0188	0.0068	0.0173	0.1685
6	rs729676	99774026	1.11	0.657414555049712	3.68	0.0171801378070767	0.0847908808086307	0.212131683724632	0.1559	0.0688	0.006	0.0018	0.0211	0.0026	0.0022	0.0128	0.1526	0.015	0.0175	0.0071	0.0801	0.0167	0.0065	0.0024	0.0025	0.0896	0.0954	0.0117	0.0101	0.0065	0.0188	0.0067	0.0172	0.1694
6	rs17059400	99782879	1.11	0.657414555049712	3.68	0.0171801378070767	0.0784285335697955	0.211918564804875	0.156	0.069	0.006	0.0018	0.0211	0.0026	0.0022	0.0128	0.1527	0.015	0.0175	0.0071	0.0801	0.0167	0.0064	0.0024	0.0025	0.0896	0.0955	0.0116	0.01	0.0065	0.0188	0.0067	0.0172	0.1697
6	rs117863375	99789979	1.11	0.657414555049712	3.66	0.0203006538381497	0.0806113574766713	0.22537301434759	0.1565	0.0691	0.006	0.0017	0.021	0.0026	0.0021	0.0127	0.1524	0.015	0.0174	0.007	0.0799	0.0166	0.0064	0.0023	0.0024	0.0893	0.0955	0.0117	0.0098	0.0064	0.0188	0.0065	0.017	0.1709
6	rs13217453	99793510	1.11	0.657414555049712	3.66	0.0203006538381497	0.079872025016724	0.224938286978408	0.1566	0.0691	0.006	0.0017	0.021	0.0026	0.0021	0.0127	0.1524	0.015	0.0174	0.007	0.0799	0.0166	0.0064	0.0023	0.0024	0.0893	0.0955	0.0117	0.0098	0.0064	0.0188	0.0065	0.017	0.171
6	rs6924993	99798835	1.11	0.657414555049712	3.66	0.0203006538381497	0.0743057626899984	0.23842971495909	0.1568	0.0693	0.0059	0.0017	0.021	0.0025	0.0021	0.0127	0.1523	0.0149	0.0174	0.007	0.0797	0.0166	0.0064	0.0023	0.0024	0.0891	0.0956	0.0117	0.0097	0.0064	0.0188	0.0065	0.017	0.1717
6	rs72919408	99800598	1.11	0.657414555049712	3.66	0.0203006538381497	0.0711519922956198	0.241424953590957	0.1568	0.0694	0.0059	0.0017	0.021	0.0025	0.0021	0.0126	0.1523	0.0149	0.0174	0.007	0.0797	0.0166	0.0064	0.0023	0.0024	0.089	0.0956	0.0117	0.0096	0.0063	0.0188	0.0065	0.0169	0.1718
6	rs9402701	99801698	1.11	0.657414555049712	3.65	0.0220296713647935	0.0696696186152309	0.25059433311893	0.1568	0.0694	0.0059	0.0017	0.021	0.0025	0.0021	0.0126	0.1523	0.0149	0.0174	0.007	0.0798	0.0166	0.0064	0.0023	0.0024	0.0892	0.0956	0.0117	0.0096	0.0063	0.0188	0.0065	0.0169	0.1718
6	rs74452628	99812222	1.11	0.657414555049712	3.65	0.0220296713647935	0.0646404409952639	0.260326382971281	0.1568	0.0695	0.0059	0.0016	0.0208	0.0026	0.0021	0.0126	0.1522	0.0149	0.0173	0.0069	0.0804	0.0165	0.0064	0.0023	0.0023	0.089	0.0958	0.0116	0.0093	0.0063	0.0187	0.0066	0.0167	0.1723
6	rs75597991	99814970	1.11	0.657414555049712	3.65	0.0220296713647935	0.0623698450088207	0.267758661016164	0.1568	0.0695	0.0059	0.0016	0.0207	0.0026	0.0021	0.0126	0.1521	0.0149	0.0173	0.0069	0.0806	0.0165	0.0064	0.0023	0.0023	0.089	0.0958	0.0116	0.0093	0.0063	0.0187	0.0066	0.0167	0.1724
6	rs9483838	99817928	1.11	0.657414555049712	3.64	0.0238790106330393	0.059504971910661	0.294450550902146	0.1568	0.0695	0.0058	0.0016	0.0207	0.0026	0.0021	0.0126	0.1521	0.0149	0.0173	0.0069	0.0807	0.0165	0.0064	0.0023	0.0023	0.089	0.0958	0.0116	0.0092	0.0063	0.0187	0.0066	0.0166	0.1726
6	rs6925344	99819379	1.11	0.657414555049712	3.63	0.0258547100235892	0.0574100002680577	0.301213292345333	0.1566	0.0696	0.0058	0.0016	0.0206	0.0026	0.0021	0.0126	0.1519	0.0149	0.0173	0.0069	0.0807	0.0165	0.0064	0.0023	0.0023	0.0891	0.0958	0.0115	0.0092	0.0064	0.0187	0.0066	0.0166	0.1729
6	rs117911374	99822281	1.11	0.657414555049712	3.62	0.0279629416485042	0.0599114395504477	0.284335629527589	0.1566	0.0696	0.0058	0.0016	0.0206	0.0026	0.0021	0.0126	0.1519	0.0149	0.0173	0.0069	0.0807	0.0165	0.0064	0.0023	0.0023	0.089	0.0958	0.0115	0.0092	0.0064	0.0187	0.0066	0.0166	0.1729
6	rs79447637	99829165	1.11	0.657414555049712	3.62	0.0279629416485042	0.0618956349560379	0.292442589675527	0.1565	0.0696	0.0058	0.0016	0.0205	0.0026	0.0021	0.0126	0.152	0.015	0.0173	0.0069	0.0808	0.0164	0.0064	0.0023	0.0023	0.0889	0.0957	0.0116	0.0091	0.0064	0.0188	0.0066	0.0166	0.1729
6	rs11154812	99836954	1.11	0.657414555049712	3.6	0.0326023165839827	0.0740076518528885	0.302523690703936	0.1558	0.0698	0.0056	0.0016	0.0204	0.0023	0.0019	0.0129	0.1531	0.0155	0.0166	0.0069	0.0814	0.0163	0.0064	0.0021	0.0021	0.0882	0.0954	0.0116	0.0087	0.0065	0.0192	0.007	0.0167	0.1733
6	rs9389319	99842451	1.11	0.657414555049712	3.6	0.0326023165839827	0.0724028542647206	0.323961777495971	0.1556	0.0697	0.0056	0.0016	0.0204	0.0023	0.0019	0.0129	0.1532	0.0155	0.0166	0.0069	0.0816	0.0163	0.0064	0.0021	0.0021	0.0882	0.0954	0.0116	0.0087	0.0065	0.0192	0.007	0.0167	0.1734
6	rs74590696	99843948	1.11	0.657414555049712	3.6	0.0326023165839827	0.0724657693892172	0.322867444700443	0.1556	0.0697	0.0056	0.0016	0.0204	0.0023	0.0019	0.0129	0.1532	0.0155	0.0166	0.0069	0.0816	0.0163	0.0064	0.0021	0.0021	0.0882	0.0954	0.0116	0.0087	0.0065	0.0192	0.007	0.0167	0.1734
6	rs4339472	99860731	1.11	0.657414555049712	3.56	0.0437561662613372	0.0789817203164618	0.32298898344543	0.1559	0.0697	0.0056	0.0016	0.0204	0.0023	0.0019	0.0127	0.1533	0.0155	0.0165	0.0068	0.0818	0.0162	0.0064	0.0021	0.0021	0.0885	0.0956	0.0116	0.0086	0.0064	0.0192	0.007	0.0166	0.1733
6	rs12197888	99861213	1.11	0.657414555049712	3.52	0.0577730493768559	0.0789817203164618	0.32298898344543	0.1559	0.0697	0.0056	0.0016	0.0204	0.0023	0.0019	0.0127	0.1533	0.0155	0.0165	0.0068	0.0818	0.0162	0.0064	0.0021	0.0021	0.0885	0.0956	0.0116	0.0086	0.0064	0.0192	0.007	0.0166	0.1733
6	rs72928700	99861950	1.11	0.657414555049712	3.52	0.0577730493768559	0.0789817203164618	0.323110535645805	0.1559	0.0697	0.0056	0.0016	0.0204	0.0023	0.0019	0.0127	0.1533	0.0155	0.0165	0.0068	0.0818	0.0162	0.0064	0.0021	0.0021	0.0885	0.0956	0.0116	0.0086	0.0064	0.0192	0.007	0.0166	0.1733
6	rs76085952	99862034	1.11	0.657414555049712	3.5	0.0659953737268723	0.0789817203164618	0.323110535645805	0.1559	0.0697	0.0056	0.0016	0.0204	0.0023	0.0019	0.0127	0.1533	0.0155	0.0165	0.0068	0.0818	0.0162	0.0064	0.0021	0.0021	0.0885	0.0956	0.0116	0.0086	0.0064	0.0192	0.007	0.0166	0.1733
6	rs6923983	99877219	1.11	0.657414555049712	3.5	0.0659953737268723	0.0909625577119784	0.358162325622447	0.1561	0.0697	0.0056	0.0017	0.0204	0.0023	0.0019	0.0124	0.1534	0.0154	0.0165	0.0067	0.0819	0.0162	0.0063	0.0021	0.0021	0.0884	0.0959	0.0116	0.0086	0.0064	0.0192	0.0069	0.0166	0.1732
6	rs17180915	99883226	1.11	0.657414555049712	3.5	0.0659953737268723	0.0908412702260426	0.356785456462011	0.1561	0.0697	0.0056	0.0017	0.0204	0.0023	0.0019	0.0124	0.1534	0.0154	0.0165	0.0067	0.082	0.0161	0.0063	0.0021	0.0021	0.0884	0.0959	0.0116	0.0086	0.0064	0.0192	0.0069	0.0166	0.1731
6	rs9402791	99883694	1.11	0.657414555049712	3.5	0.0659953737268723	0.0908412702260426	0.351791456721756	0.1561	0.0697	0.0056	0.0017	0.0204	0.0023	0.0019	0.0124	0.1534	0.0154	0.0165	0.0067	0.082	0.0161	0.0063	0.0021	0.0021	0.0884	0.0959	0.0116	0.0086	0.0064	0.0192	0.0069	0.0166	0.1731
6	rs4504482	99893938	1.11	0.657414555049712	3.5	0.0659953737268723	0.0809939327706095	0.405976643178653	0.1561	0.0698	0.0055	0.0016	0.0204	0.0022	0.0018	0.0125	0.1534	0.0155	0.0167	0.0066	0.0819	0.0167	0.0063	0.0019	0.002	0.0883	0.0957	0.0113	0.0085	0.0064	0.0191	0.0071	0.0164	0.1736
6	rs41288947	99894086	1.11	0.657414555049712	3.5	0.0659953737268723	0.0807012707001993	0.405457934010764	0.1561	0.0699	0.0055	0.0016	0.0204	0.0022	0.0018	0.0125	0.1534	0.0155	0.0167	0.0066	0.0819	0.0167	0.0063	0.0019	0.002	0.0883	0.0958	0.0113	0.0085	0.0064	0.0191	0.0071	0.0164	0.1737
6	rs72930694	99912425	1.12	0.604706511137083	3.5	0.0659953737268723	0.0795819726011059	0.370621581428709	0.156	0.07	0.0055	0.0016	0.0204	0.0021	0.0018	0.0125	0.1537	0.0155	0.0167	0.0066	0.0819	0.0167	0.0062	0.0019	0.002	0.0885	0.0957	0.0113	0.0085	0.0064	0.0191	0.0071	0.0164	0.1734
6	rs17850034	99930627	1.12	0.604706511137083	3.5	0.0659953737268723	0.0765881142093241	0.374167170520064	0.156	0.0701	0.0055	0.0016	0.0203	0.0021	0.0017	0.0125	0.154	0.0156	0.0167	0.0066	0.0819	0.0167	0.0062	0.002	0.002	0.0886	0.0957	0.0113	0.0084	0.0064	0.0192	0.007	0.0163	0.1731
6	rs9402842	99945144	1.12	0.604706511137083	3.5	0.0659953737268723	0.0728440052941019	0.379248704352578	0.156	0.0701	0.0055	0.0016	0.0203	0.0021	0.0017	0.0125	0.1542	0.0156	0.0167	0.0065	0.0819	0.0168	0.0062	0.002	0.002	0.0887	0.0956	0.0113	0.0084	0.0064	0.0192	0.007	0.0163	0.1729
6	rs7744845	99956560	1.12	0.604706511137083	3.5	0.0659953737268723	0.0621039932181011	0.373660076557514	0.1559	0.0702	0.0055	0.0016	0.0203	0.0021	0.0017	0.0126	0.1544	0.0155	0.0167	0.0065	0.0819	0.0168	0.0062	0.002	0.002	0.0888	0.0956	0.0113	0.0084	0.0065	0.0193	0.0069	0.0162	0.1727
6	rs72926242	99958847	1.12	0.604706511137083	3.5	0.0659953737268723	0.0616499888365914	0.364691529659476	0.1558	0.0702	0.0055	0.0016	0.0204	0.002	0.0017	0.0126	0.1544	0.0155	0.0167	0.0065	0.082	0.0168	0.0062	0.002	0.002	0.0888	0.0955	0.0113	0.0084	0.0065	0.0193	0.007	0.0162	0.1727
6	rs62432342	99974550	1.12	0.604706511137083	3.49	0.0704349946405554	0.062560197930995	0.356785456462011	0.1559	0.0704	0.0055	0.0017	0.0205	0.002	0.0017	0.0126	0.1547	0.0156	0.0166	0.0065	0.082	0.0168	0.0062	0.002	0.002	0.0889	0.0952	0.0114	0.0083	0.0065	0.0194	0.0069	0.0161	0.1718
6	rs56696548	99989967	1.12	0.604706511137083	3.49	0.0704349946405554	0.0611230933567865	0.351417719787432	0.1557	0.0706	0.0056	0.0018	0.0206	0.002	0.0018	0.0125	0.1552	0.0158	0.0167	0.0064	0.0822	0.0168	0.0061	0.002	0.002	0.089	0.0949	0.0114	0.0083	0.0065	0.0196	0.0069	0.0161	0.1711
6	rs330808	99994764	1.12	0.604706511137083	3.47	0.0800071130091993	0.0611981812826575	0.355785047937538	0.1557	0.0706	0.0056	0.0018	0.0206	0.002	0.0018	0.0126	0.1553	0.0158	0.0167	0.0063	0.0823	0.0166	0.0061	0.002	0.002	0.089	0.0948	0.0114	0.0082	0.0065	0.0197	0.0068	0.0161	0.1709
6	rs330867	100011512	1.12	0.604706511137083	3.47	0.0800071130091993	0.0615556812176727	0.35866337990986	0.1557	0.0707	0.0056	0.0018	0.0206	0.002	0.0018	0.0126	0.1553	0.0158	0.0168	0.0063	0.0822	0.0167	0.0061	0.002	0.002	0.089	0.0949	0.0115	0.0082	0.0065	0.0197	0.0069	0.0161	0.1709
6	rs74452645	100015844	1.12	0.604706511137083	3.47	0.0800071130091993	0.0615368311329106	0.354660547799293	0.1557	0.0707	0.0056	0.0018	0.0206	0.002	0.0018	0.0126	0.1553	0.0158	0.0168	0.0063	0.0822	0.0167	0.0061	0.002	0.002	0.089	0.0949	0.0115	0.0082	0.0065	0.0197	0.0069	0.0161	0.1709
6	rs62434574	100018130	1.12	0.604706511137083	3.46	0.0851540123614781	0.0619713481377028	0.352414604488849	0.1557	0.0706	0.0056	0.0018	0.0206	0.002	0.0018	0.0126	0.1553	0.0158	0.0167	0.0063	0.0822	0.0167	0.0061	0.0021	0.002	0.089	0.0949	0.0115	0.0082	0.0065	0.0197	0.0069	0.0161	0.1709
6	rs330858	100026322	1.12	0.604706511137083	3.46	0.0851540123614781	0.0648353244889371	0.335947685820049	0.1556	0.0706	0.0056	0.0018	0.0207	0.002	0.0018	0.0126	0.1546	0.0159	0.0167	0.0064	0.0821	0.0167	0.0061	0.0022	0.0021	0.0888	0.0953	0.0115	0.0083	0.0065	0.0197	0.007	0.0161	0.1708
6	rs4839749	100043253	1.12	0.604706511137083	3.46	0.0851540123614781	0.0692003601892196	0.337547162062978	0.1555	0.0707	0.0056	0.0019	0.0207	0.002	0.0018	0.0126	0.1548	0.0158	0.0167	0.0063	0.0823	0.0167	0.0061	0.0022	0.0021	0.0889	0.0947	0.0115	0.0082	0.0064	0.0197	0.0071	0.0161	0.1708
6	rs1552855	100046845	1.12	0.604706511137083	3.46	0.0851540123614781	0.0750973648851231	0.313790652930855	0.1553	0.0709	0.0056	0.0019	0.0207	0.002	0.0018	0.0126	0.1548	0.0158	0.0167	0.0062	0.0824	0.0167	0.0061	0.0022	0.0021	0.0889	0.0946	0.0115	0.0083	0.0064	0.0198	0.0072	0.0161	0.1707
6	rs12191754	100053427	1.13	0.554827224596281	3.46	0.0851540123614781	0.0920343043969981	0.307542667944204	0.1541	0.0719	0.0055	0.0019	0.0206	0.002	0.0018	0.0126	0.1554	0.0157	0.0167	0.0059	0.0828	0.0167	0.0059	0.0024	0.0021	0.0891	0.0947	0.0115	0.0083	0.0062	0.0197	0.0071	0.0163	0.1707
6	rs79502563	100068361	1.13	0.554827224596281	3.46	0.0851540123614781	0.100895265438441	0.305269117735672	0.1538	0.0722	0.0055	0.0019	0.0205	0.0021	0.0018	0.0125	0.1555	0.0156	0.0166	0.0058	0.0829	0.0167	0.0058	0.0025	0.0021	0.0891	0.0948	0.0114	0.0083	0.0061	0.0196	0.007	0.0163	0.1707
6	rs117466787	100077749	1.13	0.554827224596281	3.46	0.0851540123614781	0.106962694612706	0.305866931429557	0.1536	0.0724	0.0055	0.0019	0.0205	0.0021	0.0018	0.0125	0.1556	0.0156	0.0166	0.0057	0.083	0.0167	0.0058	0.0025	0.0021	0.0891	0.0948	0.0114	0.0083	0.0061	0.0196	0.007	0.0164	0.1707
6	rs499624	100087783	1.13	0.554827224596281	3.46	0.0851540123614781	0.108608945729177	0.316928604656389	0.1534	0.0728	0.0055	0.002	0.0205	0.0021	0.0018	0.0125	0.1558	0.0156	0.0166	0.0057	0.083	0.0167	0.0058	0.0025	0.0021	0.089	0.0947	0.0114	0.0083	0.006	0.0196	0.007	0.0164	0.1706
6	rs498743	100087866	1.13	0.554827224596281	3.45	0.090551063959542	0.108771713860647	0.316324434414308	0.1534	0.0728	0.0055	0.002	0.0205	0.0021	0.0018	0.0125	0.1558	0.0156	0.0166	0.0057	0.083	0.0167	0.0058	0.0025	0.0021	0.089	0.0947	0.0114	0.0083	0.006	0.0196	0.007	0.0164	0.1706
6	rs1538499	100093768	1.13	0.554827224596281	3.45	0.090551063959542	0.110243419274538	0.311623659583544	0.1534	0.0729	0.0055	0.002	0.0205	0.0021	0.0018	0.0125	0.1557	0.0156	0.0166	0.0057	0.0831	0.0167	0.0058	0.0025	0.0021	0.0889	0.0947	0.0114	0.0083	0.006	0.0196	0.007	0.0164	0.1707
6	rs527701	100101344	1.13	0.554827224596281	3.45	0.090551063959542	0.109860691558395	0.31042170516544	0.1533	0.073	0.0055	0.002	0.0205	0.0021	0.0018	0.0125	0.1557	0.0156	0.0166	0.0057	0.0831	0.0168	0.0058	0.0025	0.0021	0.0889	0.0947	0.0114	0.0083	0.006	0.0196	0.007	0.0164	0.1706
6	rs9389578	100112101	1.13	0.554827224596281	3.45	0.090551063959542	0.119590026332688	0.31487581964768	0.1532	0.0731	0.0055	0.002	0.0205	0.0021	0.0018	0.0125	0.1558	0.0156	0.0166	0.0056	0.0831	0.0168	0.0058	0.0025	0.0021	0.0888	0.0948	0.0114	0.0083	0.006	0.0196	0.007	0.0164	0.1707
6	rs78386449	100116224	1.14	0.507725131913635	3.45	0.090551063959542	0.152479897422568	0.332387600426347	0.1506	0.0748	0.0054	0.0019	0.0197	0.0022	0.002	0.0124	0.1575	0.0154	0.0165	0.0054	0.0842	0.0168	0.0057	0.0027	0.0022	0.0878	0.0953	0.0117	0.0078	0.0055	0.0195	0.0066	0.0163	0.1714
6	rs489750	100125118	1.14	0.507725131913635	3.4	0.121538743628758	0.150754219292922	0.33447320802936	0.1506	0.0748	0.0054	0.0019	0.0197	0.0022	0.002	0.0124	0.1576	0.0154	0.0165	0.0054	0.0842	0.0168	0.0057	0.0027	0.0022	0.0878	0.0953	0.0117	0.0078	0.0055	0.0195	0.0066	0.0163	0.1714
6	rs116957737	100126711	1.14	0.507725131913635	3.39	0.128586294370088	0.146360834385726	0.333859399609434	0.1506	0.0748	0.0054	0.0019	0.0197	0.0022	0.002	0.0124	0.1576	0.0154	0.0165	0.0054	0.0842	0.0168	0.0057	0.0027	0.0022	0.0878	0.0953	0.0117	0.0078	0.0055	0.0195	0.0066	0.0163	0.1716
6	rs472977	100130991	1.14	0.507725131913635	3.38	0.135933471893229	0.145873836716104	0.335947685820049	0.1505	0.0748	0.0054	0.0019	0.0197	0.0022	0.002	0.0124	0.1576	0.0154	0.0165	0.0054	0.0842	0.0168	0.0057	0.0027	0.0022	0.0878	0.0953	0.0117	0.0078	0.0055	0.0195	0.0066	0.0163	0.1716
6	rs548653	100132684	1.14	0.507725131913635	3.38	0.135933471893229	0.146133448619821	0.33631659980073	0.1505	0.0748	0.0054	0.0019	0.0197	0.0022	0.002	0.0124	0.1577	0.0154	0.0165	0.0054	0.0842	0.0168	0.0057	0.0027	0.0022	0.0878	0.0953	0.0117	0.0078	0.0055	0.0195	0.0066	0.0163	0.1715
6	rs68184431	100146667	1.14	0.507725131913635	3.38	0.135933471893229	0.162179126774927	0.342358777954181	0.1505	0.0749	0.0054	0.0019	0.0197	0.0021	0.002	0.0124	0.1578	0.0154	0.0166	0.0053	0.0843	0.0168	0.0057	0.0027	0.0021	0.0877	0.0953	0.0118	0.0078	0.0054	0.0196	0.0066	0.0163	0.1714
6	rs13213410	100179795	1.14	0.507725131913635	3.38	0.135933471893229	0.177680213806834	0.346073384345236	0.1505	0.075	0.0054	0.0019	0.0197	0.002	0.0019	0.0124	0.1582	0.0155	0.0166	0.0053	0.0843	0.0168	0.0057	0.0027	0.0021	0.0876	0.0953	0.0118	0.0078	0.0054	0.0197	0.0066	0.0163	0.1712
6	rs55702185	100183085	1.14	0.507725131913635	3.38	0.135933471893229	0.177789476391292	0.34805922380685	0.1505	0.075	0.0054	0.0019	0.0197	0.002	0.0019	0.0124	0.1582	0.0155	0.0166	0.0053	0.0843	0.0168	0.0057	0.0027	0.0021	0.0876	0.0954	0.0118	0.0078	0.0054	0.0197	0.0066	0.0163	0.1712
6	rs117002627	100187167	1.14	0.507725131913635	3.38	0.135933471893229	0.196697088160954	0.354161096644246	0.1504	0.0752	0.0053	0.0019	0.0197	0.002	0.0019	0.0123	0.1585	0.0155	0.0166	0.0053	0.0842	0.0168	0.0057	0.0027	0.0021	0.0874	0.0955	0.0119	0.0077	0.0054	0.0197	0.0065	0.0163	0.171
6	rs114754901	100198103	1.14	0.507725131913635	3.38	0.135933471893229	0.227237723418818	0.366076988562448	0.15	0.0755	0.0052	0.0018	0.0196	0.0021	0.002	0.0122	0.1591	0.0156	0.0166	0.0053	0.084	0.0169	0.0057	0.0029	0.0021	0.0871	0.0959	0.012	0.0076	0.0053	0.0197	0.0065	0.0163	0.1706
6	rs78441750	100202225	1.14	0.507725131913635	3.38	0.135933471893229	0.232589913034046	0.368221072650091	0.15	0.0756	0.0052	0.0018	0.0196	0.0021	0.002	0.0122	0.1592	0.0156	0.0166	0.0052	0.084	0.0169	0.0057	0.003	0.0021	0.087	0.0959	0.012	0.0075	0.0053	0.0197	0.0065	0.0163	0.1705
6	rs17059761	100207421	1.14	0.507725131913635	3.38	0.135933471893229	0.235868628474484	0.372139955944996	0.15	0.0756	0.0052	0.0018	0.0195	0.0021	0.002	0.0122	0.1594	0.0155	0.0166	0.0052	0.084	0.0169	0.0057	0.003	0.0021	0.0871	0.096	0.012	0.0075	0.0053	0.0197	0.0065	0.0163	0.1704
6	rs4840086	100208438	1.14	0.507725131913635	3.38	0.135933471893229	0.235484090376874	0.373533333279944	0.1499	0.0756	0.0052	0.0018	0.0195	0.0021	0.002	0.0122	0.1594	0.0155	0.0166	0.0052	0.084	0.0169	0.0057	0.003	0.0021	0.0871	0.096	0.012	0.0075	0.0053	0.0197	0.0065	0.0163	0.1704
6	rs117646164	100211001	1.14	0.507725131913635	3.37	0.143587140072381	0.23335408955678	0.364062267821493	0.1497	0.0758	0.0052	0.0018	0.0195	0.0021	0.002	0.0122	0.1596	0.0155	0.0166	0.0052	0.0838	0.0169	0.0057	0.003	0.0021	0.0871	0.0961	0.0121	0.0075	0.0053	0.0197	0.0065	0.0163	0.1703
6	rs6570341	100219684	1.14	0.507725131913635	3.37	0.143587140072381	0.220593400428625	0.352414604488849	0.1492	0.0762	0.0052	0.0019	0.0196	0.0022	0.0021	0.0122	0.1598	0.0155	0.0165	0.0053	0.0834	0.0168	0.0057	0.0031	0.0021	0.087	0.0964	0.0121	0.0075	0.0054	0.0197	0.0065	0.0162	0.17
6	rs57514586	100220016	1.14	0.507725131913635	3.36	0.151554094423325	0.221376657233644	0.346817690895416	0.1491	0.0762	0.0053	0.0019	0.0196	0.0022	0.0021	0.0122	0.1599	0.0155	0.0165	0.0053	0.0834	0.0168	0.0057	0.0031	0.0021	0.087	0.0964	0.0121	0.0074	0.0054	0.0197	0.0064	0.0162	0.1699
6	rs75481205	100228145	1.14	0.507725131913635	3.36	0.151554094423325	0.264829466026233	0.337054780545541	0.1488	0.0767	0.0052	0.0018	0.0194	0.0023	0.0023	0.0122	0.1608	0.0155	0.0164	0.0053	0.0825	0.0166	0.006	0.0036	0.002	0.0874	0.0963	0.0122	0.0073	0.0052	0.0199	0.0061	0.016	0.1694
6	rs9495569	100241479	1.14	0.507725131913635	3.36	0.151554094423325	0.286323898297013	0.328960794301341	0.1487	0.0769	0.0051	0.0018	0.0193	0.0023	0.0024	0.0123	0.1613	0.0155	0.0163	0.0053	0.0822	0.0165	0.0061	0.0039	0.002	0.0877	0.0963	0.0123	0.0073	0.0052	0.02	0.006	0.0158	0.1692
6	rs9495576	100243083	1.14	0.507725131913635	3.36	0.151554094423325	0.290568223485555	0.332877989554627	0.1488	0.077	0.0051	0.0018	0.0193	0.0023	0.0024	0.0123	0.1613	0.0155	0.0163	0.0053	0.0822	0.0165	0.0061	0.0039	0.002	0.0876	0.0962	0.0123	0.0073	0.0051	0.02	0.0059	0.0158	0.1692
6	rs118031275	100244294	1.14	0.507725131913635	3.35	0.159841057206343	0.291238907336937	0.303000622169218	0.1487	0.077	0.0051	0.0018	0.0193	0.0023	0.0024	0.0123	0.1614	0.0154	0.0163	0.0054	0.0822	0.0165	0.0061	0.0039	0.0019	0.0875	0.0964	0.0123	0.0073	0.0052	0.02	0.0061	0.0158	0.169
6	rs9403112	100244968	1.14	0.507725131913635	3.35	0.159841057206343	0.29037675109994	0.297055244751062	0.1487	0.077	0.0051	0.0018	0.0193	0.0023	0.0024	0.0123	0.1614	0.0154	0.0163	0.0054	0.0822	0.0164	0.0061	0.0039	0.0019	0.0875	0.0964	0.0123	0.0073	0.0052	0.0201	0.0061	0.0158	0.1689
6	rs12205289	100245555	1.14	0.507725131913635	3.35	0.159841057206343	0.292919226168549	0.296581149140287	0.1487	0.077	0.0051	0.0018	0.0193	0.0023	0.0024	0.0123	0.1615	0.0154	0.0163	0.0054	0.0822	0.0164	0.0061	0.0039	0.0019	0.0875	0.0964	0.0123	0.0073	0.0052	0.0201	0.0061	0.0158	0.1689
6	rs78542348	100246199	1.14	0.507725131913635	3.34	0.168454672892635	0.296682471335439	0.297529568665732	0.1487	0.077	0.0051	0.0018	0.0193	0.0023	0.0024	0.0123	0.1615	0.0154	0.0163	0.0054	0.0821	0.0164	0.0061	0.0039	0.0019	0.0875	0.0964	0.0123	0.0073	0.0052	0.0201	0.0061	0.0159	0.1689
6	rs76445562	100251136	1.14	0.507725131913635	3.35	0.159841057206343	0.32201750810093	0.287734452506649	0.1488	0.077	0.0051	0.0018	0.0192	0.0024	0.0023	0.0126	0.1621	0.0152	0.0164	0.0054	0.0818	0.0165	0.0061	0.004	0.0018	0.0871	0.0965	0.0124	0.0072	0.0053	0.02	0.0061	0.0159	0.1682
6	rs116865129	100252020	1.14	0.507725131913635	3.35	0.159841057206343	0.321360700462985	0.278853494106014	0.1487	0.077	0.0051	0.0018	0.0192	0.0025	0.0023	0.0127	0.1622	0.0152	0.0164	0.0054	0.0817	0.0165	0.0061	0.0041	0.0018	0.0871	0.0965	0.0124	0.0072	0.0053	0.02	0.0061	0.016	0.1681
6	rs17053885	100252564	1.14	0.507725131913635	3.35	0.159841057206343	0.320502858776627	0.277342949892001	0.1487	0.077	0.0051	0.0018	0.0192	0.0025	0.0023	0.0127	0.1622	0.0152	0.0164	0.0054	0.0816	0.0165	0.0061	0.0041	0.0018	0.0871	0.0965	0.0124	0.0072	0.0053	0.02	0.0061	0.016	0.1681
6	rs34397743	100254282	1.14	0.507725131913635	3.35	0.159841057206343	0.323029353458727	0.276066770175467	0.1487	0.077	0.0051	0.0018	0.0192	0.0025	0.0023	0.0127	0.1622	0.0152	0.0164	0.0054	0.0816	0.0165	0.0061	0.0041	0.0018	0.0871	0.0965	0.0124	0.0072	0.0053	0.02	0.0061	0.016	0.1681
6	rs4240584	100258318	1.14	0.507725131913635	3.35	0.159841057206343	0.356548643398468	0.273404264652528	0.1489	0.0769	0.0052	0.0018	0.0192	0.0025	0.0023	0.0126	0.1621	0.0152	0.0164	0.0054	0.0817	0.0165	0.0061	0.0041	0.0018	0.0868	0.0967	0.0125	0.0072	0.0053	0.0199	0.0061	0.0161	0.1679
6	rs9376475	100259631	1.14	0.507725131913635	3.26	0.249891789602986	0.379677886939659	0.264777923715796	0.149	0.0768	0.0053	0.0018	0.0192	0.0025	0.0023	0.0126	0.1621	0.0152	0.0163	0.0055	0.0817	0.0164	0.0062	0.0042	0.0018	0.0866	0.0968	0.0127	0.0072	0.0053	0.0197	0.0061	0.0162	0.1677
6	rs9389729	100259888	1.14	0.507725131913635	3.19	0.341098255896361	0.38276620755848	0.263063003381915	0.149	0.0768	0.0053	0.0018	0.0192	0.0025	0.0023	0.0126	0.162	0.0152	0.0163	0.0055	0.0816	0.0164	0.0062	0.0042	0.0018	0.0866	0.0968	0.0127	0.0072	0.0053	0.0197	0.0061	0.0162	0.168
6	rs10085280	100265819	1.14	0.507725131913635	3.16	0.386381943985473	0.458953892599326	0.229735260309747	0.1491	0.077	0.0054	0.0018	0.0191	0.0025	0.0024	0.0126	0.1621	0.0151	0.0164	0.0054	0.0813	0.0165	0.0065	0.0042	0.0019	0.086	0.0966	0.0128	0.0073	0.0053	0.0198	0.0062	0.0162	0.1677
6	rs6909670	100268006	1.14	0.507725131913635	3.16	0.386381943985473	0.431835265705877	0.209578943971884	0.149	0.0772	0.0055	0.0018	0.019	0.0025	0.0024	0.0125	0.1621	0.0152	0.0166	0.0055	0.0813	0.0165	0.0066	0.0042	0.0019	0.0858	0.0964	0.0128	0.0074	0.0054	0.0198	0.0063	0.0161	0.1675
6	rs4840090	100270599	1.14	0.507725131913635	3.15	0.402339212139645	0.417859893216137	0.192826857139163	0.1486	0.0772	0.0055	0.0019	0.0189	0.0026	0.0024	0.0126	0.1619	0.0152	0.0167	0.0056	0.0814	0.0165	0.0066	0.0043	0.0019	0.0862	0.0956	0.0129	0.0075	0.0054	0.0198	0.0064	0.0161	0.1676
6	rs72929515	100277772	1.14	0.507725131913635	3.14	0.418735639412168	0.440448425004588	0.184629097908098	0.1484	0.0773	0.0056	0.0019	0.019	0.0027	0.0024	0.0127	0.1618	0.0153	0.0167	0.0056	0.0812	0.0165	0.0067	0.0043	0.0019	0.086	0.0953	0.013	0.0075	0.0054	0.0199	0.0064	0.0161	0.1675
6	rs9403141	100279956	1.14	0.507725131913635	3.09	0.50746005104726	0.38348495470599	0.129066862162823	0.1479	0.0775	0.0057	0.0019	0.0191	0.0028	0.0024	0.013	0.1615	0.0154	0.0166	0.0058	0.0809	0.0167	0.0068	0.0042	0.002	0.0857	0.0947	0.0133	0.0076	0.0055	0.0202	0.0064	0.0162	0.1672
6	rs72929521	100280278	1.14	0.507725131913635	3.08	0.526582953384854	0.388925188309581	0.135115418735565	0.1478	0.0775	0.0057	0.0019	0.0191	0.0028	0.0024	0.013	0.1615	0.0153	0.0166	0.0059	0.081	0.0167	0.0068	0.0042	0.002	0.0857	0.0945	0.0134	0.0076	0.0055	0.0202	0.0065	0.0163	0.1671
6	rs7451306	100281823	1.14	0.507725131913635	3.08	0.526582953384854	0.371141776497015	0.133933836573593	0.1477	0.0776	0.0057	0.0019	0.0191	0.0028	0.0024	0.013	0.1616	0.0153	0.0167	0.0059	0.0811	0.0168	0.0068	0.0042	0.002	0.0858	0.0941	0.0134	0.0076	0.0055	0.0201	0.0065	0.0163	0.167
6	rs4370372	100288317	1.15	0.46334549806667	3.08	0.526582953384854	0.305857819897889	0.0484101843611724	0.1429	0.0788	0.0063	0.0022	0.0187	0.0032	0.0025	0.0136	0.162	0.0157	0.0171	0.0062	0.0802	0.0169	0.0075	0.0036	0.0023	0.0862	0.0905	0.0142	0.0074	0.0062	0.0205	0.0069	0.0165	0.169
6	rs13217939	100289183	1.15	0.46334549806667	3.08	0.526582953384854	0.365667971172204	0.0305727652821174	0.1406	0.0794	0.0062	0.0023	0.0185	0.0034	0.0026	0.0139	0.1618	0.0154	0.0174	0.0062	0.0799	0.0169	0.008	0.0031	0.0028	0.0856	0.0899	0.0147	0.007	0.0066	0.0208	0.0072	0.0167	0.1699
6	rs9389752	100289337	1.14	0.507725131913635	3.09	0.50746005104726	0.377095711764364	0.0272911844961609	0.1402	0.08	0.006	0.0024	0.0184	0.0034	0.0026	0.014	0.1619	0.0153	0.0174	0.0062	0.0793	0.0169	0.0081	0.0031	0.0028	0.0859	0.09	0.0147	0.0069	0.0066	0.0209	0.0073	0.0167	0.1701
6	rs7769021	100289626	1.14	0.507725131913635	3.09	0.50746005104726	0.349127464517237	0.0269220242228822	0.1395	0.08	0.0056	0.0024	0.0186	0.0034	0.0027	0.014	0.1617	0.0154	0.0174	0.0061	0.0803	0.0168	0.008	0.0032	0.003	0.086	0.0894	0.0147	0.0069	0.0066	0.0211	0.0074	0.0167	0.1701
6	rs79139455	100289898	1.14	0.507725131913635	3.09	0.50746005104726	0.364588981360753	0.0268301042016976	0.1395	0.08	0.0056	0.0024	0.0186	0.0034	0.0027	0.014	0.1616	0.0154	0.0174	0.0061	0.0803	0.0168	0.008	0.0032	0.003	0.086	0.0894	0.0147	0.0069	0.0066	0.0211	0.0074	0.0167	0.1701
6	rs9385904	100291455	1.14	0.507725131913635	3.09	0.50746005104726	0.361630178464284	0.0275231106336827	0.1395	0.08	0.0055	0.0024	0.0187	0.0034	0.0027	0.014	0.1617	0.0154	0.0174	0.0061	0.0804	0.0168	0.008	0.0032	0.003	0.0859	0.0896	0.0147	0.0069	0.0066	0.0211	0.0075	0.0167	0.17
6	rs58845543	100294678	1.14	0.507725131913635	3.13	0.435575753324506	0.368643603235474	0.021713409974373	0.1392	0.0801	0.0056	0.0024	0.0186	0.0034	0.0027	0.0142	0.1615	0.0154	0.0173	0.0061	0.0805	0.0167	0.008	0.0031	0.0031	0.0857	0.0897	0.0148	0.0071	0.0067	0.021	0.0075	0.0169	0.1698
6	rs4840094	100300738	1.14	0.507725131913635	3.13	0.435575753324506	0.38315314028922	0.021713409974373	0.1382	0.08	0.0056	0.0024	0.0185	0.0034	0.0027	0.0142	0.162	0.0154	0.0173	0.0061	0.0808	0.0168	0.0081	0.0031	0.0031	0.0857	0.0898	0.0148	0.0071	0.0067	0.0211	0.0075	0.0168	0.1701
6	rs116940417	100313197	1.14	0.507725131913635	3.15	0.402339212139645	0.386644451694905	0.0189401321400861	0.1381	0.0801	0.0055	0.0024	0.0186	0.0034	0.0027	0.0142	0.1619	0.0154	0.0171	0.0061	0.0806	0.0167	0.0081	0.0031	0.0031	0.086	0.0899	0.0148	0.0071	0.0068	0.0212	0.0075	0.0168	0.1699
6	rs117541317	100314245	1.14	0.507725131913635	3.18	0.355766254763284	0.384204385499755	0.019056882455571	0.1381	0.0801	0.0055	0.0024	0.0186	0.0034	0.0027	0.0142	0.1619	0.0154	0.0171	0.0061	0.0806	0.0167	0.0081	0.0031	0.0031	0.086	0.0899	0.0148	0.0071	0.0068	0.0211	0.0075	0.0168	0.1699
6	rs117801732	100319574	1.14	0.507725131913635	3.25	0.261729658797372	0.400430464731134	0.019764718839607	0.1381	0.0801	0.0055	0.0024	0.0186	0.0034	0.0027	0.0142	0.1619	0.0154	0.0171	0.006	0.0805	0.0167	0.0081	0.0031	0.0031	0.0861	0.0899	0.0148	0.0071	0.0069	0.0211	0.0075	0.0169	0.1699
6	rs2397664	100321734	1.14	0.507725131913635	3.29	0.21664916022799	0.404795577243635	0.0194485742272833	0.1381	0.0801	0.0055	0.0024	0.0186	0.0034	0.0027	0.0142	0.1619	0.0154	0.0171	0.006	0.0805	0.0166	0.0081	0.0031	0.0031	0.0861	0.0899	0.0148	0.0071	0.0069	0.0211	0.0075	0.017	0.1698
6	rs13437080	100324799	1.14	0.507725131913635	3.32	0.186688027238402	0.40741463895955	0.0191739824496588	0.1381	0.0802	0.0055	0.0024	0.0186	0.0034	0.0027	0.0142	0.1619	0.0154	0.0171	0.006	0.0803	0.0166	0.0082	0.0031	0.0031	0.0861	0.0899	0.0148	0.0071	0.0069	0.0211	0.0075	0.0169	0.1699
6	rs4840096	100327316	1.14	0.507725131913635	3.32	0.186688027238402	0.357775521723869	0.0141529409142537	0.1381	0.0803	0.0056	0.0025	0.0188	0.0033	0.0027	0.0141	0.1621	0.0153	0.017	0.0059	0.08	0.0165	0.0082	0.0031	0.0032	0.0865	0.0898	0.0149	0.0074	0.007	0.0213	0.0075	0.0166	0.1694
6	rs7773790	100344172	1.14	0.507725131913635	3.32	0.186688027238402	0.395470901589251	0.0089892598333955	0.1381	0.0805	0.0057	0.0026	0.0188	0.0033	0.0028	0.014	0.1621	0.0153	0.0168	0.0058	0.0797	0.0162	0.0083	0.0032	0.003	0.087	0.0898	0.015	0.0078	0.0068	0.0215	0.0076	0.0164	0.1688
6	rs2397678	100345238	1.14	0.507725131913635	3.32	0.186688027238402	0.390486662700519	0.00890930020209289	0.1381	0.0805	0.0057	0.0026	0.0189	0.0033	0.0028	0.014	0.1621	0.0153	0.0168	0.0058	0.0797	0.0162	0.0083	0.0032	0.003	0.0871	0.0898	0.0151	0.0079	0.0068	0.0215	0.0076	0.0164	0.1686
6	rs9403208	100354935	1.14	0.507725131913635	3.32	0.186688027238402	0.469722084291735	0.00621101857876926	0.1369	0.0799	0.0058	0.0028	0.0187	0.0035	0.003	0.0144	0.1618	0.0153	0.0166	0.0055	0.079	0.0162	0.0083	0.004	0.0031	0.0881	0.0898	0.0152	0.0082	0.0066	0.0217	0.0077	0.0162	0.1687
6	rs72936167	100366109	1.14	0.507725131913635	3.33	0.177401503992083	0.465936311547003	0.00632164384149818	0.1368	0.0799	0.0058	0.0028	0.0187	0.0035	0.0031	0.0146	0.1617	0.0153	0.0166	0.0055	0.0791	0.0162	0.0083	0.004	0.0031	0.0881	0.0898	0.0152	0.0083	0.0066	0.0217	0.0078	0.0162	0.1686
6	rs7754726	100366128	1.14	0.507725131913635	3.34	0.168454672892635	0.465875373055051	0.00643330011585636	0.1368	0.0799	0.0058	0.0028	0.0187	0.0035	0.0031	0.0146	0.1617	0.0153	0.0166	0.0055	0.0791	0.0162	0.0083	0.004	0.0031	0.0881	0.0898	0.0152	0.0083	0.0066	0.0217	0.0078	0.0162	0.1686
6	rs4839765	100380080	1.14	0.507725131913635	3.34	0.168454672892635	0.471007744547235	0.00636618263033342	0.1365	0.0801	0.0059	0.0028	0.0187	0.0035	0.0031	0.0147	0.1613	0.0153	0.0166	0.0054	0.0789	0.0162	0.0083	0.0041	0.0031	0.0886	0.0897	0.0152	0.0083	0.0066	0.0217	0.0077	0.0162	0.1685
6	rs72938048	100389267	1.14	0.507725131913635	3.34	0.168454672892635	0.468927056673066	0.00569436795020911	0.1366	0.08	0.0059	0.0028	0.0187	0.0035	0.0031	0.0147	0.1612	0.0153	0.0166	0.0054	0.0787	0.0162	0.0083	0.0041	0.0032	0.0889	0.0896	0.0152	0.0083	0.0066	0.0219	0.0077	0.0162	0.1684
6	rs13195863	100393761	1.14	0.507725131913635	3.34	0.168454672892635	0.46807160660692	0.0059497243751927	0.1367	0.0799	0.0059	0.0028	0.0187	0.0035	0.0031	0.0148	0.1611	0.0153	0.0165	0.0054	0.0787	0.0162	0.0083	0.0041	0.0032	0.0891	0.0895	0.0152	0.0083	0.0066	0.0219	0.0078	0.0162	0.1683
6	rs9495930	100397888	1.14	0.507725131913635	3.34	0.168454672892635	0.473952815167407	0.00432298097597732	0.1365	0.0799	0.0059	0.0028	0.0187	0.0035	0.0032	0.0148	0.1611	0.0153	0.0165	0.0054	0.0786	0.0162	0.0083	0.0041	0.0032	0.0891	0.0896	0.0152	0.0083	0.0067	0.022	0.0078	0.0161	0.1683
6	rs34426163	100406657	1.14	0.507725131913635	3.34	0.168454672892635	0.491309746021508	0.00358025681480751	0.1365	0.0799	0.0059	0.0028	0.0187	0.0035	0.0032	0.0148	0.1609	0.0154	0.0166	0.0054	0.0783	0.0162	0.0084	0.0042	0.0032	0.0891	0.0897	0.0152	0.0083	0.0067	0.022	0.0077	0.0161	0.1682
6	rs77191355	100413458	1.14	0.507725131913635	3.34	0.168454672892635	0.51100465830386	0.00371271820601335	0.1364	0.0799	0.0059	0.0028	0.0187	0.0035	0.0032	0.0148	0.1609	0.0154	0.0166	0.0054	0.0783	0.0162	0.0083	0.0042	0.0033	0.0892	0.0897	0.0152	0.0083	0.0067	0.022	0.0077	0.0161	0.1681
6	rs9389930	100428079	1.15	0.46334549806667	3.34	0.168454672892635	0.710604161851384	0.00601449121456772	0.136	0.0795	0.0057	0.003	0.0181	0.0037	0.0034	0.015	0.1605	0.0158	0.0167	0.0053	0.077	0.0161	0.0083	0.0044	0.0037	0.0904	0.0905	0.0158	0.0083	0.0067	0.0221	0.0078	0.0162	0.1667
6	rs9496083	100430590	1.15	0.46334549806667	3.34	0.168454672892635	0.771124479116154	0.00719608533062762	0.136	0.0795	0.0057	0.0031	0.0181	0.0038	0.0035	0.015	0.1605	0.0158	0.0167	0.0053	0.0767	0.0161	0.0083	0.0044	0.0038	0.0905	0.0905	0.0158	0.0084	0.0067	0.0221	0.0079	0.0162	0.1664
6	rs61466874	100433576	1.15	0.46334549806667	3.35	0.159841057206343	0.803562553305563	0.00950423792628744	0.1357	0.0794	0.0057	0.0031	0.0181	0.0038	0.0035	0.015	0.1604	0.0158	0.0167	0.0053	0.0767	0.0162	0.0082	0.0044	0.0039	0.0905	0.0906	0.0159	0.0084	0.0068	0.0222	0.0079	0.0163	0.1663
6	rs114857950	100434691	1.15	0.46334549806667	3.35	0.159841057206343	0.808030686833883	0.00972549329185568	0.1357	0.0793	0.0057	0.0031	0.0181	0.0038	0.0035	0.015	0.1604	0.0158	0.0167	0.0053	0.0767	0.0162	0.0082	0.0045	0.0039	0.0905	0.0906	0.0159	0.0084	0.0068	0.0222	0.0079	0.0163	0.1662
6	rs117245877	100439234	1.15	0.46334549806667	3.35	0.159841057206343	0.839206299536718	0.0127111596387082	0.1355	0.0791	0.0057	0.0032	0.0181	0.0038	0.0036	0.015	0.1604	0.0159	0.0167	0.0052	0.0767	0.0163	0.0082	0.0045	0.0039	0.0905	0.0906	0.016	0.0084	0.0068	0.0223	0.008	0.0164	0.166
6	rs59253651	100442314	1.15	0.46334549806667	3.36	0.151554094423325	0.852010322618921	0.0116810107217955	0.1354	0.0789	0.0057	0.0032	0.0181	0.0038	0.0036	0.015	0.1604	0.0159	0.0167	0.0052	0.0767	0.0163	0.0082	0.0045	0.004	0.0906	0.0905	0.016	0.0084	0.0068	0.0223	0.008	0.0165	0.1658
6	rs2397690	100443291	1.15	0.46334549806667	3.34	0.168454672892635	0.865219925548035	0.016207647158578	0.1354	0.0789	0.0057	0.0032	0.0181	0.0038	0.0037	0.015	0.1604	0.0159	0.0167	0.0052	0.0767	0.0163	0.0082	0.0045	0.004	0.0906	0.0905	0.016	0.0084	0.0068	0.0223	0.008	0.0165	0.1658
6	rs3763374	100448788	1.16	0.421630287221885	3.4	0.121538743628758	0.704088721382552	0.0329575116390723	0.1315	0.0791	0.006	0.0039	0.0182	0.0045	0.0045	0.0149	0.1596	0.0156	0.0171	0.0057	0.078	0.0164	0.0085	0.0049	0.0046	0.0922	0.09	0.0164	0.0085	0.0074	0.0222	0.0084	0.0163	0.1622
6	rs9385975	100449301	1.16	0.421630287221885	3.4	0.121538743628758	0.761460652175752	0.0391126345579605	0.1309	0.0792	0.006	0.004	0.0182	0.0046	0.0046	0.0149	0.1594	0.0155	0.0172	0.0058	0.0781	0.0162	0.0085	0.005	0.0047	0.0924	0.0898	0.0165	0.0085	0.0075	0.0222	0.0085	0.0168	0.1616
6	rs2397695	100450135	1.16	0.421630287221885	3.4	0.121538743628758	0.794502562002319	0.0420571097345026	0.1303	0.0791	0.0061	0.0041	0.0182	0.0047	0.0047	0.0149	0.1598	0.0156	0.0173	0.0058	0.078	0.0161	0.0085	0.005	0.0047	0.0924	0.0899	0.0165	0.0086	0.0076	0.0223	0.0085	0.0169	0.161
6	rs6909807	100458849	1.16	0.421630287221885	3.41	0.114783892697204	0.766669443823343	0.0468589406005095	0.1308	0.079	0.0061	0.004	0.0184	0.0048	0.0048	0.0148	0.1591	0.0156	0.0173	0.0058	0.0781	0.0161	0.0085	0.0051	0.0048	0.0926	0.0896	0.0166	0.0086	0.0076	0.0224	0.0085	0.0169	0.1607
6	rs6570478	100459321	1.16	0.421630287221885	3.41	0.114783892697204	0.764982549553734	0.0472743959780184	0.1308	0.079	0.0061	0.004	0.0184	0.0048	0.0048	0.0148	0.1591	0.0156	0.0173	0.0058	0.0781	0.0161	0.0085	0.0051	0.0048	0.0926	0.0896	0.0166	0.0086	0.0076	0.0224	0.0085	0.0169	0.1607
6	rs4840111	100470216	1.16	0.421630287221885	3.42	0.108314757127468	0.72169671598989	0.0549615158225344	0.1308	0.079	0.0061	0.0041	0.0184	0.0049	0.0048	0.0148	0.1591	0.0156	0.0172	0.0059	0.0783	0.016	0.0085	0.0051	0.0049	0.0926	0.0898	0.0165	0.0085	0.0076	0.0223	0.0084	0.0169	0.1605
6	rs77969338	100475102	1.16	0.421630287221885	3.42	0.108314757127468	0.723041909715725	0.0565588846410579	0.1307	0.079	0.0062	0.0041	0.0184	0.0049	0.0048	0.0148	0.159	0.0155	0.0172	0.0059	0.0784	0.016	0.0085	0.0051	0.0049	0.0926	0.0898	0.0165	0.0085	0.0077	0.0223	0.0085	0.0168	0.1604
6	rs9399393	100484972	1.16	0.421630287221885	3.44	0.0962054431234386	0.713351572893179	0.0586974023539478	0.1307	0.079	0.0062	0.0041	0.0183	0.0049	0.0048	0.0148	0.159	0.0155	0.0172	0.006	0.0784	0.016	0.0085	0.0051	0.0049	0.0927	0.0898	0.0165	0.0084	0.0077	0.0222	0.0085	0.0168	0.1604
6	rs13193320	100505952	1.16	0.421630287221885	3.45	0.090551063959542	0.672348508573319	0.0748096758917711	0.1305	0.079	0.0063	0.0042	0.0183	0.005	0.0048	0.0148	0.1591	0.0154	0.0171	0.0061	0.0786	0.016	0.0086	0.0052	0.0051	0.0927	0.0897	0.0165	0.0083	0.0078	0.022	0.0086	0.0166	0.1601
6	rs62421889	100508129	1.16	0.421630287221885	3.49	0.0704349946405554	0.665776736252999	0.0751715551245121	0.1304	0.079	0.0063	0.0042	0.0183	0.005	0.0049	0.0148	0.1591	0.0154	0.0171	0.0061	0.0786	0.016	0.0086	0.0052	0.0051	0.0927	0.0897	0.0165	0.0083	0.0078	0.022	0.0086	0.0166	0.16
6	rs4314504	100508300	1.16	0.421630287221885	3.49	0.0704349946405554	0.664624268874816	0.0752440170072701	0.1304	0.079	0.0063	0.0042	0.0183	0.005	0.0049	0.0148	0.1591	0.0154	0.0171	0.0061	0.0786	0.016	0.0086	0.0052	0.0051	0.0927	0.0897	0.0165	0.0083	0.0078	0.022	0.0086	0.0166	0.16
6	rs11757981	100508911	1.16	0.421630287221885	3.49	0.0704349946405554	0.664552269581704	0.0754615745563616	0.1304	0.079	0.0063	0.0042	0.0184	0.005	0.0049	0.0148	0.1591	0.0154	0.0171	0.0061	0.0786	0.016	0.0086	0.0052	0.0051	0.0927	0.0897	0.0165	0.0083	0.0078	0.022	0.0086	0.0166	0.16
6	rs62421891	100523727	1.16	0.421630287221885	3.49	0.0704349946405554	0.616344862977985	0.0856672111235445	0.1303	0.0791	0.0064	0.0043	0.0185	0.005	0.005	0.0148	0.1591	0.0154	0.0171	0.0063	0.0786	0.016	0.0086	0.0052	0.0051	0.0927	0.0895	0.0165	0.0081	0.008	0.022	0.0086	0.0167	0.1598
6	rs35920669	100526668	1.16	0.421630287221885	3.48	0.0751031739839783	0.60822975573138	0.0878941639881679	0.1302	0.0791	0.0064	0.0043	0.0185	0.005	0.005	0.0148	0.1591	0.0154	0.0171	0.0063	0.0786	0.016	0.0086	0.0052	0.0051	0.0926	0.0895	0.0165	0.008	0.008	0.022	0.0086	0.0167	0.1597
6	rs9321873	100535969	1.16	0.421630287221885	3.48	0.0751031739839783	0.572966715654272	0.143306215564723	0.1297	0.0791	0.0064	0.0047	0.0185	0.0051	0.0054	0.0148	0.1592	0.0153	0.0171	0.0065	0.0784	0.0159	0.0086	0.0052	0.0053	0.0928	0.0894	0.0165	0.0074	0.0086	0.0219	0.0087	0.0166	0.1592
6	rs76002250	100536293	1.16	0.421630287221885	3.49	0.0704349946405554	0.574110670419133	0.144330712889343	0.1297	0.0791	0.0064	0.0047	0.0185	0.0051	0.0054	0.0148	0.1592	0.0152	0.0171	0.0065	0.0784	0.0159	0.0086	0.0052	0.0053	0.0928	0.0894	0.0165	0.0074	0.0087	0.0219	0.0087	0.0166	0.1592
6	rs17788136	100536771	1.16	0.421630287221885	3.49	0.0704349946405554	0.573639501305605	0.144330712889343	0.1297	0.0791	0.0064	0.0047	0.0185	0.0051	0.0054	0.0148	0.1592	0.0152	0.0171	0.0065	0.0784	0.0159	0.0086	0.0052	0.0053	0.0928	0.0894	0.0165	0.0074	0.0087	0.0219	0.0087	0.0166	0.1592
6	rs12209014	100541813	1.16	0.421630287221885	3.49	0.0704349946405554	0.544452785032161	0.143213210765315	0.1296	0.079	0.0064	0.0047	0.0185	0.0051	0.0054	0.0148	0.1592	0.0152	0.0171	0.0066	0.0785	0.0159	0.0086	0.0052	0.0053	0.0929	0.0894	0.0165	0.0074	0.0087	0.0219	0.0087	0.0166	0.1592
6	rs186758688	100542477	1.16	0.421630287221885	3.48	0.0751031739839783	0.549388398727308	0.151765526550299	0.1295	0.079	0.0064	0.0047	0.0185	0.0051	0.0055	0.0148	0.1592	0.0152	0.0171	0.0066	0.0785	0.0159	0.0086	0.0052	0.0053	0.0928	0.0894	0.0165	0.0074	0.0088	0.0219	0.0087	0.0166	0.1592
6	rs118028722	100548576	1.16	0.421630287221885	3.48	0.0751031739839783	0.551104309206038	0.154528282011522	0.1294	0.079	0.0064	0.0047	0.0185	0.0051	0.0055	0.0148	0.1592	0.0152	0.0171	0.0066	0.0785	0.0159	0.0086	0.0052	0.0053	0.0928	0.0894	0.0165	0.0074	0.0088	0.0219	0.0087	0.0166	0.1592
6	rs12195124	100554149	1.16	0.421630287221885	3.48	0.0751031739839783	0.546490292749373	0.171868555336024	0.1292	0.079	0.0063	0.0047	0.0186	0.0051	0.0055	0.0148	0.1591	0.0151	0.0171	0.0067	0.0784	0.0159	0.0087	0.0052	0.0053	0.0929	0.0894	0.0165	0.0074	0.0088	0.0219	0.0088	0.0166	0.1591
6	rs113829035	100558112	1.16	0.421630287221885	3.48	0.0751031739839783	0.543533797318153	0.186973510486135	0.129	0.079	0.0063	0.0047	0.0186	0.0052	0.0056	0.0149	0.159	0.0151	0.0171	0.0067	0.0783	0.0159	0.0087	0.0052	0.0053	0.0929	0.0895	0.0165	0.0074	0.0089	0.0219	0.0088	0.0166	0.159
6	rs2397789	100568615	1.16	0.421630287221885	3.48	0.0751031739839783	0.440626288628827	0.210747678826595	0.1288	0.079	0.0063	0.0047	0.0186	0.0053	0.0056	0.0149	0.1591	0.015	0.0172	0.0068	0.0782	0.0159	0.0087	0.0052	0.0054	0.0933	0.0898	0.0165	0.0074	0.009	0.022	0.0088	0.0157	0.1589
6	rs72944106	100574292	1.16	0.421630287221885	3.48	0.0751031739839783	0.447710082065381	0.215444059008505	0.1288	0.079	0.0063	0.0047	0.0186	0.0053	0.0057	0.0149	0.1591	0.015	0.0172	0.0068	0.0782	0.0159	0.0087	0.0052	0.0054	0.0933	0.0898	0.0165	0.0074	0.009	0.022	0.0088	0.0157	0.1589
6	rs2474256	100580114	1.16	0.421630287221885	3.49	0.0704349946405554	0.452683768258529	0.238983484682923	0.1287	0.079	0.0063	0.0047	0.0186	0.0053	0.0057	0.0149	0.1592	0.015	0.0172	0.0068	0.0781	0.0158	0.0087	0.0052	0.0054	0.0933	0.0898	0.0165	0.0074	0.009	0.022	0.0087	0.0157	0.1589
6	rs13219623	100584334	1.16	0.421630287221885	3.49	0.0704349946405554	0.469599729669362	0.262149802672913	0.1287	0.079	0.0063	0.0047	0.0186	0.0053	0.0057	0.0149	0.1592	0.015	0.0172	0.0068	0.0781	0.0158	0.0087	0.0052	0.0053	0.0933	0.0898	0.0165	0.0074	0.0089	0.022	0.0087	0.0157	0.1589
6	rs7766906	100591416	1.16	0.421630287221885	3.49	0.0704349946405554	0.544255797414858	0.480714883228163	0.1284	0.0788	0.0062	0.0047	0.0186	0.0054	0.0058	0.015	0.1594	0.015	0.0172	0.0068	0.0779	0.0158	0.0087	0.0053	0.0053	0.0935	0.0899	0.0166	0.0074	0.0089	0.0221	0.0087	0.0157	0.1586
6	rs118173535	100592232	1.18	0.345943801679723	3.49	0.0704349946405554	0.613634333310224	0.719338984221647	0.1244	0.0779	0.007	0.0059	0.0192	0.0063	0.0071	0.0158	0.1583	0.0151	0.0178	0.0077	0.0771	0.0157	0.009	0.0062	0.006	0.0937	0.0889	0.017	0.0082	0.0095	0.022	0.0087	0.0157	0.1556
6	rs36082012	100592708	1.18	0.345943801679723	3.49	0.0704349946405554	0.899193914903614	1.14553460982929	0.1221	0.0773	0.0075	0.0066	0.0196	0.0069	0.0079	0.0164	0.1576	0.0152	0.0181	0.0082	0.0766	0.0156	0.0091	0.0068	0.0066	0.0937	0.0883	0.0171	0.0087	0.0098	0.0218	0.0087	0.0155	0.1539
6	rs2474254	100592868	1.18	0.345943801679723	3.49	0.0704349946405554	1.08445652977868	1.29138502682749	0.1215	0.077	0.0076	0.0067	0.0198	0.007	0.008	0.0163	0.1573	0.0153	0.0182	0.0083	0.0765	0.0157	0.0093	0.007	0.0067	0.0935	0.0881	0.0172	0.0087	0.0103	0.0219	0.0088	0.0154	0.1531
6	rs115363388	100592871	1.18	0.345943801679723	3.49	0.0704349946405554	1.09538659697416	1.29322927658642	0.1215	0.077	0.0076	0.0067	0.0198	0.007	0.008	0.0163	0.1573	0.0153	0.0182	0.0083	0.0765	0.0157	0.0093	0.007	0.0067	0.0935	0.0881	0.0172	0.0087	0.0103	0.0219	0.0088	0.0154	0.153
6	rs11155282	100593022	1.18	0.345943801679723	3.49	0.0704349946405554	1.17018200394176	1.34606105015052	0.1209	0.0769	0.0077	0.0068	0.0198	0.0071	0.0082	0.0164	0.1574	0.0151	0.0183	0.0085	0.0765	0.0159	0.0095	0.0072	0.0068	0.0933	0.0879	0.0174	0.0087	0.0105	0.0219	0.009	0.0156	0.1521
6	rs59984938	100593051	1.18	0.345943801679723	3.5	0.0659953737268723	1.1758538507113	1.34758057219169	0.1209	0.0768	0.0078	0.0068	0.0198	0.0071	0.0081	0.0164	0.1573	0.0151	0.0183	0.0085	0.0764	0.0159	0.0095	0.0072	0.0068	0.0933	0.0878	0.0174	0.0087	0.0105	0.0219	0.009	0.0156	0.1522
6	rs17789218	100600097	1.2	0.280131383133392	3.5	0.0659953737268723	1.79609934953638	1.90952741800418	0.1194	0.0753	0.0089	0.0071	0.0196	0.0075	0.0083	0.0173	0.1575	0.015	0.0179	0.0087	0.0756	0.016	0.0105	0.0077	0.0076	0.0947	0.0864	0.0181	0.0083	0.0117	0.0224	0.0101	0.0151	0.1481
6	rs2503096	100605499	1.2	0.280131383133392	3.5	0.0659953737268723	1.74211566454656	1.92146713240574	0.1194	0.0753	0.0089	0.0071	0.0195	0.0075	0.0083	0.0173	0.1575	0.015	0.018	0.0088	0.0756	0.016	0.0105	0.0078	0.0076	0.0947	0.0864	0.0181	0.0083	0.0117	0.0224	0.0101	0.0151	0.1481
6	rs2503097	100606568	1.2	0.280131383133392	3.5	0.0659953737268723	1.74487009193007	1.92075402260304	0.1194	0.0753	0.0089	0.0071	0.0195	0.0075	0.0083	0.0173	0.1575	0.015	0.018	0.0088	0.0756	0.016	0.0105	0.0078	0.0076	0.0947	0.0864	0.0181	0.0083	0.0117	0.0224	0.0101	0.0151	0.1481
6	rs743011	100609598	1.2	0.280131383133392	3.5	0.0659953737268723	1.74879247145169	1.93127612190456	0.1194	0.0753	0.0089	0.0071	0.0195	0.0075	0.0083	0.0173	0.1576	0.015	0.0179	0.0087	0.0756	0.016	0.0105	0.0078	0.0076	0.0949	0.0864	0.0181	0.0083	0.0117	0.0223	0.0101	0.0151	0.1481
6	rs17789434	100612697	1.2	0.280131383133392	3.49	0.0704349946405554	1.70266317853216	1.90596534023659	0.1194	0.0753	0.0089	0.0071	0.0195	0.0075	0.0083	0.0173	0.1576	0.015	0.018	0.0088	0.0756	0.016	0.0105	0.0078	0.0076	0.095	0.0863	0.018	0.0083	0.0118	0.0223	0.0101	0.0152	0.1481
6	rs2073267	100615652	1.2	0.280131383133392	3.5	0.0659953737268723	1.70402919809775	1.91059622252102	0.1196	0.0754	0.009	0.007	0.0195	0.0074	0.0082	0.0174	0.1577	0.0146	0.018	0.0088	0.0755	0.0161	0.0106	0.0077	0.0075	0.0951	0.0865	0.0179	0.0083	0.0117	0.0221	0.0101	0.0152	0.1481
6	rs113354546	100622402	1.2	0.280131383133392	3.52	0.0577730493768559	1.80574183925507	1.92271516322874	0.1196	0.0754	0.0089	0.007	0.0195	0.0074	0.0082	0.0173	0.1576	0.0146	0.018	0.0088	0.0757	0.0161	0.0106	0.0077	0.0075	0.0951	0.0864	0.018	0.0083	0.0118	0.0221	0.0101	0.0152	0.148
6	rs7756047	100626847	1.2	0.280131383133392	3.53	0.0539760163806611	1.84967703705701	1.93734332622334	0.1196	0.0754	0.0089	0.007	0.0195	0.0074	0.0082	0.0173	0.1575	0.0147	0.018	0.0087	0.0758	0.0161	0.0107	0.0077	0.0075	0.0951	0.0864	0.018	0.0083	0.0118	0.0221	0.0101	0.0152	0.148
6	rs6937293	100629461	1.2	0.280131383133392	3.57	0.0407165604515682	1.85184004115328	1.86826498205397	0.1195	0.0753	0.0088	0.007	0.0195	0.0073	0.0081	0.0173	0.1573	0.0146	0.0181	0.0087	0.0761	0.0162	0.0107	0.0077	0.0075	0.0952	0.0864	0.018	0.0083	0.0118	0.0221	0.0101	0.0152	0.148
6	rs4140481	100631739	1.22	0.223600634562227	3.56	0.0437561662613372	1.53237448697606	1.29943595797401	0.1157	0.0752	0.0088	0.0065	0.0202	0.0063	0.0064	0.0178	0.1615	0.0135	0.0191	0.0089	0.0787	0.0172	0.0107	0.0067	0.0069	0.0965	0.0847	0.0171	0.0076	0.0126	0.0225	0.01	0.0153	0.1486
6	rs1884263	100633140	1.22	0.223600634562227	3.56	0.0437561662613372	1.50987133381126	1.22264045186943	0.1157	0.0752	0.0088	0.0065	0.0203	0.0063	0.0063	0.0178	0.1616	0.0135	0.0191	0.0089	0.0788	0.0172	0.0107	0.0067	0.0068	0.0966	0.0848	0.0171	0.0075	0.0126	0.0225	0.01	0.0153	0.1484
6	rs7754315	100636619	1.23	0.19861485684188	3.56	0.0437561662613372	1.49891620643337	1.21898816821555	0.1162	0.0754	0.0087	0.0064	0.0206	0.0061	0.0061	0.0177	0.1622	0.0135	0.0192	0.0089	0.0788	0.0171	0.0107	0.0065	0.0067	0.0964	0.0852	0.017	0.0073	0.0126	0.0224	0.01	0.0154	0.1478
6	rs77867076	100637297	1.23	0.19861485684188	3.57	0.0407165604515682	1.44180886163173	1.06676605608917	0.1162	0.0758	0.0084	0.0062	0.0206	0.0058	0.0058	0.0177	0.1627	0.0135	0.0191	0.0089	0.0792	0.017	0.0106	0.0061	0.0066	0.0969	0.0854	0.017	0.0072	0.0126	0.0223	0.0099	0.0154	0.1483
6	rs4839776	100640249	1.24	0.175701215111077	3.57	0.0407165604515682	1.42265982497783	0.65338889634311	0.1158	0.0771	0.0077	0.0057	0.0205	0.0048	0.0045	0.0176	0.165	0.0135	0.0188	0.0091	0.0807	0.0164	0.0102	0.0051	0.0062	0.0983	0.0851	0.017	0.0065	0.0123	0.0215	0.0093	0.0152	0.1511
6	rs117790348	100641628	1.24	0.175701215111077	3.57	0.0407165604515682	1.57150839366156	0.670549885790625	0.1162	0.0776	0.0075	0.0055	0.0204	0.0044	0.0041	0.0174	0.1657	0.0135	0.0186	0.009	0.0817	0.0162	0.01	0.0046	0.006	0.0986	0.0855	0.0168	0.006	0.0121	0.0212	0.0091	0.0151	0.152
6	rs9484823	100661336	1.24	0.175701215111077	3.57	0.0407165604515682	1.44438241651883	0.502546253816385	0.1167	0.0782	0.0072	0.0053	0.0203	0.004	0.0038	0.0172	0.1663	0.0135	0.0186	0.0088	0.0827	0.0159	0.0098	0.0042	0.0058	0.099	0.0859	0.0168	0.0056	0.0119	0.0209	0.0089	0.0149	0.153
6	rs76934065	100666256	1.24	0.175701215111077	3.58	0.0378489131480559	1.44993120920972	0.515762793686857	0.1167	0.0782	0.0072	0.0053	0.0203	0.004	0.0037	0.0172	0.1664	0.0135	0.0186	0.0088	0.0828	0.0159	0.0098	0.0042	0.0058	0.099	0.0859	0.0168	0.0056	0.0119	0.0209	0.0089	0.0149	0.1531
6	rs79844191	100666282	1.24	0.175701215111077	3.58	0.0378489131480559	1.4491380440345	0.515486566107607	0.1167	0.0782	0.0072	0.0053	0.0203	0.004	0.0037	0.0172	0.1664	0.0135	0.0186	0.0088	0.0828	0.0159	0.0098	0.0042	0.0058	0.099	0.0859	0.0168	0.0056	0.0119	0.0209	0.0089	0.0149	0.1531
6	rs117052619	100669205	1.24	0.175701215111077	3.58	0.0378489131480559	1.37520483174272	0.450178624323977	0.1168	0.0783	0.0072	0.0052	0.0203	0.004	0.0037	0.0171	0.1667	0.0135	0.0186	0.0088	0.0831	0.0159	0.0097	0.0039	0.0058	0.099	0.0859	0.0167	0.0055	0.0119	0.0209	0.0088	0.0149	0.1533
6	rs9399467	100669655	1.24	0.175701215111077	3.57	0.0407165604515682	1.36200606896434	0.439013747608249	0.1168	0.0783	0.0072	0.0052	0.0203	0.0039	0.0037	0.0171	0.1667	0.0135	0.0186	0.0088	0.0831	0.0159	0.0097	0.0039	0.0058	0.099	0.0858	0.0167	0.0055	0.0119	0.0209	0.0088	0.0149	0.1533
6	rs9376804	100674123	1.24	0.175701215111077	3.57	0.0407165604515682	1.32068642781196	0.446714884562489	0.117	0.0782	0.0071	0.0052	0.0203	0.0039	0.0036	0.0171	0.167	0.0134	0.0185	0.0088	0.0833	0.0159	0.0096	0.0038	0.0058	0.099	0.0859	0.0167	0.0055	0.0119	0.0208	0.0088	0.0149	0.1535
6	rs17060240	100680309	1.24	0.175701215111077	3.56	0.0437561662613372	1.23614408316482	0.396023581955076	0.1171	0.0781	0.0069	0.0052	0.0202	0.0038	0.0035	0.0171	0.1673	0.0133	0.0185	0.0088	0.0837	0.0159	0.0095	0.0038	0.0057	0.099	0.086	0.0166	0.0055	0.0118	0.0208	0.0087	0.0148	0.1539
6	rs75878715	100713634	1.23	0.19861485684188	3.56	0.0437561662613372	1.17146180508251	0.336439597271286	0.1173	0.0781	0.0068	0.0052	0.02	0.0036	0.0034	0.0171	0.1676	0.0133	0.0185	0.0088	0.084	0.0159	0.0094	0.0037	0.0056	0.099	0.0861	0.0165	0.0054	0.0118	0.0208	0.0086	0.0148	0.1542
6	rs10457759	100715478	1.23	0.19861485684188	3.56	0.0437561662613372	1.1625147145234	0.33055052134731	0.1173	0.0781	0.0068	0.0052	0.0199	0.0036	0.0034	0.0171	0.1677	0.0133	0.0185	0.0088	0.084	0.0159	0.0094	0.0037	0.0056	0.0991	0.0861	0.0165	0.0054	0.0118	0.0207	0.0086	0.0148	0.1542
6	rs78611207	100718604	1.23	0.19861485684188	3.56	0.0437561662613372	1.14660483015138	0.307902109894629	0.1173	0.0781	0.0068	0.0052	0.0199	0.0036	0.0034	0.0171	0.1677	0.0132	0.0185	0.0088	0.0841	0.0159	0.0094	0.0037	0.0056	0.0991	0.0861	0.0165	0.0054	0.0118	0.0207	0.0085	0.0148	0.1543
6	rs34260097	100727703	1.23	0.19861485684188	3.56	0.0437561662613372	1.11612132455517	0.272133711812303	0.1174	0.0781	0.0068	0.0052	0.0199	0.0036	0.0034	0.0171	0.1678	0.0132	0.0185	0.0089	0.0841	0.0159	0.0093	0.0037	0.0056	0.0991	0.0861	0.0164	0.0054	0.0117	0.0207	0.0085	0.0149	0.1544
6	rs75027473	100727880	1.23	0.19861485684188	3.56	0.0437561662613372	1.11325217872951	0.267184636499526	0.1174	0.0781	0.0068	0.0052	0.0199	0.0036	0.0034	0.0171	0.1678	0.0132	0.0185	0.0089	0.0842	0.0159	0.0093	0.0037	0.0056	0.0991	0.0861	0.0164	0.0054	0.0117	0.0207	0.0084	0.0149	0.1544
6	rs67084053	100736476	1.23	0.19861485684188	3.56	0.0437561662613372	1.10376909787077	0.256691534048033	0.1174	0.0781	0.0068	0.0052	0.0199	0.0036	0.0034	0.0171	0.1678	0.0132	0.0185	0.0089	0.0843	0.0159	0.0093	0.0037	0.0056	0.0991	0.0861	0.0164	0.0054	0.0117	0.0207	0.0084	0.0148	0.1544
6	rs78028687	100736843	1.23	0.19861485684188	3.56	0.0437561662613372	1.10385841015031	0.253524251043668	0.1174	0.0781	0.0068	0.0052	0.0199	0.0036	0.0034	0.0171	0.1678	0.0132	0.0185	0.0089	0.0843	0.0159	0.0093	0.0037	0.0056	0.0991	0.0861	0.0164	0.0054	0.0117	0.0207	0.0084	0.0148	0.1544
6	rs79237675	100737384	1.23	0.19861485684188	3.56	0.0437561662613372	1.10367978846651	0.256238307610943	0.1175	0.0781	0.0068	0.0052	0.0199	0.0036	0.0034	0.0171	0.1678	0.0132	0.0185	0.0089	0.0843	0.0159	0.0093	0.0037	0.0056	0.0991	0.0861	0.0164	0.0054	0.0117	0.0207	0.0084	0.0148	0.1544
6	rs9390192	100741738	1.23	0.19861485684188	3.56	0.0437561662613372	1.0869408266106	0.219204095277494	0.1177	0.0781	0.0068	0.0052	0.0199	0.0036	0.0034	0.0171	0.1679	0.013	0.0185	0.0089	0.0844	0.0159	0.0093	0.0036	0.0056	0.099	0.0863	0.0164	0.0054	0.0118	0.0208	0.0084	0.0148	0.1543
6	rs17791712	100743755	1.23	0.19861485684188	3.56	0.0437561662613372	1.08472259576187	0.211066798329293	0.1177	0.0781	0.0068	0.0052	0.0199	0.0036	0.0034	0.0171	0.168	0.013	0.0185	0.0089	0.0844	0.0159	0.0093	0.0036	0.0056	0.0989	0.0864	0.0164	0.0054	0.0118	0.0208	0.0084	0.0148	0.1542
6	rs12529274	100744157	1.23	0.19861485684188	3.56	0.0437561662613372	1.08472259576187	0.211066798329293	0.1177	0.0781	0.0068	0.0052	0.0199	0.0036	0.0034	0.0171	0.168	0.013	0.0185	0.0089	0.0844	0.0159	0.0093	0.0036	0.0056	0.0989	0.0864	0.0164	0.0054	0.0118	0.0208	0.0084	0.0148	0.1542
6	rs2841307	100756687	1.24	0.175701215111077	3.56	0.0437561662613372	1.07622144118683	0.192310956719163	0.1175	0.078	0.0067	0.0052	0.0199	0.0035	0.0033	0.0171	0.1683	0.0129	0.0184	0.0088	0.085	0.0159	0.0092	0.0036	0.0055	0.0991	0.0867	0.0163	0.0054	0.0117	0.0206	0.0083	0.0147	0.1542
6	rs3957418	100760409	1.23	0.19861485684188	3.56	0.0437561662613372	0.832835330736808	0.0866626688665699	0.119	0.078	0.0061	0.0049	0.0196	0.003	0.0029	0.0168	0.1713	0.0126	0.0182	0.0083	0.0862	0.016	0.0085	0.0034	0.0051	0.0999	0.0875	0.016	0.0048	0.0106	0.0206	0.0078	0.0142	0.1549
6	rs1395117	100778037	1.24	0.175701215111077	3.56	0.0437561662613372	0.66822871943001	0.0356337917797721	0.1207	0.0782	0.0055	0.0044	0.0194	0.0025	0.0024	0.0168	0.1723	0.0129	0.0181	0.0078	0.0868	0.016	0.008	0.0032	0.0046	0.1003	0.0887	0.0157	0.0046	0.01	0.0206	0.0075	0.014	0.1551
6	rs2658153	100784837	1.24	0.175701215111077	3.56	0.0437561662613372	0.663400759767141	0.0311611744756348	0.1206	0.0782	0.0056	0.0044	0.0194	0.0025	0.0024	0.0168	0.1723	0.013	0.0181	0.0078	0.0869	0.0161	0.0079	0.0031	0.0046	0.1005	0.0887	0.0157	0.0046	0.01	0.0206	0.0074	0.014	0.155
6	rs79355493	100788193	1.24	0.175701215111077	3.56	0.0437561662613372	0.660525931566177	0.0313090895462847	0.1206	0.0782	0.0056	0.0044	0.0194	0.0025	0.0024	0.0168	0.1724	0.013	0.0181	0.0078	0.0869	0.0161	0.0079	0.0031	0.0046	0.1005	0.0887	0.0157	0.0046	0.01	0.0207	0.0074	0.014	0.155
6	rs11755345	100796960	1.25	0.154769873779188	3.56	0.0437561662613372	0.617528092590936	0.0306216004320394	0.1207	0.0783	0.0055	0.0043	0.0195	0.0024	0.0022	0.0168	0.1725	0.0129	0.0182	0.0077	0.087	0.0161	0.0077	0.0029	0.0045	0.101	0.0889	0.0157	0.0045	0.0097	0.0209	0.0075	0.0139	0.1548
6	rs117912406	100798323	1.25	0.154769873779188	3.56	0.0437561662613372	0.590101116066215	0.0302319339430998	0.1209	0.0783	0.0054	0.0042	0.0195	0.0023	0.0022	0.0168	0.1726	0.0129	0.0182	0.0076	0.0872	0.0161	0.0076	0.0028	0.0044	0.1013	0.089	0.0157	0.0045	0.0096	0.021	0.0075	0.0139	0.1547
6	rs2841288	100799938	1.25	0.154769873779188	3.56	0.0437561662613372	0.561519202374068	0.0223825980978101	0.1209	0.0783	0.0054	0.0042	0.0195	0.0023	0.0022	0.0168	0.1727	0.0129	0.0182	0.0076	0.0872	0.0161	0.0075	0.0028	0.0044	0.1014	0.0891	0.0157	0.0044	0.0096	0.0211	0.0075	0.0139	0.1546
6	rs58862058	100801812	1.25	0.154769873779188	3.55	0.0469746249181148	0.540781232729845	0.0216719102217646	0.1208	0.0783	0.0055	0.0042	0.0195	0.0023	0.0022	0.0168	0.1727	0.0129	0.0182	0.0076	0.0872	0.0161	0.0075	0.0028	0.0044	0.1014	0.0892	0.0157	0.0045	0.0095	0.0212	0.0075	0.0139	0.1546
6	rs17060420	100811392	1.26	0.135727966888585	3.55	0.0469746249181148	0.446276940588105	0.0331599704354993	0.1212	0.0785	0.0054	0.0042	0.0195	0.0021	0.0022	0.0168	0.1729	0.0128	0.018	0.0073	0.0871	0.0163	0.0073	0.0026	0.0038	0.1024	0.0891	0.0154	0.0045	0.0094	0.0214	0.0073	0.0141	0.1546
6	rs17792983	100811533	1.26	0.135727966888585	3.55	0.0469746249181148	0.423538901955716	0.0259190677890828	0.1213	0.0786	0.0053	0.0042	0.0195	0.0021	0.0022	0.0168	0.173	0.0128	0.018	0.0072	0.0871	0.0163	0.0073	0.0025	0.0038	0.1026	0.0891	0.0154	0.0045	0.0094	0.0215	0.0073	0.0142	0.1546
6	rs76918976	100818402	1.27	0.118479912290321	3.55	0.0469746249181148	0.335559162252012	0.0413820422838874	0.1218	0.0788	0.005	0.0039	0.0194	0.002	0.0021	0.0169	0.1741	0.0126	0.0178	0.0069	0.0869	0.0164	0.0068	0.0021	0.0032	0.1041	0.0889	0.0151	0.0048	0.0089	0.0218	0.0071	0.0141	0.1551
6	rs874476	100819917	1.27	0.118479912290321	3.55	0.0469746249181148	0.317033379836075	0.0297481177898739	0.1218	0.0788	0.005	0.0039	0.0194	0.002	0.0021	0.0169	0.1741	0.0125	0.0178	0.0068	0.0869	0.0164	0.0068	0.0021	0.0032	0.1041	0.0888	0.0151	0.0049	0.0089	0.0218	0.0071	0.0141	0.1551
6	rs9403711	100824183	1.27	0.118479912290321	3.55	0.0469746249181148	0.315281080703553	0.0256037211867234	0.1218	0.0788	0.005	0.0039	0.0194	0.002	0.0021	0.017	0.174	0.0126	0.0178	0.0069	0.0868	0.0164	0.0068	0.0021	0.0032	0.1042	0.0888	0.0151	0.0049	0.0089	0.0219	0.0071	0.0141	0.155
6	rs12202773	100824250	1.27	0.118479912290321	3.55	0.0469746249181148	0.315031169135544	0.0255139579225171	0.1218	0.0788	0.005	0.0039	0.0194	0.002	0.0021	0.017	0.174	0.0126	0.0178	0.0069	0.0868	0.0164	0.0068	0.0021	0.0032	0.1042	0.0888	0.0152	0.0049	0.0089	0.0219	0.0071	0.0141	0.155
6	rs13218655	100826721	1.27	0.118479912290321	3.55	0.0469746249181148	0.299448699646236	0.0211358964270646	0.1216	0.0786	0.005	0.0039	0.0194	0.0022	0.0021	0.017	0.174	0.0126	0.0178	0.0069	0.0867	0.0164	0.0068	0.0021	0.0032	0.1042	0.0888	0.0152	0.0051	0.009	0.0218	0.0071	0.0141	0.155
6	rs79705128	100828672	1.27	0.118479912290321	3.55	0.0469746249181148	0.29571509875109	0.0193699254919187	0.1216	0.0786	0.005	0.0039	0.0194	0.0023	0.0021	0.017	0.174	0.0126	0.0178	0.0069	0.0867	0.0164	0.0068	0.0021	0.0032	0.1042	0.0887	0.0152	0.0051	0.009	0.0218	0.0071	0.0141	0.1551
6	rs9403721	100829019	1.27	0.118479912290321	3.55	0.0469746249181148	0.295183760287697	0.0192522432550714	0.1216	0.0786	0.005	0.0039	0.0194	0.0023	0.0021	0.017	0.174	0.0126	0.0178	0.0068	0.0868	0.0164	0.0067	0.0021	0.0032	0.1042	0.0887	0.0152	0.0051	0.009	0.0218	0.0071	0.0141	0.1551
6	rs453530	100829135	1.27	0.118479912290321	3.55	0.0469746249181148	0.295473518226456	0.0192522432550714	0.1216	0.0786	0.005	0.0039	0.0194	0.0023	0.0021	0.017	0.174	0.0126	0.0178	0.0068	0.0868	0.0164	0.0067	0.0021	0.0032	0.1042	0.0887	0.0152	0.0051	0.009	0.0218	0.0071	0.0141	0.1551
6	rs56285582	100829957	1.27	0.118479912290321	3.55	0.0469746249181148	0.294411812258813	0.0188624929852197	0.1217	0.0787	0.005	0.0039	0.0194	0.0023	0.0021	0.017	0.174	0.0126	0.0178	0.0068	0.0868	0.0164	0.0067	0.0021	0.0032	0.104	0.0887	0.0152	0.0051	0.009	0.0218	0.0071	0.0141	0.1551
6	rs9403728	100831568	1.27	0.118479912290321	3.55	0.0469746249181148	0.299886719202155	0.0179051556398911	0.122	0.0787	0.005	0.0039	0.0194	0.0023	0.0021	0.017	0.174	0.0126	0.0178	0.0068	0.0868	0.0164	0.0067	0.0021	0.0032	0.1037	0.0887	0.0152	0.0051	0.009	0.0218	0.0071	0.0141	0.1551
6	rs1395119	100837889	1.27	0.118479912290321	3.55	0.0469746249181148	0.300227636031881	0.0188624929852197	0.1219	0.0787	0.005	0.004	0.0194	0.0023	0.0021	0.017	0.1739	0.0126	0.0178	0.0068	0.0867	0.0164	0.0067	0.0021	0.0032	0.1039	0.0888	0.0152	0.0051	0.009	0.0218	0.0071	0.0141	0.155
6	rs3778040	100840380	1.27	0.118479912290321	3.55	0.0469746249181148	0.298136680589518	0.0187463260199467	0.122	0.0787	0.005	0.004	0.0194	0.0023	0.0021	0.017	0.1739	0.0126	0.0178	0.0068	0.0868	0.0164	0.0066	0.0022	0.0032	0.1039	0.0888	0.0152	0.0051	0.009	0.0218	0.0071	0.0141	0.1549
6	rs9403740	100842895	1.27	0.118479912290321	3.55	0.0469746249181148	0.348179150915761	0.019291431872802	0.1222	0.0787	0.005	0.0041	0.0194	0.0022	0.002	0.0169	0.1739	0.0126	0.0178	0.0068	0.0868	0.0165	0.0066	0.0021	0.0032	0.1038	0.0888	0.0152	0.0051	0.009	0.0218	0.0071	0.0141	0.1548
6	rs3778037	100844095	1.27	0.118479912290321	3.55	0.0469746249181148	0.347863342356859	0.0190958769460637	0.1222	0.0786	0.005	0.0041	0.0194	0.0022	0.002	0.0169	0.1739	0.0126	0.0178	0.0068	0.0868	0.0164	0.0066	0.0021	0.0032	0.1038	0.0887	0.0152	0.0051	0.009	0.0218	0.0071	0.0141	0.1549
6	rs9376959	100845429	1.27	0.118479912290321	3.55	0.0469746249181148	0.347495086123134	0.0177919156682351	0.1222	0.0786	0.005	0.0041	0.0194	0.0022	0.002	0.0169	0.1739	0.0126	0.0178	0.0068	0.0868	0.0164	0.0066	0.0021	0.0032	0.1038	0.0887	0.0152	0.0051	0.009	0.0218	0.0071	0.0141	0.1549
6	rs34979551	100848871	1.27	0.118479912290321	3.55	0.0469746249181148	0.343771308649587	0.0178296231848064	0.1223	0.0787	0.005	0.0041	0.0195	0.0022	0.002	0.0169	0.1737	0.0126	0.0178	0.0069	0.0868	0.0164	0.0066	0.0021	0.0032	0.1038	0.0887	0.0152	0.0051	0.009	0.0219	0.0071	0.0141	0.1548
6	rs9373474	100850141	1.27	0.118479912290321	3.56	0.0437561662613372	0.35113383162621	0.0187076815394137	0.1223	0.0787	0.005	0.0041	0.0195	0.0022	0.002	0.0169	0.1737	0.0126	0.0178	0.0069	0.087	0.0164	0.0066	0.0021	0.0032	0.1038	0.0886	0.0153	0.0051	0.009	0.0219	0.0071	0.0141	0.1549
6	rs13205255	100851818	1.27	0.118479912290321	3.56	0.0437561662613372	0.35129248160163	0.0179051556398911	0.1223	0.0787	0.005	0.0041	0.0195	0.0022	0.002	0.0169	0.1736	0.0126	0.0178	0.0069	0.087	0.0164	0.0066	0.0021	0.0032	0.1038	0.0886	0.0153	0.0051	0.009	0.0219	0.0071	0.0141	0.1549
6	rs3798508	100853964	1.27	0.118479912290321	3.56	0.0437561662613372	0.341578283347102	0.0182088497742041	0.1223	0.0787	0.005	0.0041	0.0195	0.0022	0.002	0.0169	0.1736	0.0126	0.0178	0.0069	0.087	0.0164	0.0066	0.0021	0.0032	0.1038	0.0886	0.0152	0.0052	0.009	0.0219	0.007	0.0141	0.1549
6	rs9403748	100855214	1.27	0.118479912290321	3.56	0.0437561662613372	0.338561778470029	0.0178296231848064	0.1223	0.0788	0.005	0.0041	0.0195	0.0022	0.002	0.0168	0.1736	0.0126	0.0178	0.0069	0.087	0.0164	0.0066	0.0021	0.0032	0.1038	0.0886	0.0152	0.0052	0.009	0.022	0.007	0.0141	0.1548
6	rs7747189	100857869	1.27	0.118479912290321	3.56	0.0437561662613372	0.344085191305524	0.017603965551221	0.1222	0.0788	0.005	0.004	0.0195	0.0022	0.002	0.0168	0.1737	0.0126	0.0178	0.0069	0.0869	0.0164	0.0066	0.0021	0.0032	0.1039	0.0886	0.0152	0.0051	0.009	0.022	0.007	0.0141	0.1548
6	rs718268	100859159	1.27	0.118479912290321	3.57	0.0407165604515682	0.346076557106791	0.0178296231848064	0.1222	0.0791	0.005	0.004	0.0195	0.0023	0.002	0.0168	0.1736	0.0125	0.0178	0.0068	0.0869	0.0164	0.0066	0.0021	0.0032	0.1039	0.0886	0.0152	0.0051	0.009	0.022	0.007	0.0141	0.1549
6	rs241818	100861602	1.27	0.118479912290321	3.57	0.0407165604515682	0.347021909919999	0.0215476404171918	0.1222	0.0791	0.005	0.004	0.0196	0.0023	0.002	0.0168	0.1736	0.0125	0.0178	0.0068	0.0869	0.0164	0.0066	0.0021	0.0032	0.1039	0.0886	0.0152	0.0051	0.009	0.0219	0.007	0.0141	0.1549
6	rs55877300	100864136	1.27	0.118479912290321	3.59	0.0351464082512032	0.352404065853382	0.0260547753255892	0.1223	0.0791	0.005	0.0039	0.0197	0.0023	0.002	0.0168	0.1736	0.0125	0.0178	0.0068	0.0869	0.0164	0.0066	0.002	0.0032	0.104	0.0886	0.0153	0.005	0.0089	0.0219	0.007	0.0141	0.1549
6	rs3778035	100868009	1.27	0.118479912290321	3.59	0.0351464082512032	0.322573817272391	0.0293157949813175	0.1224	0.0792	0.005	0.0038	0.0198	0.0022	0.002	0.0169	0.1737	0.0124	0.0177	0.0068	0.0868	0.0163	0.0066	0.002	0.0031	0.1041	0.0885	0.0153	0.005	0.0089	0.0218	0.007	0.0141	0.1549
6	rs3734355	100868721	1.27	0.118479912290321	3.59	0.0351464082512032	0.323333231283591	0.0320036463383413	0.1225	0.0792	0.005	0.0038	0.0198	0.0022	0.002	0.0169	0.1737	0.0124	0.0177	0.0068	0.0868	0.0163	0.0066	0.0019	0.0031	0.1041	0.0885	0.0154	0.005	0.0089	0.0218	0.007	0.0141	0.1549
6	Affx-27273810	100868779	1.27	0.118479912290321	3.59	0.0351464082512032	0.320956860502381	0.0319538013725012	0.1225	0.0792	0.005	0.0038	0.0198	0.0022	0.002	0.0169	0.1737	0.0124	0.0177	0.0068	0.0868	0.0163	0.0066	0.0019	0.0031	0.1041	0.0885	0.0154	0.005	0.0089	0.0218	0.007	0.0141	0.1549
6	rs117244754	100869339	1.27	0.118479912290321	3.59	0.0351464082512032	0.330824923606869	0.0335156460607513	0.1225	0.0792	0.005	0.0038	0.0198	0.0022	0.002	0.0169	0.1736	0.0124	0.0178	0.0068	0.0868	0.0163	0.0066	0.0019	0.0031	0.1041	0.0885	0.0154	0.005	0.0089	0.0218	0.007	0.0141	0.1549
6	rs66538288	100869849	1.27	0.118479912290321	3.59	0.0351464082512032	0.327042388688088	0.0343351618345971	0.1225	0.0792	0.005	0.0038	0.0198	0.0022	0.002	0.0169	0.1736	0.0124	0.0178	0.0068	0.0869	0.0163	0.0066	0.0019	0.0031	0.1041	0.0885	0.0154	0.005	0.0089	0.0217	0.007	0.014	0.1549
6	rs68081435	100872703	1.28	0.102927797709035	3.59	0.0351464082512032	0.297118337235991	0.0394411426689033	0.1226	0.0791	0.005	0.0037	0.0198	0.0022	0.002	0.017	0.1739	0.0124	0.0179	0.0069	0.0868	0.0162	0.0066	0.002	0.003	0.1039	0.0886	0.0152	0.0051	0.0089	0.0217	0.007	0.0139	0.1548
6	rs55756734	100875153	1.29	0.0889718392940509	3.59	0.0351464082512032	0.212725162075744	0.0332614138725438	0.1227	0.0786	0.005	0.0037	0.0198	0.0022	0.0021	0.017	0.1748	0.0126	0.018	0.007	0.0866	0.0162	0.0067	0.002	0.0029	0.1036	0.0885	0.015	0.0055	0.0089	0.0217	0.0071	0.0139	0.1546
6	rs3778033	100875516	1.29	0.0889718392940509	3.59	0.0351464082512032	0.201204023194229	0.0313090895462847	0.1227	0.0786	0.005	0.0037	0.0198	0.0022	0.0021	0.017	0.175	0.0126	0.018	0.007	0.0866	0.0162	0.0067	0.002	0.0029	0.1035	0.0884	0.0149	0.0055	0.0089	0.0217	0.0071	0.0139	0.1545
6	rs3798498	100878267	1.32	0.055666547717423	3.59	0.0351464082512032	0.138999573364863	0.0207279886124778	0.126	0.076	0.0046	0.0036	0.0199	0.002	0.0027	0.0166	0.1789	0.0146	0.0179	0.0074	0.0869	0.0163	0.0061	0.0027	0.0023	0.1019	0.0858	0.0136	0.0067	0.0085	0.0217	0.0073	0.0134	0.1531
6	rs241816	100879651	1.32	0.055666547717423	3.59	0.0351464082512032	0.115575387819427	0.0129031834954321	0.126	0.0759	0.0046	0.0036	0.0198	0.0021	0.0027	0.0166	0.1791	0.0144	0.018	0.0074	0.0866	0.0164	0.0062	0.0027	0.0024	0.1021	0.0857	0.0136	0.0067	0.0084	0.0218	0.0073	0.0134	0.1532
6	rs75215301	100879728	1.32	0.055666547717423	3.59	0.0351464082512032	0.114900403968355	0.0128069902362815	0.126	0.0759	0.0046	0.0036	0.0198	0.0021	0.0027	0.0166	0.1791	0.0144	0.018	0.0074	0.0866	0.0164	0.0062	0.0027	0.0024	0.1021	0.0857	0.0136	0.0067	0.0084	0.0218	0.0073	0.0134	0.1532
6	rs3798495	100882405	1.32	0.055666547717423	3.59	0.0351464082512032	0.0963756696480706	0.0113474251115224	0.1262	0.0758	0.0047	0.0036	0.0197	0.0021	0.0027	0.0167	0.1793	0.0144	0.0179	0.0074	0.0868	0.0163	0.0061	0.0027	0.0024	0.1015	0.0858	0.0136	0.0068	0.0084	0.0219	0.0073	0.0134	0.1534
6	rs71566342	100883334	1.32	0.055666547717423	3.59	0.0351464082512032	0.0957477519319744	0.011803530965863	0.1262	0.0757	0.0046	0.0036	0.0197	0.0021	0.0027	0.0167	0.1794	0.0144	0.0179	0.0074	0.0869	0.0163	0.0061	0.0027	0.0025	0.1016	0.0858	0.0136	0.0068	0.0083	0.0218	0.0072	0.0133	0.1534
6	rs3778032	100883851	1.32	0.055666547717423	3.59	0.0351464082512032	0.0957728191250501	0.0120815705501823	0.1262	0.0757	0.0046	0.0036	0.0196	0.002	0.0027	0.0167	0.1794	0.0144	0.0179	0.0073	0.0869	0.0163	0.0061	0.0027	0.0025	0.1017	0.0858	0.0136	0.0068	0.0083	0.0218	0.0072	0.0133	0.1534
6	rs423816	100886114	1.32	0.055666547717423	3.6	0.0326023165839827	0.095397244288798	0.0122687507879391	0.1262	0.0757	0.0046	0.0036	0.0196	0.002	0.0027	0.0167	0.1795	0.0144	0.0179	0.0073	0.087	0.0163	0.0061	0.0027	0.0025	0.1017	0.0858	0.0136	0.0068	0.0083	0.0219	0.0072	0.0133	0.1534
6	rs113309081	100887865	1.32	0.055666547717423	3.6	0.0326023165839827	0.0952472741279703	0.0122687507879391	0.1262	0.0757	0.0046	0.0036	0.0197	0.002	0.0027	0.0167	0.1795	0.0144	0.0179	0.0073	0.087	0.0163	0.0061	0.0027	0.0025	0.1017	0.0858	0.0136	0.0068	0.0083	0.0219	0.0072	0.0133	0.1534
6	rs241812	100890991	1.32	0.055666547717423	3.6	0.0326023165839827	0.094599117791107	0.0125522483940766	0.1261	0.0757	0.0046	0.0036	0.0197	0.002	0.0027	0.0167	0.1795	0.0144	0.0178	0.0074	0.087	0.0163	0.0061	0.0027	0.0025	0.1018	0.0858	0.0136	0.0068	0.0082	0.0219	0.0072	0.0132	0.1534
6	rs3798490	100894179	1.32	0.055666547717423	3.6	0.0326023165839827	0.0957477519319744	0.0122061956639571	0.1261	0.0758	0.0046	0.0036	0.0197	0.002	0.0027	0.0167	0.1795	0.0144	0.0179	0.0074	0.0869	0.0163	0.0061	0.0027	0.0025	0.1017	0.0858	0.0136	0.0068	0.0082	0.0219	0.0072	0.0132	0.1534
6	rs78992719	100900175	1.32	0.055666547717423	3.6	0.0326023165839827	0.105864946128445	0.0117421898049741	0.126	0.0759	0.0045	0.0036	0.0197	0.002	0.0027	0.0167	0.1794	0.0145	0.0179	0.0073	0.0867	0.0164	0.0062	0.0027	0.0024	0.1016	0.0859	0.0136	0.0068	0.0082	0.0218	0.0072	0.0132	0.1535
6	rs74333448	100903178	1.32	0.055666547717423	3.6	0.0326023165839827	0.112390827153306	0.0115287724297442	0.126	0.076	0.0045	0.0036	0.0198	0.002	0.0027	0.0168	0.1794	0.0146	0.0179	0.0073	0.0866	0.0164	0.0062	0.0027	0.0024	0.1016	0.0859	0.0136	0.0069	0.0082	0.0218	0.0072	0.0132	0.1535
6	rs111310503	100907209	1.32	0.055666547717423	3.61	0.0302100043965568	0.124218105533415	0.011377548202471	0.1259	0.0761	0.0044	0.0036	0.0198	0.002	0.0027	0.0168	0.1793	0.0147	0.0179	0.0073	0.0864	0.0165	0.0062	0.0027	0.0024	0.1015	0.0861	0.0136	0.007	0.0082	0.0217	0.0072	0.0132	0.1536
6	rs4839780	100909398	1.32	0.055666547717423	3.61	0.0302100043965568	0.124955547256599	0.011803530965863	0.1258	0.0762	0.0043	0.0036	0.0198	0.002	0.0027	0.0168	0.1792	0.0147	0.0179	0.0073	0.0862	0.0168	0.0062	0.0028	0.0025	0.1014	0.0862	0.0136	0.007	0.0082	0.0217	0.0072	0.0132	0.1536
6	rs241819	100910798	1.32	0.055666547717423	3.61	0.0302100043965568	0.122429881675441	0.0114681610084472	0.1258	0.0762	0.0043	0.0036	0.0198	0.002	0.0027	0.0168	0.1792	0.0147	0.0179	0.0073	0.0862	0.0168	0.0062	0.0028	0.0025	0.1014	0.0862	0.0136	0.007	0.0082	0.0216	0.0072	0.0132	0.1536
6	rs41315244	100911471	1.32	0.055666547717423	3.61	0.0302100043965568	0.1229266523519	0.0112273387956379	0.1258	0.0762	0.0043	0.0036	0.0198	0.002	0.0027	0.0168	0.1792	0.0147	0.0179	0.0073	0.0862	0.0168	0.0062	0.0028	0.0025	0.1014	0.0862	0.0136	0.007	0.0082	0.0216	0.0072	0.0132	0.1536
6	rs113163654	100913537	1.32	0.055666547717423	3.61	0.0302100043965568	0.124277003201083	0.0110484281145663	0.1259	0.0763	0.0043	0.0036	0.0198	0.002	0.0027	0.0168	0.1791	0.0147	0.0179	0.0073	0.0862	0.0168	0.0062	0.0028	0.0025	0.1014	0.0861	0.0136	0.007	0.0082	0.0216	0.0072	0.0132	0.1536
6	rs79933433	100917194	1.32	0.055666547717423	3.6	0.0326023165839827	0.161523848132768	0.0100057429421696	0.1259	0.0762	0.0044	0.0038	0.0198	0.002	0.0028	0.0168	0.1789	0.0147	0.0179	0.0073	0.0861	0.0168	0.0062	0.0029	0.0025	0.1011	0.0862	0.0136	0.0071	0.0082	0.0215	0.0072	0.0132	0.1537
6	rs7773661	100919209	1.32	0.055666547717423	3.59	0.0351464082512032	0.164780946214487	0.00994936606218262	0.1259	0.0763	0.0044	0.0038	0.0198	0.002	0.0028	0.0168	0.1788	0.0146	0.0179	0.0073	0.0861	0.0168	0.0062	0.0029	0.0025	0.1011	0.0862	0.0136	0.0071	0.0082	0.0215	0.0072	0.0132	0.1538
6	rs2157342	100920655	1.32	0.055666547717423	3.59	0.0351464082512032	0.160423737162717	0.0100057429421696	0.1263	0.076	0.0044	0.0038	0.0198	0.002	0.0028	0.0168	0.1787	0.0147	0.0179	0.0073	0.086	0.0168	0.0063	0.0029	0.0025	0.1011	0.0862	0.0136	0.0072	0.0082	0.0214	0.0071	0.0132	0.1538
6	rs80252220	100922049	1.32	0.055666547717423	3.58	0.0378489131480559	0.157624837842761	0.0100906146204947	0.1263	0.0761	0.0044	0.0038	0.0198	0.002	0.0028	0.0168	0.1786	0.0147	0.0179	0.0073	0.086	0.0168	0.0063	0.0029	0.0025	0.1011	0.0863	0.0136	0.0072	0.0082	0.0214	0.0071	0.0132	0.1539
6	rs72939644	100926979	1.32	0.055666547717423	3.58	0.0378489131480559	0.159669970086123	0.010347434181497	0.1263	0.0761	0.0044	0.0038	0.0198	0.002	0.0027	0.0168	0.1787	0.0147	0.0179	0.0073	0.0859	0.0169	0.0063	0.0029	0.0025	0.1011	0.0864	0.0137	0.0072	0.0082	0.0213	0.0071	0.0132	0.1539
6	rs117505018	100927746	1.32	0.055666547717423	3.58	0.0378489131480559	0.160904492807492	0.0104049540046055	0.1264	0.0761	0.0044	0.0038	0.0198	0.002	0.0027	0.0168	0.1787	0.0147	0.0179	0.0073	0.0858	0.0169	0.0063	0.0029	0.0025	0.1011	0.0864	0.0137	0.0071	0.0082	0.0213	0.0071	0.0132	0.1539
6	rs62420448	100932028	1.32	0.055666547717423	3.57	0.0407165604515682	0.180607177627508	0.0117728401288292	0.1265	0.0762	0.0043	0.0038	0.0198	0.002	0.0027	0.0168	0.1786	0.0147	0.0179	0.0072	0.0857	0.0169	0.0063	0.0029	0.0024	0.1012	0.0866	0.0137	0.0071	0.0083	0.0212	0.0071	0.0132	0.1539
6	rs62420449	100932728	1.32	0.055666547717423	3.57	0.0407165604515682	0.181085418664927	0.0117728401288292	0.1265	0.0762	0.0043	0.0038	0.0198	0.002	0.0027	0.0168	0.1786	0.0147	0.0179	0.0072	0.0857	0.0169	0.0063	0.0029	0.0024	0.1012	0.0866	0.0137	0.0071	0.0083	0.0212	0.0071	0.0132	0.1539
6	rs12529445	100932782	1.32	0.055666547717423	3.56	0.0437561662613372	0.181159058960486	0.0118342623098004	0.1265	0.0762	0.0043	0.0038	0.0198	0.002	0.0027	0.0168	0.1786	0.0147	0.0179	0.0072	0.0857	0.0169	0.0063	0.0029	0.0024	0.1012	0.0866	0.0137	0.0071	0.0083	0.0212	0.0071	0.0132	0.1539
6	rs6570772	100936361	1.32	0.055666547717423	3.56	0.0437561662613372	0.183005678182872	0.0117728401288292	0.1265	0.0762	0.0043	0.0038	0.0198	0.0019	0.0027	0.0168	0.1786	0.0146	0.0179	0.0072	0.0856	0.0169	0.0063	0.0029	0.0024	0.1012	0.0866	0.0137	0.0071	0.0083	0.0212	0.007	0.0132	0.1539
6	rs62420450	100939804	1.32	0.055666547717423	3.56	0.0437561662613372	0.180864601380528	0.0123943459075691	0.1265	0.0763	0.0043	0.0037	0.0198	0.0019	0.0027	0.0168	0.1784	0.0146	0.018	0.0073	0.0855	0.0169	0.0063	0.0029	0.0024	0.1013	0.0867	0.0137	0.0071	0.0084	0.0212	0.007	0.0133	0.154
6	rs4839781	100944646	1.32	0.055666547717423	3.56	0.0437561662613372	0.177243551941815	0.012647474144019	0.1266	0.0763	0.0043	0.0037	0.0198	0.0019	0.0027	0.0169	0.1783	0.0145	0.0181	0.0073	0.0855	0.0168	0.0063	0.0028	0.0023	0.1014	0.0867	0.0137	0.0071	0.0084	0.0212	0.007	0.0133	0.154
6	rs76965817	100950845	1.32	0.055666547717423	3.56	0.0437561662613372	0.173592944305763	0.0128710787915008	0.1266	0.0764	0.0043	0.0037	0.0198	0.0019	0.0027	0.0169	0.1782	0.0145	0.0181	0.0072	0.0854	0.0168	0.0063	0.0028	0.0023	0.1014	0.0869	0.0137	0.0071	0.0084	0.0212	0.007	0.0133	0.154
6	rs240763	100952874	1.32	0.055666547717423	3.56	0.0437561662613372	0.169667114817822	0.0160998361772707	0.1268	0.0765	0.0043	0.0036	0.0198	0.0018	0.0027	0.017	0.178	0.0145	0.0182	0.0072	0.0852	0.0166	0.0064	0.0028	0.0023	0.1014	0.087	0.0137	0.0071	0.0084	0.0211	0.007	0.0134	0.1541
6	rs240768	100957344	1.32	0.055666547717423	3.56	0.0437561662613372	0.0983258794392848	0.020404430872072	0.1272	0.0765	0.0046	0.0033	0.0199	0.0018	0.0026	0.0169	0.1775	0.0146	0.0184	0.0072	0.085	0.0166	0.0063	0.0028	0.0022	0.1019	0.0874	0.0137	0.007	0.0085	0.021	0.0068	0.0134	0.154
6	rs240780	100964147	1.32	0.055666547717423	3.56	0.0437561662613372	0.0978169744080694	0.0223825980978101	0.1272	0.0765	0.0046	0.0032	0.0199	0.0018	0.0026	0.0169	0.1774	0.0147	0.0184	0.0072	0.085	0.0166	0.0063	0.0027	0.0022	0.102	0.0874	0.0137	0.007	0.0085	0.021	0.0068	0.0134	0.154
6	rs240788	100984106	1.32	0.055666547717423	3.57	0.0407165604515682	0.0855122950932226	0.020083339328923	0.1271	0.0764	0.0047	0.0032	0.0199	0.0019	0.0027	0.0168	0.1774	0.0147	0.0185	0.0072	0.085	0.0166	0.0064	0.0027	0.0023	0.1021	0.0871	0.0137	0.0072	0.0085	0.0211	0.0068	0.0134	0.1537
6	rs75853736	101009382	1.32	0.055666547717423	3.56	0.0437561662613372	0.0850696758201637	0.0207686064913801	0.1271	0.0765	0.0047	0.0032	0.02	0.0018	0.0027	0.0168	0.1773	0.0147	0.0185	0.0072	0.085	0.0166	0.0064	0.0027	0.0022	0.102	0.0871	0.0137	0.0072	0.0085	0.021	0.0069	0.0134	0.1537
6	rs76175528	101018322	1.32	0.055666547717423	3.55	0.0469746249181148	0.0862610700281991	0.0243168076490955	0.1271	0.0766	0.0047	0.0032	0.02	0.0018	0.0027	0.0169	0.1773	0.0147	0.0185	0.0072	0.085	0.0166	0.0064	0.0027	0.0022	0.1019	0.0871	0.0137	0.0071	0.0086	0.021	0.0069	0.0135	0.1537
6	rs75457273	101027208	1.32	0.055666547717423	3.55	0.0469746249181148	0.0865899667850829	0.0255139579225171	0.1271	0.0766	0.0047	0.0032	0.02	0.0018	0.0027	0.0169	0.1773	0.0147	0.0185	0.0072	0.085	0.0166	0.0064	0.0027	0.0022	0.1019	0.0871	0.0137	0.0071	0.0086	0.0209	0.007	0.0135	0.1537
6	rs13220112	101042647	1.32	0.055666547717423	3.54	0.0503789001912993	0.0878660355746984	0.0278961102155838	0.1271	0.0767	0.0047	0.0032	0.02	0.0018	0.0027	0.0169	0.1773	0.0148	0.0185	0.0072	0.0851	0.0166	0.0064	0.0027	0.0022	0.1018	0.087	0.0137	0.0071	0.0086	0.0209	0.007	0.0135	0.1536
6	rs9377084	101062486	1.32	0.055666547717423	3.53	0.0539760163806611	0.0911811331946226	0.0303291330216578	0.1271	0.0768	0.0047	0.0032	0.0201	0.0018	0.0027	0.0169	0.1773	0.0148	0.0186	0.0073	0.085	0.0166	0.0064	0.0027	0.0022	0.1018	0.087	0.0137	0.0071	0.0086	0.0209	0.0071	0.0135	0.1536
6	rs9390513	101068243	1.32	0.055666547717423	3.53	0.0539760163806611	0.0871320269268026	0.0324036979654317	0.1271	0.0767	0.0047	0.0031	0.0201	0.0018	0.0027	0.0169	0.1774	0.0148	0.0186	0.0073	0.085	0.0168	0.0064	0.0027	0.0022	0.1018	0.0869	0.0136	0.007	0.0086	0.0208	0.0071	0.0134	0.1535
6	rs240142	101081223	1.32	0.055666547717423	3.53	0.0539760163806611	0.0893697987487781	0.0345414593067033	0.1271	0.0768	0.0047	0.0031	0.0201	0.0018	0.0027	0.0169	0.1774	0.0148	0.0186	0.0073	0.085	0.0168	0.0064	0.0027	0.0022	0.1018	0.0868	0.0135	0.007	0.0086	0.0208	0.0072	0.0134	0.1534
6	rs183023	101085166	1.32	0.055666547717423	3.53	0.0539760163806611	0.0899469228028622	0.0364764556750437	0.1271	0.0768	0.0047	0.0031	0.0201	0.0018	0.0027	0.0169	0.1774	0.0148	0.0186	0.0073	0.085	0.0168	0.0064	0.0027	0.0022	0.1018	0.0868	0.0135	0.007	0.0086	0.0207	0.0072	0.0134	0.1534
6	rs77175387	101115332	1.32	0.055666547717423	3.53	0.0539760163806611	0.09382995417229	0.0450385573984819	0.1272	0.0769	0.0047	0.0031	0.0201	0.0018	0.0027	0.0169	0.1775	0.0148	0.0186	0.0073	0.085	0.0168	0.0065	0.0027	0.0022	0.1018	0.0868	0.0135	0.0069	0.0087	0.0207	0.0073	0.0134	0.1534
6	rs13215714	101118698	1.32	0.055666547717423	3.53	0.0539760163806611	0.0979694721151993	0.0499835545928591	0.1272	0.0769	0.0047	0.0031	0.0202	0.0018	0.0027	0.0168	0.1775	0.0148	0.0187	0.0073	0.085	0.0168	0.0065	0.0027	0.0022	0.1018	0.0868	0.0135	0.0069	0.0087	0.0207	0.0073	0.0135	0.1533
6	rs76717114	101124541	1.32	0.055666547717423	3.53	0.0539760163806611	0.094052852305962	0.0563661621431068	0.1272	0.0773	0.0047	0.003	0.0202	0.0018	0.0027	0.0168	0.1779	0.0148	0.0187	0.0073	0.0848	0.0169	0.0065	0.0026	0.0022	0.1019	0.0867	0.0133	0.0069	0.0087	0.0205	0.0074	0.0134	0.1529
6	rs9390580	101128250	1.32	0.055666547717423	3.53	0.0539760163806611	0.0940280693893799	0.0561096384121805	0.1272	0.0773	0.0047	0.003	0.0202	0.0018	0.0027	0.0168	0.1779	0.0148	0.0187	0.0073	0.0848	0.0169	0.0065	0.0026	0.0022	0.1019	0.0866	0.0133	0.0069	0.0087	0.0205	0.0074	0.0135	0.1529
6	rs78031936	101130415	1.32	0.055666547717423	3.53	0.0539760163806611	0.0934591976500298	0.0551521596853757	0.1272	0.0773	0.0047	0.003	0.0202	0.0018	0.0027	0.0168	0.1779	0.0148	0.0187	0.0073	0.0848	0.0169	0.0065	0.0026	0.0022	0.1019	0.0866	0.0133	0.0069	0.0087	0.0205	0.0074	0.0135	0.1529
6	rs74873031	101130480	1.32	0.055666547717423	3.52	0.0577730493768559	0.0934591976500298	0.0555343001299485	0.1272	0.0773	0.0047	0.003	0.0202	0.0018	0.0027	0.0168	0.1779	0.0148	0.0187	0.0073	0.0848	0.0169	0.0065	0.0026	0.0022	0.1019	0.0866	0.0133	0.0069	0.0087	0.0205	0.0074	0.0135	0.1529
6	rs12201157	101147095	1.32	0.055666547717423	3.52	0.0577730493768559	0.0900192288419182	0.0735846631205434	0.1271	0.0775	0.0048	0.003	0.0202	0.0018	0.0027	0.0168	0.1783	0.0148	0.0187	0.0074	0.0846	0.0169	0.0065	0.0026	0.0022	0.1019	0.0867	0.0132	0.0069	0.0087	0.0203	0.0074	0.0134	0.1527
6	rs118174637	101149461	1.32	0.055666547717423	3.52	0.0577730493768559	0.0900674533119345	0.0728679626828336	0.1271	0.0775	0.0048	0.003	0.0202	0.0018	0.0027	0.0168	0.1783	0.0148	0.0187	0.0074	0.0846	0.0169	0.0065	0.0026	0.0022	0.1018	0.0867	0.0132	0.0069	0.0087	0.0203	0.0074	0.0134	0.1527
6	rs117846682	101176776	1.32	0.055666547717423	3.52	0.0577730493768559	0.0923279766995612	0.0743763684707325	0.1271	0.0777	0.0048	0.0029	0.0202	0.0018	0.0027	0.0167	0.1788	0.0148	0.0187	0.0074	0.0844	0.0169	0.0065	0.0026	0.0023	0.1016	0.0867	0.0132	0.0069	0.0087	0.0201	0.0075	0.0135	0.1526
6	rs17794649	101179578	1.32	0.055666547717423	3.52	0.0577730493768559	0.0934838859676665	0.075679389756665	0.127	0.0778	0.0048	0.0029	0.0203	0.0018	0.0027	0.0167	0.179	0.0148	0.0187	0.0074	0.0843	0.0169	0.0066	0.0026	0.0023	0.1016	0.0867	0.0132	0.0069	0.0087	0.0201	0.0075	0.0135	0.1525
6	rs79242960	101186289	1.32	0.055666547717423	3.52	0.0577730493768559	0.0974870735773749	0.075679389756665	0.127	0.0778	0.0048	0.0029	0.0203	0.0018	0.0027	0.0167	0.1793	0.0148	0.0187	0.0074	0.0842	0.0169	0.0065	0.0026	0.0023	0.1016	0.0867	0.0132	0.0069	0.0087	0.02	0.0075	0.0134	0.1524
6	rs13205141	101198720	1.32	0.055666547717423	3.5	0.0659953737268723	0.098223965997167	0.0788295673986601	0.127	0.0779	0.0048	0.0029	0.0202	0.0018	0.0027	0.0167	0.1794	0.0148	0.0187	0.0074	0.0842	0.0169	0.0065	0.0026	0.0023	0.1015	0.0867	0.0132	0.0069	0.0087	0.02	0.0075	0.0134	0.1524
6	rs113141310	101204504	1.32	0.055666547717423	3.49	0.0704349946405554	0.0973603747373312	0.077798168634899	0.127	0.078	0.0048	0.0029	0.0202	0.0018	0.0027	0.0167	0.1798	0.0148	0.0187	0.0074	0.084	0.0169	0.0066	0.0025	0.0023	0.1014	0.0868	0.0132	0.0068	0.0086	0.0199	0.0074	0.0133	0.1524
6	rs117944723	101205968	1.32	0.055666547717423	3.49	0.0704349946405554	0.0972337792558399	0.0782395183870295	0.127	0.078	0.0048	0.0029	0.0202	0.0018	0.0027	0.0167	0.1798	0.0148	0.0187	0.0074	0.084	0.0169	0.0066	0.0025	0.0023	0.1014	0.0868	0.0132	0.0068	0.0086	0.0199	0.0074	0.0133	0.1524
6	rs9399691	101229191	1.32	0.055666547717423	3.49	0.0704349946405554	0.0995796973094717	0.083993131630829	0.127	0.0781	0.0049	0.0029	0.0202	0.0018	0.0027	0.0167	0.1799	0.0148	0.0187	0.0074	0.0839	0.0169	0.0066	0.0025	0.0023	0.1014	0.0868	0.0132	0.0068	0.0086	0.0199	0.0074	0.0133	0.1524
6	rs117579608	101231814	1.33	0.0470797710233837	3.47	0.0800071130091993	0.0976646256299366	0.0761157920833488	0.1269	0.0781	0.0049	0.0029	0.0202	0.0018	0.0027	0.0167	0.1801	0.0148	0.0187	0.0074	0.0839	0.0169	0.0066	0.0025	0.0023	0.1013	0.0869	0.0132	0.0068	0.0086	0.0199	0.0074	0.0133	0.1524
6	rs9404052	101249718	1.33	0.0470797710233837	3.47	0.0800071130091993	0.105704889299378	0.0812077591975506	0.1266	0.0783	0.0049	0.0029	0.0202	0.0018	0.0027	0.0167	0.1806	0.0148	0.0187	0.0075	0.0839	0.0169	0.0066	0.0025	0.0023	0.101	0.0871	0.0132	0.0069	0.0086	0.0197	0.0073	0.0132	0.1524
6	rs9485415	101279459	1.33	0.0470797710233837	3.47	0.0800071130091993	0.152646440771445	0.160010082057872	0.1269	0.0802	0.0051	0.0028	0.0203	0.0017	0.0022	0.0168	0.1816	0.0149	0.0185	0.0078	0.0825	0.0171	0.0069	0.002	0.0023	0.0999	0.0883	0.0132	0.007	0.0088	0.0193	0.0074	0.0125	0.1512
6	rs6570972	101287506	1.33	0.0470797710233837	3.47	0.0800071130091993	0.160732697420266	0.187791323970311	0.1272	0.0802	0.0051	0.0028	0.0203	0.0017	0.0022	0.0168	0.1817	0.0149	0.0185	0.0078	0.0823	0.0171	0.0069	0.002	0.0023	0.0999	0.0883	0.0132	0.007	0.0088	0.0192	0.0074	0.0124	0.1514
6	rs3822977	101291769	1.33	0.0470797710233837	3.47	0.0800071130091993	0.160801402649172	0.18922542205828	0.1272	0.0802	0.0051	0.0028	0.0203	0.0017	0.0022	0.0168	0.1817	0.0149	0.0185	0.0078	0.0823	0.0171	0.0069	0.002	0.0023	0.0999	0.0883	0.0132	0.007	0.0088	0.0192	0.0074	0.0124	0.1514
6	rs9390698	101296389	1.33	0.0470797710233837	3.46	0.0851540123614781	0.159601549196798	0.193653270935827	0.1273	0.0802	0.0051	0.0028	0.0203	0.0017	0.0022	0.0168	0.1817	0.0149	0.0185	0.0078	0.0823	0.017	0.0069	0.002	0.0023	0.0999	0.0883	0.0132	0.007	0.0088	0.0192	0.0074	0.0124	0.1514
6	rs117882942	101299180	1.33	0.0470797710233837	3.46	0.0851540123614781	0.159328037944772	0.19025204923699	0.1273	0.0802	0.0051	0.0028	0.0203	0.0017	0.0022	0.0168	0.1817	0.0149	0.0185	0.0078	0.0823	0.017	0.0069	0.002	0.0023	0.0999	0.0883	0.0132	0.007	0.0088	0.0192	0.0074	0.0124	0.1514
6	rs846791	101312097	1.33	0.0470797710233837	3.46	0.0851540123614781	0.165688570708212	0.209154484200556	0.1272	0.0802	0.0051	0.0028	0.0203	0.0017	0.0021	0.0168	0.1818	0.0149	0.0185	0.0078	0.0823	0.017	0.0069	0.002	0.0023	0.0997	0.0882	0.0131	0.0071	0.0088	0.0193	0.0074	0.0124	0.1514
6	rs998254	101312424	1.33	0.0470797710233837	3.47	0.0800071130091993	0.165758508707578	0.209472802260954	0.1272	0.0802	0.0051	0.0028	0.0203	0.0017	0.0021	0.0168	0.1818	0.0149	0.0185	0.0078	0.0823	0.017	0.0069	0.002	0.0023	0.0997	0.0882	0.0131	0.0071	0.0088	0.0193	0.0074	0.0124	0.1514
6	rs9498411	101312900	1.33	0.0470797710233837	3.46	0.0851540123614781	0.165793484175272	0.209685103519305	0.1272	0.0802	0.0051	0.0028	0.0203	0.0017	0.0021	0.0168	0.1818	0.0149	0.0185	0.0078	0.0823	0.017	0.0069	0.002	0.0023	0.0997	0.0882	0.0131	0.0071	0.0088	0.0193	0.0074	0.0124	0.1514
6	rs28385596	101324143	1.33	0.0470797710233837	3.46	0.0851540123614781	0.162213658219861	0.201039732629142	0.1273	0.0801	0.0051	0.0028	0.0203	0.0017	0.0021	0.0168	0.1818	0.0149	0.0185	0.0078	0.0823	0.017	0.0069	0.002	0.0023	0.0997	0.0882	0.0131	0.0071	0.0088	0.0193	0.0074	0.0124	0.1514
6	rs606032	101347029	1.33	0.0470797710233837	3.47	0.0800071130091993	0.197199287709189	0.200098280091816	0.1274	0.0798	0.0051	0.0028	0.0203	0.0017	0.0021	0.0168	0.1822	0.0151	0.0186	0.0079	0.0821	0.0167	0.0071	0.002	0.0023	0.0996	0.0883	0.0132	0.007	0.0088	0.0193	0.0075	0.0124	0.1514
6	rs12201328	101353168	1.33	0.0470797710233837	3.47	0.0800071130091993	0.200071848240107	0.203137143679258	0.1275	0.0798	0.0051	0.0028	0.0203	0.0017	0.0021	0.0168	0.1823	0.0151	0.0186	0.0079	0.082	0.0167	0.0071	0.002	0.0023	0.0996	0.0882	0.0132	0.007	0.0088	0.0193	0.0075	0.0124	0.1514
6	rs111913576	101365551	1.33	0.0470797710233837	3.47	0.0800071130091993	0.204070035072173	0.204083351998169	0.1275	0.0798	0.0051	0.0028	0.0203	0.0017	0.0021	0.0168	0.1823	0.0151	0.0186	0.0079	0.082	0.0167	0.0071	0.002	0.0023	0.0996	0.0882	0.0132	0.007	0.0088	0.0193	0.0075	0.0123	0.1514
6	rs11969893	101395407	1.33	0.0470797710233837	3.47	0.0800071130091993	0.226944733846243	0.232695058797546	0.1278	0.0796	0.005	0.0029	0.0203	0.0017	0.002	0.0167	0.1824	0.0151	0.0186	0.0079	0.0817	0.0167	0.0072	0.002	0.0023	0.0994	0.0882	0.0133	0.0069	0.0088	0.0193	0.0075	0.0124	0.1515
6	rs80126680	101407428	1.33	0.0470797710233837	3.47	0.0800071130091993	0.231150259701851	0.233134587761115	0.1278	0.0796	0.005	0.0029	0.0203	0.0017	0.002	0.0167	0.1824	0.0151	0.0186	0.0079	0.0817	0.0167	0.0073	0.002	0.0023	0.0994	0.0881	0.0133	0.0069	0.0087	0.0193	0.0075	0.0124	0.1516
6	rs817230	101409716	1.33	0.0470797710233837	3.47	0.0800071130091993	0.234289969639181	0.245548891923571	0.1279	0.0795	0.005	0.0029	0.0203	0.0017	0.002	0.0167	0.1824	0.0151	0.0186	0.008	0.0816	0.0167	0.0073	0.002	0.0023	0.0993	0.0881	0.0133	0.0069	0.0087	0.0193	0.0075	0.0124	0.1517
6	rs76776702	101430478	1.34	0.0395827626793828	3.47	0.0800071130091993	0.248049179871105	0.231049213389563	0.1278	0.0794	0.005	0.0029	0.0202	0.0016	0.0019	0.0168	0.1823	0.0152	0.0186	0.008	0.0817	0.0167	0.0074	0.002	0.0023	0.0993	0.0882	0.0133	0.0067	0.0087	0.0191	0.0075	0.0126	0.1519
6	rs17800751	101444329	1.34	0.0395827626793828	3.47	0.0800071130091993	0.261109021076835	0.24902115352477	0.1278	0.0794	0.005	0.0029	0.0202	0.0016	0.0019	0.0168	0.1823	0.0152	0.0186	0.008	0.0817	0.0167	0.0074	0.002	0.0023	0.0993	0.0883	0.0133	0.0066	0.0087	0.019	0.0076	0.0126	0.152
6	rs75039186	101447143	1.34	0.0395827626793828	3.46	0.0851540123614781	0.266974799469717	0.250256959150218	0.1279	0.0794	0.005	0.0029	0.0201	0.0016	0.0019	0.0168	0.1823	0.0152	0.0186	0.0081	0.0816	0.0167	0.0074	0.002	0.0023	0.0993	0.0883	0.0133	0.0066	0.0087	0.019	0.0076	0.0126	0.152
6	rs74488873	101458918	1.34	0.0395827626793828	3.46	0.0851540123614781	0.270647997243917	0.247563158973308	0.1279	0.0793	0.005	0.0029	0.0201	0.0016	0.0019	0.0168	0.1823	0.0152	0.0186	0.0081	0.0816	0.0167	0.0074	0.002	0.0023	0.0993	0.0884	0.0133	0.0066	0.0087	0.019	0.0076	0.0126	0.1521
6	rs117621078	101471506	1.34	0.0395827626793828	3.46	0.0851540123614781	0.281406565403496	0.292796633443496	0.1279	0.0792	0.005	0.0029	0.02	0.0016	0.0017	0.0169	0.1822	0.0153	0.0187	0.0081	0.0817	0.0167	0.0075	0.002	0.0022	0.0993	0.0885	0.0132	0.0065	0.0088	0.0187	0.0076	0.0128	0.1523
6	rs12665782	101483577	1.34	0.0395827626793828	3.46	0.0851540123614781	0.294508246906809	0.328838600465995	0.1279	0.0791	0.005	0.0029	0.02	0.0015	0.0017	0.0169	0.1821	0.0153	0.0187	0.0082	0.0817	0.0167	0.0075	0.002	0.0022	0.0993	0.0886	0.0132	0.0064	0.0088	0.0186	0.0076	0.0129	0.1525
6	rs78089125	101492734	1.34	0.0395827626793828	3.47	0.0800071130091993	0.296101846107845	0.330672900779806	0.1279	0.0792	0.005	0.0029	0.02	0.0015	0.0017	0.0169	0.1822	0.0153	0.0187	0.0082	0.0816	0.0167	0.0076	0.002	0.0022	0.0992	0.0886	0.0132	0.0064	0.0088	0.0186	0.0076	0.0129	0.1524
6	rs10457085	101505353	1.34	0.0395827626793828	3.47	0.0800071130091993	0.299011019986791	0.324813677246017	0.128	0.0793	0.005	0.0029	0.02	0.0015	0.0017	0.0169	0.1822	0.0153	0.0187	0.0082	0.0816	0.0167	0.0075	0.002	0.0022	0.0992	0.0887	0.0132	0.0064	0.0088	0.0186	0.0076	0.0129	0.1524
6	rs72610827	101506280	1.34	0.0395827626793828	3.47	0.0800071130091993	0.312338769370348	0.339025557082936	0.128	0.0794	0.005	0.0029	0.02	0.0015	0.0017	0.017	0.1823	0.0153	0.0187	0.0082	0.0816	0.0168	0.0075	0.0019	0.0022	0.0991	0.0887	0.0131	0.0064	0.0088	0.0186	0.0076	0.0129	0.1522
6	rs7753811	101539480	1.34	0.0395827626793828	3.47	0.0800071130091993	0.327348234768418	0.350297192764803	0.1281	0.0796	0.005	0.0029	0.02	0.0015	0.0017	0.017	0.1823	0.0153	0.0187	0.0082	0.0814	0.0168	0.0075	0.0019	0.0022	0.099	0.0886	0.0131	0.0065	0.0088	0.0186	0.0076	0.013	0.1521
6	rs17193740	101547947	1.34	0.0395827626793828	3.47	0.0800071130091993	0.314481730668418	0.313429177770568	0.1281	0.0796	0.005	0.0029	0.02	0.0015	0.0017	0.017	0.1823	0.0154	0.0187	0.0082	0.0814	0.0169	0.0075	0.0019	0.0022	0.099	0.0886	0.0131	0.0065	0.0088	0.0186	0.0076	0.013	0.152
6	rs17061410	101567895	1.34	0.0395827626793828	3.47	0.0800071130091993	0.323586577086606	0.314272812070233	0.128	0.0795	0.0051	0.0029	0.02	0.0014	0.0017	0.017	0.1822	0.0154	0.0187	0.0082	0.0814	0.0169	0.0076	0.0019	0.0022	0.099	0.0886	0.0131	0.0066	0.0088	0.0186	0.0076	0.0129	0.1519
6	rs1857233	101607900	1.35	0.0330775438811865	3.47	0.0800071130091993	0.328930818326115	0.342729717609269	0.1278	0.0792	0.0052	0.0029	0.0201	0.0014	0.0018	0.0171	0.1819	0.0155	0.0186	0.0083	0.0813	0.017	0.0077	0.0019	0.0023	0.099	0.0887	0.0132	0.0067	0.0089	0.0185	0.0078	0.0129	0.1516
6	rs1775644	101615409	1.35	0.0330775438811865	3.47	0.0800071130091993	0.333908498232539	0.358788674654465	0.1277	0.0792	0.0052	0.0029	0.0201	0.0014	0.0018	0.0171	0.1818	0.0156	0.0186	0.0083	0.0813	0.017	0.0077	0.0019	0.0023	0.099	0.0887	0.0132	0.0068	0.0089	0.0185	0.0078	0.0129	0.1516
6	rs75879534	101626090	1.35	0.0330775438811865	3.48	0.0751031739839783	0.3280624563973	0.346321435366202	0.1277	0.0791	0.0052	0.003	0.0201	0.0014	0.0018	0.0171	0.1818	0.0156	0.0186	0.0083	0.0813	0.0169	0.0077	0.002	0.0023	0.099	0.0887	0.0132	0.0068	0.0089	0.0185	0.0078	0.0129	0.1515
6	rs1408771	101650474	1.35	0.0330775438811865	3.48	0.0751031739839783	0.335352597682415	0.368599807557686	0.1277	0.0791	0.0052	0.003	0.0201	0.0015	0.0018	0.0171	0.1818	0.0156	0.0186	0.0083	0.0813	0.0169	0.0077	0.002	0.0024	0.099	0.0887	0.0132	0.0067	0.009	0.0186	0.0078	0.0129	0.1515
6	rs76736140	101658988	1.35	0.0330775438811865	3.47	0.0800071130091993	0.33380547235707	0.379248704352578	0.1277	0.0791	0.0053	0.003	0.0201	0.0015	0.0018	0.0171	0.1817	0.0156	0.0186	0.0084	0.0812	0.017	0.0078	0.002	0.0024	0.099	0.0886	0.0132	0.0067	0.009	0.0186	0.0078	0.0129	0.1514
6	rs11155948	101672326	1.35	0.0330775438811865	3.47	0.0800071130091993	0.365020381451583	0.394993406185549	0.1277	0.079	0.0054	0.003	0.0202	0.0015	0.0019	0.017	0.1815	0.0156	0.0186	0.0086	0.0811	0.017	0.0079	0.002	0.0024	0.099	0.0883	0.0133	0.0067	0.009	0.0186	0.0079	0.013	0.1512
6	rs2797369	101674290	1.35	0.0330775438811865	3.47	0.0800071130091993	0.371250588087579	0.412996903317771	0.1277	0.079	0.0054	0.003	0.0202	0.0015	0.0019	0.017	0.1814	0.0156	0.0186	0.0086	0.0811	0.017	0.0079	0.002	0.0025	0.099	0.0881	0.0133	0.0067	0.009	0.0186	0.0079	0.013	0.1511
6	rs17061554	101682025	1.35	0.0330775438811865	3.48	0.0751031739839783	0.364157842441723	0.416911174792667	0.1276	0.0791	0.0055	0.003	0.0202	0.0015	0.0019	0.017	0.1812	0.0156	0.0186	0.0087	0.0807	0.0171	0.008	0.002	0.0026	0.0993	0.088	0.0132	0.0068	0.009	0.0186	0.0079	0.013	0.151
6	rs116744823	101682246	1.35	0.0330775438811865	3.48	0.0751031739839783	0.361737554822538	0.420573514885241	0.1276	0.0791	0.0055	0.003	0.0202	0.0015	0.0019	0.017	0.1812	0.0156	0.0186	0.0087	0.0807	0.0171	0.008	0.002	0.0026	0.0993	0.088	0.0132	0.0068	0.009	0.0186	0.0079	0.013	0.151
6	rs12174386	101685733	1.35	0.0330775438811865	3.48	0.0751031739839783	0.352192195976654	0.415605303304628	0.1277	0.0791	0.0055	0.003	0.0202	0.0016	0.0019	0.017	0.1812	0.0156	0.0186	0.0087	0.0807	0.0172	0.008	0.002	0.0026	0.0993	0.0881	0.0132	0.0068	0.009	0.0186	0.0079	0.013	0.151
6	rs72933209	101689966	1.35	0.0330775438811865	3.49	0.0704349946405554	0.342673887278112	0.407404028475456	0.1277	0.0791	0.0055	0.003	0.0202	0.0016	0.0019	0.017	0.1812	0.0157	0.0186	0.0087	0.0807	0.0172	0.008	0.002	0.0026	0.0992	0.0882	0.0132	0.0068	0.009	0.0186	0.0079	0.013	0.151
6	rs9485487	101699402	1.35	0.0330775438811865	3.5	0.0659953737268723	0.340432458073079	0.427924078160283	0.1278	0.079	0.0055	0.0029	0.0202	0.0016	0.0019	0.017	0.181	0.0157	0.0186	0.0087	0.0806	0.0172	0.008	0.002	0.0025	0.0991	0.0884	0.0132	0.0068	0.009	0.0186	0.0079	0.0129	0.151
6	rs2764268	101701598	1.35	0.0330775438811865	3.5	0.0659953737268723	0.339444488444657	0.418087408819509	0.1279	0.079	0.0055	0.0029	0.0202	0.0016	0.0019	0.0171	0.181	0.0157	0.0186	0.0087	0.0806	0.0172	0.008	0.002	0.0025	0.0991	0.0883	0.0132	0.0068	0.009	0.0186	0.0079	0.013	0.151
6	rs72933231	101705089	1.35	0.0330775438811865	3.52	0.0577730493768559	0.311891219238896	0.369863050642784	0.1279	0.079	0.0055	0.0029	0.0202	0.0016	0.0019	0.017	0.181	0.0157	0.0185	0.0087	0.0806	0.0174	0.008	0.002	0.0025	0.099	0.0883	0.0132	0.0068	0.009	0.0186	0.0079	0.013	0.151
6	rs113204348	101706301	1.35	0.0330775438811865	3.52	0.0577730493768559	0.313284707817664	0.379375988548969	0.1279	0.079	0.0055	0.0029	0.0202	0.0016	0.0019	0.017	0.1809	0.0157	0.0185	0.0087	0.0805	0.0175	0.008	0.002	0.0025	0.099	0.0883	0.0132	0.0068	0.009	0.0186	0.0079	0.013	0.151
6	rs76189971	101710267	1.35	0.0330775438811865	3.52	0.0577730493768559	0.320502858776627	0.37391359937454	0.1279	0.079	0.0055	0.0029	0.0202	0.0016	0.0019	0.017	0.1809	0.0157	0.0185	0.0087	0.0805	0.0177	0.008	0.002	0.0025	0.0989	0.0884	0.0133	0.0068	0.0091	0.0187	0.0079	0.0131	0.1508
6	rs77416439	101719874	1.35	0.0330775438811865	3.51	0.0617771177241036	0.329595668261993	0.402867116363257	0.128	0.079	0.0055	0.0028	0.0201	0.0016	0.0019	0.0169	0.1807	0.0157	0.0184	0.0087	0.0804	0.018	0.0081	0.002	0.0025	0.0986	0.0884	0.0133	0.0068	0.0093	0.0188	0.0079	0.0133	0.1504
6	rs17061647	101727364	1.35	0.0330775438811865	3.51	0.0617771177241036	0.333084754631719	0.40714440197708	0.1281	0.079	0.0055	0.0028	0.0201	0.0016	0.0019	0.0169	0.1807	0.0157	0.0184	0.0087	0.0804	0.018	0.0081	0.002	0.0025	0.0986	0.0884	0.0133	0.0068	0.0093	0.0188	0.0079	0.0133	0.1504
6	rs283207	101729237	1.35	0.0330775438811865	3.51	0.0617771177241036	0.340172321655829	0.423850770568644	0.1281	0.079	0.0055	0.0028	0.0201	0.0016	0.0019	0.0169	0.1807	0.0157	0.0184	0.0087	0.0804	0.018	0.0081	0.002	0.0025	0.0986	0.0884	0.0134	0.0068	0.0093	0.0188	0.0079	0.0133	0.1503
6	rs62419317	101733349	1.35	0.0330775438811865	3.51	0.0617771177241036	0.351398268779271	0.410783281547667	0.1278	0.0793	0.0056	0.0029	0.0202	0.0017	0.002	0.0169	0.1798	0.0157	0.0183	0.0088	0.0801	0.019	0.0083	0.002	0.0026	0.0981	0.0885	0.0134	0.0069	0.0094	0.0188	0.0079	0.0135	0.15
6	rs775258	101734063	1.35	0.0330775438811865	3.51	0.0617771177241036	0.338821275212831	0.408962736705235	0.1278	0.0796	0.0057	0.0029	0.0202	0.0017	0.0021	0.0169	0.1791	0.0158	0.0182	0.0088	0.0802	0.019	0.0085	0.002	0.0027	0.0977	0.0886	0.0134	0.007	0.0094	0.0187	0.0079	0.0136	0.1497
6	rs9485491	101761018	1.35	0.0330775438811865	3.51	0.0617771177241036	0.319142875920493	0.365447050112352	0.1277	0.0796	0.0057	0.0029	0.0201	0.0018	0.0021	0.017	0.1791	0.0157	0.0181	0.0088	0.0799	0.0189	0.0087	0.002	0.0027	0.0976	0.0885	0.0135	0.007	0.0092	0.0187	0.008	0.0137	0.1499
6	rs117267871	101776449	1.35	0.0330775438811865	3.5	0.0659953737268723	0.318891360231453	0.366329049900992	0.1277	0.0796	0.0057	0.0029	0.0201	0.0018	0.0021	0.017	0.1791	0.0157	0.0181	0.0088	0.0799	0.0189	0.0087	0.002	0.0027	0.0976	0.0885	0.0135	0.007	0.0092	0.0187	0.008	0.0137	0.1499
6	rs74419705	101786795	1.36	0.0274689319808498	3.5	0.0659953737268723	0.314331971400509	0.36721165093302	0.1278	0.0796	0.0058	0.0029	0.0201	0.0018	0.0021	0.017	0.1791	0.0157	0.0181	0.0088	0.0799	0.0189	0.0087	0.002	0.0027	0.0976	0.0885	0.0135	0.007	0.0092	0.0187	0.008	0.0137	0.1499
6	rs2246508	101791813	1.36	0.0274689319808498	3.5	0.0659953737268723	0.313185064397131	0.362301975511484	0.1279	0.0796	0.0058	0.0029	0.0201	0.0018	0.0021	0.017	0.179	0.0157	0.0181	0.0088	0.0799	0.0188	0.0087	0.002	0.0027	0.0976	0.0884	0.0135	0.007	0.0092	0.0187	0.008	0.0137	0.15
6	rs2518321	101803947	1.36	0.0274689319808498	3.49	0.0704349946405554	0.310054844900497	0.348804755570169	0.1279	0.0796	0.0058	0.0029	0.0201	0.0018	0.0021	0.017	0.179	0.0157	0.0181	0.0088	0.0799	0.0188	0.0087	0.002	0.0027	0.0976	0.0883	0.0135	0.007	0.0091	0.0187	0.008	0.0138	0.15
6	rs117513566	101804197	1.36	0.0274689319808498	3.49	0.0704349946405554	0.310054844900497	0.348804755570169	0.1279	0.0796	0.0058	0.0029	0.0201	0.0018	0.0021	0.017	0.179	0.0157	0.0181	0.0088	0.0799	0.0188	0.0087	0.002	0.0027	0.0976	0.0883	0.0135	0.007	0.0091	0.0187	0.008	0.0138	0.15
6	rs2852494	101805148	1.36	0.0274689319808498	3.49	0.0704349946405554	0.31015396216658	0.348680468442254	0.1279	0.0796	0.0058	0.0029	0.0201	0.0018	0.0021	0.017	0.179	0.0157	0.0181	0.0088	0.0799	0.0188	0.0087	0.002	0.0027	0.0976	0.0883	0.0135	0.007	0.0091	0.0187	0.008	0.0138	0.15
6	rs75899958	101808742	1.36	0.0274689319808498	3.49	0.0704349946405554	0.315681156029967	0.350172753147174	0.1279	0.0796	0.0058	0.0029	0.0201	0.0017	0.0021	0.017	0.179	0.0157	0.0182	0.0088	0.0799	0.0188	0.0087	0.002	0.0027	0.0976	0.0883	0.0135	0.007	0.0091	0.0187	0.008	0.0138	0.15
6	rs75790265	101810415	1.36	0.0274689319808498	3.49	0.0704349946405554	0.306596275358189	0.332142484935134	0.1278	0.0796	0.0058	0.0029	0.0201	0.0018	0.0021	0.017	0.1789	0.0157	0.0182	0.0088	0.0799	0.0188	0.0088	0.002	0.0027	0.0977	0.0883	0.0135	0.0071	0.0092	0.0187	0.008	0.0138	0.15
6	rs2518327	101813309	1.36	0.0274689319808498	3.51	0.0617771177241036	0.299935409020439	0.328594252649366	0.1278	0.0796	0.0058	0.0029	0.0201	0.0017	0.0021	0.017	0.1789	0.0157	0.0182	0.0088	0.0799	0.0187	0.0088	0.002	0.0028	0.0977	0.0882	0.0135	0.0071	0.0092	0.0187	0.008	0.0139	0.15
6	rs62419348	101820255	1.36	0.0274689319808498	3.52	0.0577730493768559	0.287369951243247	0.307662468003358	0.1278	0.0796	0.0058	0.0029	0.0201	0.0017	0.0021	0.017	0.1789	0.0157	0.0182	0.0088	0.0798	0.0187	0.0088	0.002	0.0028	0.0977	0.0881	0.0135	0.0071	0.0092	0.0187	0.0081	0.0139	0.15
6	rs9373610	101822444	1.36	0.0274689319808498	3.52	0.0577730493768559	0.279808883335254	0.300261349136831	0.1278	0.0796	0.0058	0.0029	0.0201	0.0017	0.0021	0.017	0.1788	0.0157	0.0182	0.0088	0.0798	0.0187	0.0088	0.002	0.0028	0.0978	0.0881	0.0135	0.0071	0.0092	0.0187	0.0081	0.014	0.1499
6	rs71566372	101828756	1.36	0.0274689319808498	3.52	0.0577730493768559	0.279996592348941	0.30240449305306	0.1278	0.0796	0.0058	0.0029	0.0201	0.0017	0.0021	0.017	0.1788	0.0157	0.0182	0.0088	0.0798	0.0187	0.0088	0.002	0.0028	0.0978	0.0881	0.0135	0.0071	0.0092	0.0187	0.0081	0.014	0.1499
6	rs117678484	101843231	1.36	0.0274689319808498	3.52	0.0577730493768559	0.274626954839915	0.281882125692061	0.1276	0.0797	0.0058	0.003	0.02	0.0018	0.0022	0.0173	0.1784	0.0157	0.0183	0.0087	0.0797	0.0185	0.0089	0.0021	0.0029	0.0981	0.0875	0.0135	0.0073	0.0093	0.0187	0.0082	0.014	0.1496
6	rs2787571	101849962	1.36	0.0274689319808498	3.52	0.0577730493768559	0.325261264205877	0.292324603927345	0.1273	0.0799	0.006	0.0033	0.0197	0.0019	0.0025	0.0173	0.1776	0.0155	0.0185	0.0087	0.0793	0.0181	0.0094	0.0023	0.0031	0.0991	0.0859	0.0136	0.0077	0.0095	0.0186	0.0085	0.0143	0.1493
6	rs2787570	101850263	1.36	0.0274689319808498	3.53	0.0539760163806611	0.333650964572781	0.285623388143333	0.1273	0.0799	0.0061	0.0033	0.0196	0.0019	0.0025	0.0177	0.1773	0.0152	0.0186	0.0087	0.0796	0.0181	0.0095	0.0023	0.0031	0.099	0.0859	0.0138	0.0078	0.0095	0.0185	0.0085	0.0142	0.1489
6	rs2787569	101851093	1.37	0.0226652410801554	3.53	0.0539760163806611	0.29455647053727	0.273288684295087	0.1273	0.0798	0.0061	0.0033	0.0196	0.002	0.0025	0.0177	0.1772	0.0152	0.0186	0.0087	0.0795	0.0181	0.0095	0.0024	0.003	0.0991	0.0859	0.0138	0.0079	0.0096	0.0184	0.0085	0.0144	0.1489
6	rs117699663	101851155	1.37	0.0226652410801554	3.53	0.0539760163806611	0.293496521976095	0.271556793075828	0.1273	0.0797	0.0061	0.0033	0.0196	0.002	0.0025	0.0177	0.1772	0.0152	0.0186	0.0087	0.0795	0.0181	0.0095	0.0024	0.003	0.0991	0.0859	0.0138	0.0079	0.0096	0.0184	0.0085	0.0144	0.1489
6	rs77914884	101856511	1.37	0.0226652410801554	3.53	0.0539760163806611	0.269865170610601	0.254654001453538	0.1274	0.0788	0.0062	0.0033	0.0197	0.0025	0.0027	0.0176	0.1763	0.0151	0.0188	0.0086	0.0792	0.0177	0.0095	0.0028	0.0028	0.0997	0.0856	0.0138	0.0082	0.0099	0.0181	0.0084	0.0153	0.1488
6	rs11156044	101859838	1.37	0.0226652410801554	3.54	0.0503789001912993	0.270694084040051	0.260326382971281	0.1274	0.0787	0.0062	0.0033	0.0197	0.0025	0.0027	0.0176	0.1763	0.0151	0.0188	0.0086	0.0792	0.0177	0.0095	0.0028	0.0028	0.0997	0.0856	0.0138	0.0082	0.0099	0.0181	0.0084	0.0153	0.1488
6	rs12524524	101860309	1.37	0.0226652410801554	3.55	0.0469746249181148	0.271940030325413	0.256238307610943	0.1273	0.0787	0.0062	0.0033	0.0197	0.0025	0.0028	0.0176	0.1762	0.0151	0.0188	0.0086	0.0792	0.0177	0.0095	0.0028	0.0028	0.0997	0.0856	0.0139	0.0082	0.0099	0.018	0.0084	0.0154	0.1488
6	rs7754131	101860718	1.37	0.0226652410801554	3.55	0.0469746249181148	0.273096439644256	0.255558940540181	0.1273	0.0787	0.0062	0.0033	0.0197	0.0026	0.0028	0.0176	0.1762	0.0151	0.0188	0.0086	0.0792	0.0177	0.0095	0.0028	0.0028	0.0997	0.0856	0.0139	0.0082	0.0099	0.018	0.0084	0.0154	0.1488
6	rs2852516	101862692	1.37	0.0226652410801554	3.55	0.0469746249181148	0.274812785273974	0.254201911278913	0.1273	0.0787	0.0063	0.0033	0.0197	0.0026	0.0028	0.0176	0.1761	0.0151	0.0188	0.0087	0.0792	0.0177	0.0095	0.0028	0.0028	0.0998	0.0856	0.0139	0.0082	0.0099	0.018	0.0084	0.0154	0.1488
6	rs117716874	101863858	1.37	0.0226652410801554	3.55	0.0469746249181148	0.266791852644036	0.251832600313911	0.1273	0.0787	0.0063	0.0033	0.0198	0.0026	0.0028	0.0176	0.176	0.0151	0.0188	0.0087	0.0791	0.0177	0.0095	0.0028	0.0028	0.0997	0.0855	0.0139	0.0082	0.0099	0.018	0.0084	0.0154	0.1488
6	rs12195204	101864110	1.37	0.0226652410801554	3.55	0.0469746249181148	0.265604354529127	0.251945265711703	0.1273	0.0787	0.0063	0.0033	0.0198	0.0026	0.0028	0.0176	0.176	0.0151	0.0188	0.0087	0.0791	0.0177	0.0095	0.0028	0.0028	0.0997	0.0855	0.0139	0.0082	0.01	0.018	0.0084	0.0154	0.1488
6	rs9498580	101864854	1.38	0.0185789308352599	3.56	0.0437561662613372	0.28789374290239	0.288674221462003	0.1268	0.0783	0.0067	0.0031	0.0197	0.0031	0.0029	0.0172	0.1752	0.0152	0.0188	0.0091	0.0793	0.0176	0.0099	0.0029	0.0029	0.0995	0.0857	0.014	0.0086	0.0097	0.018	0.0083	0.0156	0.1485
6	rs1856309	101866368	1.38	0.0185789308352599	3.57	0.0407165604515682	0.340484497732628	0.328105716531779	0.1277	0.0788	0.007	0.003	0.0192	0.0032	0.0027	0.0174	0.175	0.0149	0.0191	0.0097	0.0827	0.0173	0.0098	0.0028	0.003	0.0999	0.0849	0.0138	0.0087	0.0093	0.0182	0.008	0.0151	0.1456
6	rs1890274	101866446	1.38	0.0185789308352599	3.57	0.0407165604515682	0.345656828226624	0.33165241223901	0.1277	0.0788	0.007	0.003	0.0192	0.0032	0.0027	0.0174	0.175	0.0149	0.0191	0.0097	0.0827	0.0173	0.0099	0.0028	0.003	0.0999	0.0849	0.0139	0.0087	0.0093	0.0182	0.008	0.0151	0.1455
6	rs79631836	101867319	1.38	0.0185789308352599	3.57	0.0407165604515682	0.343091738308761	0.317533115843343	0.1277	0.0788	0.007	0.0029	0.0192	0.0032	0.0027	0.0174	0.175	0.0149	0.0191	0.0097	0.0827	0.0173	0.0099	0.0028	0.003	0.0999	0.0849	0.0139	0.0087	0.0093	0.0182	0.0079	0.0151	0.1455
6	Affx-27285656	101877184	1.38	0.0185789308352599	3.57	0.0407165604515682	0.367397748091334	0.339272138323189	0.1276	0.079	0.007	0.0029	0.0192	0.0031	0.0027	0.0173	0.1749	0.015	0.0191	0.0097	0.0825	0.0173	0.01	0.0028	0.0031	0.1001	0.0849	0.0138	0.0087	0.0094	0.0184	0.0079	0.0151	0.1453
6	rs73502647	101879808	1.38	0.0185789308352599	3.58	0.0378489131480559	0.372176143561225	0.337793431044956	0.1276	0.0791	0.007	0.0028	0.0192	0.0032	0.0027	0.0173	0.1749	0.015	0.0192	0.0097	0.0824	0.0173	0.0099	0.0028	0.0031	0.1001	0.0849	0.0138	0.0087	0.0094	0.0184	0.0079	0.0151	0.1452
6	rs2579924	101879846	1.38	0.0185789308352599	3.59	0.0351464082512032	0.368914726478835	0.327129283155808	0.1275	0.0791	0.0069	0.0028	0.0192	0.0032	0.0027	0.0173	0.1749	0.015	0.0192	0.0097	0.0826	0.0173	0.0099	0.0028	0.0031	0.1002	0.0849	0.0138	0.0087	0.0094	0.0184	0.0079	0.0151	0.1452
6	rs35337951	101886014	1.38	0.0185789308352599	3.6	0.0326023165839827	0.340016289313266	0.301213292345333	0.1275	0.0791	0.007	0.0028	0.0193	0.0032	0.0027	0.0173	0.1748	0.0151	0.0192	0.0096	0.0827	0.0174	0.0099	0.0028	0.0031	0.0998	0.085	0.0137	0.0088	0.0094	0.0184	0.0078	0.015	0.1452
6	rs2788275	101890798	1.38	0.0185789308352599	3.6	0.0326023165839827	0.328368800237713	0.30240449305306	0.1274	0.0792	0.007	0.0028	0.0193	0.0032	0.0027	0.0173	0.1747	0.0151	0.0193	0.0095	0.0828	0.0174	0.0099	0.0028	0.0031	0.0996	0.0851	0.0137	0.0088	0.0095	0.0185	0.0078	0.015	0.1452
6	rs2518249	101892716	1.38	0.0185789308352599	3.6	0.0326023165839827	0.313135248946689	0.290203331382721	0.1274	0.0792	0.007	0.0028	0.0193	0.0032	0.0027	0.0173	0.1747	0.0151	0.0193	0.0095	0.0831	0.0174	0.0099	0.0028	0.0031	0.0994	0.0851	0.0136	0.0088	0.0095	0.0185	0.0077	0.015	0.1452
6	rs1338166	101899175	1.38	0.0185789308352599	3.6	0.0326023165839827	0.301251619733447	0.273519860103725	0.1273	0.0792	0.0071	0.0029	0.0193	0.0032	0.0028	0.0173	0.1746	0.0152	0.0193	0.0094	0.0832	0.0174	0.0099	0.0029	0.0032	0.0991	0.0851	0.0136	0.0088	0.0095	0.0186	0.0077	0.015	0.1452
6	rs62419588	101899959	1.38	0.0185789308352599	3.6	0.0326023165839827	0.300812543094666	0.267529005267728	0.1273	0.0792	0.0071	0.0029	0.0193	0.0032	0.0028	0.0173	0.1746	0.0152	0.0193	0.0094	0.0832	0.0174	0.0098	0.0029	0.0032	0.0991	0.0851	0.0136	0.0088	0.0096	0.0186	0.0077	0.015	0.1451
6	rs2518224	101906652	1.38	0.0185789308352599	3.6	0.0326023165839827	0.297748521907847	0.240647261244145	0.1274	0.0792	0.0071	0.0028	0.0193	0.0032	0.0028	0.0173	0.1746	0.0153	0.0194	0.0094	0.083	0.0174	0.0096	0.003	0.0032	0.0997	0.0848	0.0137	0.0089	0.0098	0.0185	0.0074	0.0149	0.1448
6	rs75494211	101911859	1.38	0.0185789308352599	3.59	0.0351464082512032	0.299935409020439	0.235556771106777	0.1274	0.0792	0.0071	0.0028	0.0193	0.0032	0.0028	0.0172	0.1746	0.0154	0.0195	0.0094	0.083	0.0174	0.0095	0.003	0.0032	0.0998	0.0847	0.0137	0.0089	0.0099	0.0185	0.0074	0.0149	0.1448
6	rs2248237	101915625	1.38	0.0185789308352599	3.59	0.0351464082512032	0.30042253794006	0.246107885669138	0.1274	0.0792	0.0071	0.0028	0.0193	0.0032	0.0029	0.0172	0.1746	0.0154	0.0195	0.0094	0.083	0.0174	0.0095	0.003	0.0032	0.0999	0.0847	0.0137	0.0089	0.01	0.0185	0.0073	0.0149	0.1447
6	rs2579938	101916571	1.38	0.0185789308352599	3.59	0.0351464082512032	0.296053487981449	0.237765735486147	0.1274	0.0792	0.0071	0.0028	0.0193	0.0032	0.0029	0.0172	0.1746	0.0154	0.0195	0.0094	0.083	0.0174	0.0095	0.003	0.0032	0.0998	0.0847	0.0137	0.0089	0.0099	0.0185	0.0073	0.0149	0.1448
6	rs72610840	101927483	1.38	0.0185789308352599	3.59	0.0351464082512032	0.316682511560504	0.210747678826595	0.1278	0.0792	0.007	0.0028	0.0193	0.0031	0.0029	0.0172	0.1745	0.0155	0.0195	0.0094	0.0831	0.0173	0.0095	0.0031	0.0033	0.0992	0.0848	0.0136	0.009	0.01	0.0184	0.007	0.0148	0.1452
6	rs17062031	101932545	1.38	0.0185789308352599	3.59	0.0351464082512032	0.321411199175095	0.196139671571806	0.128	0.0791	0.007	0.0027	0.0193	0.0031	0.003	0.0172	0.1746	0.0156	0.0195	0.0094	0.0832	0.0172	0.0095	0.0031	0.0033	0.099	0.0849	0.0135	0.0091	0.0099	0.0184	0.0069	0.0148	0.1454
6	rs79805174	101932833	1.38	0.0185789308352599	3.59	0.0351464082512032	0.326329328751516	0.190149301540982	0.128	0.0792	0.007	0.0027	0.0193	0.0031	0.003	0.0172	0.1746	0.0156	0.0195	0.0094	0.0831	0.0172	0.0095	0.0031	0.0033	0.099	0.0849	0.0135	0.0091	0.0099	0.0184	0.0068	0.0148	0.1454
6	rs13218358	101943534	1.38	0.0185789308352599	3.59	0.0351464082512032	0.369348735444328	0.139234831209988	0.1285	0.0801	0.0066	0.0026	0.0195	0.0029	0.003	0.0178	0.1755	0.0156	0.0197	0.0093	0.0806	0.0172	0.009	0.0031	0.0031	0.0979	0.0855	0.0131	0.0094	0.0105	0.0185	0.0065	0.0143	0.147
6	rs728024	101944954	1.38	0.0185789308352599	3.59	0.0351464082512032	0.362543398434897	0.137123690700647	0.1286	0.0801	0.0066	0.0026	0.0195	0.0029	0.003	0.0178	0.1754	0.0156	0.0197	0.0093	0.0805	0.0172	0.009	0.0031	0.0031	0.0979	0.0855	0.0131	0.0094	0.0105	0.0185	0.0064	0.0144	0.147
6	rs67536095	101950327	1.38	0.0185789308352599	3.58	0.0378489131480559	0.367397748091334	0.140895232117075	0.1286	0.0802	0.0066	0.0026	0.0195	0.0029	0.0029	0.0179	0.1753	0.0156	0.0198	0.0093	0.0804	0.0172	0.0089	0.0031	0.0032	0.0978	0.0856	0.0131	0.0095	0.0106	0.0185	0.0064	0.0145	0.147
6	rs3808	101953555	1.38	0.0185789308352599	3.58	0.0378489131480559	0.383208432577944	0.146012857315485	0.1285	0.0803	0.0066	0.0026	0.0195	0.0029	0.0029	0.0179	0.1752	0.0156	0.0198	0.0094	0.0803	0.0173	0.0088	0.0031	0.0031	0.0978	0.0855	0.0131	0.0095	0.0106	0.0184	0.0064	0.0145	0.147
6	rs2852539	101955917	1.38	0.0185789308352599	3.58	0.0378489131480559	0.411416402334102	0.143864704229417	0.1285	0.0803	0.0066	0.0026	0.0196	0.0028	0.0029	0.0179	0.1751	0.0157	0.0198	0.0095	0.0801	0.0173	0.0088	0.0032	0.0031	0.0977	0.0855	0.0131	0.0095	0.0106	0.0185	0.0064	0.0146	0.147
6	rs72957138	101965813	1.38	0.0185789308352599	3.58	0.0378489131480559	0.520476710317906	0.18057607191165	0.1294	0.0803	0.0067	0.0028	0.0193	0.0023	0.0027	0.0179	0.1752	0.0158	0.0199	0.0092	0.0795	0.0172	0.0087	0.0032	0.0029	0.0983	0.085	0.013	0.0094	0.0108	0.0183	0.0063	0.0149	0.1475
6	rs117952102	101966523	1.38	0.0185789308352599	3.58	0.0378489131480559	0.574043349497792	0.176654286745598	0.1296	0.0802	0.0065	0.0029	0.0193	0.0021	0.0027	0.0179	0.1752	0.016	0.0199	0.0092	0.0793	0.0172	0.0086	0.0032	0.0028	0.0984	0.0848	0.013	0.0093	0.0109	0.0183	0.0063	0.015	0.1478
6	rs77577526	101974370	1.38	0.0185789308352599	3.58	0.0378489131480559	0.596184331159955	0.175453581735992	0.1297	0.0802	0.0064	0.0029	0.0193	0.0021	0.0026	0.0179	0.1752	0.016	0.0199	0.0091	0.0793	0.0173	0.0086	0.0032	0.0028	0.0985	0.0848	0.013	0.0093	0.0109	0.0183	0.0063	0.0151	0.1478
6	rs2518256	101978799	1.38	0.0185789308352599	3.58	0.0378489131480559	0.617179975750701	0.172265620006629	0.1297	0.0802	0.0064	0.0029	0.0193	0.0021	0.0026	0.0179	0.1752	0.0161	0.02	0.0091	0.0793	0.0171	0.0086	0.0032	0.0028	0.0985	0.0848	0.013	0.0093	0.0109	0.0183	0.0063	0.0151	0.1478
6	rs2518262	101981808	1.38	0.0185789308352599	3.58	0.0378489131480559	0.618503298950854	0.172265620006629	0.1297	0.0802	0.0064	0.0029	0.0193	0.0021	0.0026	0.0179	0.1752	0.0161	0.02	0.0091	0.0793	0.0171	0.0086	0.0032	0.0028	0.0985	0.0848	0.013	0.0093	0.0109	0.0183	0.0063	0.0151	0.1479
6	rs72957187	101987502	1.38	0.0185789308352599	3.58	0.0378489131480559	0.630331027875961	0.167817118247323	0.1297	0.0802	0.0065	0.0029	0.0193	0.0021	0.0026	0.0179	0.1757	0.016	0.0201	0.0091	0.0791	0.0171	0.0086	0.0032	0.0027	0.0985	0.0848	0.0129	0.0093	0.0108	0.0182	0.0062	0.015	0.1481
6	rs9390757	101988513	1.38	0.0185789308352599	3.58	0.0378489131480559	0.632300543062548	0.167030541089163	0.1297	0.0802	0.0065	0.0029	0.0193	0.0021	0.0026	0.0179	0.1758	0.016	0.0201	0.0091	0.0791	0.0171	0.0086	0.0032	0.0027	0.0985	0.0848	0.0129	0.0093	0.0108	0.0182	0.0062	0.015	0.1481
6	rs9386282	101988966	1.38	0.0185789308352599	3.58	0.0378489131480559	0.557594586733228	0.132756080473804	0.1296	0.0803	0.0065	0.0029	0.0193	0.0021	0.0027	0.0179	0.176	0.0161	0.0201	0.0087	0.0787	0.0171	0.0086	0.0032	0.0027	0.0987	0.0851	0.0129	0.0094	0.0106	0.0182	0.0062	0.015	0.1482
6	rs12195049	101989025	1.38	0.0185789308352599	3.57	0.0407165604515682	0.552690461603191	0.135479749741166	0.1296	0.0802	0.0065	0.0029	0.0193	0.0021	0.0027	0.0179	0.176	0.0162	0.0201	0.0087	0.0787	0.0171	0.0086	0.0032	0.0027	0.0987	0.0851	0.0129	0.0094	0.0106	0.0182	0.0062	0.015	0.1482
6	rs2749072	102001948	1.38	0.0185789308352599	3.58	0.0378489131480559	0.54327136399345	0.141265183652703	0.1291	0.0806	0.0066	0.0029	0.0195	0.0021	0.0026	0.0178	0.1765	0.0161	0.0201	0.0087	0.0788	0.0171	0.0084	0.0032	0.0027	0.0989	0.0851	0.0128	0.0095	0.0105	0.018	0.0062	0.0149	0.1481
6	rs2518221	102006568	1.39	0.0151271827325212	3.58	0.0378489131480559	0.535361072944163	0.141080163726806	0.129	0.0806	0.0066	0.0029	0.0195	0.0021	0.0026	0.0178	0.1765	0.0161	0.0201	0.0087	0.0788	0.0171	0.0083	0.0032	0.0027	0.0989	0.085	0.0128	0.0095	0.0105	0.018	0.0062	0.0149	0.1483
6	rs78301643	102020404	1.39	0.0151271827325212	3.58	0.0378489131480559	0.584182569346122	0.146012857315485	0.1287	0.0803	0.0061	0.0028	0.0195	0.0023	0.0025	0.0177	0.1793	0.0163	0.0198	0.0085	0.079	0.0168	0.0079	0.003	0.0024	0.0997	0.0846	0.0124	0.0095	0.0103	0.0175	0.006	0.0153	0.1486
6	rs627428	102021152	1.39	0.0151271827325212	3.58	0.0378489131480559	0.573841408828984	0.132484835646443	0.1287	0.0803	0.006	0.0028	0.0195	0.0023	0.0025	0.0177	0.1794	0.0163	0.0198	0.0084	0.079	0.0168	0.0079	0.003	0.0024	0.0997	0.0846	0.0124	0.0095	0.0103	0.0174	0.006	0.0153	0.1486
6	rs7741281	102026011	1.39	0.0151271827325212	3.58	0.0378489131480559	0.651578507376134	0.138682962107109	0.1285	0.0804	0.006	0.0028	0.0197	0.0023	0.0026	0.0178	0.1793	0.0162	0.0199	0.0087	0.0788	0.0167	0.0078	0.0031	0.0024	0.0998	0.0849	0.0124	0.0094	0.0102	0.0174	0.006	0.0154	0.148
6	rs73506660	102031331	1.39	0.0151271827325212	3.58	0.0378489131480559	0.695173668673734	0.118927376045535	0.1282	0.0806	0.0059	0.0027	0.0197	0.0024	0.0026	0.0179	0.1795	0.0162	0.02	0.0087	0.0785	0.0167	0.0077	0.0031	0.0023	0.0999	0.0852	0.0123	0.0095	0.0101	0.0175	0.0058	0.0155	0.1481
6	rs9485516	102034919	1.39	0.0151271827325212	3.58	0.0378489131480559	0.691871094399062	0.111466161670666	0.1282	0.0806	0.0059	0.0027	0.0197	0.0024	0.0026	0.0179	0.1796	0.0162	0.0199	0.0087	0.0785	0.0167	0.0077	0.0031	0.0023	0.0999	0.0852	0.0123	0.0096	0.0101	0.0175	0.0058	0.0155	0.1481
6	rs77288232	102036061	1.39	0.0151271827325212	3.58	0.0378489131480559	0.695100201796266	0.113250292166019	0.1282	0.0806	0.0059	0.0027	0.0197	0.0024	0.0026	0.0179	0.1796	0.0162	0.0199	0.0087	0.0785	0.0167	0.0077	0.0031	0.0023	0.0999	0.0852	0.0123	0.0096	0.0101	0.0175	0.0058	0.0155	0.1481
6	rs666395	102038214	1.39	0.0151271827325212	3.58	0.0378489131480559	0.740327819853441	0.114531273468107	0.1282	0.0808	0.0059	0.0027	0.0196	0.0025	0.0027	0.0178	0.1801	0.0164	0.0199	0.009	0.0783	0.0167	0.0076	0.0032	0.0023	0.0997	0.0848	0.0123	0.0099	0.0099	0.0175	0.0058	0.0152	0.1479
6	rs17829435	102053630	1.39	0.0151271827325212	3.57	0.0407165604515682	0.781769555251777	0.121454929311561	0.1282	0.081	0.0059	0.0027	0.0197	0.0026	0.0027	0.0177	0.1801	0.0164	0.0201	0.009	0.0783	0.0168	0.0075	0.0032	0.0024	0.0994	0.0845	0.0123	0.01	0.0098	0.0175	0.0058	0.0153	0.1479
6	rs596621	102055493	1.39	0.0151271827325212	3.57	0.0407165604515682	0.785797190740887	0.127637644228946	0.1282	0.081	0.0059	0.0027	0.0197	0.0026	0.0027	0.0176	0.1801	0.0164	0.0201	0.009	0.0783	0.0168	0.0075	0.0032	0.0024	0.0994	0.0845	0.0123	0.01	0.0098	0.0175	0.0058	0.0153	0.1479
6	rs9390763	102060871	1.39	0.0151271827325212	3.57	0.0407165604515682	0.963613563702095	0.129156384421909	0.1284	0.0813	0.0057	0.0026	0.0197	0.0027	0.0027	0.0175	0.1806	0.0162	0.0202	0.0093	0.0785	0.0167	0.0073	0.0033	0.0024	0.0988	0.0838	0.0122	0.0104	0.0094	0.0175	0.0056	0.0158	0.1478
6	rs1337421	102064344	1.39	0.0151271827325212	3.57	0.0407165604515682	0.9677592252592	0.130142647632455	0.1284	0.0813	0.0057	0.0026	0.0197	0.0027	0.0027	0.0175	0.1806	0.0161	0.0202	0.0093	0.0785	0.0167	0.0073	0.0034	0.0024	0.0987	0.0838	0.0122	0.0104	0.0094	0.0175	0.0056	0.0158	0.1477
6	rs78753556	102073723	1.39	0.0151271827325212	3.56	0.0437561662613372	0.993728065826415	0.147608008188016	0.1284	0.0812	0.0057	0.0026	0.0198	0.0028	0.0027	0.0175	0.1806	0.0161	0.0203	0.0094	0.0787	0.0167	0.0072	0.0035	0.0024	0.0984	0.0837	0.0122	0.0104	0.0094	0.0175	0.0057	0.0159	0.1475
6	rs17054628	102075943	1.39	0.0151271827325212	3.56	0.0437561662613372	1.00032862630138	0.135479749741166	0.1284	0.0811	0.0058	0.0026	0.0198	0.0028	0.0027	0.0175	0.1806	0.0161	0.0203	0.0094	0.0788	0.0167	0.0072	0.0035	0.0024	0.0983	0.0838	0.0122	0.0104	0.0094	0.0175	0.0057	0.0161	0.1472
6	rs80170346	102077171	1.39	0.0151271827325212	3.56	0.0437561662613372	1.00711916290327	0.137673284872063	0.1284	0.0811	0.0058	0.0026	0.0198	0.0028	0.0028	0.0175	0.1806	0.0161	0.0203	0.0094	0.0788	0.0167	0.0072	0.0035	0.0024	0.0983	0.0837	0.0122	0.0105	0.0094	0.0175	0.0057	0.0161	0.1472
6	rs4112793	102078690	1.39	0.0151271827325212	3.56	0.0437561662613372	1.03159796076116	0.135570888800064	0.1283	0.0812	0.0058	0.0026	0.0198	0.0027	0.0028	0.0176	0.1806	0.0161	0.0203	0.0094	0.0788	0.0167	0.0072	0.0036	0.0024	0.0982	0.0836	0.0122	0.0105	0.0094	0.0176	0.0057	0.0161	0.1472
6	rs62421390	102093008	1.39	0.0151271827325212	3.56	0.0437561662613372	1.02240125683809	0.119883745808456	0.128	0.0811	0.0058	0.0026	0.0197	0.0028	0.0028	0.0175	0.1804	0.016	0.0203	0.0096	0.0798	0.0166	0.0073	0.0038	0.0025	0.0975	0.0836	0.0121	0.0105	0.0093	0.0176	0.0058	0.016	0.1471
6	rs2518291	102094128	1.39	0.0151271827325212	3.56	0.0437561662613372	0.973779200776914	0.121980365065198	0.1282	0.0808	0.0058	0.0025	0.0197	0.0029	0.0029	0.0175	0.1803	0.0159	0.0203	0.0097	0.0802	0.0165	0.0075	0.0039	0.0026	0.0973	0.0835	0.0119	0.0105	0.0093	0.0177	0.0058	0.016	0.1472
6	rs1337420	102096323	1.4	0.0122323855097191	3.56	0.0437561662613372	0.854902596843339	0.127815972895983	0.1276	0.0805	0.006	0.0027	0.0197	0.0029	0.0029	0.0177	0.1804	0.016	0.0201	0.0097	0.0802	0.0166	0.0075	0.0039	0.0027	0.0982	0.0828	0.0117	0.0104	0.0092	0.0177	0.006	0.0159	0.1473
6	rs12193068	102102237	1.41	0.00982251502104145	3.55	0.0469746249181148	0.418900114321069	0.114531273468107	0.1269	0.0782	0.0063	0.0037	0.0196	0.0033	0.0032	0.02	0.1809	0.0162	0.019	0.0092	0.0796	0.0166	0.0076	0.0041	0.0033	0.1036	0.0788	0.0107	0.0097	0.0096	0.0169	0.0068	0.015	0.1474
6	rs2786244	102103861	1.41	0.00982251502104145	3.55	0.0469746249181148	0.416936334635444	0.115559999216445	0.1269	0.0782	0.0063	0.0037	0.0196	0.0033	0.0032	0.02	0.1809	0.0162	0.019	0.0092	0.0796	0.0166	0.0076	0.0041	0.0033	0.1036	0.0788	0.0107	0.0097	0.0096	0.0169	0.0068	0.015	0.1474
6	rs17062280	102115820	1.41	0.00982251502104145	3.55	0.0469746249181148	0.404340952942715	0.115130938815901	0.1269	0.0782	0.0064	0.0037	0.0196	0.0033	0.0032	0.02	0.1809	0.0162	0.019	0.0092	0.0796	0.0166	0.0076	0.0041	0.0033	0.1037	0.0787	0.0107	0.0096	0.0096	0.0169	0.0068	0.015	0.1474
6	rs9485530	102119829	1.41	0.00982251502104145	3.55	0.0469746249181148	0.389928630279632	0.0818817853667275	0.1269	0.0782	0.0064	0.0036	0.0196	0.0033	0.0032	0.02	0.181	0.0162	0.019	0.0092	0.0796	0.0166	0.0076	0.0041	0.0033	0.1037	0.0786	0.0107	0.0097	0.0096	0.0169	0.0068	0.015	0.1474
6	rs12197028	102128843	1.41	0.00982251502104145	3.55	0.0469746249181148	0.373866946382378	0.0855144735683938	0.127	0.0784	0.0064	0.0035	0.0197	0.0033	0.0032	0.0201	0.1809	0.0162	0.019	0.0092	0.0795	0.0167	0.0076	0.0041	0.0034	0.1038	0.0786	0.0107	0.0096	0.0096	0.0168	0.0068	0.015	0.1473
6	rs34360565	102134216	1.41	0.00982251502104145	3.55	0.0469746249181148	0.373211978667141	0.0830101650177702	0.127	0.0785	0.0064	0.0035	0.0197	0.0033	0.0032	0.0201	0.1809	0.0162	0.019	0.0092	0.0794	0.0167	0.0076	0.0041	0.0034	0.1039	0.0786	0.0107	0.0096	0.0096	0.0168	0.0068	0.015	0.1471
6	rs2065939	102138075	1.41	0.00982251502104145	3.55	0.0469746249181148	0.368210017859201	0.0784605750124373	0.1271	0.0786	0.0064	0.0035	0.0197	0.0033	0.0032	0.0201	0.1808	0.0162	0.019	0.0092	0.0793	0.0167	0.0076	0.0041	0.0034	0.1039	0.0786	0.0107	0.0096	0.0096	0.0168	0.0068	0.015	0.1471
6	rs12192763	102142564	1.41	0.00982251502104145	3.55	0.0469746249181148	0.369240208769485	0.0859730143927169	0.1271	0.0786	0.0064	0.0034	0.0197	0.0033	0.0032	0.0201	0.1809	0.0162	0.019	0.0092	0.0793	0.0167	0.0076	0.0042	0.0034	0.1039	0.0786	0.0107	0.0096	0.0096	0.0167	0.0068	0.015	0.1471
6	rs74874394	102154605	1.41	0.00982251502104145	3.55	0.0469746249181148	0.360182197748725	0.0713014336840054	0.1272	0.0785	0.0064	0.0033	0.0197	0.0033	0.0033	0.0202	0.181	0.0162	0.0189	0.0091	0.0793	0.0167	0.0075	0.0042	0.0034	0.1041	0.0785	0.0106	0.0096	0.0095	0.0167	0.0068	0.0149	0.1471
6	rs77102759	102155165	1.41	0.00982251502104145	3.55	0.0469746249181148	0.388423957527545	0.0649047369682324	0.1272	0.0786	0.006	0.0033	0.0197	0.0033	0.0033	0.0203	0.1811	0.0162	0.019	0.0091	0.0794	0.0167	0.0075	0.0042	0.0034	0.1041	0.0787	0.0106	0.0096	0.0095	0.0168	0.0068	0.0149	0.1471
6	rs1856134	102157669	1.41	0.00982251502104145	3.55	0.0469746249181148	0.360396525362972	0.0620018437431966	0.1273	0.0786	0.006	0.0033	0.0195	0.0033	0.0033	0.0201	0.181	0.0162	0.0188	0.0091	0.0793	0.0167	0.0075	0.0041	0.0033	0.1041	0.0796	0.0106	0.0096	0.0095	0.0168	0.0068	0.0149	0.1469
6	rs1222951	102158632	1.41	0.00982251502104145	3.55	0.0469746249181148	0.36286599322999	0.0649047369682324	0.1273	0.0786	0.006	0.0033	0.0195	0.0033	0.0033	0.0202	0.181	0.0163	0.0188	0.0091	0.0793	0.0167	0.0075	0.0041	0.0034	0.1041	0.0795	0.0106	0.0096	0.0095	0.0168	0.0068	0.0149	0.1468
6	rs7770500	102168372	1.41	0.00982251502104145	3.55	0.0469746249181148	0.374358556171456	0.0448640863199299	0.1273	0.0788	0.0059	0.0033	0.0195	0.0032	0.0032	0.0205	0.1812	0.0163	0.0188	0.0088	0.0794	0.0169	0.0078	0.0042	0.0034	0.1046	0.0789	0.0104	0.0095	0.0095	0.0167	0.0068	0.0148	0.1464
6	rs75650418	102169116	1.41	0.00982251502104145	3.55	0.0469746249181148	0.38931526043234	0.0501665127270502	0.1273	0.0787	0.006	0.0033	0.0195	0.0032	0.0032	0.0206	0.1814	0.0164	0.0187	0.0089	0.0793	0.0169	0.0078	0.0042	0.0035	0.1047	0.0787	0.0103	0.0095	0.0095	0.0165	0.0068	0.0148	0.1465
6	rs9377293	102171841	1.42	0.00783139845189536	3.55	0.0469746249181148	0.41227646916752	0.0495577887879755	0.1279	0.078	0.0059	0.0034	0.0194	0.0031	0.0032	0.0209	0.1817	0.0166	0.0186	0.0088	0.0793	0.017	0.0078	0.0042	0.0035	0.1052	0.0783	0.0102	0.0094	0.0095	0.0164	0.0067	0.0147	0.1468
6	rs9322604	102178732	1.42	0.00783139845189536	3.55	0.0469746249181148	0.473829925718099	0.0506558270656353	0.1294	0.0781	0.006	0.0034	0.0189	0.0031	0.0031	0.0211	0.181	0.0168	0.0184	0.0088	0.08	0.017	0.0078	0.004	0.0035	0.1062	0.0768	0.0096	0.0095	0.0093	0.0164	0.0068	0.0146	0.1467
6	rs9498686	102193835	1.42	0.00783139845189536	3.56	0.0437561662613372	0.437962055135752	0.0542649254622272	0.1301	0.0781	0.006	0.0034	0.0189	0.0031	0.0031	0.0214	0.18	0.0168	0.0183	0.0088	0.0802	0.017	0.0076	0.0039	0.0035	0.107	0.0764	0.0094	0.0094	0.0091	0.0166	0.0067	0.0146	0.1469
6	rs117281435	102198314	1.42	0.00783139845189536	3.56	0.0437561662613372	0.421970468773795	0.0533212210170156	0.1302	0.0782	0.006	0.0034	0.0188	0.0031	0.0031	0.0215	0.1796	0.0168	0.0182	0.0087	0.0802	0.017	0.0076	0.0038	0.0035	0.1073	0.0764	0.0094	0.0094	0.0091	0.0166	0.0067	0.0146	0.1471
6	rs1325059	102198848	1.42	0.00783139845189536	3.57	0.0407165604515682	0.433715884259797	0.051332012947862	0.1305	0.0783	0.006	0.0035	0.0188	0.0031	0.0031	0.0216	0.1789	0.0168	0.0181	0.0087	0.08	0.0171	0.0076	0.0038	0.0035	0.1078	0.0761	0.0094	0.0093	0.0092	0.0166	0.0066	0.0148	0.1474
6	rs1408766	102198914	1.42	0.00783139845189536	3.57	0.0407165604515682	0.446097956820993	0.0397158453180618	0.1305	0.0784	0.0059	0.0035	0.0189	0.0031	0.0031	0.0215	0.1788	0.0168	0.0181	0.0087	0.08	0.0171	0.0076	0.0038	0.0035	0.1079	0.0761	0.0094	0.0093	0.0092	0.0167	0.0065	0.0148	0.1474
6	rs76991699	102200278	1.42	0.00783139845189536	3.57	0.0407165604515682	0.39535854598677	0.022636058365174	0.1315	0.0783	0.0056	0.0033	0.0187	0.0029	0.0032	0.0223	0.1765	0.0168	0.0178	0.0083	0.0803	0.0173	0.0072	0.0035	0.0034	0.1097	0.0767	0.0094	0.0092	0.0088	0.0166	0.0063	0.0149	0.148
6	rs6932088	102202324	1.41	0.00982251502104145	3.57	0.0407165604515682	0.38708894052054	0.020083339328923	0.133	0.0783	0.0055	0.0031	0.0186	0.0027	0.0035	0.0226	0.1742	0.0169	0.0174	0.0078	0.0806	0.0174	0.0069	0.0031	0.0033	0.1117	0.0767	0.009	0.0092	0.0084	0.0166	0.0059	0.0149	0.1493
6	rs9377299	102202511	1.41	0.00982251502104145	3.57	0.0407165604515682	0.397496052946158	0.0162436632140094	0.1327	0.0784	0.0054	0.0031	0.0185	0.0027	0.0035	0.0226	0.1741	0.0169	0.0173	0.0078	0.0806	0.0173	0.0069	0.003	0.0032	0.1119	0.0767	0.009	0.0092	0.0084	0.0165	0.0059	0.0149	0.1498
6	rs77868771	102207341	1.41	0.00982251502104145	3.57	0.0407165604515682	0.399752329118893	0.0170091156843629	0.1327	0.0784	0.0054	0.0029	0.0184	0.0026	0.0035	0.0227	0.174	0.0169	0.0171	0.0078	0.0808	0.0171	0.0069	0.0029	0.0031	0.1118	0.0769	0.0089	0.0093	0.0083	0.0165	0.0059	0.015	0.1509
6	rs9498692	102212718	1.41	0.00982251502104145	3.57	0.0407165604515682	0.405079847584457	0.0181707512241324	0.1327	0.0783	0.0054	0.0027	0.0184	0.0026	0.0034	0.0227	0.1738	0.0169	0.0171	0.0078	0.0809	0.017	0.0069	0.0029	0.003	0.1117	0.077	0.0089	0.0093	0.0083	0.0166	0.0058	0.0151	0.1515
6	rs75131812	102218285	1.41	0.00982251502104145	3.57	0.0407165604515682	0.4079851204483	0.0170091156843629	0.1326	0.0783	0.0055	0.0027	0.0184	0.0026	0.0034	0.0227	0.1737	0.0169	0.0171	0.0078	0.0808	0.017	0.0069	0.0028	0.003	0.1118	0.077	0.0089	0.0093	0.0083	0.0166	0.0058	0.0151	0.1516
6	rs9498694	102220648	1.41	0.00982251502104145	3.57	0.0407165604515682	0.413194863357778	0.0173797190060175	0.1326	0.0783	0.0055	0.0027	0.0184	0.0026	0.0034	0.0227	0.1737	0.017	0.0172	0.0078	0.0808	0.017	0.0069	0.0028	0.003	0.1118	0.077	0.0089	0.0093	0.0083	0.0166	0.0058	0.0151	0.1516
6	rs9485542	102224286	1.41	0.00982251502104145	3.57	0.0407165604515682	0.427326621345667	0.0171198840365831	0.1326	0.0782	0.0054	0.0027	0.0183	0.0026	0.0034	0.0227	0.1737	0.017	0.0172	0.0079	0.0809	0.017	0.0069	0.0028	0.003	0.1118	0.0769	0.0089	0.0093	0.0083	0.0166	0.0058	0.0151	0.1516
6	rs62419279	102232874	1.41	0.00982251502104145	3.57	0.0407165604515682	0.415610504890796	0.0174169953569396	0.1326	0.0781	0.0055	0.0027	0.0183	0.0027	0.0034	0.0227	0.1736	0.017	0.0172	0.008	0.0809	0.017	0.0069	0.0028	0.003	0.1109	0.0776	0.0089	0.0094	0.0084	0.0167	0.0058	0.0151	0.1515
6	rs17062492	102252029	1.41	0.00982251502104145	3.57	0.0407165604515682	0.41376937825582	0.0175290598208466	0.1326	0.0781	0.0055	0.0027	0.0183	0.0027	0.0034	0.0227	0.1736	0.017	0.0172	0.008	0.0809	0.017	0.0069	0.0028	0.003	0.1106	0.0779	0.0089	0.0094	0.0084	0.0167	0.0058	0.0152	0.1514
6	rs11756558	102253663	1.4	0.0122323855097191	3.57	0.0407165604515682	0.410614483634348	0.0176790280693076	0.1326	0.0781	0.0055	0.0027	0.0183	0.0027	0.0034	0.0228	0.1736	0.017	0.0172	0.008	0.0809	0.017	0.0069	0.0028	0.003	0.1101	0.0782	0.0089	0.0095	0.0085	0.0167	0.0057	0.0152	0.1514
6	rs2764232	102258852	1.4	0.0122323855097191	3.57	0.0407165604515682	0.412563357641876	0.0257836955249316	0.1326	0.0781	0.0055	0.0027	0.0184	0.0027	0.0034	0.0228	0.1736	0.0169	0.0172	0.008	0.081	0.017	0.0069	0.0028	0.003	0.1097	0.0786	0.0089	0.0095	0.0085	0.0168	0.0057	0.0152	0.1514
6	rs79640296	102260513	1.4	0.0122323855097191	3.57	0.0407165604515682	0.40621792982287	0.0235339310116853	0.1325	0.0781	0.0055	0.0027	0.0184	0.0026	0.0034	0.0228	0.174	0.0169	0.0172	0.008	0.0809	0.017	0.0069	0.0028	0.003	0.1095	0.0785	0.0089	0.0095	0.0084	0.0168	0.0057	0.0152	0.1514
6	rs17062535	102264928	1.4	0.0122323855097191	3.58	0.0378489131480559	0.403148783959734	0.0182851640271501	0.1325	0.078	0.0057	0.0027	0.0184	0.0027	0.0034	0.0228	0.1738	0.017	0.0172	0.008	0.0806	0.017	0.007	0.0028	0.003	0.1093	0.0785	0.0089	0.0096	0.0085	0.0168	0.0056	0.0153	0.1517
6	rs34747916	102266322	1.4	0.0122323855097191	3.58	0.0378489131480559	0.395808064931667	0.0187463260199467	0.1326	0.078	0.0057	0.0027	0.0184	0.0027	0.0034	0.0227	0.1737	0.017	0.0172	0.008	0.0805	0.017	0.007	0.0028	0.003	0.1093	0.0786	0.0089	0.0096	0.0085	0.0168	0.0056	0.0154	0.1518
6	rs2518268	102269248	1.4	0.0122323855097191	3.58	0.0378489131480559	0.396314081408851	0.0209314623950504	0.1326	0.078	0.0057	0.0027	0.0184	0.0027	0.0034	0.0227	0.1737	0.017	0.0172	0.008	0.0804	0.017	0.007	0.0028	0.003	0.1092	0.0786	0.0089	0.0097	0.0085	0.0169	0.0056	0.0154	0.1518
6	rs1547384	102291342	1.4	0.0122323855097191	3.59	0.0351464082512032	0.381937733728783	0.0208499575847958	0.1326	0.0779	0.0058	0.0027	0.0184	0.0027	0.0033	0.0227	0.1733	0.017	0.0172	0.0081	0.0802	0.0171	0.0071	0.0027	0.003	0.109	0.0791	0.0089	0.0097	0.0085	0.0168	0.0057	0.0155	0.152
6	rs7761072	102305591	1.4	0.0122323855097191	3.59	0.0351464082512032	0.374467847481302	0.0224247463605548	0.1326	0.0779	0.0058	0.0027	0.0184	0.0027	0.0032	0.0226	0.1732	0.017	0.0173	0.0081	0.0802	0.0171	0.0071	0.0027	0.003	0.1091	0.0792	0.0089	0.0097	0.0086	0.0168	0.0057	0.0155	0.152
6	rs11756068	102313863	1.4	0.0122323855097191	3.59	0.0351464082512032	0.390765830115295	0.0320535272151164	0.1325	0.0779	0.0058	0.0026	0.0185	0.0027	0.003	0.0226	0.1726	0.017	0.0173	0.0081	0.0799	0.0173	0.0073	0.0024	0.003	0.109	0.0798	0.0089	0.0099	0.0086	0.0167	0.0057	0.0156	0.1521
6	rs2791842	102326725	1.4	0.0122323855097191	3.58	0.0378489131480559	0.385146210768258	0.0333629998883935	0.1324	0.0779	0.0058	0.0026	0.0185	0.0026	0.003	0.0226	0.1725	0.0169	0.0174	0.0081	0.0799	0.0173	0.0073	0.0023	0.0029	0.109	0.0801	0.0089	0.01	0.0086	0.0167	0.0057	0.0156	0.1521
6	rs2791844	102331479	1.4	0.0122323855097191	3.58	0.0378489131480559	0.389482494713887	0.0372211342439854	0.1324	0.0779	0.0058	0.0025	0.0186	0.0026	0.0029	0.0226	0.1723	0.0169	0.0173	0.0081	0.0799	0.0174	0.0074	0.0023	0.0029	0.1091	0.0802	0.0088	0.0101	0.0087	0.0166	0.0057	0.0156	0.1522
6	rs1417182	102333341	1.4	0.0122323855097191	3.58	0.0378489131480559	0.388368285396338	0.0372745871565711	0.1324	0.0778	0.0058	0.0025	0.0186	0.0026	0.0029	0.0226	0.1722	0.0169	0.0173	0.0081	0.0799	0.0174	0.0073	0.0022	0.0029	0.1094	0.0804	0.0088	0.0101	0.0087	0.0166	0.0058	0.0156	0.1521
6	rs78858739	102344153	1.38	0.0185789308352599	3.58	0.0378489131480559	0.334475436321482	0.0446899155450861	0.1352	0.0767	0.0056	0.0025	0.0185	0.0023	0.002	0.0225	0.1685	0.016	0.0176	0.0081	0.0796	0.0173	0.0073	0.0018	0.0032	0.1102	0.0831	0.0087	0.0115	0.0088	0.0167	0.0058	0.015	0.1525
6	rs62419321	102344613	1.38	0.0185789308352599	3.58	0.0378489131480559	0.336955202885729	0.0453883993183297	0.1352	0.0767	0.0056	0.0025	0.0185	0.0023	0.002	0.0225	0.1685	0.016	0.0176	0.0081	0.0796	0.0173	0.0073	0.0018	0.0032	0.1102	0.0831	0.0087	0.0115	0.0088	0.0168	0.0058	0.015	0.1524
6	rs1475922	102350747	1.38	0.0185789308352599	3.58	0.0378489131480559	0.349813185752795	0.0494364340385127	0.1352	0.0767	0.0056	0.0025	0.0185	0.0023	0.002	0.0225	0.1684	0.016	0.0176	0.0081	0.0796	0.0173	0.0073	0.0018	0.0032	0.1102	0.0833	0.0088	0.0115	0.0088	0.0167	0.0058	0.015	0.1524
6	rs17062661	102354341	1.38	0.0185789308352599	3.58	0.0378489131480559	0.36012862606745	0.0581108038099986	0.1353	0.0767	0.0056	0.0025	0.0185	0.0022	0.002	0.0225	0.1683	0.0159	0.0176	0.0081	0.0796	0.0173	0.0073	0.0019	0.0032	0.1102	0.0833	0.0088	0.0116	0.0088	0.0166	0.0058	0.015	0.1525
6	rs10457942	102354614	1.38	0.0185789308352599	3.58	0.0378489131480559	0.359004565499112	0.055279413573728	0.1353	0.0767	0.0056	0.0025	0.0185	0.0022	0.002	0.0225	0.1683	0.0159	0.0176	0.0081	0.0796	0.0173	0.0073	0.0019	0.0032	0.1102	0.0833	0.0088	0.0116	0.0088	0.0166	0.0058	0.015	0.1525
6	rs77218929	102359277	1.38	0.0185789308352599	3.58	0.0378489131480559	0.347915966837923	0.0533212210170156	0.1355	0.0768	0.0055	0.0025	0.0185	0.0023	0.002	0.0225	0.168	0.0159	0.0176	0.0081	0.0794	0.0174	0.0072	0.0018	0.0032	0.1099	0.0835	0.0088	0.0117	0.0087	0.0166	0.0059	0.0149	0.1528
6	rs2791774	102360768	1.38	0.0185789308352599	3.58	0.0378489131480559	0.340380422538769	0.0509626999900096	0.1355	0.0767	0.0055	0.0025	0.0185	0.0023	0.002	0.0225	0.168	0.0159	0.0177	0.008	0.0795	0.0174	0.0072	0.0018	0.0032	0.1099	0.0835	0.0088	0.0118	0.0087	0.0166	0.0059	0.0148	0.1529
6	rs76685009	102362362	1.38	0.0185789308352599	3.58	0.0378489131480559	0.344346873448301	0.0520741171203467	0.1356	0.0768	0.0055	0.0025	0.0185	0.0022	0.002	0.0225	0.168	0.0159	0.0178	0.008	0.0793	0.0174	0.0072	0.0018	0.0032	0.1099	0.0836	0.0088	0.0118	0.0087	0.0166	0.0059	0.0148	0.1529
6	rs2791786	102364897	1.38	0.0185789308352599	3.58	0.0378489131480559	0.32933987384422	0.053760725549269	0.1357	0.0768	0.0055	0.0025	0.0185	0.0022	0.002	0.0223	0.1678	0.0159	0.0178	0.008	0.0793	0.0174	0.0072	0.0018	0.0032	0.1099	0.0836	0.0088	0.0118	0.0087	0.0166	0.0059	0.0147	0.1531
6	rs75627854	102367352	1.38	0.0185789308352599	3.58	0.0378489131480559	0.330568631934136	0.0533212210170156	0.1357	0.0768	0.0055	0.0025	0.0184	0.0022	0.002	0.0223	0.1677	0.0159	0.0178	0.008	0.0793	0.0174	0.0072	0.0018	0.0032	0.11	0.0837	0.0088	0.0118	0.0087	0.0166	0.0059	0.0147	0.1531
6	rs2243355	102376517	1.38	0.0185789308352599	3.58	0.0378489131480559	0.33174843103855	0.0561096384121805	0.1357	0.0768	0.0055	0.0024	0.0184	0.0022	0.002	0.0223	0.1676	0.0159	0.0178	0.008	0.0793	0.0174	0.0072	0.0018	0.0032	0.11	0.0838	0.0088	0.0118	0.0087	0.0166	0.0059	0.0147	0.1531
6	rs1340277	102383610	1.38	0.0185789308352599	3.59	0.0351464082512032	0.344975330618645	0.0667559690699651	0.1357	0.0768	0.0055	0.0024	0.0184	0.0022	0.002	0.0223	0.1674	0.0159	0.0177	0.008	0.0794	0.0173	0.0072	0.0018	0.0032	0.1101	0.084	0.0087	0.0119	0.0087	0.0166	0.0059	0.0146	0.1533
6	rs80267066	102398827	1.38	0.0185789308352599	3.59	0.0351464082512032	0.376821539542093	0.0695384392031729	0.1359	0.0768	0.0055	0.0024	0.0184	0.0022	0.002	0.0223	0.1672	0.0159	0.0175	0.0081	0.0794	0.0172	0.0072	0.0017	0.0031	0.1102	0.0842	0.0087	0.012	0.0087	0.0165	0.0058	0.0145	0.1538
6	rs13217718	102399129	1.38	0.0185789308352599	3.59	0.0351464082512032	0.382048144287488	0.0718694516388229	0.1359	0.0768	0.0055	0.0024	0.0184	0.0022	0.002	0.0223	0.1672	0.0159	0.0175	0.0081	0.0794	0.0172	0.0072	0.0017	0.0031	0.1102	0.0842	0.0087	0.012	0.0087	0.0165	0.0058	0.0145	0.1538
6	rs79758429	102409988	1.38	0.0185789308352599	3.59	0.0351464082512032	0.336799938491897	0.0797922432827434	0.1363	0.0769	0.0056	0.0022	0.0184	0.0022	0.0022	0.0222	0.1662	0.0157	0.0176	0.0082	0.0793	0.0172	0.0072	0.0017	0.0032	0.11	0.084	0.0087	0.0118	0.0087	0.0165	0.0058	0.0142	0.155
6	rs2852604	102424966	1.37	0.0226652410801554	3.58	0.0378489131480559	0.341838976531988	0.104356314327584	0.1365	0.0769	0.0056	0.0022	0.0183	0.0022	0.0023	0.0221	0.1659	0.0156	0.0176	0.0083	0.0793	0.0173	0.0072	0.0017	0.0032	0.11	0.084	0.0086	0.0117	0.0087	0.0165	0.0058	0.0141	0.1555
6	rs1361448	102428797	1.37	0.0226652410801554	3.58	0.0378489131480559	0.332724699929036	0.104438906794529	0.1365	0.0769	0.0057	0.0022	0.0183	0.0022	0.0023	0.0219	0.1657	0.0156	0.0177	0.0082	0.0794	0.0173	0.0072	0.0017	0.0032	0.11	0.0837	0.0087	0.0118	0.0088	0.0166	0.0059	0.0141	0.1555
6	rs966953	102429203	1.37	0.0226652410801554	3.58	0.0378489131480559	0.329851566296133	0.0971882224860219	0.1365	0.077	0.0057	0.0022	0.0183	0.0022	0.0023	0.0219	0.1657	0.0156	0.0177	0.0082	0.0794	0.0173	0.0072	0.0017	0.0032	0.11	0.0836	0.0087	0.0118	0.0088	0.0166	0.0059	0.0141	0.1555
6	rs112789860	102436293	1.37	0.0226652410801554	3.58	0.0378489131480559	0.341213486063929	0.0897543985335138	0.1365	0.077	0.0057	0.0022	0.0182	0.0022	0.0023	0.0219	0.1655	0.0156	0.0177	0.0083	0.0795	0.0174	0.0073	0.0018	0.0032	0.1101	0.0833	0.0087	0.0118	0.0088	0.0166	0.0058	0.0142	0.1556
6	rs7745267	102445951	1.37	0.0226652410801554	3.58	0.0378489131480559	0.351186710845748	0.0992853330339098	0.1364	0.077	0.0057	0.0022	0.0182	0.0022	0.0023	0.022	0.1652	0.0156	0.0177	0.0083	0.0797	0.0175	0.0073	0.0018	0.0033	0.1102	0.0829	0.0087	0.0118	0.0087	0.0166	0.0058	0.0142	0.1558
6	rs13210850	102473155	1.37	0.0226652410801554	3.58	0.0378489131480559	0.361361809081043	0.0871236644848596	0.1367	0.0767	0.0058	0.0022	0.0182	0.0023	0.0024	0.0222	0.1646	0.0156	0.0177	0.0084	0.0797	0.0176	0.0074	0.0018	0.0033	0.1101	0.0824	0.0087	0.0118	0.0089	0.0167	0.0059	0.0143	0.1559
6	rs117342629	102475894	1.37	0.0226652410801554	3.57	0.0407165604515682	0.354526374578239	0.0868162252304122	0.1367	0.0767	0.0058	0.0022	0.0182	0.0023	0.0024	0.0223	0.1645	0.0156	0.0177	0.0084	0.0796	0.0176	0.0074	0.0018	0.0033	0.1101	0.0825	0.0087	0.0118	0.0089	0.0167	0.0059	0.0143	0.156
6	rs1335026	102480523	1.37	0.0226652410801554	3.57	0.0407165604515682	0.380614070294439	0.0989615604761217	0.1367	0.0764	0.0058	0.0022	0.0182	0.0023	0.0024	0.0224	0.1642	0.0157	0.0176	0.0084	0.0795	0.0175	0.0075	0.0018	0.0033	0.1101	0.0824	0.0088	0.0118	0.009	0.0165	0.0059	0.0142	0.1563
6	rs117663092	102483188	1.37	0.0226652410801554	3.57	0.0407165604515682	0.380393686521309	0.0946313543247389	0.1367	0.0764	0.0058	0.0022	0.0182	0.0023	0.0024	0.0224	0.1642	0.0157	0.0176	0.0084	0.0795	0.0174	0.0075	0.0018	0.0033	0.1101	0.0824	0.0088	0.0118	0.009	0.0165	0.0059	0.0142	0.1563
6	rs3213607	102483356	1.37	0.0226652410801554	3.57	0.0407165604515682	0.38083451887849	0.0939170803644566	0.1367	0.0764	0.0058	0.0022	0.0182	0.0023	0.0024	0.0224	0.1642	0.0157	0.0176	0.0084	0.0795	0.0174	0.0075	0.0018	0.0033	0.1101	0.0824	0.0088	0.0118	0.009	0.0165	0.0059	0.0142	0.1563
6	rs1335032	102489159	1.37	0.0226652410801554	3.57	0.0407165604515682	0.382379473111471	0.0923374721587286	0.1369	0.0764	0.0059	0.0022	0.0182	0.0024	0.0024	0.0224	0.1639	0.0158	0.0176	0.0084	0.0794	0.0174	0.0075	0.0018	0.0033	0.11	0.0824	0.0088	0.0118	0.009	0.0165	0.0059	0.0142	0.1564
6	rs2782921	102493103	1.37	0.0226652410801554	3.57	0.0407165604515682	0.381385923842569	0.0971882224860219	0.1366	0.0765	0.006	0.0022	0.0182	0.0024	0.0024	0.0224	0.1636	0.0161	0.0176	0.0086	0.0793	0.0173	0.0075	0.0019	0.0034	0.1099	0.0822	0.0088	0.0117	0.009	0.0169	0.0059	0.0141	0.1564
6	rs72952223	102501277	1.37	0.0226652410801554	3.56	0.0437561662613372	0.357188483585621	0.0700302302099865	0.1368	0.0765	0.006	0.0022	0.0181	0.0025	0.0024	0.0223	0.1635	0.0163	0.018	0.0085	0.079	0.0172	0.0075	0.002	0.0034	0.1094	0.0825	0.0089	0.0115	0.009	0.0169	0.006	0.0139	0.1567
6	rs2782892	102502309	1.37	0.0226652410801554	3.53	0.0539760163806611	0.364373379251545	0.0681412792066994	0.1368	0.0765	0.006	0.0022	0.0181	0.0025	0.0024	0.0223	0.1635	0.0163	0.018	0.0085	0.0789	0.0172	0.0075	0.002	0.0035	0.1094	0.0826	0.0089	0.0115	0.009	0.017	0.006	0.0139	0.1568
6	rs2227283	102503317	1.37	0.0226652410801554	3.53	0.0539760163806611	0.36012862606745	0.067793837675817	0.1368	0.0765	0.006	0.0022	0.0181	0.0025	0.0024	0.0222	0.1634	0.0163	0.018	0.0085	0.0788	0.0172	0.0075	0.002	0.0035	0.1094	0.0825	0.0089	0.0115	0.009	0.0169	0.006	0.0139	0.1569
6	rs17788820	102512642	1.37	0.0226652410801554	3.53	0.0539760163806611	0.368047490561961	0.0536349935677788	0.1368	0.0765	0.006	0.0022	0.018	0.0025	0.0024	0.0222	0.1634	0.0164	0.018	0.0086	0.0788	0.0173	0.0074	0.002	0.0035	0.1095	0.0825	0.0088	0.0114	0.009	0.017	0.0061	0.0138	0.1568
6	rs2235076	102516260	1.37	0.0226652410801554	3.53	0.0539760163806611	0.378468094116103	0.0538236392758575	0.1368	0.0764	0.006	0.0023	0.018	0.0025	0.0024	0.0222	0.1633	0.0165	0.018	0.0086	0.0787	0.0173	0.0074	0.0021	0.0035	0.1096	0.0825	0.0088	0.0114	0.0091	0.0169	0.0061	0.0137	0.1568
6	rs28383484	102517983	1.37	0.0226652410801554	3.53	0.0539760163806611	0.385146210768258	0.0516406600843847	0.1369	0.0764	0.006	0.0023	0.0179	0.0025	0.0024	0.0222	0.1633	0.0166	0.018	0.0086	0.0787	0.0174	0.0074	0.0021	0.0035	0.1097	0.0824	0.0088	0.0114	0.0091	0.0169	0.0061	0.0137	0.1568
6	rs117139036	102523015	1.37	0.0226652410801554	3.53	0.0539760163806611	0.393619092262757	0.0476914650292326	0.1369	0.0764	0.006	0.0023	0.0179	0.0025	0.0024	0.0222	0.1633	0.0166	0.018	0.0086	0.0786	0.0174	0.0074	0.0021	0.0035	0.1097	0.0824	0.0088	0.0114	0.0091	0.0169	0.0061	0.0137	0.1568
6	rs117124831	102525737	1.37	0.0226652410801554	3.53	0.0539760163806611	0.39423587508606	0.0503497626965575	0.1369	0.0764	0.006	0.0023	0.0179	0.0025	0.0024	0.0222	0.1633	0.0166	0.018	0.0086	0.0786	0.0174	0.0074	0.0021	0.0035	0.1097	0.0824	0.0088	0.0114	0.0091	0.0169	0.0061	0.0137	0.1568
6	rs75104629	102526045	1.37	0.0226652410801554	3.52	0.0577730493768559	0.394572507354031	0.0505945494654554	0.1369	0.0764	0.006	0.0023	0.0179	0.0025	0.0024	0.0222	0.1633	0.0166	0.018	0.0086	0.0786	0.0174	0.0074	0.0021	0.0035	0.1097	0.0824	0.0088	0.0114	0.0091	0.0169	0.0061	0.0137	0.1568
6	rs72952251	102526577	1.37	0.0226652410801554	3.53	0.0539760163806611	0.395133883054444	0.0508398538774905	0.1369	0.0764	0.006	0.0023	0.0179	0.0025	0.0024	0.0222	0.1633	0.0166	0.018	0.0086	0.0786	0.0174	0.0074	0.0021	0.0035	0.1097	0.0824	0.0088	0.0114	0.0091	0.0169	0.0061	0.0137	0.1568
6	rs11752079	102534833	1.37	0.0226652410801554	3.53	0.0539760163806611	0.380448776388203	0.0556619326325885	0.1369	0.0764	0.006	0.0023	0.0179	0.0025	0.0024	0.0222	0.1633	0.0166	0.018	0.0086	0.0786	0.0174	0.0074	0.0021	0.0035	0.1097	0.0824	0.0088	0.0114	0.0091	0.0169	0.0062	0.0137	0.1568
6	rs74438669	102534862	1.37	0.0226652410801554	3.52	0.0577730493768559	0.380228441227639	0.0576563028099077	0.1368	0.0764	0.006	0.0023	0.0179	0.0025	0.0024	0.0222	0.1633	0.0166	0.018	0.0086	0.0786	0.0175	0.0075	0.0021	0.0035	0.1097	0.0824	0.0088	0.0114	0.0091	0.0169	0.0062	0.0137	0.1568
6	rs13190906	102571444	1.37	0.0226652410801554	3.52	0.0577730493768559	0.370978589625484	0.0526337298362892	0.1369	0.0764	0.006	0.0023	0.0179	0.0025	0.0024	0.0222	0.1633	0.0166	0.0179	0.0085	0.0785	0.0174	0.0075	0.002	0.0035	0.1098	0.0825	0.0088	0.0114	0.0091	0.0169	0.0063	0.0136	0.1567
6	rs75044414	102576087	1.37	0.0226652410801554	3.52	0.0577730493768559	0.379072745285241	0.0545177874489787	0.137	0.0763	0.006	0.0023	0.0179	0.0025	0.0024	0.0222	0.1633	0.0166	0.0179	0.0085	0.0785	0.0174	0.0075	0.002	0.0035	0.1099	0.0825	0.0088	0.0114	0.0091	0.0168	0.0062	0.0136	0.1567
6	rs113321287	102587553	1.37	0.0226652410801554	3.53	0.0539760163806611	0.348916613077993	0.0448640863199299	0.137	0.0764	0.006	0.0023	0.0179	0.0025	0.0025	0.0222	0.1633	0.0165	0.0179	0.0085	0.0785	0.0174	0.0075	0.002	0.0034	0.1101	0.0827	0.0088	0.0114	0.009	0.0167	0.0063	0.0136	0.1564
6	rs1232240	102595335	1.37	0.0226652410801554	3.53	0.0539760163806611	0.300958864231046	0.0487110428796744	0.1371	0.0764	0.006	0.0023	0.018	0.0025	0.0025	0.0222	0.1633	0.0164	0.0179	0.0084	0.0785	0.0174	0.0075	0.002	0.0033	0.1102	0.0829	0.0088	0.0114	0.009	0.0167	0.0065	0.0136	0.156
6	rs75672395	102596256	1.37	0.0226652410801554	3.54	0.0503789001912993	0.261877983521308	0.0432502093949739	0.1374	0.0763	0.0061	0.0023	0.018	0.0024	0.0025	0.0221	0.1627	0.0164	0.0179	0.0084	0.0784	0.0174	0.0074	0.002	0.0033	0.1104	0.0833	0.0089	0.0113	0.009	0.0166	0.0065	0.0137	0.1564
6	rs75768936	102598204	1.37	0.0226652410801554	3.54	0.0503789001912993	0.192934743683564	0.0449222099932158	0.1383	0.0759	0.0063	0.0024	0.0178	0.0024	0.0026	0.0216	0.161	0.0162	0.0179	0.0084	0.0781	0.0174	0.0069	0.002	0.0033	0.1108	0.0842	0.009	0.0113	0.009	0.0164	0.0066	0.0138	0.1573
6	rs9498928	102610608	1.37	0.0226652410801554	3.54	0.0503789001912993	0.174348356240343	0.0548980311015246	0.14	0.0754	0.0066	0.0024	0.0178	0.0022	0.0026	0.0212	0.1593	0.016	0.0179	0.0083	0.079	0.0175	0.0067	0.0021	0.0032	0.1115	0.0836	0.0091	0.0112	0.0091	0.0164	0.0067	0.0137	0.1572
6	rs9485620	102617743	1.37	0.0226652410801554	3.54	0.0503789001912993	0.182894576694144	0.0575914987783686	0.1402	0.0755	0.0066	0.0024	0.0178	0.0022	0.0026	0.0212	0.159	0.016	0.0181	0.0083	0.0792	0.0174	0.0065	0.0021	0.0032	0.1116	0.0833	0.0091	0.0112	0.0091	0.0164	0.0067	0.0137	0.1572
6	rs62421304	102623826	1.37	0.0226652410801554	3.55	0.0469746249181148	0.183524665499073	0.0700302302099865	0.1402	0.0754	0.0066	0.0024	0.0178	0.0022	0.0026	0.0211	0.1589	0.016	0.0181	0.0083	0.0791	0.0173	0.0065	0.0021	0.0032	0.1117	0.0834	0.0091	0.0112	0.0091	0.0164	0.0068	0.0137	0.1572
6	rs62421305	102624349	1.37	0.0226652410801554	3.55	0.0469746249181148	0.183042720646098	0.0704529105358112	0.1402	0.0754	0.0066	0.0024	0.0178	0.0022	0.0026	0.0211	0.1589	0.016	0.0181	0.0083	0.0792	0.0173	0.0065	0.0021	0.0032	0.1117	0.0834	0.0091	0.0112	0.0091	0.0164	0.0068	0.0137	0.1572
6	rs7750307	102635841	1.37	0.0226652410801554	3.55	0.0469746249181148	0.130829190465794	0.11011410358038	0.1413	0.0747	0.0067	0.0024	0.0183	0.0021	0.0026	0.0208	0.1569	0.0154	0.0181	0.0084	0.0788	0.0176	0.0067	0.002	0.003	0.1125	0.084	0.0094	0.0109	0.0092	0.0162	0.0073	0.0134	0.1577
6	rs9498967	102637539	1.36	0.0274689319808498	3.55	0.0469746249181148	0.149730980173555	0.246331596338012	0.1423	0.0747	0.0069	0.0024	0.0188	0.0022	0.0025	0.0196	0.1527	0.0144	0.0182	0.0083	0.0789	0.0184	0.0068	0.002	0.0025	0.1143	0.088	0.0099	0.0098	0.0095	0.0161	0.0077	0.0132	0.1562
6	rs12191737	102652504	1.36	0.0274689319808498	3.57	0.0407165604515682	0.129919562283394	0.249133419373995	0.1425	0.0747	0.0069	0.0024	0.019	0.0022	0.0024	0.0193	0.1529	0.0143	0.0182	0.0081	0.0784	0.0184	0.0067	0.0019	0.0024	0.1138	0.0891	0.0101	0.0094	0.0097	0.0165	0.0076	0.0133	0.1566
6	rs77376788	102655666	1.36	0.0274689319808498	3.55	0.0469746249181148	0.12904390032017	0.247339093394564	0.1425	0.0747	0.0069	0.0024	0.019	0.0022	0.0024	0.0193	0.1529	0.0143	0.0182	0.0081	0.0784	0.0184	0.0067	0.0019	0.0024	0.1138	0.0891	0.0101	0.0094	0.0097	0.0165	0.0076	0.0133	0.1566
6	rs9322636	102656574	1.36	0.0274689319808498	3.55	0.0469746249181148	0.127094217496114	0.245996054576213	0.1425	0.0747	0.0069	0.0024	0.019	0.0022	0.0024	0.0192	0.1529	0.0142	0.0182	0.008	0.0784	0.0184	0.0067	0.0019	0.0024	0.1138	0.0891	0.0101	0.0094	0.0097	0.0165	0.0076	0.0133	0.1566
6	rs9373632	102663669	1.36	0.0274689319808498	3.55	0.0469746249181148	0.125014657269686	0.24655537161981	0.1425	0.0747	0.0069	0.0023	0.019	0.0022	0.0024	0.0192	0.1529	0.0142	0.0182	0.008	0.0783	0.0184	0.0067	0.0019	0.0024	0.1137	0.0893	0.0102	0.0093	0.0097	0.0165	0.0075	0.0133	0.1566
6	rs1232226	102669512	1.36	0.0274689319808498	3.55	0.0469746249181148	0.124188663068277	0.238319010462656	0.1425	0.0747	0.0069	0.0024	0.019	0.0022	0.0024	0.0192	0.1529	0.0142	0.0182	0.008	0.0783	0.0185	0.0067	0.0019	0.0024	0.1137	0.0893	0.0102	0.0093	0.0097	0.0165	0.0075	0.0133	0.1566
6	rs17063067	102699643	1.36	0.0274689319808498	3.54	0.0503789001912993	0.14342122020955	0.241091558614093	0.1427	0.0748	0.007	0.0024	0.0188	0.0023	0.0024	0.0191	0.1525	0.014	0.0182	0.0078	0.0784	0.0186	0.0067	0.0019	0.0024	0.1136	0.0896	0.0104	0.0092	0.0098	0.0165	0.0075	0.0134	0.1564
6	rs12173739	102728121	1.36	0.0274689319808498	3.54	0.0503789001912993	0.184565178420693	0.231378080331614	0.143	0.0748	0.0071	0.0024	0.0186	0.0023	0.0024	0.0191	0.1518	0.014	0.0183	0.0075	0.0784	0.0189	0.0067	0.0019	0.0024	0.1137	0.09	0.0105	0.0091	0.01	0.0165	0.0076	0.0136	0.1561
6	rs72955723	102731708	1.36	0.0274689319808498	3.54	0.0503789001912993	0.181122236654324	0.22439526242561	0.143	0.0748	0.0071	0.0024	0.0186	0.0023	0.0024	0.0191	0.1518	0.014	0.0183	0.0074	0.0785	0.0189	0.0067	0.0018	0.0024	0.1136	0.0901	0.0105	0.0091	0.01	0.0165	0.0075	0.0136	0.1561
6	rs1361417	102738413	1.36	0.0274689319808498	3.52	0.0577730493768559	0.183116818523023	0.220822063965596	0.143	0.0749	0.0071	0.0023	0.0186	0.0023	0.0024	0.0191	0.1517	0.014	0.0183	0.0073	0.0785	0.0189	0.0067	0.0018	0.0024	0.1137	0.0901	0.0105	0.0091	0.0099	0.0164	0.0075	0.0137	0.1562
6	rs76565607	102740179	1.36	0.0274689319808498	3.52	0.0577730493768559	0.188874207809564	0.222119240298046	0.1427	0.0745	0.0071	0.0023	0.0186	0.0024	0.0024	0.019	0.1516	0.0139	0.0183	0.0073	0.0782	0.0189	0.0067	0.0018	0.0023	0.1141	0.0907	0.0105	0.0091	0.0099	0.0164	0.0074	0.0137	0.1566
6	rs9377351	102749086	1.36	0.0274689319808498	3.53	0.0539760163806611	0.176227091368581	0.218988660934331	0.1426	0.0749	0.007	0.0021	0.0186	0.0024	0.0024	0.0188	0.1516	0.0139	0.0183	0.0072	0.078	0.019	0.0067	0.0019	0.0023	0.1137	0.0913	0.0106	0.009	0.0097	0.0163	0.0073	0.0138	0.1573
6	rs55662410	102766587	1.36	0.0274689319808498	3.52	0.0577730493768559	0.192172010208727	0.217160279196102	0.1426	0.0748	0.0071	0.0021	0.0186	0.0023	0.0024	0.0188	0.1513	0.0138	0.0182	0.0072	0.0783	0.0191	0.0067	0.0019	0.0023	0.1143	0.0913	0.0107	0.009	0.0095	0.0162	0.0072	0.0137	0.1572
6	rs9499039	102768254	1.36	0.0274689319808498	3.52	0.0577730493768559	0.188045455892708	0.211279633482853	0.1425	0.0748	0.0071	0.0021	0.0186	0.0023	0.0024	0.0188	0.1513	0.0138	0.0182	0.0072	0.0783	0.0191	0.0067	0.0019	0.0023	0.1144	0.0914	0.0107	0.0089	0.0095	0.0162	0.0072	0.0137	0.1572
6	rs9377355	102781629	1.35	0.0330775438811865	3.52	0.0577730493768559	0.198943300485895	0.212771465328393	0.1425	0.0747	0.0071	0.0021	0.0187	0.0023	0.0024	0.0189	0.1511	0.0138	0.0183	0.0072	0.0785	0.0192	0.0067	0.0019	0.0023	0.1146	0.0913	0.0108	0.0089	0.0095	0.0162	0.0072	0.0137	0.1569
6	rs78585784	102803314	1.35	0.0330775438811865	3.52	0.0577730493768559	0.220675775423035	0.223961150903986	0.1425	0.0746	0.0071	0.0021	0.0188	0.0024	0.0023	0.0191	0.1518	0.0138	0.0183	0.0072	0.0786	0.0193	0.0067	0.0019	0.0023	0.1149	0.0909	0.0108	0.0089	0.0095	0.0159	0.0073	0.0135	0.156
6	rs62421355	102805435	1.35	0.0330775438811865	3.51	0.0617771177241036	0.227028423683189	0.223852665860229	0.1424	0.0747	0.0071	0.0021	0.0188	0.0024	0.0023	0.0191	0.152	0.0138	0.0183	0.0073	0.0786	0.0194	0.0067	0.0019	0.0023	0.115	0.0908	0.0108	0.0089	0.0095	0.0159	0.0073	0.0135	0.1556
6	rs9377357	102806546	1.35	0.0330775438811865	3.51	0.0617771177241036	0.220181783442516	0.212878157496688	0.1424	0.0746	0.0072	0.0021	0.0188	0.0024	0.0023	0.0191	0.1521	0.0138	0.0183	0.0073	0.0786	0.0194	0.0067	0.0019	0.0023	0.1151	0.0907	0.0108	0.0089	0.0095	0.0158	0.0073	0.0135	0.1555
6	rs12661343	102810955	1.35	0.0330775438811865	3.51	0.0617771177241036	0.218662539724336	0.212344873480002	0.1424	0.0746	0.0072	0.0021	0.0189	0.0024	0.0023	0.0191	0.152	0.0138	0.0183	0.0073	0.0786	0.0194	0.0067	0.0019	0.0023	0.1151	0.0907	0.0109	0.0089	0.0095	0.0158	0.0073	0.0136	0.1555
6	rs12190745	102812078	1.35	0.0330775438811865	3.51	0.0617771177241036	0.224899698980907	0.212344873480002	0.1424	0.0746	0.0072	0.0021	0.0188	0.0024	0.0023	0.0192	0.152	0.0138	0.0183	0.0073	0.0786	0.0194	0.0067	0.0019	0.0023	0.1151	0.0907	0.0109	0.0089	0.0095	0.0158	0.0073	0.0136	0.1555
6	rs7748678	102812716	1.35	0.0330775438811865	3.51	0.0617771177241036	0.227489024794648	0.211918564804875	0.1424	0.0746	0.0072	0.0021	0.0188	0.0024	0.0023	0.0192	0.152	0.0138	0.0183	0.0073	0.0786	0.0194	0.0067	0.0019	0.0023	0.1151	0.0907	0.0109	0.0089	0.0095	0.0158	0.0073	0.0136	0.1555
6	rs80176955	102817778	1.35	0.0330775438811865	3.51	0.0617771177241036	0.226861061185374	0.214373701007763	0.1424	0.0746	0.0072	0.0021	0.0188	0.0024	0.0023	0.0192	0.1519	0.0138	0.0183	0.0073	0.0786	0.0194	0.0067	0.0019	0.0023	0.115	0.0908	0.0109	0.0089	0.0095	0.0158	0.0073	0.0136	0.1555
6	rs1338661	102818456	1.35	0.0330775438811865	3.51	0.0617771177241036	0.226902895368779	0.214373701007763	0.1424	0.0746	0.0072	0.0021	0.0188	0.0024	0.0023	0.0192	0.1519	0.0138	0.0183	0.0073	0.0787	0.0194	0.0067	0.0019	0.0023	0.115	0.0908	0.0109	0.0089	0.0095	0.0158	0.0073	0.0136	0.1555
6	rs76807968	102834386	1.35	0.0330775438811865	3.51	0.0617771177241036	0.294267191820306	0.260554092563123	0.1422	0.0747	0.0074	0.0021	0.0188	0.0024	0.0023	0.0191	0.1519	0.0138	0.0183	0.0073	0.0788	0.0194	0.0067	0.0019	0.0023	0.1149	0.0909	0.0108	0.0089	0.0095	0.0158	0.0073	0.0136	0.1553
6	rs76804356	102851851	1.35	0.0330775438811865	3.52	0.0577730493768559	0.403205513841808	0.305508201234763	0.1417	0.0749	0.0081	0.0022	0.0188	0.0023	0.0023	0.0191	0.1517	0.0138	0.0184	0.0075	0.0792	0.0195	0.0067	0.0018	0.0023	0.1145	0.0911	0.0108	0.0089	0.0096	0.0158	0.0073	0.0136	0.1547
6	rs17428325	102857944	1.35	0.0330775438811865	3.52	0.0577730493768559	0.398228637778314	0.310541838394933	0.1416	0.0749	0.0081	0.0022	0.0188	0.0023	0.0023	0.0189	0.1516	0.0138	0.0185	0.0075	0.0794	0.0195	0.0067	0.0018	0.0023	0.1146	0.0911	0.0108	0.0089	0.0096	0.0158	0.0073	0.0136	0.1546
6	rs55977691	102862421	1.35	0.0330775438811865	3.52	0.0577730493768559	0.383872255582577	0.311262928174853	0.1415	0.075	0.0081	0.0022	0.0188	0.0023	0.0023	0.0189	0.1515	0.0137	0.0185	0.0075	0.0795	0.0195	0.0067	0.0018	0.0023	0.1146	0.0912	0.0108	0.0089	0.0096	0.0158	0.0074	0.0137	0.1544
6	rs74991190	102868031	1.35	0.0330775438811865	3.52	0.0577730493768559	0.389649765300083	0.320682052288788	0.1415	0.075	0.0081	0.0022	0.0188	0.0023	0.0023	0.0189	0.1515	0.0137	0.0185	0.0075	0.0795	0.0195	0.0067	0.0018	0.0023	0.1145	0.0912	0.0108	0.0089	0.0096	0.0158	0.0074	0.0137	0.1544
6	rs116863929	102879931	1.35	0.0330775438811865	3.51	0.0617771177241036	0.390095997664221	0.322624407591086	0.1415	0.075	0.0081	0.0022	0.0188	0.0023	0.0023	0.0188	0.1515	0.0137	0.0185	0.0075	0.0795	0.0195	0.0067	0.0018	0.0023	0.1145	0.0913	0.0108	0.0089	0.0096	0.0158	0.0074	0.0137	0.1544
6	rs4475333	102896943	1.35	0.0330775438811865	3.51	0.0617771177241036	0.361737554822538	0.36066958952465	0.1417	0.0754	0.0077	0.0023	0.0188	0.0022	0.0022	0.0175	0.1513	0.0134	0.0189	0.0078	0.0799	0.0191	0.0066	0.0018	0.0022	0.1142	0.0929	0.0107	0.0088	0.0098	0.0162	0.0075	0.0134	0.1543
6	rs77470450	102904588	1.35	0.0330775438811865	3.51	0.0617771177241036	0.372884714289532	0.371127511924022	0.1416	0.0754	0.0078	0.0023	0.0188	0.0021	0.0022	0.0175	0.1513	0.0134	0.0189	0.0078	0.0801	0.0191	0.0066	0.0018	0.0022	0.1142	0.093	0.0107	0.0088	0.0098	0.0162	0.0075	0.0134	0.1541
6	rs62423686	102925413	1.35	0.0330775438811865	3.51	0.0617771177241036	0.368968963346071	0.375562674584918	0.1416	0.0754	0.0078	0.0023	0.0188	0.002	0.0022	0.0175	0.1512	0.0134	0.0189	0.0079	0.0803	0.0191	0.0066	0.0018	0.0023	0.1142	0.0932	0.0107	0.0087	0.0098	0.0162	0.0075	0.0134	0.1539
6	rs34417078	102946786	1.35	0.0330775438811865	3.47	0.0800071130091993	0.349496612744565	0.369483949663843	0.1415	0.0754	0.0078	0.0023	0.0187	0.002	0.0022	0.0175	0.1512	0.0133	0.0188	0.0079	0.0804	0.0191	0.0066	0.0019	0.0023	0.1141	0.0934	0.0107	0.0087	0.0098	0.0164	0.0075	0.0133	0.1537
6	rs74990652	102959720	1.35	0.0330775438811865	3.53	0.0539760163806611	0.343928231442495	0.373153176008252	0.1415	0.0754	0.0078	0.0023	0.0187	0.002	0.0022	0.0175	0.1511	0.0133	0.0189	0.0079	0.0805	0.0191	0.0066	0.0019	0.0024	0.114	0.0934	0.0107	0.0087	0.0098	0.0164	0.0076	0.0134	0.1536
6	rs17063344	102964386	1.35	0.0330775438811865	3.53	0.0539760163806611	0.342099772784248	0.371760198408926	0.1415	0.0754	0.0078	0.0023	0.0187	0.002	0.0022	0.0175	0.1511	0.0133	0.0189	0.0079	0.0805	0.0191	0.0066	0.0019	0.0024	0.114	0.0934	0.0107	0.0087	0.0098	0.0164	0.0076	0.0134	0.1535
6	rs117303720	102970750	1.35	0.0330775438811865	3.54	0.0503789001912993	0.343353029119719	0.365069234526769	0.1415	0.0754	0.0078	0.0023	0.0187	0.002	0.0022	0.0175	0.1511	0.0133	0.0189	0.0079	0.0806	0.0191	0.0066	0.0019	0.0024	0.114	0.0935	0.0107	0.0087	0.0098	0.0164	0.0076	0.0134	0.1535
6	rs17430337	102971246	1.35	0.0330775438811865	3.55	0.0469746249181148	0.341891127537429	0.36305609007828	0.1415	0.0754	0.0078	0.0023	0.0186	0.002	0.0022	0.0175	0.1512	0.0133	0.0188	0.0079	0.0806	0.0191	0.0065	0.0019	0.0024	0.1141	0.0935	0.0107	0.0087	0.0098	0.0164	0.0076	0.0134	0.1535
6	rs1934006	102973654	1.35	0.0330775438811865	3.55	0.0469746249181148	0.341682548252216	0.362553297578656	0.1415	0.0754	0.0078	0.0023	0.0186	0.002	0.0022	0.0175	0.1512	0.0133	0.0188	0.0079	0.0806	0.0191	0.0066	0.0019	0.0024	0.1141	0.0935	0.0107	0.0087	0.0098	0.0164	0.0076	0.0134	0.1535
6	rs13205731	102986178	1.35	0.0330775438811865	3.55	0.0469746249181148	0.339600384617035	0.357911873338779	0.1415	0.0753	0.0077	0.0023	0.0187	0.002	0.0022	0.0175	0.151	0.0134	0.0188	0.0079	0.0807	0.0192	0.0066	0.0019	0.0024	0.1141	0.0935	0.0108	0.0087	0.0098	0.0164	0.0076	0.0134	0.1533
6	rs17443693	102998356	1.35	0.0330775438811865	3.55	0.0469746249181148	0.314082456047465	0.333613968190977	0.1416	0.0751	0.0076	0.0023	0.0187	0.0021	0.0022	0.0176	0.1504	0.0135	0.0187	0.0078	0.0809	0.0193	0.0066	0.002	0.0025	0.1142	0.0937	0.0109	0.0089	0.0099	0.0164	0.0077	0.0136	0.1525
6	rs9404218	103006878	1.35	0.0330775438811865	3.55	0.0469746249181148	0.309708066098551	0.32590994164905	0.1416	0.075	0.0076	0.0023	0.0187	0.0021	0.0022	0.0176	0.1504	0.0135	0.0187	0.0078	0.081	0.0193	0.0066	0.002	0.0025	0.1142	0.0937	0.0109	0.0089	0.0099	0.0164	0.0077	0.0136	0.1524
6	rs76240226	103015771	1.35	0.0330775438811865	3.55	0.0469746249181148	0.305611877345832	0.321410030597758	0.1416	0.075	0.0076	0.0023	0.0187	0.0021	0.0022	0.0177	0.1503	0.0135	0.0187	0.0078	0.081	0.0194	0.0066	0.002	0.0025	0.1142	0.0937	0.0109	0.0089	0.0099	0.0164	0.0077	0.0136	0.1523
6	rs17503480	103018046	1.35	0.0330775438811865	3.55	0.0469746249181148	0.297748521907847	0.313670147471775	0.1416	0.075	0.0076	0.0023	0.0188	0.0021	0.0022	0.0177	0.1502	0.0135	0.0187	0.0078	0.081	0.0194	0.0066	0.002	0.0025	0.1142	0.0937	0.0109	0.0089	0.0099	0.0164	0.0077	0.0136	0.1523
6	rs17063422	103018176	1.35	0.0330775438811865	3.55	0.0469746249181148	0.289802738207804	0.307542667944204	0.1417	0.075	0.0076	0.0023	0.0188	0.0021	0.0022	0.0177	0.1503	0.0135	0.0186	0.0077	0.0811	0.0194	0.0066	0.002	0.0025	0.1143	0.0937	0.0109	0.0089	0.0099	0.0164	0.0077	0.0136	0.1523
6	rs73502050	103024228	1.35	0.0330775438811865	3.55	0.0469746249181148	0.288227330406397	0.297885461275152	0.1418	0.0748	0.0076	0.0023	0.0188	0.0022	0.0023	0.0177	0.1502	0.0135	0.0185	0.0077	0.0812	0.0194	0.0066	0.002	0.0025	0.1143	0.0938	0.011	0.0089	0.0099	0.0164	0.0078	0.0137	0.152
6	rs7758751	103028147	1.35	0.0330775438811865	3.55	0.0469746249181148	0.240769475353711	0.209472802260954	0.1414	0.0733	0.0074	0.0023	0.0186	0.0023	0.0024	0.0178	0.1516	0.0137	0.0182	0.0075	0.0812	0.0191	0.0067	0.0023	0.0028	0.114	0.0951	0.0115	0.0089	0.01	0.0165	0.0078	0.0137	0.1506
6	rs72962178	103039125	1.34	0.0395827626793828	3.55	0.0469746249181148	0.194158707689713	0.175953530831188	0.1406	0.0727	0.0074	0.0025	0.0189	0.0025	0.0025	0.0179	0.1516	0.0139	0.0182	0.0075	0.0813	0.0191	0.0066	0.0024	0.0028	0.1136	0.0951	0.0116	0.0089	0.0101	0.0167	0.0078	0.0138	0.1506
6	rs4639347	103044551	1.34	0.0395827626793828	3.55	0.0469746249181148	0.198050824788234	0.180878975749788	0.1406	0.0727	0.0074	0.0025	0.0189	0.0025	0.0025	0.0179	0.1516	0.0139	0.0182	0.0075	0.0813	0.0192	0.0066	0.0024	0.0028	0.1137	0.0951	0.0116	0.0088	0.0101	0.0167	0.0078	0.0138	0.1506
6	rs1953816	103048236	1.34	0.0395827626793828	3.55	0.0469746249181148	0.200696047969536	0.183816025136893	0.1406	0.0727	0.0074	0.0025	0.0189	0.0025	0.0025	0.0178	0.1516	0.0139	0.0182	0.0075	0.0812	0.0192	0.0066	0.0024	0.0028	0.1136	0.0951	0.0116	0.0089	0.0101	0.0167	0.0078	0.0139	0.1506
6	rs9390856	103058625	1.34	0.0395827626793828	3.55	0.0469746249181148	0.179286625168226	0.173060705414726	0.1406	0.0727	0.0073	0.0025	0.0189	0.0025	0.0025	0.0178	0.152	0.014	0.0182	0.0075	0.0812	0.0192	0.0066	0.0024	0.0028	0.1135	0.0951	0.0116	0.0089	0.01	0.0167	0.0078	0.0139	0.1505
6	rs117055820	103062910	1.34	0.0395827626793828	3.56	0.0437561662613372	0.177862339696258	0.17127355698756	0.1406	0.0727	0.0073	0.0025	0.0189	0.0025	0.0025	0.0178	0.152	0.0139	0.0182	0.0075	0.0812	0.0192	0.0066	0.0024	0.0028	0.1135	0.0951	0.0116	0.0089	0.01	0.0167	0.0078	0.0139	0.1505
6	rs9485713	103066333	1.34	0.0395827626793828	3.56	0.0437561662613372	0.175033464126504	0.169394149205701	0.1406	0.0726	0.0073	0.0025	0.0189	0.0025	0.0025	0.0178	0.152	0.0139	0.0182	0.0075	0.0812	0.0192	0.0066	0.0024	0.0029	0.1135	0.0951	0.0116	0.0089	0.01	0.0167	0.0078	0.0139	0.1505
6	rs80300690	103074664	1.34	0.0395827626793828	3.55	0.0469746249181148	0.209630766270777	0.173160180601383	0.1404	0.0724	0.0073	0.0025	0.0189	0.0025	0.0025	0.0178	0.1518	0.0138	0.0182	0.0075	0.0812	0.0193	0.0066	0.0024	0.0029	0.1134	0.0952	0.0116	0.0089	0.0103	0.0167	0.0077	0.014	0.1505
6	rs72966111	103079335	1.34	0.0395827626793828	3.55	0.0469746249181148	0.238054232814529	0.184425714497837	0.1404	0.0723	0.0073	0.0026	0.0189	0.0025	0.0025	0.0179	0.1517	0.0138	0.0182	0.0075	0.0812	0.0194	0.0066	0.0024	0.0029	0.1133	0.0952	0.0116	0.009	0.0106	0.0167	0.0077	0.0141	0.1504
6	rs75445161	103084795	1.34	0.0395827626793828	3.55	0.0469746249181148	0.23762480480178	0.177958244314392	0.1403	0.0723	0.0073	0.0026	0.0189	0.0025	0.0025	0.0179	0.1518	0.0138	0.0181	0.0075	0.0814	0.0194	0.0065	0.0024	0.0029	0.1132	0.0951	0.0116	0.009	0.0106	0.0168	0.0076	0.0141	0.1503
6	rs7746320	103088219	1.34	0.0395827626793828	3.55	0.0469746249181148	0.243719274427067	0.178360128274988	0.1403	0.0722	0.0073	0.0026	0.0189	0.0025	0.0025	0.0179	0.1517	0.0138	0.0181	0.0075	0.0814	0.0195	0.0065	0.0024	0.0029	0.1132	0.0951	0.0116	0.009	0.0107	0.0168	0.0076	0.0142	0.1503
6	rs117591744	103103025	1.34	0.0395827626793828	3.55	0.0469746249181148	0.248752893292725	0.178159147164241	0.1403	0.0722	0.0073	0.0026	0.0189	0.0026	0.0025	0.0179	0.1517	0.0138	0.0181	0.0075	0.0814	0.0195	0.0065	0.0024	0.0029	0.1132	0.0951	0.0116	0.009	0.0107	0.0168	0.0076	0.0142	0.1503
6	rs11755452	103107364	1.34	0.0395827626793828	3.56	0.0437561662613372	0.247829493647148	0.178259627940025	0.1403	0.0722	0.0073	0.0026	0.0189	0.0026	0.0025	0.0179	0.1517	0.0138	0.0181	0.0075	0.0814	0.0195	0.0065	0.0024	0.0029	0.1132	0.0951	0.0116	0.009	0.0107	0.0168	0.0076	0.0142	0.1503
6	rs117582878	103107854	1.34	0.0395827626793828	3.56	0.0437561662613372	0.248181042858629	0.178058685953681	0.1403	0.0722	0.0073	0.0026	0.0189	0.0026	0.0025	0.0179	0.1517	0.0138	0.0181	0.0075	0.0814	0.0195	0.0065	0.0024	0.0029	0.1132	0.0952	0.0116	0.009	0.0107	0.0168	0.0076	0.0142	0.1503
6	rs71568129	103117386	1.34	0.0395827626793828	3.56	0.0437561662613372	0.252021784109093	0.177456329898865	0.1403	0.0723	0.0072	0.0026	0.0189	0.0026	0.0025	0.0179	0.1517	0.0137	0.0181	0.0075	0.0814	0.0195	0.0065	0.0025	0.0029	0.1131	0.0952	0.0116	0.009	0.0107	0.0168	0.0076	0.0141	0.1502
6	rs78394811	103133027	1.34	0.0395827626793828	3.55	0.0469746249181148	0.250870591688819	0.174954125875564	0.1403	0.0722	0.0072	0.0026	0.0189	0.0026	0.0025	0.0179	0.1517	0.0137	0.0181	0.0075	0.0814	0.0194	0.0065	0.0025	0.0029	0.1131	0.0953	0.0116	0.009	0.0107	0.0168	0.0076	0.0141	0.1502
6	rs117879069	103147758	1.34	0.0395827626793828	3.55	0.0469746249181148	0.232717179304112	0.151196152137267	0.1401	0.0721	0.0072	0.0025	0.0187	0.0027	0.0026	0.0178	0.1518	0.0135	0.0184	0.0075	0.0819	0.019	0.0067	0.0025	0.003	0.113	0.0959	0.0116	0.009	0.0106	0.0168	0.0075	0.0139	0.1502
6	rs13215862	103159056	1.34	0.0395827626793828	3.55	0.0469746249181148	0.218908503597649	0.148078359229789	0.1401	0.0721	0.0072	0.0025	0.0187	0.0028	0.0026	0.0178	0.1518	0.0135	0.0184	0.0075	0.0819	0.019	0.0067	0.0025	0.003	0.113	0.096	0.0116	0.009	0.0106	0.0168	0.0075	0.0139	0.1502
6	rs17504830	103168321	1.34	0.0395827626793828	3.55	0.0469746249181148	0.216211418647344	0.147984245880633	0.14	0.0721	0.0072	0.0025	0.0187	0.0028	0.0026	0.0178	0.1518	0.0135	0.0184	0.0075	0.0819	0.019	0.0067	0.0025	0.003	0.113	0.0961	0.0116	0.009	0.0106	0.0168	0.0075	0.0139	0.1501
6	rs6902640	103169903	1.34	0.0395827626793828	3.55	0.0469746249181148	0.212563785496562	0.148078359229789	0.14	0.072	0.0072	0.0025	0.0187	0.0028	0.0026	0.0178	0.1519	0.0135	0.0184	0.0075	0.082	0.019	0.0067	0.0025	0.003	0.113	0.096	0.0116	0.009	0.0106	0.0168	0.0075	0.0139	0.1501
6	rs77602180	103190217	1.34	0.0395827626793828	3.55	0.0469746249181148	0.209630766270777	0.147890154095013	0.1398	0.0718	0.0071	0.0025	0.0187	0.0028	0.0027	0.0178	0.1518	0.0135	0.0184	0.0075	0.0821	0.019	0.0068	0.0025	0.003	0.1132	0.0961	0.0116	0.009	0.0106	0.0167	0.0075	0.0139	0.1501
6	rs9499242	103211967	1.34	0.0395827626793828	3.55	0.0469746249181148	0.198167105251851	0.147044299516954	0.1398	0.0718	0.0071	0.0025	0.0188	0.0028	0.0027	0.0178	0.1517	0.0135	0.0184	0.0075	0.0822	0.019	0.0069	0.0026	0.0031	0.1132	0.0961	0.0116	0.0089	0.0106	0.0166	0.0075	0.0139	0.1502
6	rs6917950	103212724	1.34	0.0395827626793828	3.55	0.0469746249181148	0.202182947007061	0.150911752819125	0.1397	0.0718	0.0071	0.0025	0.0188	0.0028	0.0027	0.0178	0.1517	0.0135	0.0184	0.0075	0.0822	0.019	0.0069	0.0026	0.0031	0.1132	0.0961	0.0116	0.0089	0.0106	0.0165	0.0075	0.0139	0.1503
6	rs17445961	103228211	1.34	0.0395827626793828	3.55	0.0469746249181148	0.23839808357909	0.15433717567609	0.1397	0.0717	0.0071	0.0025	0.0188	0.0028	0.0027	0.0178	0.1517	0.0135	0.0184	0.0075	0.0823	0.0189	0.0069	0.0026	0.003	0.1131	0.0961	0.0116	0.0089	0.0106	0.0165	0.0074	0.0139	0.1503
6	rs115095229	103233865	1.34	0.0395827626793828	3.51	0.0617771177241036	0.14242792412648	0.13113168761125	0.1374	0.0699	0.0066	0.0027	0.0192	0.0031	0.003	0.0176	0.1524	0.0136	0.0185	0.0072	0.0857	0.0183	0.007	0.0027	0.0032	0.111	0.097	0.0113	0.0084	0.0111	0.0167	0.0073	0.0133	0.1522
6	rs17446310	103242759	1.33	0.0470797710233837	3.51	0.0617771177241036	0.231996514120622	0.13032226683604	0.1364	0.0685	0.0064	0.0028	0.0194	0.0033	0.0032	0.0177	0.153	0.0135	0.0185	0.007	0.0877	0.0177	0.007	0.0029	0.0034	0.1105	0.0964	0.0111	0.0082	0.0116	0.0166	0.0072	0.0128	0.1535
6	rs11156223	103269058	1.33	0.0470797710233837	3.51	0.0617771177241036	0.203715449405075	0.185851008116084	0.1363	0.0682	0.0064	0.0028	0.0195	0.0033	0.0032	0.0177	0.1531	0.0134	0.0185	0.007	0.0881	0.0176	0.007	0.003	0.0034	0.1105	0.0963	0.0111	0.0082	0.0118	0.0166	0.0072	0.0127	0.1538
6	rs7754418	103270874	1.33	0.0470797710233837	3.51	0.0617771177241036	0.204543359149927	0.18300418311591	0.1363	0.0682	0.0064	0.0028	0.0195	0.0033	0.0032	0.0178	0.1531	0.0134	0.0185	0.007	0.0881	0.0176	0.007	0.003	0.0034	0.1105	0.0963	0.0111	0.0082	0.0118	0.0166	0.0072	0.0127	0.1537
6	rs77346635	103271355	1.33	0.0470797710233837	3.51	0.0617771177241036	0.2048197515317	0.18300418311591	0.1363	0.0682	0.0064	0.0028	0.0195	0.0033	0.0032	0.0178	0.1531	0.0134	0.0185	0.007	0.0881	0.0176	0.007	0.003	0.0034	0.1105	0.0963	0.0111	0.0082	0.0118	0.0166	0.0072	0.0127	0.1537
6	rs7769478	103286460	1.32	0.055666547717423	3.51	0.0617771177241036	0.202418289748343	0.15433717567609	0.1355	0.0669	0.0063	0.0029	0.0196	0.0034	0.0033	0.0177	0.153	0.0135	0.0186	0.0069	0.0897	0.0175	0.0071	0.0031	0.0033	0.1093	0.0962	0.0111	0.0082	0.0119	0.0168	0.007	0.0126	0.1554
6	rs74528735	103288626	1.32	0.055666547717423	3.52	0.0577730493768559	0.21171768878105	0.136574902417033	0.1355	0.0668	0.0063	0.0029	0.0197	0.0034	0.0033	0.0177	0.153	0.0134	0.0186	0.0069	0.0897	0.0175	0.0071	0.0031	0.0033	0.1093	0.0962	0.0111	0.0082	0.0119	0.0167	0.0069	0.0126	0.1554
6	rs930158	103291786	1.32	0.055666547717423	3.52	0.0577730493768559	0.211114496703811	0.137489997367732	0.1354	0.0668	0.0063	0.0029	0.0197	0.0034	0.0033	0.0177	0.153	0.0134	0.0186	0.0069	0.0898	0.0176	0.0071	0.0031	0.0033	0.1093	0.0961	0.0111	0.0082	0.0119	0.0167	0.0069	0.0126	0.1554
6	rs9485742	103303838	1.32	0.055666547717423	3.52	0.0577730493768559	0.250384417135588	0.187382265027498	0.1353	0.0668	0.0063	0.0029	0.0195	0.0035	0.0034	0.0175	0.1526	0.0135	0.0187	0.0068	0.0905	0.0175	0.0071	0.0033	0.0034	0.109	0.0959	0.0108	0.0082	0.0121	0.0164	0.007	0.0129	0.1557
6	rs72979431	103305564	1.32	0.055666547717423	3.52	0.0577730493768559	0.25580541794828	0.181991115950317	0.1353	0.0668	0.0063	0.0029	0.0195	0.0035	0.0034	0.0175	0.1526	0.0135	0.0188	0.0068	0.0905	0.0175	0.0071	0.0033	0.0034	0.109	0.0959	0.0108	0.0082	0.0121	0.0163	0.007	0.0128	0.1557
6	rs28706242	103310348	1.32	0.055666547717423	3.52	0.0577730493768559	0.249325465390198	0.203767785973492	0.1353	0.0669	0.0064	0.0029	0.0195	0.0035	0.0034	0.0175	0.1525	0.0135	0.0188	0.0069	0.0905	0.0175	0.0071	0.0033	0.0034	0.109	0.0958	0.0108	0.0082	0.0121	0.0163	0.007	0.0128	0.1557
6	rs2082243	103322346	1.31	0.0654431371829849	3.51	0.0617771177241036	0.273930694238871	0.185341543807636	0.1352	0.0669	0.0065	0.0029	0.0194	0.0035	0.0035	0.0175	0.1524	0.0134	0.0188	0.0069	0.0908	0.0175	0.0071	0.0034	0.0034	0.1091	0.0957	0.011	0.0083	0.0121	0.0162	0.007	0.0127	0.1554
6	rs9377407	103325998	1.31	0.0654431371829849	3.51	0.0617771177241036	0.272818659843426	0.196347354698045	0.1352	0.0669	0.0066	0.0029	0.0194	0.0035	0.0035	0.0175	0.1524	0.0134	0.0188	0.007	0.0908	0.0175	0.0071	0.0035	0.0034	0.1091	0.0957	0.011	0.0083	0.012	0.0162	0.007	0.0127	0.1554
6	rs72982869	103340501	1.31	0.0654431371829849	3.51	0.0617771177241036	0.252332213307699	0.200516520419865	0.1352	0.067	0.0066	0.0029	0.0193	0.0035	0.0035	0.0175	0.1523	0.0133	0.0188	0.0071	0.091	0.0174	0.007	0.0036	0.0035	0.1091	0.0956	0.0111	0.0083	0.0119	0.0162	0.007	0.013	0.1551
6	rs17063732	103346215	1.31	0.0654431371829849	3.51	0.0617771177241036	0.248137084258483	0.216838146748	0.135	0.067	0.0066	0.0029	0.0193	0.0035	0.0035	0.0173	0.1522	0.0133	0.0187	0.0071	0.0912	0.0174	0.007	0.0036	0.0035	0.1091	0.0957	0.0111	0.0083	0.0119	0.0162	0.007	0.0131	0.155
6	rs9390914	103354385	1.31	0.0654431371829849	3.51	0.0617771177241036	0.243414705393849	0.215122767138093	0.135	0.0671	0.0066	0.0029	0.0192	0.0035	0.0035	0.0173	0.1522	0.0133	0.0187	0.0071	0.0913	0.0174	0.007	0.0036	0.0035	0.1091	0.0958	0.0112	0.0083	0.0119	0.0162	0.007	0.0131	0.1549
6	rs116854106	103371979	1.31	0.0654431371829849	3.51	0.0617771177241036	0.239948803240327	0.215229846873593	0.135	0.0671	0.0066	0.0029	0.0193	0.0035	0.0035	0.0173	0.1521	0.0133	0.0187	0.0071	0.0913	0.0174	0.0071	0.0036	0.0035	0.1091	0.0958	0.0112	0.0083	0.0118	0.0162	0.007	0.0131	0.1549
6	rs1323204	103375824	1.31	0.0654431371829849	3.51	0.0617771177241036	0.236424685144896	0.223310497914428	0.135	0.0671	0.0066	0.0029	0.0193	0.0035	0.0035	0.0173	0.1521	0.0133	0.0187	0.0071	0.0914	0.0174	0.0071	0.0036	0.0035	0.1091	0.0957	0.0111	0.0083	0.0118	0.0162	0.007	0.0132	0.1549
6	rs78078248	103383827	1.31	0.0654431371829849	3.5	0.0659953737268723	0.232377888353922	0.22875138966079	0.135	0.0672	0.0066	0.0029	0.0193	0.0035	0.0035	0.0173	0.1521	0.0132	0.0187	0.0071	0.0914	0.0175	0.0071	0.0036	0.0035	0.1091	0.0957	0.0111	0.0083	0.0118	0.0161	0.007	0.0132	0.1548
6	rs76912872	103390160	1.31	0.0654431371829849	3.49	0.0704349946405554	0.230221361801369	0.233024680425355	0.135	0.0672	0.0066	0.0029	0.0193	0.0035	0.0035	0.0173	0.152	0.0132	0.0186	0.0071	0.0914	0.0175	0.0071	0.0036	0.0035	0.1091	0.0957	0.0111	0.0083	0.0118	0.0161	0.007	0.0132	0.1548
6	rs112929513	103397198	1.31	0.0654431371829849	3.47	0.0800071130091993	0.227530923384785	0.239648551650658	0.135	0.0672	0.0066	0.0029	0.0193	0.0035	0.0035	0.0173	0.152	0.0132	0.0186	0.0071	0.0914	0.0175	0.0071	0.0036	0.0035	0.1091	0.0957	0.0111	0.0083	0.0118	0.0161	0.007	0.0133	0.1548
6	rs9322692	103399566	1.31	0.0654431371829849	3.47	0.0800071130091993	0.22648474677383	0.238208322460195	0.135	0.0672	0.0066	0.0029	0.0193	0.0035	0.0035	0.0173	0.152	0.0132	0.0186	0.0071	0.0915	0.0175	0.0071	0.0036	0.0035	0.1091	0.0957	0.0111	0.0083	0.0118	0.0161	0.007	0.0133	0.1548
6	rs117598467	103417535	1.31	0.0654431371829849	3.45	0.090551063959542	0.237453153521935	0.202087527088295	0.135	0.0673	0.0066	0.0029	0.0193	0.0035	0.0035	0.0173	0.152	0.0132	0.0186	0.0071	0.0915	0.0175	0.0071	0.0036	0.0035	0.1092	0.0957	0.0111	0.0083	0.0118	0.0161	0.007	0.0133	0.1547
6	rs72968103	103430251	1.31	0.0654431371829849	3.45	0.090551063959542	0.238355087245008	0.205031027814134	0.135	0.0673	0.0067	0.0029	0.0194	0.0035	0.0035	0.0172	0.1521	0.0132	0.0185	0.0071	0.0915	0.0174	0.0071	0.0037	0.0035	0.1092	0.0957	0.0111	0.0082	0.0118	0.0161	0.007	0.0132	0.1546
6	rs9918442	103451407	1.31	0.0654431371829849	3.45	0.090551063959542	0.246688846778303	0.240425210901591	0.1351	0.0674	0.0067	0.0029	0.0194	0.0035	0.0034	0.0172	0.152	0.0131	0.0185	0.0071	0.0916	0.0174	0.0071	0.0037	0.0035	0.1094	0.0957	0.0111	0.0082	0.0119	0.0161	0.0071	0.0132	0.1545
6	rs9390934	103457511	1.31	0.0654431371829849	3.45	0.090551063959542	0.246382243003693	0.267758661016164	0.1351	0.0674	0.0067	0.003	0.0194	0.0035	0.0034	0.0172	0.152	0.0131	0.0185	0.0071	0.0916	0.0174	0.0071	0.0037	0.0035	0.1094	0.0957	0.0111	0.0082	0.0119	0.0161	0.0071	0.0132	0.1545
6	rs62429101	103459749	1.31	0.0654431371829849	3.45	0.090551063959542	0.227782405086979	0.255558940540181	0.1349	0.0676	0.0067	0.003	0.0195	0.0035	0.0034	0.0171	0.152	0.0131	0.0184	0.0073	0.0917	0.0173	0.0071	0.0038	0.0035	0.1093	0.0955	0.0111	0.0082	0.0118	0.0161	0.0071	0.0132	0.1546
6	rs7767001	103477530	1.3	0.0765109106342586	3.45	0.090551063959542	0.245245262277431	0.317775015679637	0.1335	0.069	0.007	0.0032	0.0199	0.0036	0.0032	0.0167	0.1512	0.0129	0.0182	0.0074	0.0923	0.0163	0.0071	0.0041	0.0036	0.1091	0.0944	0.011	0.0082	0.0118	0.0168	0.0074	0.0136	0.1551
6	rs9377426	103482088	1.3	0.0765109106342586	3.45	0.090551063959542	0.247653821551566	0.324083437209497	0.1335	0.069	0.0071	0.0032	0.0199	0.0037	0.0032	0.0167	0.1512	0.0129	0.0181	0.0074	0.0925	0.0163	0.007	0.0042	0.0035	0.1094	0.0942	0.0109	0.0082	0.0117	0.0168	0.0072	0.0136	0.1553
6	rs9485765	103482619	1.3	0.0765109106342586	3.45	0.090551063959542	0.254421935890704	0.323110535645805	0.1335	0.069	0.0071	0.0032	0.0199	0.0036	0.0032	0.0167	0.1512	0.0128	0.0181	0.0074	0.0925	0.0162	0.007	0.0042	0.0035	0.1095	0.0942	0.011	0.0082	0.0117	0.0167	0.0072	0.0136	0.1554
6	rs11961528	103484831	1.3	0.0765109106342586	3.44	0.0962054431234386	0.292102427457863	0.304910597509606	0.1337	0.069	0.0071	0.0031	0.02	0.0036	0.003	0.0165	0.1511	0.0129	0.018	0.0075	0.0927	0.0161	0.007	0.0042	0.0035	0.1096	0.0939	0.0111	0.0082	0.0118	0.0167	0.0072	0.014	0.1553
6	rs9485766	103485282	1.29	0.0889718392940509	3.45	0.090551063959542	0.490684658670312	0.54931633183384	0.1342	0.0676	0.0074	0.0032	0.0202	0.0036	0.0032	0.0162	0.1495	0.013	0.0172	0.0076	0.0932	0.0157	0.0072	0.0045	0.0036	0.1095	0.0934	0.0111	0.0079	0.0121	0.0167	0.0075	0.0151	0.1566
6	rs72968169	103490305	1.29	0.0889718392940509	3.42	0.108314757127468	0.21430219379878	0.401573417502312	0.134	0.0681	0.0078	0.0029	0.0207	0.0033	0.0028	0.0154	0.1542	0.0122	0.016	0.0075	0.0962	0.0158	0.0069	0.004	0.0032	0.1089	0.0949	0.0107	0.0077	0.0096	0.0163	0.0073	0.0154	0.1555
6	rs6571079	103498074	1.29	0.0889718392940509	3.42	0.108314757127468	0.239388181078556	0.482207788969867	0.134	0.0681	0.0078	0.0029	0.0207	0.0033	0.0028	0.0154	0.1543	0.0122	0.016	0.0075	0.0962	0.0158	0.0069	0.0039	0.0032	0.1089	0.0949	0.0106	0.0077	0.0096	0.0163	0.0073	0.0154	0.1555
6	rs2187932	103514896	1.29	0.0889718392940509	3.41	0.114783892697204	0.254065573230013	0.491053777605871	0.1338	0.0682	0.0077	0.0028	0.0207	0.0032	0.0025	0.0152	0.1551	0.0121	0.0159	0.0075	0.0964	0.0158	0.0067	0.0039	0.0031	0.1086	0.0957	0.0105	0.0076	0.0096	0.0164	0.0072	0.0154	0.1554
6	rs763232	103515714	1.29	0.0889718392940509	3.42	0.108314757127468	0.271662886272341	0.516591700114848	0.1338	0.0682	0.0077	0.0028	0.0207	0.0032	0.0025	0.0152	0.1552	0.0121	0.0159	0.0075	0.0964	0.0158	0.0067	0.0039	0.0031	0.1086	0.0958	0.0105	0.0076	0.0096	0.0164	0.0072	0.0154	0.1553
6	rs72970029	103521211	1.29	0.0889718392940509	3.42	0.108314757127468	0.269635160776146	0.49884484575666	0.1339	0.0682	0.0077	0.0027	0.0207	0.0032	0.0025	0.0152	0.1553	0.0121	0.0159	0.0074	0.0965	0.0158	0.0066	0.0039	0.0031	0.1085	0.0959	0.0105	0.0076	0.0096	0.0164	0.0072	0.0154	0.1553
6	rs79701996	103545063	1.29	0.0889718392940509	3.42	0.108314757127468	0.277888766415094	0.494193765148481	0.134	0.0682	0.0077	0.0027	0.0207	0.0032	0.0025	0.0152	0.1556	0.012	0.0157	0.0074	0.0967	0.0159	0.0066	0.0039	0.0031	0.1082	0.0962	0.0105	0.0076	0.0095	0.0164	0.0072	0.0154	0.1552
6	rs1883141	103552867	1.29	0.0889718392940509	3.42	0.108314757127468	0.290999282664983	0.545111025174999	0.134	0.0682	0.0077	0.0027	0.0207	0.0032	0.0025	0.0152	0.1557	0.012	0.0157	0.0074	0.0967	0.0159	0.0066	0.0039	0.0031	0.1082	0.0963	0.0105	0.0076	0.0095	0.0164	0.0072	0.0154	0.1552
6	rs9404319	103556227	1.29	0.0889718392940509	3.42	0.108314757127468	0.28239580906362	0.53323960954021	0.134	0.0682	0.0077	0.0028	0.0207	0.0031	0.0025	0.0151	0.1556	0.012	0.0157	0.0074	0.0968	0.0159	0.0066	0.0039	0.0031	0.1081	0.0964	0.0103	0.0076	0.0095	0.0164	0.0072	0.0155	0.1552
6	rs2205681	103559275	1.29	0.0889718392940509	3.42	0.108314757127468	0.283434157191517	0.560005215498061	0.134	0.0682	0.0077	0.0028	0.0207	0.0031	0.0025	0.0151	0.1556	0.012	0.0157	0.0074	0.0968	0.0159	0.0066	0.0039	0.0031	0.1081	0.0965	0.0103	0.0076	0.0095	0.0164	0.0072	0.0155	0.1552
6	rs11964975	103570740	1.29	0.0889718392940509	3.42	0.108314757127468	0.373703149590497	0.726820299637313	0.1338	0.0679	0.0078	0.0027	0.0208	0.003	0.0025	0.0147	0.1551	0.0121	0.0158	0.0073	0.0972	0.016	0.0067	0.0037	0.003	0.1081	0.0973	0.0103	0.0077	0.0095	0.0163	0.0073	0.0156	0.1551
6	rs9404330	103576160	1.29	0.0889718392940509	3.42	0.108314757127468	0.387200103113087	0.688995674275646	0.1339	0.0679	0.0078	0.0026	0.0209	0.0028	0.0025	0.0147	0.155	0.0121	0.0158	0.0073	0.0973	0.0161	0.0067	0.0037	0.003	0.108	0.0975	0.0103	0.0077	0.0095	0.0163	0.0073	0.0156	0.1549
6	rs76868994	103589431	1.28	0.102927797709035	3.42	0.108314757127468	0.38708894052054	0.709043106736368	0.1342	0.0679	0.0078	0.0025	0.0209	0.0028	0.0025	0.0146	0.1549	0.0121	0.0158	0.0074	0.0975	0.0162	0.0066	0.0037	0.003	0.1073	0.0979	0.0102	0.0077	0.0094	0.0164	0.0073	0.0157	0.1549
6	rs118054316	103601835	1.28	0.102927797709035	3.42	0.108314757127468	0.395133883054444	0.724125051517381	0.1342	0.0679	0.0078	0.0025	0.0209	0.0028	0.0025	0.0146	0.1548	0.0121	0.0158	0.0074	0.0976	0.0162	0.0066	0.0037	0.003	0.1073	0.0979	0.0102	0.0077	0.0094	0.0164	0.0073	0.0157	0.1549
6	rs548889	103604673	1.28	0.102927797709035	3.42	0.108314757127468	0.411989680448921	0.772364307599014	0.1342	0.068	0.0078	0.0025	0.0209	0.0028	0.0025	0.0146	0.1548	0.0121	0.0158	0.0074	0.0976	0.0162	0.0066	0.0037	0.003	0.1072	0.0979	0.0102	0.0077	0.0094	0.0164	0.0073	0.0157	0.1549
6	rs17063856	103613190	1.28	0.102927797709035	3.43	0.102124300974309	0.457442794734895	0.652657805502053	0.1338	0.0681	0.0078	0.0024	0.021	0.0028	0.0024	0.0148	0.1551	0.012	0.0156	0.0074	0.0983	0.0163	0.0065	0.0036	0.003	0.1068	0.0974	0.0102	0.0081	0.0095	0.0167	0.0072	0.016	0.1543
6	rs10484475	103614455	1.28	0.102927797709035	3.44	0.0962054431234386	0.446814103810604	0.589512932533067	0.134	0.0681	0.0078	0.0024	0.0209	0.0027	0.0024	0.0148	0.1551	0.012	0.0156	0.0074	0.0985	0.0163	0.0064	0.0036	0.003	0.1068	0.0974	0.0102	0.0081	0.0095	0.0168	0.0072	0.016	0.1542
6	rs6901996	103624439	1.28	0.102927797709035	3.45	0.090551063959542	0.486133159668632	0.538818080564019	0.1342	0.0681	0.0076	0.0023	0.0207	0.0027	0.0024	0.0148	0.1552	0.0122	0.0156	0.0072	0.099	0.0162	0.0064	0.0036	0.0031	0.107	0.0974	0.0101	0.0082	0.0095	0.0171	0.0071	0.0162	0.1535
6	rs548244	103631188	1.28	0.102927797709035	3.45	0.090551063959542	0.47370705175521	0.478545521942798	0.1342	0.0682	0.0076	0.0023	0.0207	0.0027	0.0024	0.0147	0.1552	0.0123	0.0156	0.0071	0.0989	0.0162	0.0064	0.0036	0.003	0.1071	0.0974	0.0101	0.0082	0.0095	0.0171	0.0072	0.0162	0.1535
6	rs72974862	103635348	1.28	0.102927797709035	3.45	0.090551063959542	0.471007744547235	0.46396931963904	0.1342	0.0682	0.0076	0.0023	0.0207	0.0026	0.0023	0.0147	0.1552	0.0123	0.0156	0.0071	0.0989	0.0162	0.0064	0.0035	0.003	0.1071	0.0974	0.0101	0.0082	0.0095	0.0172	0.0072	0.0162	0.1535
6	rs485238	103638453	1.28	0.102927797709035	3.45	0.090551063959542	0.546424510670478	0.53323960954021	0.1342	0.0683	0.0076	0.0022	0.0207	0.0026	0.0024	0.0146	0.1552	0.0124	0.0155	0.0069	0.0987	0.0161	0.0065	0.0035	0.003	0.1072	0.0973	0.0101	0.0082	0.0095	0.0173	0.0073	0.0163	0.1535
6	rs1321497	103639237	1.28	0.102927797709035	3.45	0.090551063959542	0.545503953661601	0.548755164033312	0.1342	0.0683	0.0076	0.0022	0.0207	0.0026	0.0024	0.0146	0.1552	0.0123	0.0156	0.0069	0.0987	0.0161	0.0065	0.0035	0.003	0.1072	0.0973	0.0101	0.0082	0.0095	0.0173	0.0073	0.0163	0.1535
6	rs9373685	103650726	1.28	0.102927797709035	3.45	0.090551063959542	0.512790295247465	0.525870485250927	0.1342	0.0684	0.0076	0.0022	0.0207	0.0026	0.0025	0.0146	0.1551	0.0124	0.0156	0.0069	0.0988	0.0162	0.0066	0.0035	0.003	0.1072	0.0971	0.0101	0.0082	0.0095	0.0173	0.0073	0.0163	0.1536
6	rs502379	103652584	1.28	0.102927797709035	3.45	0.090551063959542	0.478881081143062	0.481257619688119	0.1341	0.0684	0.0076	0.0022	0.0207	0.0026	0.0025	0.0146	0.1551	0.0124	0.0156	0.0069	0.0987	0.0162	0.0066	0.0035	0.003	0.1072	0.0972	0.0101	0.0082	0.0095	0.0173	0.0073	0.0163	0.1536
6	rs521458	103658921	1.28	0.102927797709035	3.45	0.090551063959542	0.491997785400327	0.456725596455554	0.1339	0.0683	0.0076	0.0022	0.0207	0.0026	0.0024	0.0146	0.155	0.0124	0.0156	0.0069	0.0993	0.0162	0.0065	0.0035	0.0029	0.1072	0.0973	0.0101	0.0081	0.0095	0.0173	0.0073	0.0162	0.1535
6	rs76922124	103660953	1.28	0.102927797709035	3.45	0.090551063959542	0.484268623120138	0.463297350503454	0.1338	0.0684	0.0076	0.0022	0.0207	0.0026	0.0024	0.0146	0.155	0.0124	0.0156	0.0069	0.0993	0.0162	0.0065	0.0034	0.0029	0.1072	0.0975	0.0101	0.0081	0.0095	0.0174	0.0073	0.0163	0.1534
6	rs504787	103662234	1.28	0.102927797709035	3.45	0.090551063959542	0.476783544578153	0.464372623407387	0.1338	0.0684	0.0076	0.0022	0.0207	0.0026	0.0024	0.0146	0.1551	0.0124	0.0156	0.0069	0.0993	0.0162	0.0065	0.0034	0.0029	0.1072	0.0974	0.0101	0.0081	0.0095	0.0174	0.0073	0.0162	0.1534
6	rs17772906	103663570	1.28	0.102927797709035	3.45	0.090551063959542	0.469049325929476	0.437160205110275	0.1338	0.0684	0.0076	0.0022	0.0207	0.0026	0.0024	0.0146	0.1551	0.0124	0.0156	0.0069	0.0993	0.0162	0.0065	0.0034	0.0029	0.1072	0.0974	0.0101	0.0081	0.0095	0.0174	0.0073	0.0162	0.1534
6	rs502297	103675432	1.28	0.102927797709035	3.45	0.090551063959542	0.456899396591959	0.402349499747689	0.1336	0.0685	0.0077	0.0022	0.0207	0.0026	0.0024	0.0146	0.1552	0.0124	0.0156	0.0069	0.0993	0.0162	0.0065	0.0034	0.0029	0.1072	0.0973	0.0102	0.008	0.0095	0.0174	0.0074	0.0162	0.1532
6	rs78842228	103712732	1.28	0.102927797709035	3.45	0.090551063959542	0.46776627313681	0.446581805393163	0.1334	0.0686	0.0078	0.0022	0.0207	0.0026	0.0024	0.0146	0.1555	0.0125	0.0155	0.0069	0.0993	0.0162	0.0065	0.0034	0.0029	0.1073	0.0971	0.0102	0.0079	0.0095	0.0174	0.0075	0.0161	0.153
6	rs6942178	103714206	1.28	0.102927797709035	3.45	0.090551063959542	0.469844454432132	0.456591736073712	0.1333	0.0686	0.0078	0.0022	0.0207	0.0026	0.0024	0.0146	0.1555	0.0125	0.0155	0.0069	0.0993	0.0162	0.0065	0.0034	0.0029	0.1073	0.0971	0.0102	0.0079	0.0095	0.0174	0.0075	0.0161	0.153
6	rs118164141	103722012	1.28	0.102927797709035	3.45	0.090551063959542	0.464900885883443	0.444453970025949	0.1331	0.0686	0.0079	0.0021	0.0207	0.0026	0.0025	0.0146	0.1556	0.0126	0.0155	0.0069	0.0992	0.0163	0.0066	0.0034	0.0029	0.1074	0.097	0.0102	0.0079	0.0095	0.0175	0.0075	0.016	0.153
6	rs59004774	103724405	1.28	0.102927797709035	3.45	0.090551063959542	0.471988442877753	0.460477868587336	0.133	0.0687	0.0079	0.0021	0.0207	0.0026	0.0025	0.0146	0.1557	0.0126	0.0155	0.0069	0.0991	0.0163	0.0066	0.0034	0.003	0.1074	0.0969	0.0102	0.0079	0.0095	0.0175	0.0075	0.0159	0.153
6	rs117435609	103726272	1.28	0.102927797709035	3.45	0.090551063959542	0.471130277569999	0.465044999955938	0.133	0.0687	0.0079	0.0021	0.0207	0.0026	0.0025	0.0146	0.1557	0.0126	0.0155	0.0069	0.0991	0.0163	0.0066	0.0034	0.003	0.1074	0.0969	0.0102	0.0079	0.0095	0.0175	0.0075	0.0159	0.153
6	rs113779946	103730679	1.28	0.102927797709035	3.45	0.090551063959542	0.470089241263231	0.474349628098756	0.1329	0.0687	0.0079	0.0021	0.0207	0.0026	0.0025	0.0146	0.1557	0.0126	0.0155	0.0069	0.0991	0.0163	0.0066	0.0034	0.003	0.1074	0.0969	0.0102	0.0079	0.0096	0.0175	0.0075	0.0159	0.153
6	rs7760236	103731123	1.28	0.102927797709035	3.44	0.0962054431234386	0.469905645321296	0.4736737695851	0.1329	0.0687	0.0079	0.0021	0.0207	0.0026	0.0025	0.0146	0.1557	0.0126	0.0155	0.0069	0.0991	0.0163	0.0066	0.0034	0.003	0.1074	0.0969	0.0102	0.0079	0.0096	0.0175	0.0075	0.0159	0.153
6	rs141848174	103771991	1.28	0.102927797709035	3.44	0.0962054431234386	0.463501804817973	0.485741216496807	0.1327	0.0688	0.008	0.0021	0.0207	0.0026	0.0025	0.0147	0.1558	0.0127	0.0156	0.0069	0.099	0.0163	0.0066	0.0034	0.003	0.1075	0.0965	0.0103	0.008	0.0096	0.0176	0.0076	0.0157	0.1528
6	rs17624329	103787366	1.28	0.102927797709035	3.45	0.090551063959542	0.480797431934113	0.500214924685902	0.1319	0.0692	0.0084	0.0021	0.0206	0.0028	0.0027	0.0148	0.1561	0.0129	0.0157	0.007	0.0986	0.0163	0.0068	0.0035	0.0032	0.1077	0.0955	0.0103	0.0081	0.0097	0.018	0.0077	0.0152	0.1525
6	rs2399931	103794231	1.28	0.102927797709035	3.45	0.090551063959542	0.412620747306225	0.462894291416044	0.1318	0.0693	0.0083	0.0021	0.0206	0.0028	0.0028	0.0148	0.1563	0.013	0.0158	0.0071	0.0986	0.0164	0.0068	0.0035	0.0031	0.1078	0.0951	0.0103	0.0082	0.0096	0.0181	0.0077	0.0151	0.1524
6	rs80071595	103796220	1.28	0.102927797709035	3.45	0.090551063959542	0.399752329118893	0.445118628872377	0.1318	0.0693	0.0083	0.002	0.0206	0.0028	0.0028	0.0148	0.1564	0.013	0.0158	0.0071	0.0986	0.0164	0.0068	0.0035	0.0031	0.1078	0.0949	0.0103	0.0082	0.0096	0.0181	0.0076	0.0151	0.1523
6	rs62429465	103796804	1.28	0.102927797709035	3.45	0.090551063959542	0.396145373058514	0.440471568273894	0.1318	0.0694	0.0083	0.002	0.0206	0.0028	0.0028	0.0148	0.1564	0.013	0.0158	0.0071	0.0986	0.0164	0.0068	0.0035	0.0031	0.1077	0.0949	0.0103	0.0082	0.0096	0.0181	0.0076	0.0151	0.1524
6	rs79191716	103799161	1.28	0.102927797709035	3.46	0.0851540123614781	0.394853144909075	0.455253700473073	0.1318	0.0694	0.0083	0.002	0.0206	0.0028	0.0028	0.0148	0.1566	0.013	0.0158	0.0071	0.0986	0.0164	0.0068	0.0035	0.0031	0.1078	0.0949	0.0103	0.0082	0.0096	0.0181	0.0076	0.015	0.1524
6	rs72984871	103802785	1.28	0.102927797709035	3.46	0.0851540123614781	0.393507002264658	0.460343720140596	0.1318	0.0694	0.0083	0.002	0.0206	0.0028	0.0028	0.0148	0.1566	0.013	0.0158	0.0071	0.0986	0.0164	0.0068	0.0035	0.0031	0.1078	0.0948	0.0103	0.0082	0.0096	0.0181	0.0076	0.015	0.1523
6	rs7763120	103811913	1.28	0.102927797709035	3.46	0.0851540123614781	0.415783319719547	0.455521224883855	0.1319	0.0695	0.0082	0.002	0.0205	0.0027	0.0028	0.0148	0.1567	0.0129	0.0157	0.007	0.0987	0.0164	0.0067	0.0035	0.0031	0.1079	0.0947	0.0103	0.0081	0.0096	0.0181	0.0076	0.0149	0.1527
6	rs77054842	103813490	1.28	0.102927797709035	3.47	0.0800071130091993	0.412047030211519	0.456591736073712	0.1319	0.0695	0.0082	0.002	0.0205	0.0027	0.0028	0.0148	0.1567	0.0129	0.0157	0.007	0.0987	0.0164	0.0067	0.0035	0.0031	0.108	0.0947	0.0103	0.0081	0.0096	0.0181	0.0076	0.0149	0.1527
6	rs1016606	103815682	1.28	0.102927797709035	3.47	0.0800071130091993	0.412735538603518	0.461014564873669	0.1319	0.0695	0.0082	0.002	0.0205	0.0027	0.0028	0.0148	0.1568	0.0129	0.0157	0.007	0.0988	0.0164	0.0067	0.0035	0.0031	0.1079	0.0947	0.0102	0.008	0.0096	0.0181	0.0076	0.015	0.1527
6	rs78312734	103822073	1.28	0.102927797709035	3.47	0.0800071130091993	0.38315314028922	0.410392979126139	0.1319	0.0696	0.0082	0.002	0.0206	0.0027	0.0028	0.0147	0.1568	0.0129	0.0158	0.007	0.0986	0.0163	0.0067	0.0035	0.0031	0.1078	0.0948	0.0102	0.008	0.0096	0.0181	0.0076	0.015	0.1527
6	rs78164676	103825841	1.28	0.102927797709035	3.47	0.0800071130091993	0.364157842441723	0.396925592817307	0.1319	0.0698	0.0082	0.002	0.0206	0.0028	0.0029	0.0147	0.1568	0.0129	0.0158	0.007	0.0984	0.0163	0.0067	0.0036	0.0031	0.1076	0.0949	0.0102	0.0081	0.0095	0.0181	0.0076	0.0151	0.1527
6	rs12211639	103843569	1.28	0.102927797709035	3.47	0.0800071130091993	0.283528653809304	0.358538097631112	0.1322	0.0705	0.0079	0.0019	0.0206	0.0029	0.0032	0.0145	0.1571	0.0129	0.0159	0.007	0.097	0.0161	0.0066	0.0037	0.003	0.1071	0.0955	0.0102	0.0083	0.0092	0.018	0.0076	0.0153	0.1527
6	rs117472305	103854410	1.28	0.102927797709035	3.47	0.0800071130091993	0.258584665509436	0.340382396347649	0.132	0.0707	0.0079	0.0019	0.0206	0.003	0.0033	0.0144	0.1576	0.0128	0.016	0.0071	0.0963	0.016	0.0067	0.0038	0.003	0.1068	0.0956	0.0102	0.0083	0.0093	0.018	0.0077	0.0156	0.1526
6	rs12202817	103857841	1.28	0.102927797709035	3.47	0.0800071130091993	0.25755174403234	0.35866337990986	0.132	0.0707	0.0079	0.0019	0.0205	0.003	0.0033	0.0144	0.1576	0.0128	0.016	0.0071	0.0963	0.016	0.0067	0.0038	0.003	0.1069	0.0956	0.0102	0.0083	0.0093	0.018	0.0077	0.0155	0.1527
6	rs62429541	103866352	1.28	0.102927797709035	3.47	0.0800071130091993	0.262059094504562	0.35766147099645	0.1322	0.0707	0.0078	0.0019	0.0205	0.003	0.0033	0.0144	0.1577	0.0127	0.0159	0.0071	0.0961	0.016	0.0067	0.0038	0.003	0.107	0.0955	0.0101	0.0083	0.0093	0.0179	0.0077	0.0156	0.1528
6	rs2895553	103882949	1.29	0.0889718392940509	3.48	0.0751031739839783	0.267707266102339	0.369863050642784	0.1324	0.0707	0.0078	0.0019	0.0205	0.0029	0.0033	0.0145	0.1577	0.0127	0.0159	0.0071	0.096	0.016	0.0067	0.0038	0.003	0.1072	0.0955	0.0101	0.0083	0.0093	0.0179	0.0077	0.0156	0.1528
6	rs79343016	103886994	1.29	0.0889718392940509	3.46	0.0851540123614781	0.265741227007854	0.359666086638518	0.1324	0.0707	0.0078	0.0019	0.0205	0.0029	0.0033	0.0145	0.1577	0.0127	0.0159	0.0071	0.0959	0.016	0.0067	0.0038	0.003	0.1072	0.0955	0.0101	0.0083	0.0093	0.0179	0.0077	0.0156	0.1528
6	rs2399940	103893670	1.29	0.0889718392940509	3.46	0.0851540123614781	0.227572826268387	0.354785442021858	0.1326	0.0707	0.0078	0.002	0.0205	0.0029	0.0033	0.0145	0.1577	0.0127	0.0159	0.0071	0.0955	0.016	0.0067	0.0038	0.003	0.1072	0.0955	0.0101	0.0083	0.0093	0.0179	0.0077	0.0157	0.1527
6	rs7767674	103901023	1.29	0.0889718392940509	3.46	0.0851540123614781	0.207555492030611	0.33828612531729	0.1324	0.0706	0.0078	0.002	0.0205	0.0029	0.0033	0.0146	0.1577	0.0127	0.016	0.0071	0.0952	0.016	0.0068	0.0038	0.003	0.107	0.0956	0.0102	0.0083	0.0093	0.018	0.0077	0.0157	0.1525
6	rs6933948	103910837	1.29	0.0889718392940509	3.46	0.0851540123614781	0.180203081943181	0.297885461275152	0.1318	0.0707	0.0078	0.0021	0.0205	0.0029	0.0034	0.0148	0.1583	0.0127	0.0161	0.0073	0.0944	0.0163	0.0068	0.0038	0.003	0.1061	0.0961	0.0103	0.0082	0.0093	0.018	0.0079	0.0161	0.1522
6	rs2503303	103920483	1.29	0.0889718392940509	3.46	0.0851540123614781	0.197160631089572	0.352913350053384	0.1308	0.0711	0.0079	0.0022	0.0202	0.0029	0.0036	0.0147	0.1586	0.0128	0.0161	0.0076	0.094	0.0164	0.0071	0.0039	0.0031	0.106	0.096	0.01	0.0082	0.0094	0.0182	0.0082	0.0162	0.1518
6	rs12055606	103920679	1.29	0.0889718392940509	3.46	0.0851540123614781	0.201321351746418	0.3493020313066	0.1308	0.0711	0.008	0.0022	0.0202	0.0029	0.0036	0.0147	0.1586	0.0128	0.016	0.0076	0.094	0.0164	0.0071	0.0039	0.0031	0.106	0.096	0.01	0.0082	0.0094	0.0182	0.0082	0.0162	0.1518
6	rs72973957	103933807	1.29	0.0889718392940509	3.46	0.0851540123614781	0.238656151509999	0.392678223989459	0.1301	0.0712	0.0082	0.0022	0.0203	0.0028	0.0036	0.0148	0.1584	0.0128	0.0161	0.0079	0.0935	0.0165	0.0072	0.0039	0.0031	0.1058	0.096	0.0101	0.0082	0.0096	0.0184	0.0083	0.0165	0.1514
6	rs79421882	103937591	1.29	0.0889718392940509	3.46	0.0851540123614781	0.232632330835655	0.391136863018232	0.1301	0.071	0.0082	0.0022	0.0203	0.0029	0.0036	0.0149	0.1585	0.0128	0.0161	0.0079	0.0932	0.0164	0.0073	0.0039	0.0031	0.1057	0.0959	0.0101	0.0082	0.0095	0.0184	0.0084	0.0165	0.1514
6	rs9499500	103938854	1.29	0.0889718392940509	3.46	0.0851540123614781	0.233821770222503	0.389853679420715	0.1301	0.071	0.0083	0.0022	0.0203	0.0029	0.0036	0.0149	0.1585	0.0128	0.0161	0.0079	0.0932	0.0164	0.0073	0.0039	0.0031	0.1056	0.0959	0.0101	0.0082	0.0095	0.0184	0.0084	0.0165	0.1514
6	rs2506721	103945668	1.29	0.0889718392940509	3.46	0.0851540123614781	0.238613129482891	0.379885244802095	0.1301	0.0711	0.0083	0.0022	0.0204	0.0029	0.0036	0.0149	0.1584	0.0128	0.016	0.0079	0.0931	0.0165	0.0073	0.0039	0.0031	0.1057	0.096	0.0101	0.0082	0.0096	0.0184	0.0084	0.0166	0.1514
6	rs35973431	103960280	1.29	0.0889718392940509	3.45	0.090551063959542	0.230727775960632	0.356410209315853	0.1299	0.0711	0.0083	0.0022	0.0204	0.0029	0.0035	0.0149	0.1582	0.0128	0.016	0.0079	0.0929	0.0168	0.0073	0.0039	0.0031	0.1057	0.096	0.01	0.0082	0.0096	0.0185	0.0085	0.0166	0.1514
6	rs9399823	103961070	1.29	0.0889718392940509	3.45	0.090551063959542	0.230727775960632	0.357160816239861	0.1299	0.0711	0.0083	0.0022	0.0204	0.0029	0.0035	0.0149	0.1582	0.0128	0.016	0.0079	0.0929	0.0168	0.0073	0.0039	0.0031	0.1057	0.0961	0.01	0.0082	0.0096	0.0185	0.0085	0.0166	0.1514
6	rs77238302	103962099	1.29	0.0889718392940509	3.45	0.090551063959542	0.216007857730879	0.357411118621469	0.1299	0.0711	0.0083	0.0023	0.0204	0.0029	0.0035	0.0149	0.1582	0.0128	0.016	0.0079	0.0929	0.0168	0.0073	0.0039	0.0031	0.1057	0.096	0.01	0.0082	0.0096	0.0185	0.0085	0.0166	0.1513
6	rs9404411	103968725	1.29	0.0889718392940509	3.45	0.090551063959542	0.215479102848206	0.343224484273364	0.1299	0.0711	0.0083	0.0023	0.0204	0.0029	0.0035	0.0149	0.1581	0.0128	0.016	0.0079	0.0928	0.0167	0.0073	0.0039	0.0031	0.1058	0.0961	0.01	0.0083	0.0096	0.0185	0.0085	0.0166	0.1513
6	rs73764400	103978326	1.29	0.0889718392940509	3.45	0.090551063959542	0.204622306848237	0.314152251697365	0.1296	0.0711	0.0082	0.0024	0.0204	0.0029	0.0035	0.0149	0.158	0.0128	0.016	0.0078	0.0929	0.0168	0.0073	0.004	0.0032	0.1053	0.0963	0.0101	0.0083	0.0096	0.0187	0.0084	0.0166	0.1514
6	rs9404414	103982636	1.3	0.0765109106342586	3.45	0.090551063959542	0.159191385698727	0.326885308073674	0.1293	0.0724	0.0082	0.0025	0.0207	0.0029	0.0033	0.0148	0.159	0.0129	0.0161	0.008	0.09	0.0167	0.0074	0.0041	0.0033	0.1042	0.0964	0.0104	0.008	0.01	0.0198	0.0086	0.0166	0.1513
6	rs4267983	103988261	1.29	0.0889718392940509	3.45	0.090551063959542	0.281218349261794	0.399893319376163	0.1287	0.0767	0.0083	0.0023	0.0208	0.003	0.0027	0.0145	0.1622	0.0132	0.0167	0.0084	0.0813	0.0163	0.0074	0.0033	0.0028	0.1014	0.0974	0.0115	0.0075	0.0108	0.0217	0.0087	0.0168	0.1518
6	rs12202554	103988555	1.29	0.0889718392940509	3.45	0.090551063959542	0.281783200475109	0.398602255525312	0.1287	0.0767	0.0083	0.0023	0.0208	0.003	0.0027	0.0145	0.1622	0.0132	0.0167	0.0084	0.0813	0.0163	0.0074	0.0033	0.0028	0.1014	0.0974	0.0115	0.0075	0.0108	0.0217	0.0087	0.0168	0.1518
6	rs9499554	103993321	1.29	0.0889718392940509	3.45	0.090551063959542	0.277701818572499	0.402220124138369	0.1288	0.0768	0.0083	0.0023	0.0208	0.003	0.0027	0.0145	0.1622	0.0133	0.0167	0.0084	0.0812	0.0163	0.0074	0.0033	0.0028	0.1014	0.0973	0.0115	0.0075	0.0108	0.0217	0.0087	0.0168	0.152
6	rs7742261	104008356	1.28	0.102927797709035	3.43	0.102124300974309	0.252465318379843	0.409092702419253	0.1289	0.0779	0.008	0.0024	0.0208	0.0031	0.0026	0.0146	0.1629	0.0137	0.0165	0.0084	0.0795	0.0162	0.0074	0.0032	0.0028	0.1009	0.0974	0.0113	0.0072	0.0109	0.0218	0.0086	0.017	0.1525
6	rs7770650	104014979	1.28	0.102927797709035	3.43	0.102124300974309	0.262920300865742	0.417303152941702	0.1289	0.0778	0.008	0.0024	0.0208	0.0031	0.0026	0.0146	0.1629	0.0137	0.0165	0.0084	0.0795	0.0162	0.0074	0.0032	0.0028	0.1009	0.0975	0.0112	0.0072	0.0109	0.0218	0.0086	0.017	0.1526
6	rs76920971	104015555	1.28	0.102927797709035	3.43	0.102124300974309	0.261651690488499	0.41704182307281	0.1289	0.0778	0.008	0.0024	0.0208	0.0031	0.0026	0.0146	0.1628	0.0137	0.0165	0.0084	0.0795	0.0162	0.0074	0.0032	0.0028	0.1009	0.0975	0.0112	0.0072	0.0109	0.0218	0.0086	0.017	0.1527
6	rs35874458	104017493	1.28	0.102927797709035	3.4	0.121538743628758	0.264101280950748	0.425163593591042	0.1289	0.0778	0.008	0.0024	0.0208	0.0031	0.0026	0.0146	0.1627	0.0137	0.0165	0.0084	0.0795	0.0162	0.0074	0.0032	0.0028	0.1011	0.0976	0.0112	0.0071	0.0109	0.0218	0.0086	0.017	0.1527
6	rs117460423	104023482	1.28	0.102927797709035	3.38	0.135933471893229	0.266837582981125	0.432139747977925	0.1289	0.0777	0.008	0.0024	0.0208	0.0031	0.0026	0.0146	0.1627	0.0137	0.0165	0.0084	0.0795	0.0162	0.0074	0.0032	0.0028	0.1012	0.0976	0.0112	0.0071	0.0109	0.0218	0.0085	0.017	0.1527
6	rs6904099	104025972	1.28	0.102927797709035	3.35	0.159841057206343	0.267661455097285	0.492554870984337	0.1287	0.0776	0.008	0.0024	0.0207	0.0031	0.0026	0.0145	0.1625	0.0137	0.0165	0.0085	0.0794	0.0163	0.0074	0.0032	0.0028	0.1016	0.0978	0.0112	0.0071	0.0109	0.0218	0.0085	0.017	0.1528
6	rs6933070	104026550	1.28	0.102927797709035	3.36	0.151554094423325	0.268119756166575	0.483566012291124	0.1288	0.0775	0.008	0.0024	0.0207	0.0031	0.0026	0.0145	0.1625	0.0137	0.0165	0.0085	0.0794	0.0163	0.0074	0.0032	0.0028	0.1017	0.0978	0.0112	0.0071	0.0109	0.0218	0.0085	0.017	0.1527
6	rs9399834	104040669	1.28	0.102927797709035	3.35	0.159841057206343	0.248840934338525	0.492827923171108	0.1286	0.0774	0.0081	0.0023	0.0207	0.003	0.0025	0.0146	0.1626	0.0137	0.0166	0.0083	0.0793	0.0165	0.0075	0.0031	0.0027	0.1022	0.0979	0.0111	0.0071	0.0109	0.0218	0.0083	0.0169	0.1529
6	rs12212502	104044965	1.28	0.102927797709035	3.35	0.159841057206343	0.247390441555522	0.490917372843148	0.1286	0.0774	0.0081	0.0023	0.0207	0.003	0.0025	0.0146	0.1627	0.0137	0.0166	0.0083	0.0793	0.0165	0.0075	0.0031	0.0027	0.1022	0.0978	0.0111	0.0071	0.0109	0.0218	0.0083	0.0169	0.1529
6	rs74331028	104047480	1.28	0.102927797709035	3.35	0.159841057206343	0.252820452919294	0.494193765148481	0.1285	0.0774	0.0081	0.0023	0.0207	0.003	0.0025	0.0146	0.1627	0.0137	0.0166	0.0083	0.0793	0.0165	0.0075	0.0031	0.0027	0.1021	0.0979	0.0111	0.007	0.0109	0.0218	0.0083	0.0169	0.153
6	rs78033268	104056479	1.28	0.102927797709035	3.36	0.151554094423325	0.258719560459295	0.489826484915839	0.1285	0.0774	0.0081	0.0023	0.0206	0.003	0.0025	0.0146	0.1627	0.0137	0.0165	0.0083	0.0793	0.0165	0.0075	0.0031	0.0027	0.102	0.098	0.0111	0.007	0.0109	0.0218	0.0083	0.0169	0.1531
6	rs7764933	104071467	1.28	0.102927797709035	3.39	0.128586294370088	0.287941385616284	0.53546926580406	0.1284	0.0774	0.0083	0.0023	0.0206	0.003	0.0025	0.0146	0.1628	0.0136	0.0165	0.0083	0.0793	0.0165	0.0075	0.0031	0.0027	0.1019	0.098	0.011	0.007	0.0109	0.0218	0.0084	0.0169	0.1532
6	rs13213991	104102329	1.27	0.118479912290321	3.39	0.128586294370088	0.328930818326115	0.534493506345152	0.1286	0.0776	0.0083	0.0022	0.0204	0.0029	0.0022	0.0144	0.1633	0.0136	0.0164	0.0083	0.0794	0.0164	0.0075	0.003	0.0026	0.1018	0.0982	0.0109	0.0068	0.0109	0.0218	0.0084	0.0168	0.1539
6	rs34106335	104123242	1.27	0.118479912290321	3.38	0.135933471893229	0.343248500434829	0.582955709758999	0.1287	0.0776	0.0082	0.0022	0.0204	0.0028	0.0021	0.0144	0.1635	0.0135	0.0164	0.0083	0.0795	0.0164	0.0074	0.0029	0.0025	0.1018	0.0983	0.0108	0.0067	0.0109	0.0218	0.0084	0.0168	0.1541
6	rs72989328	104135734	1.27	0.118479912290321	3.38	0.135933471893229	0.356708548159295	0.597662511720021	0.1287	0.0776	0.0083	0.0022	0.0204	0.0028	0.0021	0.0144	0.1636	0.0135	0.0164	0.0083	0.0795	0.0164	0.0074	0.0029	0.0025	0.1018	0.0982	0.011	0.0067	0.0109	0.0217	0.0083	0.0168	0.1542
6	rs9485888	104148183	1.27	0.118479912290321	3.38	0.135933471893229	0.368806264962621	0.64564897477924	0.1286	0.0776	0.0083	0.0022	0.0205	0.0028	0.002	0.0144	0.1636	0.0135	0.0165	0.0083	0.0796	0.0163	0.0074	0.0029	0.0025	0.1018	0.0983	0.011	0.0067	0.0109	0.0217	0.0084	0.0168	0.1542
6	rs4357169	104149739	1.27	0.118479912290321	3.42	0.108314757127468	0.371250588087579	0.637494245936167	0.1286	0.0776	0.0083	0.0022	0.0205	0.0028	0.002	0.0144	0.1635	0.0135	0.0165	0.0083	0.0796	0.0163	0.0074	0.0029	0.0025	0.1017	0.0984	0.011	0.0067	0.0109	0.0217	0.0084	0.0168	0.1542
6	rs75141304	104150180	1.27	0.118479912290321	3.42	0.108314757127468	0.372067193673281	0.63880320129499	0.1286	0.0776	0.0083	0.0022	0.0205	0.0028	0.002	0.0144	0.1635	0.0135	0.0165	0.0083	0.0796	0.0163	0.0074	0.0029	0.0025	0.1017	0.0984	0.011	0.0067	0.0109	0.0217	0.0084	0.0168	0.1542
6	rs113705807	104175613	1.27	0.118479912290321	3.42	0.108314757127468	0.412563357641876	0.617502650063193	0.1287	0.0775	0.0082	0.0021	0.0205	0.0027	0.002	0.0143	0.1636	0.0136	0.0164	0.0083	0.0796	0.0163	0.0074	0.0027	0.0024	0.1018	0.0986	0.0113	0.0066	0.0109	0.0219	0.0084	0.0168	0.1538
6	rs11756082	104195078	1.27	0.118479912290321	3.42	0.108314757127468	0.486879944160409	0.685593138620418	0.1288	0.0773	0.0081	0.002	0.0205	0.0026	0.0018	0.0143	0.1638	0.0138	0.0164	0.0082	0.0796	0.0164	0.0075	0.0025	0.0022	0.102	0.0989	0.0118	0.0066	0.011	0.0222	0.0084	0.0169	0.1532
6	rs6571138	104195316	1.27	0.118479912290321	3.44	0.0962054431234386	0.488499877148258	0.685445288754673	0.1288	0.0773	0.0081	0.002	0.0205	0.0026	0.0018	0.0143	0.1638	0.0138	0.0164	0.0082	0.0796	0.0164	0.0075	0.0025	0.0022	0.102	0.0989	0.0118	0.0066	0.011	0.0222	0.0084	0.0169	0.1532
6	rs80162542	104196094	1.27	0.118479912290321	3.44	0.0962054431234386	0.49162243363222	0.694329003552401	0.1288	0.0773	0.0081	0.002	0.0205	0.0026	0.0018	0.0143	0.1638	0.0138	0.0164	0.0082	0.0796	0.0164	0.0075	0.0025	0.0022	0.102	0.0988	0.0118	0.0066	0.011	0.0222	0.0085	0.0169	0.1532
6	rs76338698	104197160	1.27	0.118479912290321	3.46	0.0851540123614781	0.496764187742802	0.714709212675015	0.1288	0.0772	0.0081	0.0019	0.0205	0.0026	0.0018	0.0142	0.1639	0.0138	0.0164	0.0082	0.0795	0.0164	0.0075	0.0025	0.0022	0.1021	0.0988	0.0119	0.0066	0.011	0.0222	0.0085	0.0169	0.1532
6	Affx-27317108	104198552	1.27	0.118479912290321	3.47	0.0800071130091993	0.518999254877738	0.742435899561548	0.1288	0.0772	0.0081	0.0019	0.0206	0.0025	0.0017	0.0142	0.1639	0.0138	0.0163	0.0082	0.0794	0.0165	0.0075	0.0025	0.0022	0.1023	0.0989	0.0119	0.0066	0.011	0.0222	0.0085	0.0169	0.1531
6	rs79168626	104202290	1.27	0.118479912290321	3.5	0.0659953737268723	0.549850126791955	0.727419544256161	0.1288	0.0771	0.0081	0.0019	0.0206	0.0025	0.0017	0.0143	0.1638	0.0139	0.0164	0.0082	0.0794	0.0164	0.0075	0.0025	0.0022	0.1022	0.0989	0.0119	0.0066	0.011	0.0221	0.0086	0.017	0.153
6	rs9391118	104204762	1.27	0.118479912290321	3.52	0.0577730493768559	0.562985921422686	0.741232112964638	0.1288	0.0771	0.0082	0.0019	0.0206	0.0025	0.0017	0.0143	0.1638	0.0139	0.0164	0.0082	0.0794	0.0163	0.0075	0.0024	0.0022	0.1021	0.0988	0.0119	0.0066	0.011	0.0221	0.0086	0.0171	0.153
6	rs72988506	104209816	1.27	0.118479912290321	3.52	0.0577730493768559	0.578629554280569	0.712769677005339	0.1288	0.0771	0.0082	0.0019	0.0206	0.0026	0.0017	0.0143	0.1638	0.0139	0.0164	0.0082	0.0794	0.0163	0.0075	0.0024	0.0022	0.1021	0.0989	0.0119	0.0067	0.011	0.0221	0.0086	0.0171	0.153
6	rs118105881	104212841	1.28	0.102927797709035	3.52	0.0577730493768559	0.562385683300469	0.715903355937632	0.1293	0.0765	0.0082	0.0018	0.0208	0.0025	0.0017	0.0143	0.1644	0.0144	0.017	0.0082	0.0789	0.0162	0.0076	0.0023	0.0023	0.1015	0.099	0.0126	0.0066	0.011	0.0225	0.0085	0.0169	0.1517
6	rs75501749	104213797	1.27	0.118479912290321	3.52	0.0577730493768559	0.559122985906209	0.685740995702516	0.1296	0.076	0.0082	0.0018	0.021	0.0025	0.0018	0.0143	0.1646	0.0146	0.0173	0.0081	0.0786	0.0163	0.0077	0.0023	0.0025	0.1012	0.0991	0.013	0.0066	0.0109	0.0227	0.0084	0.0168	0.151
6	rs76935850	104213932	1.27	0.118479912290321	3.52	0.0577730493768559	0.571555065218445	0.658218820067993	0.1296	0.076	0.0082	0.0018	0.021	0.0025	0.0017	0.0143	0.1646	0.0146	0.0174	0.0081	0.0785	0.0163	0.0077	0.0022	0.0025	0.1012	0.0992	0.013	0.0066	0.0109	0.0227	0.0083	0.0167	0.1508
6	rs72610844	104213955	1.27	0.118479912290321	3.52	0.0577730493768559	0.573101243313013	0.657779397858423	0.1296	0.0759	0.0082	0.0018	0.021	0.0025	0.0017	0.0143	0.1646	0.0146	0.0174	0.0081	0.0785	0.0163	0.0077	0.0022	0.0025	0.1012	0.0992	0.0131	0.0066	0.0109	0.0227	0.0083	0.0167	0.1508
6	rs13437022	104214350	1.27	0.118479912290321	3.51	0.0617771177241036	0.593993781718775	0.684558341186051	0.1296	0.0759	0.0082	0.0018	0.0208	0.0024	0.0017	0.0144	0.1647	0.0148	0.0176	0.0081	0.0785	0.0162	0.0077	0.0022	0.0025	0.1012	0.0994	0.0132	0.0065	0.011	0.0228	0.0082	0.0167	0.1503
6	rs72988511	104215847	1.27	0.118479912290321	3.52	0.0577730493768559	0.50687092122047	0.597519306331917	0.1296	0.0761	0.008	0.0018	0.0209	0.0023	0.0018	0.0144	0.1649	0.0149	0.0179	0.008	0.0789	0.0162	0.0078	0.0021	0.0027	0.1016	0.099	0.0134	0.0065	0.0108	0.023	0.0082	0.0163	0.1496
6	rs73507607	104222580	1.27	0.118479912290321	3.52	0.0577730493768559	0.433068965342361	0.560710198579785	0.1296	0.0765	0.0076	0.0018	0.021	0.0017	0.0018	0.0145	0.1655	0.0151	0.018	0.0079	0.0794	0.016	0.0078	0.002	0.0025	0.1021	0.0988	0.0136	0.0063	0.0107	0.0232	0.0082	0.0159	0.1492
6	rs7760658	104222812	1.27	0.118479912290321	3.52	0.0577730493768559	0.433892399625773	0.566781976218896	0.1296	0.0765	0.0076	0.0018	0.021	0.0017	0.0018	0.0145	0.1654	0.0151	0.018	0.0079	0.0793	0.016	0.0078	0.002	0.0025	0.1022	0.0988	0.0136	0.0063	0.0107	0.0232	0.0082	0.0159	0.1491
6	rs9404471	104226851	1.27	0.118479912290321	3.52	0.0577730493768559	0.452143148898234	0.616348318623098	0.1296	0.0765	0.0077	0.0018	0.021	0.0016	0.0018	0.0145	0.1654	0.0151	0.0181	0.0079	0.0792	0.0161	0.0079	0.0019	0.0025	0.1025	0.0987	0.0136	0.0063	0.0107	0.0233	0.0083	0.0159	0.149
6	rs77598861	104226884	1.27	0.118479912290321	3.52	0.0577730493768559	0.456175357679392	0.612456218934202	0.1295	0.0765	0.0077	0.0018	0.021	0.0017	0.0018	0.0145	0.1655	0.0151	0.0181	0.0079	0.0791	0.0161	0.0079	0.0019	0.0025	0.1025	0.0987	0.0136	0.0063	0.0107	0.0232	0.0083	0.0159	0.149
6	rs4507628	104227731	1.27	0.118479912290321	3.52	0.0577730493768559	0.45496987605046	0.621402271026528	0.1295	0.0766	0.0077	0.0018	0.021	0.0016	0.0018	0.0145	0.1654	0.0151	0.0181	0.0078	0.0792	0.0158	0.0078	0.002	0.0025	0.1026	0.0989	0.0133	0.0063	0.0107	0.0233	0.0083	0.0159	0.1491
6	rs35291755	104239708	1.27	0.118479912290321	3.52	0.0577730493768559	0.427735528371734	0.568479266529112	0.1291	0.0762	0.0076	0.0018	0.0208	0.0017	0.0019	0.0145	0.1659	0.0151	0.018	0.0077	0.0792	0.0158	0.0079	0.0021	0.0025	0.1035	0.0992	0.0132	0.0062	0.0108	0.0233	0.0081	0.0159	0.1486
6	rs72988541	104241528	1.27	0.118479912290321	3.52	0.0577730493768559	0.432951395068936	0.557046659093529	0.129	0.0762	0.0076	0.0018	0.0208	0.0017	0.0019	0.0145	0.166	0.0151	0.018	0.0077	0.0792	0.0158	0.0079	0.0021	0.0025	0.1035	0.0993	0.0132	0.0062	0.0108	0.0233	0.0081	0.0159	0.1485
6	rs56372134	104246273	1.27	0.118479912290321	3.52	0.0577730493768559	0.432833840597142	0.553389014959238	0.1289	0.076	0.0076	0.0018	0.0207	0.0017	0.0019	0.0145	0.1663	0.0152	0.018	0.0077	0.0793	0.0158	0.0079	0.0021	0.0025	0.1036	0.0994	0.0132	0.0062	0.0108	0.0233	0.0081	0.0159	0.1484
6	rs72990769	104257731	1.27	0.118479912290321	3.53	0.0539760163806611	0.427093047333043	0.524899123539772	0.1288	0.076	0.0076	0.0018	0.0207	0.0017	0.0019	0.0144	0.1663	0.0152	0.0177	0.0077	0.0793	0.0158	0.0079	0.0021	0.0025	0.104	0.0992	0.0132	0.0062	0.0108	0.0234	0.008	0.0159	0.1485
6	rs9499669	104264962	1.27	0.118479912290321	3.53	0.0539760163806611	0.425926128223171	0.521710678767445	0.1286	0.0759	0.0076	0.0018	0.0207	0.0017	0.0019	0.0144	0.1665	0.0152	0.0177	0.0076	0.0794	0.0157	0.0079	0.0021	0.0025	0.1041	0.0992	0.0132	0.0062	0.0108	0.0234	0.008	0.0159	0.1485
6	rs12202865	104268791	1.27	0.118479912290321	3.53	0.0539760163806611	0.425168481013707	0.492554870984337	0.1286	0.0756	0.0076	0.0018	0.0206	0.0017	0.0019	0.0144	0.1664	0.0152	0.0177	0.0076	0.0795	0.0157	0.0079	0.0021	0.0025	0.1043	0.0992	0.0132	0.0062	0.0108	0.0235	0.0079	0.0159	0.1486
6	rs59856354	104277260	1.27	0.118479912290321	3.53	0.0539760163806611	0.416878646060216	0.464103744042763	0.1284	0.0751	0.0075	0.0018	0.0205	0.0017	0.0019	0.0143	0.1661	0.0152	0.0176	0.0076	0.0798	0.0157	0.0079	0.0022	0.0026	0.1049	0.0991	0.0132	0.0062	0.0109	0.0235	0.0078	0.0159	0.149
6	rs7771433	104286236	1.27	0.118479912290321	3.53	0.0539760163806611	0.388980900794662	0.43161218300432	0.1283	0.0748	0.0075	0.0019	0.0205	0.0018	0.0019	0.0143	0.166	0.0152	0.0176	0.0075	0.0798	0.0158	0.0079	0.0022	0.0026	0.1049	0.0992	0.0132	0.0062	0.0109	0.0236	0.0078	0.0159	0.1492
6	rs7750934	104286420	1.27	0.118479912290321	3.53	0.0539760163806611	0.392051298130605	0.430425794142742	0.1283	0.0748	0.0075	0.0019	0.0205	0.0018	0.0019	0.0143	0.166	0.0152	0.0176	0.0075	0.0797	0.0157	0.0079	0.0022	0.0026	0.1052	0.0992	0.0132	0.0062	0.0109	0.0236	0.0078	0.0159	0.1491
6	rs10872782	104290530	1.27	0.118479912290321	3.53	0.0539760163806611	0.395077727378788	0.372519822611965	0.1273	0.0748	0.0075	0.002	0.0204	0.0018	0.0019	0.0143	0.166	0.0152	0.0175	0.0075	0.0802	0.0157	0.0079	0.0022	0.0027	0.105	0.0997	0.0132	0.0062	0.0108	0.0236	0.0077	0.0159	0.1494
6	rs76879454	104306477	1.27	0.118479912290321	3.53	0.0539760163806611	0.41348207095789	0.338039752138928	0.125	0.0737	0.0076	0.0021	0.0205	0.0018	0.0022	0.0142	0.1659	0.0155	0.0169	0.0076	0.0817	0.0156	0.008	0.0024	0.0029	0.1049	0.1007	0.0137	0.0061	0.0106	0.0232	0.008	0.0157	0.1499
6	rs74837179	104311959	1.27	0.118479912290321	3.53	0.0539760163806611	0.470089241263231	0.299547986491734	0.1231	0.0729	0.0076	0.0022	0.0206	0.0019	0.0025	0.0142	0.1657	0.0157	0.0165	0.0077	0.083	0.0154	0.0082	0.0026	0.003	0.1049	0.1013	0.0141	0.006	0.0104	0.0229	0.0082	0.0155	0.1502
6	rs61465799	104317117	1.27	0.118479912290321	3.53	0.0539760163806611	0.486879944160409	0.283750872450552	0.1227	0.0729	0.0076	0.0022	0.0206	0.0019	0.0025	0.0142	0.1657	0.0157	0.0164	0.0077	0.0832	0.0154	0.0083	0.0026	0.0031	0.1048	0.1014	0.0142	0.006	0.0104	0.0229	0.0082	0.0155	0.1503
6	rs111561915	104325349	1.26	0.135727966888585	3.53	0.0539760163806611	0.493375256740141	0.28025007722572	0.1225	0.0729	0.0076	0.0022	0.0206	0.002	0.0026	0.0141	0.1656	0.0157	0.0164	0.0077	0.0832	0.0154	0.0083	0.0026	0.0031	0.1047	0.1015	0.0142	0.006	0.0104	0.0229	0.0082	0.0155	0.1503
6	rs118189710	104327285	1.26	0.135727966888585	3.53	0.0539760163806611	0.497518799932312	0.279784311626839	0.1225	0.0729	0.0076	0.0022	0.0206	0.002	0.0026	0.0141	0.1656	0.0157	0.0164	0.0077	0.0833	0.0154	0.0083	0.0026	0.0031	0.1047	0.1015	0.0142	0.006	0.0104	0.0229	0.0082	0.0155	0.1503
6	rs12523960	104332596	1.26	0.135727966888585	3.53	0.0539760163806611	0.487689585751651	0.279784311626839	0.1224	0.0729	0.0076	0.0023	0.0207	0.002	0.0026	0.0141	0.1656	0.0157	0.0164	0.0077	0.0833	0.0154	0.0083	0.0026	0.0031	0.1047	0.1015	0.0142	0.006	0.0104	0.0229	0.0083	0.0155	0.1503
6	Affx-27319004	104338384	1.26	0.135727966888585	3.55	0.0469746249181148	0.468621451452229	0.288909309296894	0.1224	0.0729	0.0076	0.0023	0.0207	0.002	0.0026	0.0141	0.1656	0.0157	0.0164	0.0077	0.0833	0.0154	0.0083	0.0026	0.0031	0.1046	0.1015	0.0142	0.006	0.0104	0.0229	0.0083	0.0155	0.1503
6	rs78817076	104340848	1.26	0.135727966888585	3.54	0.0503789001912993	0.46807160660692	0.280832618230808	0.1224	0.0729	0.0075	0.0023	0.0207	0.002	0.0026	0.0141	0.1657	0.0157	0.0164	0.0077	0.0833	0.0154	0.0083	0.0026	0.0031	0.1047	0.1015	0.0142	0.006	0.0103	0.023	0.0083	0.0155	0.1504
6	rs62419760	104340862	1.26	0.135727966888585	3.54	0.0503789001912993	0.47162056472349	0.27780746404759	0.1223	0.0729	0.0075	0.0023	0.0207	0.002	0.0026	0.0141	0.1657	0.0157	0.0164	0.0077	0.0833	0.0154	0.0083	0.0026	0.0031	0.1048	0.1015	0.0142	0.0061	0.0103	0.023	0.0083	0.0155	0.1503
6	rs4580905	104343736	1.26	0.135727966888585	3.54	0.0503789001912993	0.467522076258883	0.272018297766819	0.1222	0.0728	0.0075	0.0023	0.0207	0.002	0.0026	0.0141	0.1657	0.0157	0.0164	0.0077	0.0833	0.0154	0.0083	0.0026	0.0031	0.1049	0.1014	0.0142	0.0061	0.0103	0.023	0.0082	0.0155	0.1504
6	rs72998505	104354219	1.26	0.135727966888585	3.54	0.0503789001912993	0.488001159403089	0.258620551062643	0.1221	0.0728	0.0075	0.0023	0.0207	0.002	0.0026	0.0141	0.1656	0.0158	0.0164	0.0077	0.0834	0.0154	0.0083	0.0027	0.0031	0.1049	0.1013	0.0142	0.006	0.0102	0.023	0.0083	0.0155	0.1505
6	rs12526433	104367936	1.26	0.135727966888585	3.54	0.0503789001912993	0.448367693643665	0.224721025839204	0.1216	0.0726	0.0075	0.0024	0.021	0.002	0.0027	0.0141	0.1654	0.0158	0.0165	0.0076	0.0838	0.0153	0.0085	0.0027	0.0031	0.1049	0.1011	0.0142	0.006	0.01	0.0232	0.0082	0.0154	0.1507
6	rs76221432	104370750	1.26	0.135727966888585	3.54	0.0503789001912993	0.43654439287748	0.223202115815338	0.1216	0.0726	0.0075	0.0024	0.021	0.002	0.0028	0.0141	0.1653	0.0159	0.0165	0.0077	0.0837	0.0154	0.0085	0.0028	0.0031	0.1049	0.101	0.0141	0.006	0.01	0.0232	0.0082	0.0154	0.1507
6	rs72998527	104380169	1.26	0.135727966888585	3.54	0.0503789001912993	0.442228654794046	0.224829647859156	0.1216	0.0726	0.0075	0.0024	0.0211	0.002	0.0028	0.014	0.1652	0.0159	0.0166	0.0077	0.0838	0.0154	0.0085	0.0028	0.0031	0.105	0.1009	0.0141	0.006	0.01	0.0232	0.0082	0.0154	0.1507
6	rs7741720	104387937	1.26	0.135727966888585	3.54	0.0503789001912993	0.460467428117225	0.2405362278737	0.1215	0.0726	0.0076	0.0024	0.0211	0.0019	0.0028	0.0138	0.1651	0.0159	0.0166	0.0077	0.084	0.0154	0.0085	0.0028	0.0031	0.105	0.101	0.0141	0.006	0.01	0.0232	0.0082	0.0154	0.1508
6	rs116890723	104389644	1.26	0.135727966888585	3.54	0.0503789001912993	0.474751974004078	0.248796669956362	0.1215	0.0726	0.0076	0.0024	0.0211	0.0019	0.0028	0.0138	0.165	0.0159	0.0166	0.0077	0.084	0.0154	0.0085	0.0028	0.0031	0.105	0.101	0.0141	0.006	0.01	0.0232	0.0082	0.0154	0.1508
6	rs80332122	104400065	1.26	0.135727966888585	3.53	0.0539760163806611	0.50414513611777	0.259984935510679	0.1213	0.0726	0.0076	0.0024	0.0211	0.0019	0.0028	0.0139	0.165	0.0159	0.0166	0.0077	0.0839	0.0154	0.0085	0.0028	0.0032	0.1049	0.1009	0.0141	0.0059	0.01	0.0232	0.0082	0.0154	0.1509
6	rs74650389	104404290	1.26	0.135727966888585	3.53	0.0539760163806611	0.504588388321454	0.261693574608818	0.1212	0.0726	0.0076	0.0024	0.0211	0.0019	0.0028	0.0139	0.165	0.0159	0.0166	0.0078	0.0839	0.0154	0.0085	0.0028	0.0032	0.1049	0.1009	0.0141	0.0059	0.01	0.0232	0.0082	0.0154	0.1509
6	rs71568173	104417349	1.26	0.135727966888585	3.53	0.0539760163806611	0.501173855624184	0.254314910087115	0.1211	0.0726	0.0076	0.0024	0.0212	0.002	0.0028	0.014	0.1651	0.0159	0.0166	0.0078	0.0838	0.0154	0.0085	0.0028	0.0032	0.1048	0.1008	0.0141	0.0059	0.01	0.0233	0.0082	0.0154	0.151
6	rs4520040	104432165	1.26	0.135727966888585	3.53	0.0539760163806611	0.507632862608073	0.256011788873321	0.121	0.0726	0.0076	0.0023	0.0212	0.002	0.0029	0.014	0.1651	0.0159	0.0166	0.0078	0.0838	0.0153	0.0085	0.0028	0.0032	0.1048	0.1008	0.0141	0.0059	0.01	0.0233	0.0083	0.0154	0.151
6	rs34199126	104436538	1.26	0.135727966888585	3.53	0.0539760163806611	0.525243830703139	0.266037737420555	0.1199	0.0722	0.0077	0.0025	0.0217	0.0021	0.0031	0.014	0.1645	0.0162	0.0167	0.008	0.0838	0.0154	0.0087	0.0032	0.0033	0.1047	0.0996	0.014	0.0059	0.0101	0.0235	0.0085	0.0155	0.1515
6	rs17064501	104436682	1.26	0.135727966888585	3.53	0.0539760163806611	0.526729714931591	0.267873511848278	0.1198	0.0721	0.0078	0.0025	0.0218	0.0021	0.0031	0.014	0.1645	0.0162	0.0167	0.008	0.0838	0.0154	0.0087	0.0032	0.0033	0.1047	0.0995	0.014	0.0059	0.0101	0.0235	0.0085	0.0155	0.1515
6	rs9499703	104436976	1.26	0.135727966888585	3.53	0.0539760163806611	0.543205765010997	0.278156006481766	0.1195	0.0721	0.0078	0.0026	0.0219	0.0021	0.0031	0.0141	0.1643	0.0162	0.0167	0.008	0.0838	0.0154	0.0088	0.0033	0.0033	0.1046	0.0993	0.014	0.0059	0.0101	0.0236	0.0085	0.0155	0.1516
6	rs187052284	104438187	1.26	0.135727966888585	3.53	0.0539760163806611	0.596732551391675	0.303597103150958	0.1185	0.0719	0.0079	0.0027	0.0221	0.0023	0.0033	0.0141	0.164	0.0163	0.0167	0.0082	0.0837	0.0155	0.009	0.0036	0.0035	0.1044	0.0983	0.014	0.0059	0.0102	0.0238	0.0088	0.0155	0.1519
6	rs2501365	104438409	1.25	0.154769873779188	3.52	0.0577730493768559	0.59968322585143	0.318380003416938	0.1182	0.0718	0.0079	0.0028	0.0222	0.0024	0.0034	0.0141	0.1638	0.0164	0.0167	0.0082	0.0838	0.0156	0.0092	0.0037	0.0035	0.104	0.0981	0.0141	0.0059	0.0103	0.0239	0.0089	0.0155	0.152
6	rs9485915	104439154	1.24	0.175701215111077	3.52	0.0577730493768559	0.612593283716588	0.321410030597758	0.1166	0.0715	0.0079	0.0031	0.023	0.0026	0.0037	0.0142	0.1618	0.0161	0.0167	0.0083	0.0855	0.0161	0.0092	0.0038	0.0036	0.1052	0.0959	0.014	0.0058	0.0103	0.0245	0.0092	0.0155	0.1524
6	rs117593183	104442755	1.24	0.175701215111077	3.53	0.0539760163806611	0.788047271963266	0.264434661671092	0.1144	0.0738	0.0075	0.0032	0.024	0.0027	0.004	0.014	0.1631	0.0158	0.0166	0.0083	0.0858	0.0167	0.0089	0.0042	0.0032	0.1063	0.0943	0.014	0.0056	0.0101	0.0239	0.0091	0.0152	0.1517
6	rs9499716	104455955	1.23	0.19861485684188	3.53	0.0539760163806611	0.878596870719776	0.274792405041777	0.1138	0.0744	0.0075	0.0033	0.0242	0.0028	0.0041	0.0139	0.1635	0.0157	0.0166	0.0083	0.0858	0.0168	0.0089	0.0042	0.0031	0.1065	0.0939	0.0141	0.0056	0.01	0.0238	0.0091	0.0152	0.1515
6	rs80150705	104458198	1.23	0.19861485684188	3.52	0.0577730493768559	0.887562935634628	0.276182711614721	0.1138	0.0744	0.0075	0.0033	0.0243	0.0028	0.0041	0.0139	0.1635	0.0157	0.0165	0.0083	0.0859	0.0168	0.0089	0.0042	0.0031	0.1064	0.094	0.0141	0.0056	0.01	0.0238	0.0091	0.0152	0.1515
6	rs2205749	104459663	1.23	0.19861485684188	3.52	0.0577730493768559	0.903633641358013	0.288674221462003	0.1137	0.0744	0.0075	0.0033	0.0243	0.0028	0.004	0.0139	0.1638	0.0157	0.0165	0.0083	0.0858	0.0168	0.0089	0.0042	0.0031	0.1065	0.0939	0.014	0.0056	0.01	0.0238	0.0091	0.0152	0.1516
6	rs9399861	104462081	1.23	0.19861485684188	3.52	0.0577730493768559	0.900754995106342	0.323232101297956	0.1136	0.0741	0.0074	0.0032	0.0245	0.0029	0.0038	0.0136	0.1648	0.0155	0.0166	0.0083	0.0862	0.0168	0.0089	0.004	0.0029	0.1068	0.0939	0.014	0.0055	0.0099	0.0235	0.009	0.015	0.152
6	rs2056928	104478130	1.23	0.19861485684188	3.52	0.0577730493768559	0.922978078337833	0.280133613546453	0.1139	0.0739	0.0073	0.003	0.0246	0.0029	0.0034	0.0135	0.1657	0.0156	0.0168	0.008	0.0865	0.0168	0.0088	0.0037	0.0025	0.1074	0.0943	0.0141	0.0055	0.0096	0.0234	0.0087	0.0148	0.1518
6	rs74572429	104480382	1.23	0.19861485684188	3.52	0.0577730493768559	0.908000058953841	0.274213749542142	0.1139	0.0739	0.0073	0.003	0.0246	0.0029	0.0035	0.0135	0.1658	0.0156	0.0168	0.008	0.0865	0.0168	0.0088	0.0037	0.0026	0.1074	0.0943	0.0141	0.0055	0.0096	0.0234	0.0087	0.0148	0.1517
6	rs9499726	104484800	1.23	0.19861485684188	3.52	0.0577730493768559	0.879735873908967	0.273635470644432	0.1138	0.0739	0.0073	0.003	0.0246	0.003	0.0035	0.0135	0.1659	0.0156	0.0168	0.008	0.0866	0.0169	0.0088	0.0036	0.0026	0.1075	0.0943	0.0141	0.0055	0.0095	0.0234	0.0087	0.0148	0.1516
6	rs73000486	104487470	1.23	0.19861485684188	3.52	0.0577730493768559	0.871046463380941	0.266381645968273	0.1137	0.0739	0.0073	0.0031	0.0246	0.0031	0.0035	0.0135	0.1657	0.0156	0.0168	0.008	0.0867	0.0169	0.0088	0.0036	0.0027	0.1075	0.0943	0.0141	0.0055	0.0095	0.0234	0.0087	0.0148	0.1516
6	rs9377596	104492484	1.23	0.19861485684188	3.52	0.0577730493768559	0.878108917160737	0.244543723288683	0.1129	0.0739	0.0072	0.0031	0.0246	0.0031	0.0036	0.0135	0.1657	0.0155	0.0168	0.008	0.087	0.0169	0.0088	0.0036	0.0027	0.1075	0.0944	0.0141	0.0055	0.0095	0.0235	0.0086	0.0148	0.1517
6	rs116999226	104500739	1.24	0.175701215111077	3.52	0.0577730493768559	0.913119120084172	0.163312060790751	0.1145	0.0739	0.0066	0.003	0.0251	0.0032	0.0032	0.0132	0.1667	0.0153	0.0168	0.0078	0.0858	0.017	0.0086	0.0033	0.0025	0.1106	0.0931	0.0143	0.0056	0.0091	0.0229	0.0075	0.0146	0.1526
6	rs73002415	104501109	1.24	0.175701215111077	3.51	0.0617771177241036	0.916676499959189	0.164580858810211	0.1145	0.0739	0.0066	0.003	0.0251	0.0032	0.0032	0.0132	0.1667	0.0153	0.0168	0.0078	0.0858	0.017	0.0086	0.0032	0.0025	0.1107	0.0931	0.0143	0.0056	0.0091	0.0229	0.0075	0.0146	0.1527
6	rs6929295	104503485	1.24	0.175701215111077	3.52	0.0577730493768559	0.954417928758972	0.192104727748342	0.1147	0.0739	0.0066	0.003	0.0251	0.0032	0.0032	0.0131	0.1667	0.0152	0.0168	0.0078	0.0857	0.017	0.0086	0.0032	0.0024	0.1109	0.093	0.0143	0.0056	0.0091	0.0229	0.0074	0.0146	0.1528
6	rs1648957	104506704	1.24	0.175701215111077	3.52	0.0577730493768559	0.954586327973844	0.195413364884309	0.1147	0.0739	0.0066	0.003	0.0251	0.0032	0.0032	0.0131	0.1667	0.0152	0.0168	0.0078	0.0857	0.017	0.0086	0.0032	0.0024	0.1109	0.093	0.0143	0.0056	0.0091	0.0229	0.0074	0.0146	0.1528
6	rs859972	104511925	1.24	0.175701215111077	3.52	0.0577730493768559	0.712088664165121	0.131221737686608	0.1148	0.0745	0.0063	0.003	0.0248	0.0033	0.0034	0.013	0.1676	0.0149	0.0168	0.0075	0.0855	0.017	0.0078	0.0033	0.0026	0.1115	0.093	0.0142	0.0056	0.0091	0.0225	0.007	0.0146	0.1536
6	rs1427077	104512694	1.24	0.175701215111077	3.52	0.0577730493768559	0.723714922304073	0.13484240717599	0.1148	0.0746	0.0062	0.003	0.0248	0.0033	0.0034	0.0129	0.1677	0.0149	0.0168	0.0075	0.0855	0.017	0.0078	0.0033	0.0026	0.1115	0.093	0.0141	0.0055	0.0091	0.0224	0.007	0.0146	0.1537
6	rs12110847	104518954	1.23	0.19861485684188	3.52	0.0577730493768559	0.693851795604067	0.150154294629113	0.1148	0.0744	0.0057	0.0028	0.025	0.0031	0.0031	0.0127	0.1699	0.015	0.017	0.0074	0.0864	0.017	0.0075	0.0031	0.0025	0.1105	0.0919	0.0143	0.0056	0.0087	0.022	0.0064	0.0147	0.1555
6	rs9386402	104519786	1.23	0.19861485684188	3.52	0.0577730493768559	0.692457704946528	0.143213210765315	0.1153	0.0742	0.0055	0.0028	0.025	0.0029	0.003	0.0127	0.1699	0.015	0.0171	0.0074	0.0864	0.017	0.0075	0.003	0.0025	0.1108	0.0917	0.0143	0.0056	0.0086	0.022	0.0062	0.0147	0.1561
6	rs11156357	104520128	1.23	0.19861485684188	3.52	0.0577730493768559	0.729559292849079	0.16978921223035	0.1154	0.0739	0.0055	0.0027	0.0252	0.0026	0.0028	0.0126	0.1706	0.015	0.0173	0.0073	0.0861	0.0172	0.0073	0.0029	0.0025	0.1107	0.0912	0.0144	0.0056	0.0084	0.0218	0.0059	0.0146	0.1576
6	rs73004225	104523959	1.23	0.19861485684188	3.52	0.0577730493768559	0.737233230012929	0.232365587841806	0.1162	0.0732	0.0054	0.0024	0.0253	0.0025	0.0025	0.0126	0.1721	0.0152	0.0174	0.0074	0.0856	0.0172	0.007	0.0026	0.0023	0.1108	0.0911	0.0143	0.0056	0.008	0.0214	0.0057	0.0145	0.1592
6	rs9373749	104529981	1.23	0.19861485684188	3.52	0.0577730493768559	0.739044004632524	0.237102350661469	0.1162	0.0732	0.0054	0.0024	0.0253	0.0025	0.0025	0.0126	0.1721	0.0152	0.0174	0.0074	0.0856	0.0172	0.007	0.0026	0.0023	0.1108	0.0911	0.0143	0.0056	0.008	0.0214	0.0057	0.0145	0.1592
6	rs62418382	104535274	1.23	0.19861485684188	3.51	0.0617771177241036	0.740554477279736	0.237876357464678	0.1162	0.0732	0.0054	0.0024	0.0253	0.0025	0.0025	0.0126	0.1721	0.0152	0.0174	0.0074	0.0857	0.0172	0.007	0.0026	0.0023	0.1108	0.0911	0.0143	0.0056	0.008	0.0214	0.0057	0.0145	0.1591
6	rs9485933	104542037	1.23	0.19861485684188	3.5	0.0659953737268723	0.744639528547282	0.240314210332583	0.1162	0.0731	0.0054	0.0024	0.0253	0.0025	0.0024	0.0126	0.1721	0.0152	0.0174	0.0074	0.0857	0.0172	0.0071	0.0026	0.0023	0.1108	0.0911	0.0143	0.0056	0.008	0.0214	0.0057	0.0145	0.1591
6	rs117903225	104544294	1.23	0.19861485684188	3.5	0.0659953737268723	0.756114882160507	0.244320530869722	0.1163	0.0731	0.0054	0.0024	0.0253	0.0024	0.0024	0.0126	0.1722	0.0152	0.0174	0.0074	0.0856	0.0173	0.0071	0.0026	0.0023	0.1108	0.0911	0.0143	0.0056	0.008	0.0215	0.0057	0.0145	0.159
6	rs4945574	104545642	1.23	0.19861485684188	3.49	0.0704349946405554	0.761843123088734	0.246331596338012	0.1163	0.0731	0.0054	0.0024	0.0253	0.0024	0.0024	0.0126	0.1722	0.0152	0.0174	0.0074	0.0856	0.0173	0.0071	0.0026	0.0023	0.1108	0.0911	0.0143	0.0056	0.008	0.0215	0.0057	0.0145	0.1589
6	rs4946226	104548004	1.23	0.19861485684188	3.47	0.0800071130091993	0.746837428273314	0.239537666036898	0.1163	0.0731	0.0054	0.0024	0.0253	0.0024	0.0024	0.0126	0.1722	0.0152	0.0174	0.0073	0.0857	0.0173	0.0071	0.0026	0.0023	0.1108	0.0911	0.0144	0.0057	0.008	0.0215	0.0056	0.0145	0.1589
6	rs73006115	104561372	1.23	0.19861485684188	3.47	0.0800071130091993	0.726634510256566	0.23842971495909	0.1164	0.0731	0.0054	0.0024	0.0253	0.0024	0.0024	0.0126	0.1723	0.0152	0.0174	0.0073	0.0857	0.0173	0.007	0.0026	0.0024	0.1107	0.0911	0.0143	0.0057	0.008	0.0214	0.0056	0.0145	0.1589
6	rs9377613	104566653	1.23	0.19861485684188	3.48	0.0751031739839783	0.690552033588536	0.236770881567235	0.1164	0.0731	0.0054	0.0024	0.0252	0.0024	0.0025	0.0126	0.1723	0.0152	0.0174	0.0073	0.0858	0.0174	0.007	0.0026	0.0024	0.1107	0.0911	0.0143	0.0057	0.008	0.0214	0.0056	0.0144	0.159
6	rs10457992	104570061	1.23	0.19861485684188	3.48	0.0751031739839783	0.689892925453675	0.235556771106777	0.1164	0.0731	0.0054	0.0024	0.0252	0.0024	0.0025	0.0126	0.1723	0.0152	0.0174	0.0073	0.0858	0.0174	0.007	0.0026	0.0024	0.1107	0.0911	0.0143	0.0057	0.008	0.0214	0.0056	0.0144	0.159
6	rs79546380	104576217	1.23	0.19861485684188	3.48	0.0751031739839783	0.690991595430656	0.236549984969912	0.1165	0.0731	0.0053	0.0023	0.0252	0.0023	0.0025	0.0126	0.1724	0.0152	0.0174	0.0073	0.0857	0.0174	0.007	0.0025	0.0024	0.1108	0.091	0.0143	0.0057	0.008	0.0214	0.0056	0.0144	0.1591
6	rs57355469	104579627	1.23	0.19861485684188	3.48	0.0751031739839783	0.701652320433239	0.241758495810501	0.1166	0.073	0.0053	0.0023	0.0253	0.0023	0.0025	0.0126	0.1724	0.0152	0.0174	0.0072	0.0856	0.0174	0.0069	0.0025	0.0024	0.1109	0.091	0.0143	0.0056	0.0079	0.0214	0.0056	0.0144	0.1593
6	rs11156368	104590822	1.23	0.19861485684188	3.49	0.0704349946405554	0.72798376487233	0.249582643096599	0.1168	0.073	0.0052	0.0022	0.0254	0.0022	0.0025	0.0126	0.1725	0.0152	0.0174	0.0071	0.0856	0.0174	0.0069	0.0025	0.0024	0.1111	0.0908	0.0143	0.0057	0.0079	0.0213	0.0056	0.0144	0.1594
6	rs7740452	104592727	1.23	0.19861485684188	3.49	0.0704349946405554	0.703571594692046	0.243539869131469	0.1168	0.073	0.0052	0.0023	0.0254	0.0023	0.0026	0.0126	0.1723	0.0152	0.0174	0.0071	0.0855	0.0174	0.0069	0.0025	0.0025	0.111	0.0907	0.0143	0.0056	0.0079	0.0213	0.0056	0.0144	0.1595
6	rs9377619	104593867	1.23	0.19861485684188	3.49	0.0704349946405554	0.701135991945315	0.242871364984667	0.1168	0.073	0.0052	0.0023	0.0253	0.0023	0.0026	0.0126	0.1723	0.0152	0.0174	0.0071	0.0855	0.0174	0.0069	0.0025	0.0025	0.111	0.0907	0.0143	0.0056	0.0079	0.0213	0.0056	0.0144	0.1596
6	rs1648968	104601709	1.23	0.19861485684188	3.49	0.0704349946405554	0.688429249164041	0.244655343842672	0.1167	0.0731	0.0052	0.0022	0.0253	0.0023	0.0026	0.0126	0.1722	0.0152	0.0173	0.0071	0.0855	0.0175	0.0069	0.0025	0.0025	0.111	0.0906	0.0142	0.0056	0.0079	0.0213	0.0056	0.0144	0.1598
6	rs117073069	104604903	1.23	0.19861485684188	3.49	0.0704349946405554	0.688136680888538	0.290085620434842	0.1171	0.0728	0.0049	0.0022	0.0252	0.0022	0.0025	0.0126	0.1719	0.0152	0.0173	0.0071	0.0854	0.0176	0.0068	0.0025	0.0024	0.1115	0.09	0.0142	0.0057	0.0079	0.0212	0.0056	0.0144	0.1611
6	rs35031352	104610015	1.23	0.19861485684188	3.49	0.0704349946405554	0.686820812796845	0.300261349136831	0.1172	0.0727	0.0049	0.0022	0.0252	0.0021	0.0025	0.0126	0.1718	0.0152	0.0173	0.0071	0.0854	0.0177	0.0068	0.0025	0.0024	0.1116	0.0898	0.0142	0.0057	0.0079	0.0211	0.0056	0.0144	0.1615
6	rs885778	104633000	1.23	0.19861485684188	3.49	0.0704349946405554	0.685433064933066	0.29812279422906	0.1172	0.0727	0.0048	0.0021	0.0252	0.0021	0.0025	0.0126	0.1717	0.0152	0.0174	0.0071	0.0854	0.0177	0.0068	0.0025	0.0024	0.1116	0.0898	0.0141	0.0057	0.0079	0.0211	0.0056	0.0144	0.1616
6	rs77510732	104643661	1.23	0.19861485684188	3.48	0.0751031739839783	0.684557240675299	0.301808716284214	0.1173	0.0726	0.0048	0.0021	0.0252	0.0021	0.0025	0.0126	0.1717	0.0152	0.0174	0.0071	0.0853	0.0177	0.0068	0.0025	0.0024	0.1117	0.0897	0.0141	0.0057	0.0079	0.0211	0.0056	0.0144	0.1617
6	rs117789109	104652456	1.23	0.19861485684188	3.47	0.0800071130091993	0.685652099408911	0.302762128271929	0.1173	0.0726	0.0048	0.0021	0.0251	0.0021	0.0025	0.0126	0.1716	0.0152	0.0174	0.0071	0.0853	0.0177	0.0068	0.0025	0.0024	0.1117	0.0896	0.0141	0.0057	0.0079	0.0211	0.0056	0.0144	0.1619
6	rs77785052	104671382	1.23	0.19861485684188	3.47	0.0800071130091993	0.682151313024344	0.304313344114709	0.1174	0.0725	0.0048	0.0021	0.0251	0.0021	0.0025	0.0126	0.1716	0.0152	0.0174	0.0071	0.0853	0.0177	0.0068	0.0025	0.0024	0.1118	0.0896	0.0141	0.0057	0.0079	0.0211	0.0056	0.0144	0.1621
6	rs77522728	104687623	1.23	0.19861485684188	3.46	0.0851540123614781	0.681350181545179	0.324935430844425	0.1178	0.0722	0.0047	0.0021	0.0249	0.002	0.0024	0.0126	0.1711	0.0153	0.0175	0.0072	0.0849	0.0179	0.0068	0.0025	0.0024	0.1121	0.0888	0.0141	0.0056	0.0078	0.021	0.0056	0.0141	0.1636
6	rs61738624	104689416	1.23	0.19861485684188	3.45	0.090551063959542	0.675028857845731	0.317895986017691	0.1179	0.0721	0.0047	0.0021	0.0249	0.002	0.0024	0.0126	0.1711	0.0154	0.0175	0.0072	0.0848	0.018	0.0068	0.0025	0.0024	0.1122	0.0888	0.0141	0.0056	0.0078	0.021	0.0056	0.0141	0.1638
6	rs6915185	104690452	1.23	0.19861485684188	3.44	0.0962054431234386	0.67473885908478	0.317291270484632	0.1179	0.0721	0.0047	0.0021	0.0249	0.002	0.0024	0.0126	0.1711	0.0154	0.0175	0.0072	0.0848	0.018	0.0068	0.0025	0.0024	0.1122	0.0888	0.0141	0.0056	0.0078	0.021	0.0056	0.0141	0.1638
6	rs75358387	104705139	1.23	0.19861485684188	3.43	0.102124300974309	0.675173878241203	0.321652798092679	0.1179	0.0721	0.0047	0.0021	0.0249	0.002	0.0024	0.0126	0.171	0.0154	0.0175	0.0072	0.0849	0.018	0.0068	0.0025	0.0024	0.1123	0.0887	0.014	0.0056	0.0078	0.021	0.0056	0.0141	0.1639
6	rs2494101	104705750	1.23	0.19861485684188	3.41	0.114783892697204	0.668589647938562	0.31874315921305	0.1179	0.0721	0.0047	0.0021	0.0249	0.002	0.0024	0.0126	0.1711	0.0153	0.0175	0.0071	0.0849	0.018	0.0068	0.0025	0.0024	0.1123	0.0887	0.014	0.0056	0.0078	0.021	0.0056	0.0141	0.164
6	rs72991844	104718562	1.23	0.19861485684188	3.41	0.114783892697204	0.656152687747068	0.323110535645805	0.118	0.072	0.0047	0.0021	0.0248	0.002	0.0024	0.0126	0.171	0.0153	0.0175	0.0072	0.085	0.018	0.0068	0.0025	0.0024	0.1123	0.0886	0.014	0.0056	0.0078	0.021	0.0056	0.0141	0.1641
6	rs11156381	104728885	1.23	0.19861485684188	3.41	0.114783892697204	0.629277085021269	0.320924657666739	0.1181	0.0718	0.0047	0.0021	0.0248	0.002	0.0024	0.0126	0.1709	0.0153	0.0175	0.0072	0.0852	0.018	0.0068	0.0024	0.0024	0.1123	0.0884	0.0139	0.0056	0.0078	0.021	0.0056	0.014	0.1644
6	rs2820283	104734794	1.23	0.19861485684188	3.41	0.114783892697204	0.604018443534101	0.332877989554627	0.1197	0.0712	0.0047	0.0024	0.0249	0.0019	0.0022	0.0125	0.1704	0.0152	0.0175	0.0076	0.0849	0.0176	0.0063	0.0023	0.0023	0.1109	0.0878	0.0136	0.0059	0.0078	0.0202	0.0055	0.0135	0.1685
6	rs75981964	104738813	1.23	0.19861485684188	3.41	0.114783892697204	0.576132009785152	0.338162932219285	0.1202	0.0712	0.0046	0.0024	0.0248	0.0019	0.0022	0.0124	0.1702	0.0151	0.0174	0.0077	0.0847	0.0175	0.0061	0.0023	0.0023	0.1104	0.0881	0.0135	0.0059	0.0077	0.0201	0.0055	0.0132	0.1697
6	rs201202	104740181	1.23	0.19861485684188	3.4	0.121538743628758	0.568669617512637	0.318622093693423	0.1203	0.0712	0.0046	0.0024	0.0249	0.0019	0.0022	0.0124	0.1702	0.015	0.0173	0.0077	0.0846	0.0176	0.006	0.0023	0.0023	0.1104	0.0881	0.0135	0.0059	0.0077	0.0201	0.0055	0.0132	0.1698
6	rs7757065	104748702	1.22	0.223600634562227	3.4	0.121538743628758	0.592285012488416	0.293741383962787	0.1205	0.0711	0.0046	0.0025	0.025	0.0019	0.0022	0.0124	0.1703	0.015	0.0172	0.0078	0.0846	0.017	0.006	0.0024	0.0024	0.1098	0.0885	0.0135	0.006	0.0078	0.02	0.0055	0.0133	0.1701
6	rs17449356	104749706	1.22	0.223600634562227	3.4	0.121538743628758	0.584861453041869	0.295396910593623	0.1205	0.071	0.0047	0.0025	0.025	0.0019	0.0022	0.0124	0.1703	0.015	0.0172	0.0077	0.0847	0.017	0.006	0.0024	0.0023	0.1098	0.0885	0.0135	0.006	0.0078	0.02	0.0055	0.0133	0.1702
6	rs62418423	104754856	1.22	0.223600634562227	3.4	0.121538743628758	0.588942442317446	0.300618221720003	0.1206	0.0703	0.0047	0.0025	0.0249	0.0019	0.0022	0.0123	0.1708	0.015	0.0171	0.0077	0.0848	0.0169	0.0059	0.0024	0.0023	0.1092	0.089	0.0137	0.0059	0.0078	0.02	0.0054	0.0134	0.1708
6	rs9391180	104758143	1.22	0.223600634562227	3.4	0.121538743628758	0.606778437835235	0.303358468565184	0.1206	0.0702	0.0047	0.0025	0.0249	0.0019	0.0022	0.0123	0.1708	0.015	0.0171	0.0077	0.0848	0.0169	0.0059	0.0024	0.0023	0.1091	0.0891	0.0137	0.0059	0.0078	0.02	0.0054	0.0134	0.1709
6	rs270668	104763414	1.22	0.223600634562227	3.4	0.121538743628758	0.606847511992711	0.316082861885231	0.1207	0.0704	0.0048	0.0025	0.0249	0.0019	0.0022	0.0122	0.1709	0.0149	0.0171	0.0077	0.0848	0.017	0.0059	0.0024	0.0024	0.1086	0.0892	0.0137	0.0058	0.0079	0.0198	0.0053	0.0133	0.1711
6	rs814372	104768833	1.22	0.223600634562227	3.39	0.128586294370088	0.635119000357885	0.340999659973837	0.1207	0.0706	0.0049	0.0025	0.025	0.002	0.0022	0.0122	0.1708	0.0149	0.0172	0.0078	0.0849	0.0169	0.0059	0.0024	0.0024	0.1082	0.0891	0.0137	0.0057	0.008	0.0195	0.0053	0.0133	0.1714
6	rs17064835	104772161	1.22	0.223600634562227	3.39	0.128586294370088	0.669961977221963	0.343471944883084	0.1207	0.0705	0.0049	0.0025	0.025	0.002	0.0023	0.0122	0.1707	0.015	0.0172	0.0078	0.0852	0.0169	0.0058	0.0025	0.0024	0.108	0.089	0.0138	0.0056	0.008	0.0196	0.0053	0.0133	0.1714
6	rs78613715	104772499	1.22	0.223600634562227	3.39	0.128586294370088	0.672131393293807	0.344586154327876	0.1207	0.0705	0.0049	0.0025	0.025	0.002	0.0023	0.0122	0.1707	0.015	0.0172	0.0078	0.0853	0.0169	0.0058	0.0025	0.0024	0.108	0.089	0.0138	0.0056	0.008	0.0196	0.0053	0.0134	0.1714
6	rs274432	104773565	1.22	0.223600634562227	3.39	0.128586294370088	0.680695024568	0.348431932377231	0.1207	0.0705	0.0049	0.0025	0.025	0.002	0.0023	0.0122	0.1707	0.015	0.0172	0.0078	0.0853	0.0169	0.0058	0.0025	0.0024	0.108	0.089	0.0138	0.0056	0.008	0.0196	0.0053	0.0134	0.1714
6	rs2054105	104787528	1.22	0.223600634562227	3.38	0.135933471893229	0.689966145784655	0.344338462261665	0.1206	0.0704	0.0049	0.0026	0.0251	0.0021	0.0023	0.0122	0.1706	0.0148	0.0172	0.0077	0.0854	0.0169	0.0059	0.0026	0.0025	0.1077	0.0887	0.0139	0.0054	0.008	0.0196	0.0053	0.0133	0.172
6	rs117015709	104788346	1.22	0.223600634562227	3.38	0.135933471893229	0.687113130452105	0.342482411609267	0.1206	0.0704	0.0049	0.0026	0.0251	0.0021	0.0023	0.0122	0.1706	0.0147	0.0172	0.0077	0.0854	0.0169	0.0059	0.0026	0.0025	0.1077	0.0887	0.0139	0.0054	0.008	0.0196	0.0053	0.0133	0.172
6	rs35616006	104792722	1.22	0.223600634562227	3.38	0.135933471893229	0.683827770586121	0.349053368000104	0.1205	0.0704	0.0049	0.0026	0.0251	0.0021	0.0023	0.0122	0.1707	0.0147	0.0172	0.0077	0.0854	0.0168	0.0059	0.0026	0.0024	0.1077	0.0886	0.0139	0.0054	0.008	0.0196	0.0053	0.0133	0.1721
6	rs9391186	104805293	1.22	0.223600634562227	3.38	0.135933471893229	0.689892925453675	0.353537065851035	0.1205	0.0703	0.005	0.0026	0.0251	0.0021	0.0023	0.0122	0.1707	0.0147	0.0172	0.0077	0.0854	0.0168	0.0059	0.0026	0.0024	0.1077	0.0886	0.0139	0.0054	0.008	0.0196	0.0053	0.0133	0.1722
6	rs9399879	104809548	1.22	0.223600634562227	3.39	0.128586294370088	0.681204566661673	0.356910563877676	0.1206	0.0703	0.005	0.0026	0.0251	0.0021	0.0023	0.0122	0.1708	0.0147	0.0172	0.0077	0.0854	0.0168	0.0059	0.0026	0.0024	0.1075	0.0887	0.0139	0.0054	0.008	0.0196	0.0053	0.0133	0.1724
6	rs17518452	104817385	1.23	0.19861485684188	3.39	0.128586294370088	0.684484277976992	0.355535071148623	0.1206	0.0703	0.005	0.0026	0.025	0.0021	0.0023	0.0122	0.1707	0.0147	0.0172	0.0077	0.0852	0.0167	0.0059	0.0026	0.0024	0.1073	0.0887	0.0139	0.0053	0.008	0.0196	0.0053	0.0134	0.1727
6	rs12197128	104831053	1.22	0.223600634562227	3.39	0.128586294370088	0.742066306868351	0.363684858623505	0.1207	0.0703	0.0049	0.0026	0.0248	0.0021	0.0024	0.0124	0.1703	0.0149	0.0174	0.0076	0.0845	0.0163	0.006	0.0029	0.0023	0.1063	0.089	0.0141	0.0046	0.0081	0.0196	0.0053	0.0133	0.1748
6	rs1604695	104835891	1.22	0.223600634562227	3.39	0.128586294370088	0.743201068957015	0.378612462724672	0.1208	0.07	0.0049	0.0026	0.0247	0.0021	0.0024	0.0125	0.1705	0.0149	0.0174	0.0076	0.0843	0.0163	0.0061	0.0029	0.0023	0.1062	0.089	0.0141	0.0044	0.0081	0.0196	0.0054	0.0133	0.1752
6	rs34680074	104841955	1.22	0.223600634562227	3.39	0.128586294370088	0.75002563528552	0.382179258775085	0.1209	0.0699	0.0049	0.0026	0.0247	0.0021	0.0025	0.0125	0.1705	0.015	0.0174	0.0076	0.0842	0.0163	0.0061	0.003	0.0023	0.1062	0.089	0.0141	0.0043	0.0081	0.0196	0.0054	0.0133	0.1753
6	rs12209834	104842919	1.22	0.223600634562227	3.39	0.128586294370088	0.721248564535416	0.378994171821439	0.1208	0.0701	0.0049	0.0026	0.0246	0.0022	0.0025	0.0125	0.1706	0.0149	0.0174	0.0075	0.0841	0.0163	0.0061	0.003	0.0023	0.106	0.0892	0.0141	0.0042	0.0081	0.0196	0.0053	0.0133	0.1754
6	rs75684474	104843714	1.22	0.223600634562227	3.39	0.128586294370088	0.713500215712724	0.372013357969827	0.1208	0.0701	0.0049	0.0026	0.0246	0.0022	0.0025	0.0125	0.1706	0.0149	0.0174	0.0075	0.084	0.0163	0.0061	0.003	0.0023	0.106	0.0891	0.0141	0.0042	0.0081	0.0196	0.0053	0.0133	0.1754
6	rs72995692	104846277	1.22	0.223600634562227	3.39	0.128586294370088	0.714169278524568	0.374420789969283	0.1208	0.0701	0.0049	0.0026	0.0246	0.0022	0.0025	0.0125	0.1706	0.015	0.0174	0.0075	0.084	0.0163	0.0061	0.003	0.0023	0.106	0.0892	0.0141	0.0042	0.0081	0.0196	0.0054	0.0133	0.1754
6	rs117795226	104852784	1.22	0.223600634562227	3.39	0.128586294370088	0.736630073307072	0.371127511924022	0.1208	0.0701	0.0048	0.0026	0.0246	0.0023	0.0025	0.0125	0.1706	0.015	0.0174	0.0075	0.0838	0.0163	0.0061	0.0031	0.0023	0.106	0.0892	0.0141	0.0042	0.0081	0.0196	0.0054	0.0132	0.1754
6	rs267334	104856104	1.22	0.223600634562227	3.41	0.114783892697204	0.784092094667814	0.407404028475456	0.1207	0.0702	0.0047	0.0026	0.0246	0.0024	0.0025	0.0125	0.1706	0.015	0.0174	0.0075	0.0837	0.0163	0.0061	0.0031	0.0023	0.106	0.0893	0.0141	0.0042	0.0082	0.0196	0.0054	0.0132	0.1755
6	rs12204730	104856207	1.22	0.223600634562227	3.41	0.114783892697204	0.784556961457586	0.407274209569924	0.1207	0.0702	0.0047	0.0026	0.0246	0.0024	0.0025	0.0125	0.1706	0.015	0.0174	0.0075	0.0837	0.0163	0.0061	0.0031	0.0023	0.106	0.0893	0.0141	0.0042	0.0082	0.0196	0.0054	0.0132	0.1755
6	rs13210857	104859761	1.22	0.223600634562227	3.41	0.114783892697204	0.791544297318555	0.414561407635708	0.1206	0.0702	0.0047	0.0026	0.0245	0.0024	0.0025	0.0125	0.1706	0.015	0.0174	0.0076	0.0836	0.0163	0.0061	0.0031	0.0023	0.1061	0.0893	0.0141	0.0042	0.0082	0.0195	0.0054	0.0132	0.1756
6	rs73770030	104860877	1.22	0.223600634562227	3.41	0.114783892697204	0.795125963061783	0.419264540475035	0.1206	0.0702	0.0047	0.0026	0.0245	0.0024	0.0025	0.0125	0.1706	0.015	0.0174	0.0076	0.0835	0.0163	0.0061	0.0031	0.0023	0.1062	0.0893	0.0141	0.0042	0.0082	0.0195	0.0054	0.0132	0.1756
6	rs156236	104869938	1.21	0.250745108472337	3.41	0.114783892697204	0.816447037703725	0.445251592271418	0.1206	0.0703	0.0047	0.0026	0.0246	0.0024	0.0026	0.0125	0.1705	0.015	0.0175	0.0076	0.0832	0.0163	0.0061	0.0032	0.0023	0.1061	0.0893	0.0141	0.0042	0.0082	0.0195	0.0055	0.0131	0.1757
6	rs17065032	104873990	1.21	0.250745108472337	3.4	0.121538743628758	0.782466002929002	0.423063602767457	0.1207	0.0704	0.0048	0.0025	0.0245	0.0025	0.0026	0.0126	0.1703	0.015	0.0174	0.0078	0.0832	0.0163	0.0062	0.0031	0.0023	0.106	0.0893	0.0141	0.0042	0.0082	0.0195	0.0054	0.0131	0.1756
6	rs156226	104882730	1.21	0.250745108472337	3.4	0.121538743628758	0.777596529690683	0.407663700213299	0.1207	0.0705	0.0048	0.0026	0.0245	0.0024	0.0026	0.0126	0.1702	0.015	0.0175	0.0078	0.0832	0.0164	0.0063	0.0032	0.0023	0.1058	0.0892	0.014	0.0042	0.0082	0.0196	0.0054	0.0131	0.1754
6	rs77692365	104888478	1.21	0.250745108472337	3.4	0.121538743628758	0.751089695151231	0.414822314671154	0.1209	0.0707	0.0048	0.0026	0.0245	0.0024	0.0026	0.0126	0.1701	0.0151	0.0176	0.0078	0.0831	0.0164	0.0063	0.0032	0.0023	0.1058	0.0892	0.0139	0.0042	0.0082	0.0193	0.0054	0.0131	0.1754
6	rs156217	104891715	1.21	0.250745108472337	3.4	0.121538743628758	0.748354878591747	0.421359429142685	0.1209	0.0708	0.0048	0.0026	0.0245	0.0024	0.0026	0.0126	0.17	0.0151	0.0176	0.0078	0.0831	0.0164	0.0063	0.0032	0.0023	0.1058	0.0891	0.0139	0.0043	0.0082	0.0192	0.0054	0.013	0.1754
6	rs75236676	104896538	1.21	0.250745108472337	3.4	0.121538743628758	0.736328576521189	0.42162148869977	0.1212	0.0712	0.0048	0.0026	0.0245	0.0024	0.0027	0.0126	0.1699	0.0151	0.0177	0.0078	0.083	0.0164	0.0063	0.0032	0.0023	0.1057	0.089	0.0139	0.0043	0.0082	0.0192	0.0054	0.013	0.1751
6	rs7751225	104906031	1.21	0.250745108472337	3.41	0.114783892697204	0.731587181481971	0.430821159735857	0.1215	0.0718	0.0048	0.0025	0.0244	0.0023	0.0027	0.0126	0.1698	0.0151	0.0179	0.0078	0.0828	0.0164	0.0063	0.0033	0.0024	0.1056	0.0888	0.0139	0.0044	0.0082	0.0193	0.0054	0.0129	0.1748
6	rs74448516	104909035	1.21	0.250745108472337	3.41	0.114783892697204	0.725660736726733	0.406625284789071	0.1216	0.0718	0.0048	0.0026	0.0244	0.0023	0.0027	0.0126	0.1698	0.0151	0.018	0.0078	0.0827	0.0164	0.0063	0.0033	0.0024	0.1056	0.0888	0.0139	0.0044	0.0082	0.0193	0.0054	0.0128	0.1747
6	rs72997664	104913334	1.21	0.250745108472337	3.41	0.114783892697204	0.735650407623342	0.412215255089743	0.1217	0.0718	0.0048	0.0026	0.0243	0.0023	0.0028	0.0126	0.1698	0.0151	0.018	0.0079	0.0827	0.0165	0.0063	0.0033	0.0024	0.1056	0.0887	0.0139	0.0044	0.0082	0.0193	0.0054	0.0127	0.1747
6	rs93153	104916184	1.21	0.250745108472337	3.41	0.114783892697204	0.745018273719679	0.41586638861784	0.1217	0.0718	0.0048	0.0026	0.0243	0.0023	0.0028	0.0126	0.1698	0.0151	0.018	0.0079	0.0826	0.0165	0.0063	0.0033	0.0024	0.1056	0.0887	0.0139	0.0044	0.0082	0.0193	0.0054	0.0126	0.1747
6	rs117077583	104927783	1.21	0.250745108472337	3.42	0.108314757127468	0.741461412263306	0.402349499747689	0.1217	0.0718	0.0048	0.0026	0.0243	0.0023	0.0028	0.0127	0.1696	0.0152	0.0181	0.0079	0.0827	0.0166	0.0063	0.0033	0.0024	0.1051	0.0885	0.0139	0.0045	0.0082	0.0193	0.0054	0.0126	0.1751
6	rs271867	104928434	1.21	0.250745108472337	3.42	0.108314757127468	0.74919005255425	0.404809802999131	0.1217	0.0718	0.0048	0.0026	0.0243	0.0023	0.0028	0.0127	0.1696	0.0152	0.0181	0.0079	0.0827	0.0166	0.0063	0.0033	0.0024	0.1051	0.0885	0.0139	0.0045	0.0082	0.0193	0.0054	0.0126	0.1751
6	rs12206917	104932148	1.21	0.250745108472337	3.43	0.102124300974309	0.752154416549363	0.381924177883476	0.1217	0.0718	0.0048	0.0026	0.0243	0.0023	0.0028	0.0127	0.1696	0.0152	0.0181	0.0079	0.0827	0.0166	0.0063	0.0034	0.0024	0.1051	0.0885	0.0139	0.0045	0.0082	0.0193	0.0054	0.0125	0.1751
6	rs271850	104946345	1.21	0.250745108472337	3.43	0.102124300974309	0.787038269823752	0.378103684830662	0.1227	0.0717	0.0048	0.0027	0.0242	0.0023	0.003	0.0127	0.1691	0.0153	0.0182	0.0082	0.0827	0.0168	0.0065	0.0036	0.0025	0.1045	0.0875	0.0139	0.0046	0.008	0.0194	0.0053	0.0128	0.1747
6	rs9373771	104946549	1.21	0.250745108472337	3.43	0.102124300974309	0.790455614981667	0.361297182392564	0.1228	0.0717	0.0047	0.0027	0.0242	0.0023	0.003	0.0126	0.1686	0.0153	0.0182	0.0083	0.083	0.0168	0.0065	0.0036	0.0026	0.1044	0.0872	0.0139	0.0047	0.008	0.0195	0.0052	0.0128	0.1748
6	rs6919462	104946937	1.21	0.250745108472337	3.43	0.102124300974309	0.95584971341901	0.38601116241541	0.1233	0.0716	0.0047	0.0029	0.0242	0.0024	0.0031	0.0126	0.1677	0.0154	0.0183	0.0086	0.0828	0.0167	0.0066	0.0038	0.0027	0.1045	0.0862	0.0138	0.0047	0.008	0.0196	0.0052	0.0129	0.1754
6	rs271851	104947409	1.21	0.250745108472337	3.43	0.102124300974309	1.00238959163753	0.376197476537753	0.1242	0.0718	0.0047	0.0028	0.0236	0.0022	0.003	0.0127	0.1674	0.0155	0.0184	0.009	0.0827	0.0167	0.0067	0.0039	0.0027	0.1042	0.0852	0.0136	0.0048	0.0078	0.0201	0.005	0.0134	0.1758
6	rs271853	104947544	1.21	0.250745108472337	3.43	0.102124300974309	1.04895339185067	0.367968643820657	0.1242	0.0716	0.0047	0.0029	0.0236	0.0022	0.003	0.0128	0.1682	0.0156	0.0184	0.0089	0.0828	0.0167	0.0067	0.0038	0.0027	0.1038	0.0847	0.0135	0.0047	0.0078	0.0201	0.0049	0.0135	0.1758
6	rs12665459	104951340	1.21	0.250745108472337	3.43	0.102124300974309	0.999041402618584	0.342729717609269	0.1248	0.0715	0.0045	0.0028	0.0235	0.0022	0.0029	0.0129	0.1681	0.0154	0.0186	0.0089	0.0831	0.0164	0.0067	0.0038	0.0026	0.1039	0.0846	0.0134	0.0048	0.0078	0.0201	0.0048	0.0135	0.176
6	rs74517820	104958732	1.21	0.250745108472337	3.43	0.102124300974309	0.992701016547574	0.339518771510102	0.1249	0.0715	0.0045	0.0028	0.0235	0.0022	0.0028	0.0129	0.1681	0.0154	0.0186	0.0089	0.0831	0.0164	0.0067	0.0038	0.0026	0.1039	0.0846	0.0134	0.0048	0.0079	0.0201	0.0048	0.0134	0.1761
6	rs1676873	104966559	1.21	0.250745108472337	3.44	0.0962054431234386	1.00256141689955	0.337916585079668	0.1251	0.0715	0.0045	0.0028	0.0235	0.0022	0.0028	0.0129	0.1681	0.0154	0.0186	0.0089	0.0831	0.0163	0.0067	0.0038	0.0026	0.1039	0.0845	0.0134	0.0048	0.0079	0.0201	0.0048	0.0134	0.1762
6	rs118111413	104975377	1.21	0.250745108472337	3.45	0.090551063959542	0.974033904054835	0.327495345769957	0.1251	0.0715	0.0045	0.0028	0.0234	0.0022	0.0028	0.0129	0.168	0.0154	0.0186	0.0089	0.0831	0.0163	0.0067	0.0038	0.0026	0.1039	0.0845	0.0134	0.0048	0.0079	0.0201	0.0048	0.0134	0.1763
6	rs4142560	104980478	1.21	0.250745108472337	3.45	0.090551063959542	0.963190949526003	0.357411118621469	0.1264	0.0718	0.0045	0.0028	0.0234	0.002	0.0027	0.0129	0.1675	0.0155	0.0187	0.0089	0.083	0.0162	0.0064	0.0035	0.0027	0.1039	0.0836	0.0133	0.0049	0.0079	0.0198	0.0047	0.0135	0.177
6	rs9386421	104983055	1.21	0.250745108472337	3.45	0.090551063959542	1.03533821005337	0.355910055144764	0.1267	0.072	0.0045	0.0028	0.0234	0.0019	0.0027	0.0129	0.1674	0.0155	0.0187	0.0089	0.083	0.0162	0.0064	0.0034	0.0027	0.1039	0.0834	0.0133	0.0049	0.0079	0.0198	0.0046	0.0135	0.1771
6	rs118003360	104995640	1.21	0.250745108472337	3.45	0.090551063959542	1.02318081082262	0.351916060996341	0.1267	0.072	0.0045	0.0028	0.0234	0.0019	0.0027	0.0129	0.1674	0.0155	0.0187	0.0089	0.0831	0.0162	0.0064	0.0034	0.0026	0.1039	0.0834	0.0133	0.0049	0.0079	0.0198	0.0046	0.0135	0.1771
6	rs73003385	105005158	1.21	0.250745108472337	3.45	0.090551063959542	1.0212756603685	0.349799510442555	0.1268	0.072	0.0045	0.0028	0.0234	0.0019	0.0027	0.0129	0.1674	0.0155	0.0187	0.0089	0.0831	0.0162	0.0064	0.0034	0.0026	0.1039	0.0834	0.0133	0.0049	0.0079	0.0198	0.0046	0.0135	0.1771
6	rs117809245	105005500	1.21	0.250745108472337	3.45	0.090551063959542	1.02465395964669	0.349550745462972	0.1268	0.072	0.0045	0.0028	0.0234	0.0019	0.0027	0.0129	0.1674	0.0155	0.0187	0.0089	0.0831	0.0162	0.0064	0.0034	0.0026	0.1039	0.0833	0.0133	0.0049	0.0079	0.0198	0.0046	0.0135	0.1771
6	rs111416063	105015946	1.21	0.250745108472337	3.45	0.090551063959542	1.00290510347941	0.339642107574967	0.1268	0.072	0.0045	0.0028	0.0234	0.0019	0.0027	0.0129	0.1674	0.0155	0.0187	0.009	0.083	0.0162	0.0064	0.0034	0.0026	0.1039	0.0832	0.0133	0.0049	0.0079	0.0198	0.0046	0.0135	0.1771
6	rs117896107	105022465	1.21	0.250745108472337	3.45	0.090551063959542	1.00496823213766	0.335824740648384	0.1268	0.0721	0.0045	0.0028	0.0234	0.0019	0.0027	0.0129	0.1673	0.0155	0.0187	0.009	0.0829	0.0162	0.0064	0.0034	0.0026	0.1039	0.0832	0.0133	0.0049	0.008	0.0198	0.0047	0.0135	0.1771
6	rs1766605	105024049	1.21	0.250745108472337	3.45	0.090551063959542	1.12411652586681	0.343224484273364	0.127	0.0723	0.0045	0.0028	0.0234	0.0019	0.0028	0.013	0.167	0.0155	0.0188	0.0091	0.0826	0.0162	0.0065	0.0034	0.0026	0.1038	0.0829	0.0134	0.005	0.008	0.0198	0.0047	0.0136	0.1771
6	rs1416037	105029301	1.21	0.250745108472337	3.45	0.090551063959542	1.0391711104699	0.30240449305306	0.1271	0.0721	0.0046	0.0028	0.0234	0.002	0.003	0.0131	0.1669	0.0154	0.0188	0.0092	0.0823	0.0163	0.0065	0.0034	0.0027	0.104	0.0826	0.0133	0.005	0.0081	0.0198	0.0048	0.0136	0.1768
6	rs7751829	105049526	1.21	0.250745108472337	3.45	0.090551063959542	1.02465395964669	0.296107282084802	0.1271	0.0721	0.0046	0.0029	0.0233	0.002	0.003	0.0132	0.1668	0.0154	0.0188	0.0092	0.0822	0.0163	0.0065	0.0035	0.0027	0.1041	0.0825	0.0133	0.005	0.0081	0.0198	0.0049	0.0136	0.1767
6	rs7771800	105060930	1.21	0.250745108472337	3.45	0.090551063959542	1.03368486596666	0.347686629949331	0.1272	0.0719	0.0047	0.0029	0.0233	0.0021	0.0032	0.0133	0.1666	0.0154	0.0187	0.0093	0.0818	0.0164	0.0066	0.0035	0.0028	0.1043	0.0823	0.0133	0.0051	0.0081	0.0199	0.005	0.0136	0.1763
6	rs9391217	105062381	1.21	0.250745108472337	3.46	0.0851540123614781	1.05903612535095	0.354410797068161	0.1272	0.0719	0.0048	0.0029	0.0233	0.0021	0.0032	0.0133	0.1666	0.0154	0.0187	0.0093	0.0819	0.0163	0.0066	0.0035	0.0028	0.1043	0.0822	0.0133	0.0052	0.008	0.0199	0.005	0.0135	0.1763
6	rs12524558	105070290	1.21	0.250745108472337	3.46	0.0851540123614781	0.953407791384045	0.312225154572281	0.1274	0.0719	0.0049	0.0029	0.0233	0.0022	0.0032	0.0134	0.1664	0.0154	0.0185	0.0094	0.0818	0.0163	0.0067	0.0036	0.0029	0.1039	0.0821	0.0134	0.0052	0.0081	0.0199	0.0052	0.0135	0.176
6	rs75564301	105085606	1.21	0.250745108472337	3.46	0.0851540123614781	0.891323745914441	0.291263381897018	0.1277	0.0719	0.0049	0.0031	0.0232	0.0024	0.0034	0.0134	0.1659	0.0155	0.0185	0.0094	0.0819	0.0162	0.0069	0.0037	0.003	0.1034	0.0818	0.0133	0.0053	0.0081	0.0201	0.0054	0.0136	0.1754
6	rs113080686	105092231	1.2	0.280131383133392	3.43	0.102124300974309	0.836814755281754	0.292796633443496	0.1278	0.0719	0.0049	0.0031	0.0232	0.0025	0.0035	0.0135	0.1657	0.0154	0.0186	0.0095	0.0819	0.0162	0.007	0.0038	0.003	0.1032	0.0817	0.0133	0.0053	0.0082	0.0202	0.0054	0.0136	0.1752
6	rs7771918	105098342	1.2	0.280131383133392	3.4	0.121538743628758	0.87088439165771	0.318137967515248	0.1277	0.0719	0.0049	0.0031	0.0232	0.0025	0.0035	0.0135	0.1657	0.0154	0.0186	0.0095	0.0819	0.0162	0.007	0.0038	0.003	0.1033	0.0817	0.0133	0.0053	0.0082	0.0202	0.0054	0.0136	0.1752
6	rs4946636	105109669	1.2	0.280131383133392	3.38	0.135933471893229	0.867079380857941	0.304074540956439	0.1279	0.0718	0.0049	0.0031	0.0232	0.0025	0.0035	0.0135	0.1657	0.0153	0.0186	0.0095	0.0819	0.0162	0.007	0.0038	0.003	0.1033	0.0816	0.0133	0.0053	0.0082	0.0202	0.0054	0.0136	0.1753
6	rs9499913	105111663	1.2	0.280131383133392	3.38	0.135933471893229	0.867241152521508	0.300023504892742	0.1279	0.0718	0.0049	0.0031	0.0232	0.0025	0.0035	0.0135	0.1657	0.0153	0.0186	0.0095	0.0819	0.0162	0.007	0.0038	0.003	0.1033	0.0816	0.0133	0.0053	0.0082	0.0202	0.0054	0.0136	0.1753
6	rs4946639	105128534	1.2	0.280131383133392	3.38	0.135933471893229	0.865704837816665	0.32298898344543	0.1282	0.0717	0.0049	0.0031	0.0232	0.0026	0.0036	0.0134	0.1654	0.0153	0.0186	0.0095	0.082	0.0161	0.007	0.0038	0.003	0.1031	0.0815	0.0133	0.0052	0.0082	0.0202	0.0055	0.0135	0.1755
6	rs62421163	105129972	1.21	0.250745108472337	3.38	0.135933471893229	0.944085013947047	0.315720605577904	0.1292	0.0707	0.0049	0.0031	0.0233	0.0025	0.0036	0.0133	0.1645	0.0154	0.0186	0.0097	0.0819	0.0161	0.007	0.0038	0.0031	0.1035	0.0815	0.0132	0.0052	0.0082	0.0202	0.0056	0.0133	0.1762
6	rs11752644	105130009	1.21	0.250745108472337	3.38	0.135933471893229	0.957872565811819	0.320197003853536	0.1292	0.0707	0.0049	0.0031	0.0233	0.0025	0.0036	0.0133	0.1644	0.0154	0.0186	0.0097	0.0819	0.0161	0.007	0.0038	0.0031	0.1036	0.0815	0.0132	0.0052	0.0083	0.0202	0.0056	0.0133	0.1762
6	rs12529634	105130521	1.21	0.250745108472337	3.36	0.151554094423325	0.911549096428794	0.305627763977358	0.1296	0.0704	0.0049	0.003	0.0232	0.0025	0.0036	0.0133	0.1643	0.0154	0.0187	0.0096	0.0817	0.0161	0.007	0.0038	0.003	0.1036	0.0816	0.0132	0.0052	0.0082	0.0205	0.0055	0.0134	0.1764
6	rs75562635	105134795	1.21	0.250745108472337	3.36	0.151554094423325	0.880305608989061	0.287030238199021	0.1293	0.0702	0.0049	0.0029	0.0231	0.0025	0.0035	0.0133	0.1636	0.0155	0.0186	0.0097	0.0818	0.0162	0.0071	0.0038	0.003	0.104	0.082	0.0131	0.0053	0.0081	0.0207	0.0056	0.0134	0.1762
6	rs9499922	105138192	1.21	0.250745108472337	3.36	0.151554094423325	0.886582955623667	0.295752031934044	0.1293	0.0702	0.0049	0.0029	0.0231	0.0025	0.0035	0.0133	0.1636	0.0156	0.0186	0.0097	0.0818	0.0162	0.0071	0.0038	0.003	0.104	0.082	0.0131	0.0053	0.0081	0.0208	0.0056	0.0134	0.1762
6	rs13197692	105140486	1.21	0.250745108472337	3.36	0.151554094423325	0.850485525359583	0.287147570753528	0.1305	0.0695	0.0049	0.0028	0.0229	0.0025	0.0035	0.0133	0.1629	0.0157	0.0187	0.01	0.0815	0.0164	0.0071	0.0036	0.003	0.1034	0.0826	0.0131	0.0053	0.0081	0.0209	0.0058	0.0134	0.1763
6	rs10782363	105149713	1.21	0.250745108472337	3.36	0.151554094423325	0.865704837816665	0.304552203402415	0.1307	0.0691	0.005	0.0027	0.0227	0.0025	0.0035	0.0135	0.1617	0.0159	0.0187	0.0103	0.0816	0.0167	0.0073	0.0034	0.003	0.1024	0.0835	0.0132	0.0053	0.0081	0.021	0.0059	0.0134	0.1765
6	rs11962698	105149965	1.21	0.250745108472337	3.36	0.151554094423325	0.855304631076926	0.307303109617828	0.1306	0.0691	0.005	0.0027	0.0227	0.0025	0.0035	0.0135	0.1618	0.0158	0.0187	0.0103	0.0815	0.0167	0.0074	0.0034	0.003	0.1025	0.0835	0.0132	0.0053	0.0081	0.021	0.0059	0.0134	0.1765
6	rs80223955	105152142	1.21	0.250745108472337	3.36	0.151554094423325	0.852331480602394	0.301213292345333	0.1306	0.0691	0.005	0.0027	0.0228	0.0025	0.0035	0.0135	0.1618	0.0158	0.0187	0.0103	0.0815	0.0167	0.0074	0.0033	0.003	0.1025	0.0835	0.0132	0.0053	0.0081	0.021	0.0059	0.0134	0.1764
6	rs6922070	105165743	1.21	0.250745108472337	3.36	0.151554094423325	0.895337179821725	0.303477778828455	0.1303	0.0691	0.005	0.0027	0.0228	0.0025	0.0035	0.0135	0.1618	0.0158	0.0187	0.0104	0.0816	0.0167	0.0074	0.0033	0.0029	0.1023	0.0837	0.0132	0.0053	0.0082	0.021	0.006	0.0135	0.1763
6	rs7774512	105173814	1.21	0.250745108472337	3.36	0.151554094423325	0.91031040225662	0.29836018411788	0.1301	0.069	0.0049	0.0027	0.0228	0.0027	0.0035	0.0135	0.1615	0.0159	0.0188	0.0104	0.0817	0.0167	0.0074	0.0033	0.0029	0.1022	0.0837	0.0132	0.0053	0.0082	0.0211	0.006	0.0136	0.1765
6	rs4336470	105180785	1.21	0.250745108472337	3.36	0.151554094423325	0.929214374636584	0.302166140036837	0.1302	0.069	0.0049	0.0027	0.0229	0.0027	0.0035	0.0135	0.1615	0.0159	0.0188	0.0104	0.0817	0.0168	0.0074	0.0033	0.0029	0.1021	0.0835	0.0132	0.0053	0.0082	0.0212	0.006	0.0136	0.1764
6	rs10458010	105215023	1.21	0.250745108472337	3.36	0.151554094423325	0.905445046289177	0.284803699847686	0.1302	0.0689	0.0049	0.0027	0.0229	0.0027	0.0035	0.0136	0.1613	0.016	0.0188	0.0104	0.0819	0.0168	0.0074	0.0032	0.0029	0.1021	0.0837	0.0131	0.0053	0.0082	0.0212	0.0059	0.0137	0.1764
6	rs9322817	105232233	1.21	0.250745108472337	3.35	0.159841057206343	0.876320733372577	0.280949170924561	0.1301	0.0689	0.0049	0.0026	0.0229	0.0027	0.0034	0.0136	0.1613	0.016	0.0188	0.0104	0.0821	0.0168	0.0074	0.0031	0.0028	0.102	0.0839	0.0131	0.0053	0.0082	0.0212	0.006	0.0137	0.1763
6	rs9499978	105254826	1.21	0.250745108472337	3.35	0.159841057206343	0.850485525359583	0.26592313197006	0.1301	0.0689	0.0048	0.0026	0.0229	0.0027	0.0034	0.0136	0.1615	0.016	0.0188	0.0103	0.0822	0.0168	0.0074	0.0031	0.0028	0.1021	0.0839	0.0131	0.0054	0.0082	0.0212	0.006	0.0137	0.1762
6	rs56391337	105259463	1.21	0.250745108472337	3.35	0.159841057206343	0.846798726195061	0.265235822258844	0.1301	0.0688	0.0048	0.0026	0.0229	0.0027	0.0034	0.0136	0.1615	0.016	0.0188	0.0103	0.0822	0.0168	0.0074	0.0031	0.0028	0.1021	0.0839	0.0131	0.0054	0.0082	0.0212	0.006	0.0137	0.1762
6	rs79147057	105293132	1.21	0.250745108472337	3.36	0.151554094423325	0.818655636749211	0.252283357420548	0.1303	0.0688	0.0048	0.0026	0.0229	0.0026	0.0034	0.0136	0.1613	0.016	0.0188	0.0103	0.0822	0.0168	0.0074	0.003	0.0028	0.102	0.0841	0.0131	0.0054	0.0081	0.0212	0.006	0.0137	0.1761
6	rs77954569	105305218	1.21	0.250745108472337	3.36	0.151554094423325	0.814713509154437	0.252057947031788	0.1303	0.0688	0.0048	0.0026	0.0229	0.0026	0.0034	0.0136	0.1613	0.016	0.0188	0.0103	0.0822	0.0168	0.0074	0.003	0.0028	0.102	0.0841	0.0131	0.0054	0.0081	0.0212	0.006	0.0137	0.1761
6	rs73515924	105308470	1.21	0.250745108472337	3.36	0.151554094423325	0.812824194572587	0.258847792122691	0.1304	0.0688	0.0048	0.0025	0.0229	0.0026	0.0034	0.0137	0.1612	0.016	0.0188	0.0103	0.0822	0.0168	0.0074	0.003	0.0028	0.102	0.0842	0.0131	0.0054	0.0081	0.0212	0.006	0.0137	0.1761
6	rs9499994	105311474	1.21	0.250745108472337	3.36	0.151554094423325	0.803405970764946	0.257371845568379	0.1304	0.0688	0.0048	0.0025	0.0229	0.0026	0.0034	0.0137	0.1612	0.016	0.0188	0.0103	0.0822	0.0168	0.0074	0.003	0.0028	0.102	0.0842	0.0131	0.0054	0.0081	0.0212	0.006	0.0137	0.1761
6	rs2499667	105319125	1.21	0.250745108472337	3.36	0.151554094423325	0.676624852507857	0.241313805565374	0.1305	0.0688	0.0048	0.0026	0.0229	0.0027	0.0034	0.0137	0.1612	0.0159	0.0188	0.0101	0.0822	0.0168	0.0074	0.003	0.0028	0.1021	0.084	0.0131	0.0054	0.0082	0.0212	0.006	0.0138	0.1762
6	rs6928554	105332920	1.21	0.250745108472337	3.36	0.151554094423325	0.659090633472113	0.23456490302724	0.1305	0.0688	0.0048	0.0026	0.0229	0.0027	0.0034	0.0137	0.1612	0.0159	0.0188	0.0101	0.0822	0.0168	0.0074	0.0029	0.0028	0.1021	0.084	0.0131	0.0054	0.0082	0.0212	0.006	0.0138	0.1762
6	rs117150951	105337908	1.21	0.250745108472337	3.36	0.151554094423325	0.612801428627499	0.210428719324643	0.1305	0.0688	0.0048	0.0026	0.0228	0.0027	0.0033	0.0137	0.1611	0.0159	0.0189	0.0101	0.0822	0.0167	0.0074	0.0029	0.0028	0.1022	0.0841	0.0131	0.0054	0.0082	0.0212	0.006	0.0138	0.1762
6	rs112084743	105349842	1.21	0.250745108472337	3.36	0.151554094423325	0.320301188404402	0.193653270935827	0.1303	0.0683	0.0049	0.0023	0.0223	0.0027	0.0028	0.0139	0.1603	0.0157	0.0192	0.0098	0.0826	0.0159	0.0074	0.0026	0.0025	0.1023	0.0866	0.013	0.0055	0.0082	0.0211	0.006	0.0142	0.1766
6	rs7759932	105356725	1.21	0.250745108472337	3.36	0.151554094423325	0.317183814455492	0.197803209103784	0.1303	0.0683	0.0049	0.0023	0.0223	0.0027	0.0027	0.0139	0.1603	0.0156	0.0192	0.0097	0.0826	0.0159	0.0074	0.0026	0.0025	0.1023	0.0868	0.013	0.0055	0.0082	0.0211	0.006	0.0143	0.1767
6	rs80247745	105377787	1.21	0.250745108472337	3.37	0.143587140072381	0.26061211226897	0.177356005814347	0.1299	0.0681	0.005	0.0022	0.0219	0.0029	0.0023	0.0141	0.1599	0.0156	0.0194	0.0095	0.0827	0.0158	0.0074	0.0024	0.0025	0.1026	0.0872	0.0132	0.0055	0.0082	0.0212	0.0059	0.0145	0.1774
6	rs7759938	105378954	1.21	0.250745108472337	3.37	0.143587140072381	0.260747581797957	0.177857822252424	0.1299	0.0681	0.005	0.0022	0.0219	0.0029	0.0023	0.0141	0.1599	0.0156	0.0194	0.0095	0.0827	0.0158	0.0074	0.0024	0.0025	0.1026	0.0872	0.0132	0.0055	0.0082	0.0212	0.0059	0.0145	0.1774
6	rs117561136	105386764	1.21	0.250745108472337	3.37	0.143587140072381	0.257865872969894	0.177456329898865	0.13	0.0681	0.005	0.0022	0.0219	0.0029	0.0023	0.0142	0.1599	0.0156	0.0194	0.0095	0.0827	0.0157	0.0074	0.0024	0.0025	0.1026	0.0873	0.0132	0.0055	0.0082	0.0212	0.0059	0.0145	0.1773
6	rs314280	105400837	1.21	0.250745108472337	3.37	0.143587140072381	0.253442595172184	0.178661746574528	0.13	0.0681	0.005	0.0021	0.0219	0.0029	0.0022	0.0142	0.1599	0.0155	0.0194	0.0095	0.0827	0.0157	0.0074	0.0024	0.0025	0.1027	0.0874	0.0132	0.0055	0.0082	0.0212	0.006	0.0145	0.1772
6	rs12194974	105404198	1.21	0.250745108472337	3.38	0.135933471893229	0.248181042858629	0.17695490567372	0.1301	0.0682	0.005	0.0021	0.0219	0.0029	0.0022	0.0141	0.1597	0.0155	0.0194	0.0095	0.0827	0.0157	0.0074	0.0024	0.0025	0.1027	0.0874	0.0132	0.0055	0.0082	0.0212	0.006	0.0145	0.1771
6	rs17065417	105406274	1.21	0.250745108472337	3.38	0.135933471893229	0.242502255682374	0.172663003498232	0.1302	0.0683	0.0051	0.0022	0.0219	0.0029	0.0022	0.0141	0.1595	0.0155	0.0194	0.0095	0.0826	0.0158	0.0074	0.0024	0.0025	0.1028	0.0874	0.0132	0.0055	0.0083	0.0212	0.006	0.0144	0.177
6	rs167539	105410048	1.21	0.250745108472337	3.39	0.128586294370088	0.243980500372365	0.175853501590035	0.1302	0.0684	0.0051	0.0022	0.0219	0.0029	0.0022	0.0141	0.1594	0.0155	0.0193	0.0096	0.0826	0.0158	0.0075	0.0024	0.0025	0.1028	0.0874	0.0132	0.0055	0.0083	0.0212	0.006	0.0144	0.177
6	rs62419609	105429511	1.21	0.250745108472337	3.39	0.128586294370088	0.242762763125888	0.156828124956511	0.1302	0.0683	0.0051	0.0022	0.022	0.0029	0.0022	0.0142	0.1593	0.0155	0.0193	0.0095	0.0824	0.0159	0.0075	0.0024	0.0025	0.103	0.0874	0.0133	0.0056	0.0082	0.0212	0.0059	0.0143	0.177
6	rs74711615	105436993	1.21	0.250745108472337	3.39	0.128586294370088	0.237925359440543	0.14958709986727	0.1302	0.0683	0.0051	0.0022	0.022	0.0029	0.0021	0.0142	0.1593	0.0154	0.0193	0.0095	0.0823	0.0159	0.0075	0.0024	0.0025	0.1031	0.0874	0.0133	0.0056	0.0081	0.0213	0.0059	0.0143	0.1769
6	rs9377684	105445364	1.21	0.250745108472337	3.39	0.128586294370088	0.232420284712745	0.147232115951566	0.1302	0.0683	0.0051	0.0021	0.022	0.0029	0.0021	0.0142	0.1594	0.0154	0.0193	0.0095	0.0823	0.0159	0.0074	0.0024	0.0025	0.1033	0.0874	0.0134	0.0056	0.0081	0.0213	0.0059	0.0143	0.1771
6	rs78400456	105453867	1.21	0.250745108472337	3.39	0.128586294370088	0.229042131766124	0.143957862252959	0.1303	0.0683	0.0051	0.0021	0.022	0.0029	0.0021	0.0142	0.1593	0.0154	0.0193	0.0095	0.0823	0.0159	0.0074	0.0024	0.0025	0.1033	0.0874	0.0134	0.0056	0.0081	0.0213	0.0058	0.0143	0.1771
6	rs9322826	105480725	1.22	0.223600634562227	3.39	0.128586294370088	0.199643351396855	0.102956120694023	0.1303	0.0689	0.0051	0.0023	0.0219	0.0031	0.0021	0.0146	0.159	0.0154	0.0192	0.0093	0.0814	0.0158	0.0074	0.0026	0.0025	0.1033	0.087	0.0135	0.0057	0.008	0.0213	0.006	0.0143	0.1775
6	rs221615	105483327	1.22	0.223600634562227	3.39	0.128586294370088	0.212926979678443	0.0681412792066994	0.1302	0.069	0.0052	0.0024	0.0214	0.0033	0.0021	0.015	0.1587	0.0156	0.0192	0.0093	0.0811	0.0156	0.0073	0.0027	0.0024	0.1038	0.0864	0.0137	0.0058	0.0079	0.0214	0.0059	0.0143	0.1776
6	rs10457125	105485803	1.22	0.223600634562227	3.4	0.121538743628758	0.192743898481104	0.0612017715002894	0.1304	0.069	0.0052	0.0024	0.0214	0.0033	0.0021	0.0151	0.1588	0.0156	0.0191	0.0092	0.081	0.0158	0.0073	0.0026	0.0024	0.1038	0.0863	0.0136	0.0058	0.0078	0.0214	0.0059	0.0142	0.1774
6	rs73521962	105504176	1.22	0.223600634562227	3.4	0.121538743628758	0.162110076814091	0.0391672998305156	0.1308	0.0686	0.0051	0.0025	0.0212	0.0034	0.0021	0.0158	0.1585	0.0157	0.0189	0.009	0.0807	0.0156	0.0073	0.0027	0.0024	0.1045	0.0877	0.0137	0.0059	0.0078	0.0212	0.0059	0.0141	0.176
6	rs9391264	105506912	1.22	0.223600634562227	3.39	0.128586294370088	0.162351827096947	0.038894318141909	0.1308	0.0686	0.0051	0.0025	0.0212	0.0034	0.0021	0.0158	0.1585	0.0157	0.0189	0.009	0.0806	0.0156	0.0073	0.0027	0.0024	0.1045	0.0877	0.0137	0.0059	0.0078	0.0212	0.0059	0.0141	0.176
6	rs62419626	105514075	1.22	0.223600634562227	3.4	0.121538743628758	0.166599110094213	0.0393863052735187	0.1308	0.0686	0.0051	0.0025	0.0212	0.0034	0.0021	0.0158	0.1585	0.0157	0.0189	0.009	0.0806	0.0156	0.0073	0.0027	0.0024	0.1046	0.0878	0.0137	0.0059	0.0078	0.0212	0.0059	0.0141	0.1759
6	rs75086931	105517980	1.22	0.223600634562227	3.4	0.121538743628758	0.168252483433349	0.0397708889073667	0.1308	0.0686	0.0051	0.0025	0.0212	0.0034	0.0021	0.0158	0.1585	0.0157	0.0189	0.009	0.0806	0.0156	0.0073	0.0027	0.0024	0.1046	0.0878	0.0137	0.0059	0.0078	0.0212	0.0059	0.0141	0.1759
6	rs35025363	105523309	1.22	0.223600634562227	3.4	0.121538743628758	0.168640819040184	0.0416627261370091	0.1308	0.0686	0.0051	0.0025	0.0213	0.0034	0.0021	0.0157	0.1586	0.0157	0.0189	0.009	0.0805	0.0156	0.0073	0.0027	0.0024	0.1046	0.0878	0.0138	0.0059	0.0078	0.0213	0.0059	0.0142	0.1758
6	rs379908	105523679	1.22	0.223600634562227	3.4	0.121538743628758	0.167723775976265	0.04183154410652	0.1308	0.0686	0.0051	0.0025	0.0213	0.0034	0.0021	0.0157	0.1587	0.0157	0.0189	0.009	0.0805	0.0156	0.0073	0.0027	0.0024	0.1044	0.0878	0.0138	0.0059	0.0078	0.0213	0.0059	0.0142	0.1758
6	rs4145418	105529785	1.23	0.19861485684188	3.4	0.121538743628758	0.16691497600425	0.0390034073936742	0.1308	0.0685	0.0051	0.0025	0.0213	0.0034	0.0021	0.0157	0.1585	0.0156	0.0189	0.009	0.0805	0.0156	0.0073	0.0027	0.0024	0.1046	0.0879	0.0138	0.0059	0.0078	0.0213	0.0059	0.0142	0.1757
6	rs1190472	105536491	1.23	0.19861485684188	3.38	0.135933471893229	0.121381941601141	0.0270140923458692	0.1309	0.0676	0.0054	0.0026	0.0212	0.0036	0.0023	0.0159	0.1568	0.0154	0.0189	0.0091	0.0807	0.0153	0.0073	0.0028	0.0026	0.1054	0.0891	0.0138	0.0059	0.008	0.0213	0.0057	0.0143	0.175
6	rs170277	105538806	1.23	0.19861485684188	3.37	0.143587140072381	0.11408803780008	0.0190958769460637	0.1313	0.0671	0.0054	0.0026	0.0211	0.0037	0.0025	0.0162	0.156	0.0153	0.0188	0.0091	0.0809	0.0152	0.0072	0.0029	0.0026	0.1055	0.0891	0.0138	0.0059	0.008	0.0214	0.0056	0.0144	0.1753
6	rs17065477	105544119	1.23	0.19861485684188	3.37	0.143587140072381	0.0888189291923486	0.0092042897712291	0.1326	0.0673	0.0053	0.0025	0.0211	0.0037	0.0025	0.017	0.1546	0.0153	0.0186	0.0089	0.0818	0.0149	0.0071	0.0029	0.0027	0.1056	0.0886	0.014	0.0059	0.0079	0.0216	0.0055	0.0144	0.1748
6	rs9500029	105545084	1.23	0.19861485684188	3.35	0.159841057206343	0.0873447231892949	0.0091233460804606	0.1327	0.0673	0.0053	0.0025	0.0211	0.0037	0.0025	0.017	0.1545	0.0153	0.0185	0.0089	0.0818	0.0149	0.0071	0.0029	0.0027	0.1057	0.0886	0.014	0.0059	0.0079	0.0216	0.0055	0.0144	0.1748
6	rs13196925	105551229	1.23	0.19861485684188	3.35	0.159841057206343	0.0911568306456518	0.00843729940266157	0.133	0.0675	0.0052	0.0025	0.0211	0.0036	0.0026	0.017	0.154	0.0153	0.0184	0.0089	0.082	0.0148	0.0071	0.0029	0.0027	0.1059	0.0886	0.0141	0.0059	0.0079	0.0216	0.0055	0.0143	0.1747
6	rs414074	105553910	1.23	0.19861485684188	3.35	0.159841057206343	0.0885085231341675	0.00854103871621972	0.1333	0.0676	0.0051	0.0025	0.0211	0.0036	0.0026	0.017	0.1537	0.0153	0.0184	0.0088	0.082	0.0148	0.0071	0.0028	0.0026	0.106	0.0886	0.0141	0.006	0.0079	0.0216	0.0055	0.0144	0.1746
6	rs11754530	105555047	1.23	0.19861485684188	3.35	0.159841057206343	0.089058172336	0.0084114672849878	0.1334	0.0676	0.0051	0.0025	0.0211	0.0036	0.0026	0.017	0.1538	0.0154	0.0184	0.0088	0.0819	0.0148	0.0071	0.0028	0.0026	0.1061	0.0886	0.0141	0.006	0.0077	0.0216	0.0055	0.0143	0.1746
6	rs78134815	105559015	1.23	0.19861485684188	3.36	0.151554094423325	0.0832449882718762	0.00875048868656048	0.1335	0.0677	0.005	0.0025	0.0211	0.0035	0.0026	0.017	0.1539	0.0154	0.0183	0.0088	0.0821	0.0148	0.0071	0.0028	0.0026	0.1062	0.0885	0.0142	0.006	0.0076	0.0216	0.0055	0.0143	0.1744
6	rs1018810	105559609	1.23	0.19861485684188	3.36	0.151554094423325	0.0791148573530652	0.00915028632356226	0.1334	0.0676	0.0051	0.0025	0.0212	0.0034	0.0026	0.017	0.1538	0.0154	0.0183	0.0088	0.0821	0.0148	0.0071	0.0028	0.0026	0.1062	0.0885	0.0142	0.006	0.0076	0.0217	0.0055	0.0143	0.1745
6	rs35641604	105559706	1.23	0.19861485684188	3.36	0.151554094423325	0.0791148573530652	0.00915028632356226	0.1334	0.0676	0.0051	0.0025	0.0212	0.0034	0.0026	0.017	0.1538	0.0154	0.0183	0.0088	0.0821	0.0148	0.0071	0.0028	0.0026	0.1062	0.0885	0.0142	0.006	0.0076	0.0217	0.0055	0.0143	0.1745
6	rs41285458	105563677	1.23	0.19861485684188	3.36	0.151554094423325	0.0792036954697407	0.00909644682992234	0.1334	0.0676	0.0051	0.0025	0.0212	0.0034	0.0026	0.017	0.1538	0.0154	0.0183	0.0088	0.0821	0.0148	0.0071	0.0028	0.0026	0.1062	0.0885	0.0142	0.006	0.0076	0.0217	0.0055	0.0143	0.1745
6	rs6905458	105572808	1.23	0.19861485684188	3.36	0.151554094423325	0.0754198315358108	0.0091233460804606	0.1335	0.0676	0.0051	0.0025	0.0212	0.0034	0.0026	0.017	0.1538	0.0154	0.0183	0.0088	0.0821	0.0148	0.0071	0.0028	0.0026	0.1062	0.0885	0.0142	0.006	0.0076	0.0217	0.0055	0.0143	0.1745
6	rs17524448	105573104	1.23	0.19861485684188	3.35	0.159841057206343	0.0754198315358108	0.0091233460804606	0.1335	0.0676	0.0051	0.0025	0.0212	0.0034	0.0026	0.017	0.1538	0.0154	0.0183	0.0087	0.0821	0.0148	0.0071	0.0028	0.0026	0.1062	0.0885	0.0142	0.006	0.0076	0.0217	0.0055	0.0143	0.1745
6	rs1190278	105598184	1.24	0.175701215111077	3.33	0.177401503992083	0.0623888630909027	0.00877685467833528	0.1336	0.0678	0.0052	0.0024	0.0212	0.0034	0.0026	0.017	0.1537	0.0153	0.0183	0.0086	0.0822	0.0148	0.0071	0.0027	0.0025	0.1063	0.0887	0.0142	0.0061	0.0075	0.0218	0.0054	0.0142	0.1744
6	rs11961225	105609468	1.23	0.19861485684188	3.31	0.196320630125924	0.0696900680769439	0.00966993397630557	0.1337	0.0678	0.0052	0.0024	0.0212	0.0034	0.0026	0.017	0.1536	0.0153	0.0183	0.0085	0.0821	0.0147	0.0071	0.0027	0.0025	0.1065	0.0885	0.0142	0.0061	0.0075	0.0217	0.0053	0.0141	0.1748
6	rs11962089	105612220	1.23	0.19861485684188	3.31	0.196320630125924	0.0690986210433048	0.00915028632356226	0.1337	0.0678	0.0052	0.0024	0.0212	0.0034	0.0026	0.017	0.1536	0.0153	0.0183	0.0085	0.082	0.0147	0.0071	0.0027	0.0025	0.1065	0.0885	0.0142	0.0061	0.0075	0.0217	0.0053	0.0141	0.1748
6	rs41285464	105614533	1.23	0.19861485684188	3.3	0.2063056077908	0.077548631772497	0.0101473999207277	0.1337	0.0677	0.0052	0.0024	0.0212	0.0034	0.0026	0.017	0.1535	0.0153	0.0182	0.0085	0.0821	0.0147	0.0071	0.0028	0.0025	0.1064	0.0884	0.0142	0.0061	0.0075	0.0217	0.0054	0.0141	0.1748
6	rs7766819	105631819	1.24	0.175701215111077	3.3	0.2063056077908	0.0186723304943188	0.00430484885495879	0.133	0.068	0.0057	0.0028	0.0207	0.004	0.0031	0.0172	0.1518	0.015	0.0181	0.0084	0.0836	0.0152	0.0075	0.0036	0.003	0.1075	0.0873	0.0141	0.0063	0.0076	0.0218	0.0056	0.0138	0.1721
6	rs1765924	105647791	1.23	0.19861485684188	3.3	0.2063056077908	0.0111184409520896	0.00586394587704045	0.1317	0.0679	0.006	0.0031	0.0204	0.0041	0.0034	0.0175	0.1489	0.015	0.018	0.0083	0.0853	0.0153	0.0076	0.0041	0.0034	0.1076	0.0868	0.0141	0.0067	0.0075	0.0226	0.0057	0.0136	0.172
6	rs1149297	105656760	1.23	0.19861485684188	3.3	0.2063056077908	0.00846226816081461	0.00994936606218262	0.13	0.068	0.0061	0.0032	0.0203	0.0041	0.0036	0.0177	0.1476	0.015	0.0179	0.0083	0.0865	0.0153	0.0078	0.0044	0.0036	0.1068	0.0879	0.0141	0.0068	0.0075	0.0228	0.0058	0.0136	0.1721
6	rs6926446	105661518	1.23	0.19861485684188	3.3	0.2063056077908	0.00840782645559059	0.00915028632356226	0.13	0.068	0.0062	0.0032	0.0203	0.0041	0.0036	0.0177	0.1476	0.0149	0.0179	0.0082	0.0866	0.0153	0.0077	0.0044	0.0036	0.1069	0.0878	0.0141	0.0068	0.0075	0.0228	0.0058	0.0136	0.1721
6	rs67640253	105674614	1.23	0.19861485684188	3.31	0.196320630125924	0.00705614416635049	0.0152851274436684	0.1293	0.0676	0.0062	0.0034	0.0201	0.004	0.0036	0.0177	0.1477	0.0148	0.0179	0.008	0.0875	0.0151	0.0076	0.0044	0.0036	0.1071	0.0878	0.0141	0.007	0.0075	0.0229	0.0058	0.0138	0.1721
6	rs1190023	105675144	1.23	0.19861485684188	3.28	0.227357389834261	0.00654479167969046	0.0163158138668585	0.1293	0.0676	0.0062	0.0034	0.0201	0.004	0.0036	0.0178	0.1476	0.0148	0.0179	0.008	0.0876	0.0151	0.0076	0.0044	0.0037	0.1069	0.0877	0.0141	0.007	0.0075	0.0229	0.0059	0.0138	0.1721
6	rs72936194	105682386	1.23	0.19861485684188	3.27	0.2384362992664	0.00749769095561878	0.0367947657858093	0.1299	0.0674	0.0061	0.0037	0.0201	0.004	0.0036	0.0177	0.1479	0.0146	0.0178	0.008	0.0871	0.0151	0.0076	0.0045	0.0039	0.1064	0.0874	0.0141	0.0072	0.0074	0.0231	0.0059	0.0135	0.1729
6	rs72936201	105691598	1.23	0.19861485684188	3.27	0.2384362992664	0.0119873436887784	0.0476317850773616	0.1304	0.0665	0.0059	0.0039	0.0201	0.004	0.0036	0.0177	0.1482	0.0144	0.0177	0.008	0.087	0.0151	0.0075	0.0046	0.004	0.1062	0.087	0.0142	0.0073	0.0073	0.0231	0.0058	0.0132	0.1742
6	rs118038782	105701378	1.23	0.19861485684188	3.27	0.2384362992664	0.0127381106605987	0.0479903574485718	0.1305	0.0664	0.0059	0.0039	0.02	0.004	0.0036	0.0176	0.1483	0.0143	0.0178	0.008	0.0868	0.0151	0.0075	0.0046	0.004	0.1061	0.0869	0.0142	0.0073	0.0073	0.0232	0.0058	0.0131	0.1746
6	rs1189924	105704168	1.23	0.19861485684188	3.27	0.2384362992664	0.0131327278649821	0.0547077667831188	0.1305	0.0664	0.0059	0.0039	0.0201	0.004	0.0036	0.0176	0.1483	0.0143	0.0176	0.008	0.0868	0.0151	0.0075	0.0046	0.004	0.1061	0.0869	0.0142	0.0073	0.0073	0.0232	0.0058	0.0132	0.1746
6	rs1144610	105705710	1.23	0.19861485684188	3.27	0.2384362992664	0.0145892593295757	0.0719405849697624	0.1307	0.0663	0.0059	0.004	0.0201	0.0039	0.0035	0.0177	0.1483	0.0143	0.0176	0.008	0.0866	0.0151	0.0075	0.0046	0.004	0.1061	0.087	0.0142	0.0073	0.0073	0.0232	0.0057	0.0132	0.1748
6	rs1743292	105706878	1.23	0.19861485684188	3.27	0.2384362992664	0.0175875507672033	0.0846003499373668	0.1308	0.0661	0.0059	0.004	0.0201	0.0039	0.0035	0.0177	0.1483	0.0142	0.0176	0.008	0.0866	0.015	0.0075	0.0046	0.004	0.1061	0.0869	0.0143	0.0074	0.0073	0.0232	0.0057	0.0132	0.175
6	rs17054938	105709113	1.23	0.19861485684188	3.26	0.249891789602986	0.0157885478867794	0.0604722476806379	0.1308	0.066	0.0059	0.004	0.0201	0.0039	0.0035	0.0177	0.1482	0.0142	0.0176	0.0081	0.0866	0.015	0.0075	0.0046	0.004	0.106	0.0868	0.0143	0.0074	0.0073	0.0232	0.0058	0.0132	0.175
6	rs72938019	105709244	1.23	0.19861485684188	3.26	0.249891789602986	0.0157450226861267	0.0596806478881288	0.1308	0.066	0.0059	0.004	0.0201	0.0039	0.0035	0.0177	0.1482	0.0142	0.0176	0.0081	0.0866	0.015	0.0075	0.0046	0.004	0.106	0.0868	0.0143	0.0074	0.0073	0.0232	0.0058	0.0132	0.1751
6	rs78112288	105712501	1.23	0.19861485684188	3.26	0.249891789602986	0.0152649798289618	0.0541386848519797	0.1308	0.066	0.0059	0.004	0.02	0.0039	0.0035	0.0178	0.1482	0.0143	0.0176	0.0081	0.0866	0.015	0.0075	0.0045	0.004	0.106	0.0867	0.0143	0.0075	0.0073	0.0232	0.0058	0.0132	0.1751
6	rs1051484	105726036	1.23	0.19861485684188	3.26	0.249891789602986	0.0135169540856743	0.0499226334494273	0.1309	0.066	0.006	0.0038	0.02	0.0037	0.0035	0.018	0.148	0.0142	0.0176	0.0083	0.0864	0.0149	0.0076	0.0043	0.0039	0.1059	0.0863	0.0144	0.0077	0.0074	0.0232	0.006	0.0132	0.1754
6	rs3799999	105735164	1.23	0.19861485684188	3.25	0.261729658797372	0.0152154571106576	0.0518881570009337	0.1312	0.0657	0.006	0.0039	0.0201	0.0037	0.0035	0.018	0.1479	0.0143	0.0176	0.0084	0.0865	0.015	0.0077	0.0043	0.0039	0.1057	0.0858	0.0144	0.0078	0.0075	0.0234	0.006	0.0133	0.1753
6	rs3800001	105735808	1.23	0.19861485684188	3.25	0.261729658797372	0.0143848302897254	0.0466813831772201	0.1312	0.0657	0.006	0.0039	0.0201	0.0037	0.0035	0.018	0.1479	0.0143	0.0176	0.0084	0.0864	0.015	0.0077	0.0043	0.0039	0.1057	0.0858	0.0144	0.0078	0.0075	0.0234	0.006	0.0133	0.1753
6	rs72944182	105747571	1.23	0.19861485684188	3.24	0.273955600409011	0.0189447541707828	0.0310627448679823	0.1306	0.0657	0.0059	0.0039	0.0202	0.0035	0.0035	0.0181	0.1473	0.0141	0.0176	0.0085	0.0868	0.0152	0.0078	0.0042	0.0039	0.1064	0.0851	0.0145	0.0078	0.0077	0.0234	0.006	0.0135	0.1756
6	rs1149308	105748958	1.23	0.19861485684188	3.24	0.273955600409011	0.0201848435068997	0.0313584667031971	0.1306	0.0657	0.0059	0.0039	0.0202	0.0035	0.0035	0.0181	0.1473	0.0141	0.0176	0.0085	0.0868	0.0152	0.0078	0.0042	0.0039	0.1064	0.0851	0.0145	0.0078	0.0077	0.0234	0.006	0.0135	0.1756
6	rs1149309	105749923	1.23	0.19861485684188	3.23	0.286575202599778	0.0198050926236419	0.0294116115371278	0.1307	0.0657	0.0059	0.0039	0.0202	0.0035	0.0035	0.0181	0.1473	0.0142	0.0176	0.0085	0.0868	0.0152	0.0078	0.0042	0.0039	0.1063	0.0851	0.0145	0.0078	0.0076	0.0234	0.006	0.0135	0.1756
6	rs12211668	105752298	1.23	0.19861485684188	3.23	0.286575202599778	0.0175247493370482	0.0205659017724274	0.1303	0.0657	0.0059	0.0039	0.0203	0.0035	0.0035	0.0181	0.1472	0.0141	0.0175	0.0085	0.0869	0.0152	0.0078	0.0041	0.0039	0.1063	0.0848	0.0145	0.0078	0.0076	0.0234	0.0061	0.0135	0.1761
6	rs117099854	105759760	1.22	0.223600634562227	3.23	0.286575202599778	0.02753996622596	0.0279897283905579	0.127	0.0661	0.0061	0.0036	0.0213	0.0029	0.0034	0.0182	0.1462	0.0134	0.0171	0.0085	0.0887	0.016	0.0079	0.0035	0.0038	0.1064	0.0825	0.0146	0.0079	0.0077	0.0233	0.0068	0.013	0.1807
6	rs1210063	105770008	1.22	0.223600634562227	3.24	0.273955600409011	0.0339583647827773	0.0406562476859755	0.1269	0.0661	0.0061	0.0035	0.0214	0.0029	0.0035	0.0183	0.1462	0.0134	0.0171	0.0085	0.0888	0.0161	0.0079	0.0035	0.0038	0.1064	0.0824	0.0146	0.008	0.0077	0.0233	0.0068	0.0129	0.1809
6	rs76059928	105773034	1.22	0.223600634562227	3.2	0.326850259155197	0.0361581830674801	0.0566875231518936	0.1269	0.0661	0.0061	0.0035	0.0214	0.0029	0.0035	0.0184	0.1462	0.0133	0.0171	0.0085	0.0888	0.0161	0.0079	0.0035	0.0038	0.1064	0.0824	0.0146	0.008	0.0077	0.0234	0.0068	0.0129	0.1809
6	rs6902097	105773109	1.22	0.223600634562227	3.2	0.326850259155197	0.0362239556002854	0.0567518894301204	0.1269	0.0661	0.0061	0.0035	0.0214	0.0029	0.0035	0.0184	0.1462	0.0132	0.0171	0.0085	0.0888	0.0161	0.0079	0.0035	0.0038	0.1064	0.0824	0.0146	0.008	0.0077	0.0234	0.0068	0.0129	0.1809
6	rs113526848	105775311	1.22	0.223600634562227	3.2	0.326850259155197	0.0360268867073517	0.055789691174824	0.1269	0.0661	0.0061	0.0035	0.0214	0.0029	0.0035	0.0184	0.1462	0.0132	0.0171	0.0085	0.0888	0.0161	0.0079	0.0035	0.0038	0.1064	0.0824	0.0146	0.008	0.0077	0.0233	0.0068	0.0129	0.1809
6	rs12192054	105776866	1.22	0.223600634562227	3.2	0.326850259155197	0.0372607778454149	0.0686289413063837	0.1269	0.0661	0.0061	0.0035	0.0214	0.0028	0.0035	0.0183	0.1463	0.0132	0.0171	0.0085	0.0888	0.0161	0.0079	0.0035	0.0038	0.1065	0.0823	0.0146	0.008	0.0077	0.0233	0.0068	0.013	0.1809
6	rs12195325	105777846	1.22	0.223600634562227	3.2	0.326850259155197	0.0382495797514136	0.07655322193468	0.1269	0.0661	0.0061	0.0035	0.0214	0.0028	0.0034	0.0183	0.1464	0.0132	0.0171	0.0085	0.0888	0.0161	0.0079	0.0035	0.0038	0.1065	0.0823	0.0146	0.0079	0.0077	0.0233	0.0068	0.013	0.181
6	rs55653749	105781039	1.22	0.223600634562227	3.2	0.326850259155197	0.0384412628670781	0.0794214207750481	0.1266	0.0663	0.0061	0.0035	0.0214	0.0028	0.0034	0.0183	0.1466	0.0132	0.0171	0.0086	0.0888	0.0161	0.0079	0.0034	0.0037	0.1065	0.0821	0.0146	0.0079	0.0076	0.0233	0.0068	0.013	0.1813
6	rs56251517	105798887	1.22	0.223600634562227	3.2	0.326850259155197	0.0389372048096054	0.063142798584871	0.1266	0.0662	0.0061	0.0035	0.0214	0.0028	0.0034	0.0183	0.1469	0.0132	0.0172	0.0085	0.089	0.0161	0.0078	0.0034	0.0037	0.1067	0.0817	0.0146	0.0079	0.0076	0.0231	0.0068	0.013	0.1814
6	rs117736875	105799335	1.22	0.223600634562227	3.2	0.326850259155197	0.038743817238347	0.0632776061613162	0.1266	0.0662	0.0061	0.0035	0.0214	0.0028	0.0034	0.0183	0.147	0.0132	0.0172	0.0085	0.089	0.0161	0.0078	0.0034	0.0037	0.1067	0.0817	0.0146	0.0079	0.0076	0.0231	0.0068	0.013	0.1814
6	rs4562179	105800544	1.22	0.223600634562227	3.2	0.326850259155197	0.0372607778454149	0.0598122729134044	0.1267	0.0662	0.0061	0.0035	0.0214	0.0028	0.0034	0.0183	0.147	0.0132	0.0171	0.0085	0.089	0.0161	0.0078	0.0034	0.0036	0.1067	0.0816	0.0146	0.0078	0.0076	0.0232	0.0068	0.0131	0.1814
6	rs75191441	105802907	1.22	0.223600634562227	3.2	0.326850259155197	0.0363425552563597	0.0593521258112914	0.1268	0.0662	0.0061	0.0035	0.0214	0.0027	0.0033	0.0182	0.1472	0.0132	0.0171	0.0084	0.089	0.0161	0.0077	0.0034	0.0035	0.1068	0.0815	0.0146	0.0077	0.0075	0.0234	0.0068	0.0131	0.1816
6	rs1028792	105810999	1.22	0.223600634562227	3.21	0.313017210102667	0.0288763889163534	0.0757520520348393	0.1272	0.0662	0.0061	0.0032	0.0213	0.0026	0.0033	0.0183	0.1479	0.0132	0.017	0.0083	0.0889	0.0161	0.0075	0.0033	0.0033	0.1073	0.0814	0.0146	0.0076	0.0073	0.0232	0.0067	0.013	0.182
6	rs4374856	105811308	1.22	0.223600634562227	3.21	0.313017210102667	0.0309247012604011	0.0878941639881679	0.1273	0.0663	0.0061	0.0032	0.0213	0.0026	0.0033	0.0183	0.1477	0.0132	0.017	0.0082	0.089	0.0161	0.0074	0.0033	0.0033	0.1073	0.0816	0.0146	0.0076	0.0073	0.0232	0.0067	0.013	0.182
6	rs717324	105817378	1.22	0.223600634562227	3.21	0.313017210102667	0.0281860103588519	0.100665969971369	0.1267	0.066	0.0061	0.0031	0.0213	0.0028	0.0032	0.0185	0.1478	0.0129	0.0168	0.0079	0.0904	0.0163	0.0073	0.0031	0.0033	0.1084	0.0812	0.0146	0.0076	0.0073	0.0228	0.0067	0.0129	0.182
6	rs59357773	105819932	1.22	0.223600634562227	3.21	0.313017210102667	0.0228684389947096	0.105929888658967	0.1267	0.0661	0.0062	0.0031	0.0212	0.0028	0.0032	0.0185	0.1479	0.0128	0.0168	0.0078	0.0907	0.0165	0.0072	0.0031	0.0033	0.1089	0.0811	0.0146	0.0076	0.0073	0.0227	0.0067	0.0129	0.1815
6	rs9500087	105821512	1.22	0.223600634562227	3.21	0.313017210102667	0.0241882773499093	0.100340444929132	0.1266	0.066	0.0062	0.0032	0.0211	0.0028	0.0032	0.0186	0.1479	0.0128	0.0167	0.0076	0.0908	0.0165	0.0072	0.0031	0.0033	0.109	0.0811	0.0146	0.0076	0.0073	0.0227	0.0067	0.013	0.1816
6	rs7741545	105841041	1.22	0.223600634562227	3.21	0.313017210102667	0.0257373068124884	0.105266221340643	0.1259	0.0661	0.0062	0.0031	0.021	0.0028	0.0031	0.0186	0.1481	0.0127	0.0168	0.0075	0.0908	0.0165	0.0071	0.0029	0.0032	0.1096	0.0813	0.0147	0.0075	0.0073	0.0225	0.0068	0.0133	0.1817
6	rs72939764	105841460	1.22	0.223600634562227	3.21	0.313017210102667	0.0241190434529808	0.0891325942349568	0.126	0.066	0.0062	0.0031	0.021	0.0028	0.0031	0.0186	0.1481	0.0127	0.0168	0.0075	0.0908	0.0165	0.0071	0.0029	0.0032	0.1097	0.0813	0.0147	0.0075	0.0073	0.0225	0.0068	0.0133	0.1818
6	rs35750665	105843241	1.22	0.223600634562227	3.21	0.313017210102667	0.0227071794448648	0.0727249699591535	0.126	0.066	0.0062	0.0031	0.021	0.0028	0.0031	0.0186	0.1481	0.0127	0.0168	0.0075	0.0908	0.0165	0.0071	0.0029	0.0031	0.1097	0.0814	0.0147	0.0075	0.0073	0.0225	0.0068	0.0133	0.1818
6	rs12215640	105844161	1.22	0.223600634562227	3.21	0.313017210102667	0.0236286380159214	0.0794214207750481	0.126	0.066	0.0062	0.0031	0.0209	0.0028	0.0031	0.0186	0.1481	0.0127	0.0168	0.0075	0.0908	0.0165	0.007	0.0029	0.0031	0.1097	0.0814	0.0147	0.0075	0.0073	0.0225	0.0069	0.0133	0.1818
6	rs17065904	105846050	1.22	0.223600634562227	3.21	0.313017210102667	0.0218394450203039	0.0811330067505299	0.1258	0.066	0.0063	0.0031	0.0208	0.0028	0.0031	0.0186	0.1479	0.0127	0.0168	0.0075	0.0906	0.0165	0.007	0.0028	0.0031	0.1096	0.0818	0.0148	0.0075	0.0075	0.0225	0.0069	0.0134	0.1817
6	rs880177	105850712	1.21	0.250745108472337	3.23	0.286575202599778	0.0254897676709316	0.0862792547225027	0.1257	0.0662	0.0063	0.003	0.0204	0.0027	0.003	0.0189	0.1481	0.0127	0.0172	0.0074	0.0907	0.0164	0.0068	0.0026	0.003	0.1101	0.0819	0.015	0.0075	0.0075	0.0223	0.0069	0.0136	0.1814
6	rs9486079	105851978	1.21	0.250745108472337	3.23	0.286575202599778	0.0220795874567247	0.0644963240392324	0.1261	0.0663	0.0063	0.003	0.0202	0.0027	0.003	0.0189	0.1482	0.0127	0.0173	0.0074	0.0907	0.0168	0.0069	0.0026	0.003	0.1101	0.0816	0.0151	0.0074	0.0075	0.022	0.0069	0.0137	0.1807
6	rs11757670	105869130	1.21	0.250745108472337	3.22	0.299593947381755	0.0393956781503548	0.045739439008876	0.1253	0.0669	0.0064	0.0029	0.0201	0.0027	0.0029	0.0193	0.1481	0.0128	0.0175	0.0072	0.0916	0.0169	0.0068	0.0025	0.003	0.1104	0.0814	0.0153	0.007	0.0073	0.0215	0.0068	0.0136	0.1809
6	rs12215205	105882599	1.21	0.250745108472337	3.22	0.299593947381755	0.0414687040596865	0.0408232272498776	0.1252	0.067	0.0064	0.0029	0.0201	0.0027	0.0029	0.0193	0.148	0.0128	0.0175	0.0071	0.0915	0.0169	0.0068	0.0025	0.003	0.1104	0.0813	0.0153	0.007	0.0074	0.0214	0.0068	0.0138	0.181
6	rs9486092	105883147	1.21	0.250745108472337	3.22	0.299593947381755	0.0424592796987117	0.0491336170137202	0.1252	0.067	0.0064	0.0029	0.0201	0.0027	0.0029	0.0193	0.148	0.0128	0.0176	0.0071	0.0916	0.017	0.0068	0.0025	0.003	0.1104	0.0813	0.0153	0.007	0.0074	0.0215	0.0068	0.0137	0.181
6	rs9320115	105887131	1.21	0.250745108472337	3.22	0.299593947381755	0.0426504811402373	0.0494364340385127	0.1252	0.067	0.0063	0.0029	0.0201	0.0027	0.0029	0.0193	0.148	0.0128	0.0176	0.0072	0.0915	0.017	0.0068	0.0025	0.003	0.1104	0.0813	0.0153	0.007	0.0075	0.0215	0.0068	0.0137	0.181
6	rs7765899	105896843	1.21	0.250745108472337	3.22	0.299593947381755	0.0409937440147384	0.0384051254745894	0.1251	0.0672	0.0063	0.0029	0.02	0.0027	0.0029	0.0193	0.148	0.0128	0.0176	0.0072	0.0915	0.017	0.0068	0.0025	0.003	0.1103	0.0812	0.0153	0.007	0.0075	0.0214	0.0068	0.0137	0.1809
6	rs7747134	105909487	1.2	0.280131383133392	3.22	0.299593947381755	0.0525668265960433	0.0475721379941489	0.1244	0.0672	0.0064	0.0028	0.0202	0.0027	0.0028	0.0197	0.1481	0.0126	0.0176	0.0074	0.0918	0.0168	0.0069	0.0024	0.0029	0.1102	0.0804	0.0154	0.007	0.0079	0.0214	0.0068	0.014	0.1809
6	rs117704978	105917036	1.2	0.280131383133392	3.22	0.299593947381755	0.0536433459532489	0.0236635615162287	0.1242	0.0673	0.0064	0.0029	0.0203	0.0027	0.0028	0.0197	0.1481	0.0127	0.0176	0.0075	0.0918	0.0168	0.0069	0.0025	0.0029	0.11	0.0803	0.0154	0.007	0.0079	0.0214	0.0068	0.014	0.1809
6	rs76017128	105920257	1.2	0.280131383133392	3.22	0.299593947381755	0.0554173977292585	0.0222563817634736	0.1241	0.0673	0.0064	0.0029	0.0204	0.0027	0.0028	0.0197	0.148	0.0128	0.0176	0.0075	0.0918	0.0168	0.007	0.0025	0.0029	0.1099	0.0802	0.0154	0.007	0.008	0.0214	0.0068	0.014	0.1809
6	rs73770585	105928059	1.2	0.280131383133392	3.21	0.313017210102667	0.0669248384588304	0.0192522432550714	0.1237	0.0675	0.0065	0.0029	0.0207	0.0027	0.0029	0.0197	0.148	0.0133	0.0176	0.0075	0.0917	0.0168	0.007	0.0025	0.003	0.1093	0.08	0.0154	0.007	0.0081	0.0213	0.0068	0.014	0.1811
6	rs80193601	105931588	1.2	0.280131383133392	3.21	0.313017210102667	0.0812646854906907	0.0167154648821006	0.1245	0.0673	0.0065	0.0029	0.0208	0.0027	0.0029	0.0197	0.1478	0.0133	0.0176	0.0077	0.0915	0.0169	0.007	0.0025	0.0031	0.1092	0.0795	0.0156	0.007	0.0083	0.0208	0.007	0.014	0.1806
6	rs9486118	105935435	1.2	0.280131383133392	3.21	0.313017210102667	0.0947982538801437	0.0154604531783686	0.1246	0.0672	0.0065	0.0029	0.0209	0.0027	0.0029	0.0196	0.1478	0.0133	0.0176	0.0077	0.0916	0.0169	0.0071	0.0025	0.0031	0.1093	0.0794	0.0158	0.0069	0.0083	0.0206	0.007	0.0139	0.1805
6	rs75455012	105940307	1.2	0.280131383133392	3.21	0.313017210102667	0.103374651904817	0.0107242275523274	0.1246	0.0672	0.0065	0.0028	0.0209	0.0027	0.0029	0.0196	0.1479	0.0134	0.0177	0.0078	0.0917	0.0169	0.007	0.0025	0.0031	0.1093	0.0793	0.0158	0.0069	0.0083	0.0205	0.007	0.0139	0.1804
6	rs78635593	105946011	1.2	0.280131383133392	3.22	0.299593947381755	0.10607858920289	0.00950423792628744	0.1245	0.0672	0.0064	0.0028	0.0209	0.0027	0.0029	0.0196	0.148	0.0134	0.0176	0.0078	0.0917	0.0169	0.007	0.0025	0.0031	0.1093	0.0793	0.0158	0.0069	0.0083	0.0205	0.007	0.0139	0.1805
6	rs72941900	105946314	1.2	0.280131383133392	3.22	0.299593947381755	0.107204604661319	0.00975333429757288	0.1244	0.0672	0.0064	0.0028	0.0209	0.0027	0.0029	0.0196	0.148	0.0134	0.0176	0.0078	0.0917	0.017	0.007	0.0025	0.0031	0.1093	0.0793	0.0158	0.0069	0.0083	0.0205	0.007	0.0139	0.1805
6	rs112839321	105948395	1.2	0.280131383133392	3.22	0.299593947381755	0.108392156199693	0.00864543521770959	0.1245	0.0672	0.0064	0.0028	0.0209	0.0027	0.0029	0.0196	0.148	0.0133	0.0176	0.0078	0.0917	0.017	0.007	0.0025	0.0031	0.1093	0.0793	0.0159	0.0069	0.0083	0.0204	0.007	0.0139	0.1804
6	rs1269287	105951839	1.2	0.280131383133392	3.22	0.299593947381755	0.11733034405262	0.00746032185224715	0.1243	0.0673	0.0063	0.0028	0.0211	0.0027	0.003	0.0195	0.1481	0.0134	0.0176	0.0079	0.0915	0.0174	0.0071	0.0025	0.0032	0.1093	0.079	0.0161	0.007	0.0081	0.0202	0.0071	0.0139	0.1803
6	rs57222907	105952481	1.2	0.280131383133392	3.22	0.299593947381755	0.191867400170564	0.00733959634483772	0.1237	0.0678	0.0064	0.0028	0.0214	0.0028	0.0031	0.0198	0.1474	0.0134	0.0176	0.0078	0.0912	0.0174	0.0072	0.0025	0.0033	0.1097	0.0785	0.0164	0.007	0.0083	0.0201	0.0072	0.0137	0.1801
6	rs12215042	105953319	1.21	0.250745108472337	3.22	0.299593947381755	0.244896003335126	0.00621101857876926	0.1235	0.0679	0.0065	0.0027	0.0218	0.0028	0.0031	0.0196	0.1472	0.0135	0.0178	0.0078	0.0907	0.0176	0.0072	0.0026	0.0034	0.1095	0.0781	0.0165	0.007	0.0084	0.0201	0.0072	0.0134	0.1808
6	rs9486131	105953724	1.2	0.280131383133392	3.22	0.299593947381755	0.270049254833761	0.0059497243751927	0.1232	0.068	0.0065	0.0027	0.0218	0.0028	0.0031	0.0195	0.1472	0.0135	0.0179	0.0078	0.0905	0.0176	0.0072	0.0026	0.0035	0.1095	0.0779	0.0165	0.0069	0.0084	0.0202	0.0072	0.0134	0.181
6	rs72943617	105964269	1.2	0.280131383133392	3.22	0.299593947381755	0.524469379103774	0.00452514204512213	0.1227	0.0676	0.0067	0.0025	0.0221	0.0031	0.0032	0.0189	0.1461	0.0141	0.0178	0.0081	0.0895	0.0179	0.0073	0.003	0.0037	0.1101	0.0774	0.0176	0.007	0.0085	0.0204	0.0074	0.0138	0.18
6	rs79624568	105967383	1.2	0.280131383133392	3.23	0.286575202599778	0.511195834075835	0.00435936825361986	0.1226	0.0676	0.0067	0.0025	0.0221	0.0031	0.0032	0.0189	0.146	0.0141	0.0178	0.0081	0.0894	0.0179	0.0073	0.003	0.0037	0.1101	0.0775	0.0176	0.007	0.0085	0.0204	0.0074	0.0138	0.18
6	rs79387010	105973887	1.2	0.280131383133392	3.23	0.286575202599778	0.523115396964336	0.00371271820601335	0.1227	0.0676	0.0067	0.0025	0.0222	0.0031	0.0033	0.0189	0.1457	0.0141	0.0178	0.0081	0.0894	0.0179	0.0073	0.0031	0.0037	0.1102	0.0776	0.0177	0.007	0.0085	0.0204	0.0074	0.0138	0.1798
6	rs4946667	105976979	1.2	0.280131383133392	3.23	0.286575202599778	0.522149286736256	0.00435936825361986	0.1227	0.0676	0.0067	0.0025	0.0222	0.0031	0.0033	0.0188	0.1455	0.0141	0.0178	0.0081	0.0893	0.0179	0.0075	0.0031	0.0037	0.1104	0.0777	0.0177	0.0071	0.0085	0.0203	0.0074	0.0139	0.1797
6	rs9486144	105978384	1.2	0.280131383133392	3.26	0.249891789602986	0.536795225441593	0.00571542089680884	0.1226	0.0676	0.0066	0.0025	0.0221	0.0031	0.0033	0.0188	0.1454	0.0142	0.0178	0.0081	0.0897	0.0178	0.0075	0.0031	0.0037	0.1104	0.0777	0.0178	0.007	0.0085	0.0202	0.0074	0.0139	0.1797
6	rs75592242	105979689	1.2	0.280131383133392	3.28	0.227357389834261	0.550840159025593	0.00386485833969723	0.1226	0.0676	0.0066	0.0025	0.0222	0.0031	0.0033	0.0188	0.1453	0.0142	0.0178	0.0081	0.0898	0.0178	0.0076	0.0031	0.0037	0.1104	0.0779	0.0178	0.007	0.0085	0.0201	0.0073	0.0139	0.1796
6	rs9373790	105988260	1.2	0.280131383133392	3.27	0.2384362992664	0.571891025026475	0.00354754897925014	0.1224	0.0677	0.0066	0.0025	0.0222	0.0031	0.0033	0.0188	0.1449	0.0143	0.0178	0.008	0.0899	0.0178	0.0076	0.0031	0.0037	0.1102	0.0781	0.0178	0.0071	0.0085	0.0202	0.0072	0.0139	0.1798
6	rs9486150	105996000	1.21	0.250745108472337	3.27	0.2384362992664	0.629206850819355	0.0092856022847993	0.1218	0.0692	0.0067	0.0024	0.0223	0.0035	0.0035	0.0187	0.1437	0.0142	0.0169	0.0077	0.0879	0.0183	0.0081	0.0034	0.0039	0.1095	0.0796	0.0181	0.0074	0.0089	0.0199	0.0072	0.0139	0.1799
6	rs6934122	105997617	1.21	0.250745108472337	3.27	0.2384362992664	0.854982997264144	0.00605787529142239	0.1198	0.0701	0.0068	0.0023	0.0222	0.0036	0.0037	0.019	0.1414	0.0141	0.0167	0.0075	0.0862	0.0187	0.0083	0.0037	0.0038	0.1096	0.0801	0.0181	0.0076	0.0087	0.02	0.0071	0.0138	0.1834
6	rs9486151	105998547	1.2	0.280131383133392	3.27	0.2384362992664	0.793489986551779	0.0146621880890047	0.1196	0.0701	0.0068	0.0024	0.0222	0.0036	0.0038	0.0196	0.1411	0.0141	0.0166	0.0075	0.086	0.0187	0.0084	0.0037	0.0038	0.1095	0.0804	0.0181	0.0076	0.0087	0.02	0.0071	0.0138	0.1834
6	rs77399021	105999321	1.21	0.250745108472337	3.27	0.2384362992664	0.774357560551612	0.0102900775139111	0.1196	0.0701	0.0068	0.0024	0.0222	0.0037	0.0038	0.0196	0.1411	0.0141	0.0166	0.0075	0.0859	0.0188	0.0083	0.0037	0.0038	0.1094	0.0803	0.0181	0.0076	0.0087	0.02	0.0071	0.0138	0.1835
6	rs17215130	106000071	1.21	0.250745108472337	3.27	0.2384362992664	0.783782249917547	0.00650078875913934	0.1194	0.07	0.0068	0.0024	0.0223	0.0037	0.0038	0.0196	0.1411	0.0141	0.0166	0.0075	0.0858	0.0189	0.0083	0.0038	0.0038	0.1094	0.0803	0.0181	0.0076	0.0087	0.02	0.0071	0.0138	0.1837
6	rs117904745	106001459	1.21	0.250745108472337	3.27	0.2384362992664	0.809365355148236	0.00389911653175431	0.1193	0.0701	0.0068	0.0024	0.0223	0.0037	0.0039	0.0196	0.1411	0.0141	0.0166	0.0075	0.0858	0.0189	0.0083	0.0038	0.0038	0.1094	0.0801	0.0181	0.0076	0.0087	0.0201	0.0071	0.0138	0.1837
6	rs79182871	106007241	1.21	0.250745108472337	3.28	0.227357389834261	0.822922311320169	0.00353125614551042	0.1193	0.0701	0.0069	0.0024	0.0222	0.0038	0.004	0.0196	0.1411	0.0141	0.0166	0.0075	0.0857	0.0189	0.0083	0.0038	0.0038	0.1093	0.0799	0.0181	0.0076	0.0087	0.0201	0.0071	0.0138	0.1839
6	rs73522053	106009526	1.21	0.250745108472337	3.28	0.227357389834261	0.821657119035016	0.00435936825361986	0.1193	0.0701	0.0069	0.0024	0.0221	0.0038	0.004	0.0196	0.1408	0.0141	0.0166	0.0075	0.0858	0.0189	0.0084	0.0039	0.0038	0.1091	0.0799	0.0182	0.0076	0.0087	0.0201	0.0071	0.0138	0.1841
6	rs714654	106011016	1.21	0.250745108472337	3.28	0.227357389834261	0.820392762237332	0.0063438926156758	0.1193	0.0701	0.0069	0.0024	0.0221	0.0039	0.0042	0.0196	0.1409	0.0141	0.0166	0.0075	0.0858	0.0189	0.0085	0.0039	0.0038	0.1089	0.0798	0.0182	0.0076	0.0086	0.02	0.007	0.0138	0.1843
6	rs62419701	106013972	1.21	0.250745108472337	3.28	0.227357389834261	0.839046772585469	0.00349879260604028	0.1193	0.0702	0.0068	0.0024	0.0221	0.004	0.0044	0.0196	0.1409	0.0141	0.0166	0.0075	0.0856	0.0189	0.0085	0.004	0.0038	0.1087	0.0797	0.0182	0.0076	0.0086	0.0201	0.007	0.0138	0.1843
6	rs76888215	106020539	1.21	0.250745108472337	3.28	0.227357389834261	0.848400844448197	0.00103300850027572	0.1199	0.0707	0.0068	0.0023	0.0221	0.0044	0.0044	0.0196	0.1409	0.0142	0.0167	0.0074	0.0837	0.0189	0.0085	0.0042	0.0039	0.1077	0.0802	0.018	0.0076	0.0086	0.0203	0.0069	0.0138	0.1848
6	rs117884745	106023196	1.21	0.250745108472337	3.28	0.227357389834261	0.871370645096716	0.000890939997189788	0.12	0.0708	0.0067	0.0023	0.0222	0.0045	0.0045	0.0196	0.141	0.0143	0.0168	0.0074	0.0832	0.0189	0.0084	0.0043	0.004	0.1074	0.0802	0.0179	0.0076	0.0086	0.0204	0.0068	0.0138	0.1849
6	rs12055433	106031159	1.21	0.250745108472337	3.28	0.227357389834261	0.879735873908967	0.000838890071058367	0.1201	0.071	0.0067	0.0023	0.0222	0.0047	0.0045	0.0196	0.141	0.0143	0.0168	0.0073	0.0822	0.0189	0.0084	0.0044	0.004	0.1071	0.0804	0.0179	0.0076	0.0086	0.0205	0.0067	0.0139	0.1851
6	rs6940647	106032374	1.21	0.250745108472337	3.28	0.227357389834261	0.862716380015687	0.00110852984053648	0.1204	0.071	0.0067	0.0023	0.0222	0.0048	0.0046	0.0196	0.1409	0.0143	0.0169	0.0073	0.0821	0.0189	0.0084	0.0045	0.004	0.107	0.0803	0.0179	0.0076	0.0086	0.0206	0.0067	0.0139	0.1851
6	rs2013092	106040613	1.21	0.250745108472337	3.26	0.249891789602986	0.867241152521508	0.00123202081727134	0.1202	0.0708	0.0065	0.0023	0.0223	0.005	0.0046	0.0195	0.141	0.0143	0.0169	0.0072	0.0817	0.0189	0.0084	0.0046	0.0041	0.1062	0.081	0.0178	0.0075	0.0086	0.0209	0.0066	0.0139	0.1856
6	rs6918008	106044349	1.21	0.250745108472337	3.23	0.286575202599778	0.914276702246944	0.00151141186524608	0.12	0.0708	0.0066	0.0023	0.0224	0.005	0.0046	0.0195	0.141	0.0143	0.017	0.0075	0.0816	0.019	0.0086	0.0047	0.0041	0.1062	0.0806	0.0178	0.0075	0.0087	0.0206	0.0068	0.0138	0.1857
6	rs9372094	106051185	1.21	0.250745108472337	3.23	0.286575202599778	0.986206471157835	0.00225580778728023	0.1197	0.0708	0.0068	0.0023	0.0224	0.005	0.0048	0.0194	0.141	0.0143	0.017	0.0075	0.0815	0.019	0.0088	0.0048	0.0041	0.1062	0.0801	0.0178	0.0075	0.0087	0.0206	0.0068	0.0138	0.1856
6	rs77232428	106053913	1.21	0.250745108472337	3.19	0.341098255896361	0.984926717068184	0.00599286103190546	0.1197	0.0711	0.0068	0.0024	0.0225	0.0051	0.0048	0.0194	0.1409	0.0142	0.0171	0.0074	0.0809	0.0192	0.0088	0.0049	0.0043	0.1062	0.0805	0.0176	0.0074	0.0086	0.0208	0.0069	0.014	0.1847
6	rs9399926	106054607	1.21	0.250745108472337	3.19	0.341098255896361	0.937640177086584	0.00632164384149818	0.1197	0.0712	0.0068	0.0024	0.0225	0.0052	0.0049	0.0194	0.1409	0.0142	0.0171	0.0074	0.0806	0.0193	0.0088	0.005	0.0044	0.1061	0.0806	0.0175	0.0074	0.0087	0.0209	0.0069	0.0141	0.1842
6	rs6915977	106056440	1.21	0.250745108472337	3.12	0.452863978564029	0.887726309951259	0.00986510719793148	0.1198	0.0712	0.0069	0.0026	0.0227	0.0053	0.005	0.019	0.1419	0.014	0.0172	0.0072	0.0795	0.0195	0.0087	0.005	0.0046	0.1068	0.0813	0.0173	0.0071	0.0087	0.0213	0.0069	0.0144	0.1824
6	rs78419816	106059742	1.19	0.311838986457593	3.08	0.526582953384854	1.07171610289746	0.0350076971733541	0.122	0.0703	0.007	0.0032	0.0232	0.0054	0.0052	0.0177	0.143	0.0137	0.0172	0.0067	0.0778	0.02	0.0084	0.0051	0.0053	0.1073	0.0814	0.0171	0.0066	0.0086	0.0218	0.0073	0.0147	0.1801
6	rs1041914	106060602	1.19	0.311838986457593	3.06	0.566238797870229	1.03821234834653	0.0334647283977128	0.122	0.0703	0.007	0.0032	0.0232	0.0054	0.0052	0.0177	0.143	0.0137	0.0172	0.0067	0.0778	0.02	0.0084	0.0051	0.0053	0.1073	0.0814	0.0171	0.0066	0.0086	0.0219	0.0073	0.0147	0.1801
6	rs116137469	106064019	1.19	0.311838986457593	3.05	0.586779315918157	1.01401472700878	0.0350596779307638	0.1221	0.0703	0.007	0.0033	0.0232	0.0054	0.0052	0.0177	0.143	0.0137	0.0171	0.0067	0.0778	0.02	0.0084	0.0051	0.0053	0.1072	0.0815	0.0171	0.0066	0.0086	0.0219	0.0073	0.0147	0.18
6	rs55768501	106064305	1.19	0.311838986457593	3.02	0.651294786134349	1.00144476757534	0.0353723027871356	0.1222	0.0703	0.007	0.0033	0.0232	0.0055	0.0052	0.0177	0.143	0.0137	0.0171	0.0067	0.0778	0.02	0.0084	0.0051	0.0053	0.1071	0.0815	0.0171	0.0066	0.0086	0.0219	0.0073	0.0147	0.1799
6	rs113201467	106068555	1.19	0.311838986457593	2.96	0.793651312900757	0.977687659156334	0.0353201105655353	0.1223	0.0703	0.007	0.0033	0.0232	0.0055	0.0052	0.0177	0.1431	0.0137	0.0171	0.0067	0.0778	0.02	0.0084	0.0051	0.0053	0.1071	0.0816	0.0171	0.0066	0.0086	0.0218	0.0074	0.0147	0.1797
6	rs80039162	106074150	1.19	0.311838986457593	2.96	0.793651312900757	0.893943905473687	0.0352679535612161	0.1224	0.0703	0.007	0.0034	0.0232	0.0055	0.0052	0.0176	0.1434	0.0137	0.0172	0.0067	0.0778	0.0199	0.0084	0.0051	0.0053	0.1072	0.0817	0.0171	0.0066	0.0086	0.0217	0.0074	0.0147	0.1793
6	rs12529041	106075754	1.19	0.311838986457593	2.94	0.845143312120842	0.870155226793725	0.0342836759910563	0.1224	0.0703	0.007	0.0034	0.0231	0.0055	0.0051	0.0176	0.1434	0.0137	0.0172	0.0067	0.0778	0.0199	0.0084	0.0051	0.0053	0.1072	0.0817	0.0171	0.0066	0.0086	0.0217	0.0074	0.0147	0.1792
6	rs72947212	106079565	1.19	0.311838986457593	2.87	1.0417097985148	0.887562935634628	0.0351116939589534	0.1226	0.0704	0.007	0.0035	0.0233	0.0055	0.0051	0.0175	0.1437	0.0136	0.0169	0.0066	0.0778	0.0198	0.0084	0.0052	0.0052	0.1072	0.0818	0.0171	0.0067	0.0087	0.0216	0.0075	0.0147	0.1788
6	rs6931511	106080092	1.19	0.311838986457593	2.86	1.07189958250627	0.8819342807649	0.0353201105655353	0.1227	0.0705	0.007	0.0035	0.0233	0.0055	0.0051	0.0175	0.1438	0.0136	0.0168	0.0066	0.0777	0.0198	0.0085	0.0052	0.0052	0.1073	0.0818	0.0171	0.0067	0.0087	0.0216	0.0075	0.0147	0.1788
6	rs72947221	106086019	1.19	0.311838986457593	2.86	1.07189958250627	0.884869087877471	0.032906986185002	0.123	0.0705	0.007	0.0035	0.0233	0.0054	0.005	0.0175	0.1438	0.0134	0.0167	0.0066	0.0775	0.0196	0.0084	0.0052	0.0052	0.1076	0.0821	0.0172	0.0068	0.0087	0.0215	0.0075	0.0147	0.1785
6	rs17217124	106093223	1.19	0.311838986457593	2.86	1.07189958250627	0.879329015569783	0.0307193793450921	0.1234	0.0705	0.007	0.0035	0.0233	0.0053	0.005	0.0174	0.1439	0.0131	0.0165	0.0066	0.0773	0.0195	0.0084	0.0051	0.0052	0.108	0.0823	0.0173	0.0068	0.0087	0.0215	0.0075	0.0148	0.1783
6	rs9386463	106094057	1.19	0.311838986457593	2.85	1.10262356492582	0.868697672446198	0.0313584667031971	0.1235	0.0704	0.007	0.0035	0.0233	0.0053	0.005	0.0174	0.1439	0.0131	0.0165	0.0066	0.0773	0.0195	0.0084	0.0051	0.0052	0.1081	0.0824	0.0172	0.0068	0.0087	0.0215	0.0075	0.0148	0.1783
6	rs12208836	106104641	1.19	0.311838986457593	2.84	1.13388392478305	0.831881475980467	0.0313090895462847	0.1239	0.0704	0.0069	0.0035	0.0234	0.0053	0.0049	0.0175	0.1438	0.0132	0.0165	0.0066	0.0771	0.0194	0.0083	0.0051	0.0052	0.1085	0.0825	0.0171	0.0068	0.0086	0.0214	0.0075	0.0149	0.178
6	rs6568391	106117357	1.19	0.311838986457593	2.83	1.16568278487026	0.816447037703725	0.0324538657468023	0.124	0.0703	0.0069	0.0036	0.0234	0.0053	0.0049	0.0176	0.1439	0.0132	0.0165	0.0066	0.077	0.0193	0.0083	0.0051	0.0053	0.1087	0.0824	0.0171	0.0068	0.0086	0.0214	0.0075	0.0149	0.1778
6	rs845858	106124324	1.19	0.311838986457593	2.83	1.16568278487026	0.795593652662775	0.0332106743263381	0.1241	0.0701	0.0067	0.0037	0.0234	0.0053	0.0049	0.0176	0.1441	0.0133	0.0164	0.0067	0.077	0.0192	0.0081	0.0051	0.0053	0.1095	0.0826	0.0172	0.0068	0.0086	0.0214	0.0076	0.015	0.1769
6	rs75617994	106126016	1.19	0.311838986457593	2.84	1.13388392478305	0.805599324133007	0.0340780870354446	0.124	0.0701	0.0066	0.0037	0.0234	0.0053	0.0049	0.0176	0.1442	0.0133	0.0164	0.0067	0.077	0.0192	0.0081	0.0051	0.0053	0.1096	0.0826	0.0172	0.0067	0.0086	0.0214	0.0076	0.015	0.1768
6	rs78899175	106126691	1.19	0.311838986457593	2.85	1.10262356492582	0.804267337660136	0.0343866830986205	0.124	0.07	0.0066	0.0037	0.0234	0.0053	0.0049	0.0176	0.1442	0.0133	0.0164	0.0067	0.077	0.0192	0.0081	0.0051	0.0053	0.1096	0.0826	0.0171	0.0067	0.0086	0.0214	0.0076	0.015	0.1768
6	rs845864	106132323	1.19	0.311838986457593	2.9	0.954322971774498	0.803405970764946	0.0431359396601652	0.1238	0.0698	0.0066	0.0038	0.0234	0.0053	0.0049	0.0175	0.1443	0.0133	0.0163	0.0068	0.0772	0.0192	0.0081	0.005	0.0054	0.11	0.0828	0.0171	0.0067	0.0086	0.0214	0.0076	0.0151	0.1764
6	rs77066347	106137331	1.19	0.311838986457593	2.9	0.954322971774498	0.819445043227128	0.0399914064391814	0.1239	0.0698	0.0066	0.0038	0.0234	0.0053	0.0049	0.0175	0.1443	0.0133	0.0163	0.0068	0.0772	0.0192	0.0081	0.005	0.0054	0.11	0.0828	0.0171	0.0067	0.0086	0.0214	0.0076	0.0151	0.1764
6	rs9372098	106156299	1.19	0.311838986457593	2.9	0.954322971774498	0.719979471604245	0.0467997217724181	0.1248	0.0691	0.0066	0.004	0.0234	0.0052	0.0049	0.0173	0.1438	0.0133	0.0157	0.0069	0.0781	0.0192	0.0077	0.0048	0.0054	0.1104	0.0833	0.0169	0.0067	0.0086	0.0212	0.0076	0.0155	0.1761
6	rs6908192	106158657	1.19	0.311838986457593	2.92	0.898693461391643	0.685579084432592	0.0204447408194145	0.1251	0.069	0.0065	0.0039	0.0234	0.0049	0.0045	0.0173	0.1437	0.0133	0.0157	0.0069	0.0789	0.0192	0.0077	0.0046	0.0052	0.1111	0.0832	0.0167	0.0067	0.0086	0.0212	0.0075	0.0156	0.1761
6	rs117550642	106159632	1.19	0.311838986457593	2.92	0.898693461391643	0.686528550856917	0.020404430872072	0.1251	0.069	0.0065	0.0039	0.0234	0.0049	0.0045	0.0173	0.1437	0.0133	0.0157	0.0069	0.0789	0.0192	0.0077	0.0046	0.0052	0.1111	0.0832	0.0167	0.0067	0.0086	0.0212	0.0075	0.0156	0.1761
6	rs148979604	106177025	1.19	0.311838986457593	2.93	0.871659766409689	0.704753847161264	0.0187850094271995	0.125	0.069	0.0066	0.0039	0.0235	0.0048	0.0045	0.0174	0.1435	0.0134	0.0158	0.0069	0.0788	0.0193	0.0077	0.0046	0.0052	0.111	0.0832	0.0167	0.0068	0.0086	0.0213	0.0075	0.0156	0.1759
6	rs1508361	106177285	1.19	0.311838986457593	2.94	0.845143312120842	0.698851431652883	0.0187076815394137	0.125	0.0689	0.0066	0.0039	0.0235	0.0048	0.0045	0.0174	0.1435	0.0134	0.0158	0.0069	0.0789	0.0193	0.0077	0.0046	0.0052	0.111	0.0833	0.0167	0.0068	0.0086	0.0213	0.0075	0.0156	0.1759
6	rs79905849	106179442	1.19	0.311838986457593	2.96	0.793651312900757	0.757716882760673	0.0213824830985977	0.1249	0.0689	0.0067	0.0039	0.0235	0.0048	0.0044	0.0174	0.1434	0.0136	0.0157	0.0069	0.0787	0.0193	0.0076	0.0045	0.0052	0.1112	0.0835	0.0167	0.0067	0.0086	0.0213	0.0075	0.0156	0.1758
6	rs189553735	106179780	1.19	0.311838986457593	2.97	0.768670182966371	0.770432442828474	0.0224247463605548	0.1248	0.0689	0.0067	0.004	0.0235	0.0048	0.0044	0.0174	0.1433	0.0136	0.0157	0.0069	0.0787	0.0193	0.0076	0.0044	0.0053	0.1112	0.0836	0.0167	0.0067	0.0086	0.0213	0.0075	0.0157	0.1758
6	rs73775838	106183047	1.19	0.311838986457593	2.97	0.768670182966371	0.781305406460651	0.019764718839607	0.1248	0.069	0.0067	0.004	0.0236	0.0048	0.0044	0.0174	0.1432	0.0136	0.0157	0.0069	0.0787	0.0193	0.0076	0.0044	0.0053	0.1113	0.0836	0.0167	0.0067	0.0086	0.0213	0.0075	0.0157	0.1758
6	rs17484312	106186528	1.19	0.311838986457593	3.07	0.546174590811499	0.770816873998756	0.0206468682382012	0.1247	0.0689	0.0067	0.004	0.0236	0.0048	0.0044	0.0174	0.1432	0.0137	0.0156	0.0069	0.0788	0.0193	0.0076	0.0044	0.0053	0.1113	0.0836	0.0166	0.0067	0.0086	0.0213	0.0075	0.0157	0.1758
6	rs17484522	106191089	1.19	0.311838986457593	3.11	0.470604638115432	0.731361737822739	0.0209314623950504	0.1249	0.0687	0.0067	0.0041	0.0237	0.0047	0.0043	0.0176	0.1432	0.0138	0.0155	0.0069	0.0791	0.0195	0.0074	0.0041	0.0052	0.1113	0.0837	0.0164	0.0067	0.0085	0.0213	0.0075	0.0157	0.1759
6	rs74686406	106193660	1.19	0.311838986457593	3.11	0.470604638115432	0.722369174247498	0.0191739824496588	0.125	0.0686	0.0066	0.0041	0.0237	0.0046	0.0043	0.0177	0.1432	0.0138	0.0155	0.0069	0.0792	0.0195	0.0074	0.004	0.0051	0.1113	0.0837	0.0164	0.0066	0.0085	0.0213	0.0075	0.0157	0.1759
6	rs72931519	106203589	1.19	0.311838986457593	3.11	0.470604638115432	0.707195033099726	0.0200034523563122	0.125	0.0685	0.0066	0.0042	0.0237	0.0046	0.0043	0.0178	0.1431	0.0139	0.0155	0.0069	0.0793	0.0196	0.0073	0.0039	0.0051	0.1113	0.0837	0.0163	0.0066	0.0085	0.0214	0.0075	0.0157	0.1759
6	rs1948999	106205297	1.18	0.345943801679723	3.11	0.470604638115432	0.689966145784655	0.0167520334009652	0.1251	0.0685	0.0066	0.0042	0.0237	0.0046	0.0043	0.0178	0.1431	0.0139	0.0155	0.0069	0.0794	0.0195	0.0073	0.0039	0.0051	0.1113	0.0838	0.0163	0.0066	0.0085	0.0214	0.0075	0.0158	0.1759
6	rs72931521	106206536	1.18	0.345943801679723	3.11	0.470604638115432	0.696202569041575	0.0156014283986724	0.1251	0.0685	0.0066	0.0042	0.0237	0.0046	0.0043	0.0178	0.143	0.0139	0.0154	0.0069	0.0795	0.0195	0.0072	0.0038	0.0051	0.1113	0.0838	0.0163	0.0066	0.0086	0.0214	0.0075	0.0157	0.1759
6	rs6568402	106207093	1.18	0.345943801679723	3.12	0.452863978564029	0.681422994224335	0.0142878612642874	0.1251	0.0685	0.0066	0.0042	0.0237	0.0046	0.0044	0.0178	0.143	0.0139	0.0154	0.0069	0.0796	0.0195	0.0072	0.0038	0.0051	0.1113	0.0838	0.0163	0.0066	0.0086	0.0214	0.0075	0.0157	0.1759
6	rs116871810	106211526	1.19	0.311838986457593	3.12	0.452863978564029	0.682005621338834	0.0194092304747214	0.1253	0.0684	0.0066	0.0043	0.0237	0.0046	0.0043	0.0178	0.143	0.0139	0.0155	0.0069	0.0799	0.0196	0.007	0.0037	0.005	0.1113	0.0838	0.0162	0.0066	0.0086	0.0215	0.0075	0.0156	0.1758
6	rs11751849	106212415	1.19	0.311838986457593	3.13	0.435575753324506	0.683244445595888	0.0188237317520134	0.1253	0.0684	0.0066	0.0043	0.0237	0.0046	0.0043	0.0178	0.143	0.0139	0.0155	0.0069	0.0799	0.0196	0.007	0.0037	0.005	0.1113	0.0838	0.0162	0.0066	0.0086	0.0215	0.0075	0.0156	0.1758
6	rs12201512	106217303	1.18	0.345943801679723	3.16	0.386381943985473	0.688282958066859	0.0173052840625233	0.1254	0.0684	0.0066	0.0043	0.0237	0.0045	0.0043	0.0178	0.143	0.0139	0.0155	0.0069	0.0799	0.0196	0.007	0.0037	0.005	0.1113	0.0838	0.0162	0.0066	0.0087	0.0215	0.0075	0.0156	0.1757
6	rs17485214	106218143	1.18	0.345943801679723	3.16	0.386381943985473	0.694439155979628	0.0187850094271995	0.1254	0.0684	0.0066	0.0043	0.0237	0.0045	0.0042	0.0178	0.143	0.0139	0.0155	0.0069	0.08	0.0196	0.007	0.0037	0.005	0.1113	0.0837	0.0162	0.0066	0.0087	0.0215	0.0075	0.0156	0.1758
6	rs2063201	106239385	1.18	0.345943801679723	3.16	0.386381943985473	0.776824813015373	0.0266009526377615	0.1257	0.0687	0.0064	0.0045	0.0236	0.0045	0.0041	0.0179	0.1428	0.0138	0.0156	0.007	0.0804	0.0198	0.0066	0.0036	0.0051	0.1114	0.0832	0.0162	0.0067	0.0086	0.0215	0.0076	0.0155	0.1754
6	rs7776422	106240162	1.19	0.311838986457593	3.16	0.386381943985473	0.782775621680207	0.0313584667031971	0.1258	0.0688	0.0064	0.0045	0.0236	0.0045	0.0041	0.0179	0.1428	0.0139	0.0156	0.0069	0.0803	0.0198	0.0066	0.0036	0.0051	0.1112	0.0833	0.0162	0.0067	0.0086	0.0215	0.0076	0.0155	0.1755
6	rs17066312	106244548	1.19	0.311838986457593	3.16	0.386381943985473	0.747140810141898	0.0381886055427762	0.1262	0.0688	0.0064	0.0045	0.0237	0.0044	0.0042	0.018	0.1426	0.0139	0.0156	0.0069	0.0801	0.02	0.0065	0.0036	0.005	0.1108	0.0836	0.0162	0.0067	0.0086	0.0215	0.0076	0.0155	0.1755
6	rs10499043	106247137	1.19	0.311838986457593	3.16	0.386381943985473	0.70482776728629	0.045739439008876	0.1263	0.0688	0.0063	0.0045	0.0236	0.0044	0.0041	0.0181	0.1427	0.0139	0.0155	0.0069	0.0803	0.02	0.0065	0.0036	0.0049	0.1105	0.0835	0.0162	0.0067	0.0085	0.0216	0.0076	0.0155	0.1755
6	rs7759802	106250776	1.19	0.311838986457593	3.15	0.402339212139645	0.667074338656632	0.0414381110616784	0.1264	0.0687	0.0063	0.0045	0.0236	0.0044	0.0041	0.0182	0.1427	0.0139	0.0154	0.0069	0.0807	0.0201	0.0065	0.0036	0.0048	0.1103	0.0835	0.0162	0.0067	0.0085	0.0216	0.0076	0.0156	0.1755
6	rs12660507	106255631	1.19	0.311838986457593	3.14	0.418735639412168	0.660023416680415	0.0791992646146135	0.1267	0.0688	0.0063	0.0045	0.0235	0.0043	0.004	0.0183	0.1426	0.0139	0.0154	0.0069	0.0809	0.0201	0.0065	0.0035	0.0046	0.1103	0.0836	0.0162	0.0068	0.0084	0.0215	0.0076	0.0155	0.1752
6	rs1995757	106256566	1.19	0.311838986457593	3.14	0.418735639412168	0.654435671487758	0.0862026536973973	0.1267	0.0688	0.0063	0.0045	0.0235	0.0043	0.004	0.0183	0.1425	0.0139	0.0154	0.0069	0.0809	0.0201	0.0065	0.0035	0.0046	0.1103	0.0837	0.0162	0.0068	0.0084	0.0215	0.0076	0.0155	0.1752
6	rs7738222	106263076	1.2	0.280131383133392	3.14	0.418735639412168	0.386644451694905	0.0344898318453624	0.1297	0.0692	0.0058	0.0044	0.0225	0.0041	0.0036	0.0184	0.1409	0.0139	0.0153	0.0071	0.0823	0.0207	0.0068	0.0033	0.0038	0.1107	0.0847	0.0159	0.0071	0.008	0.0215	0.0079	0.0149	0.1736
6	rs77267780	106264584	1.19	0.311838986457593	3.16	0.386381943985473	0.316782738804315	0.072939502508463	0.1321	0.0694	0.0057	0.0041	0.0217	0.0038	0.0032	0.0188	0.1412	0.0139	0.0154	0.007	0.0829	0.0208	0.0069	0.003	0.0036	0.1114	0.0855	0.0158	0.007	0.0075	0.0216	0.0075	0.015	0.1714
6	rs1007664	106264634	1.19	0.311838986457593	3.16	0.386381943985473	0.30423653329872	0.0642925244573774	0.1321	0.0695	0.0057	0.0041	0.0217	0.0038	0.0031	0.0188	0.1412	0.0139	0.0154	0.007	0.0829	0.0208	0.0069	0.003	0.0036	0.1114	0.0855	0.0158	0.007	0.0075	0.0216	0.0075	0.0151	0.1713
6	rs12526093	106265214	1.19	0.311838986457593	3.16	0.386381943985473	0.292438609075241	0.0560455860480293	0.1326	0.0694	0.0056	0.004	0.0216	0.0037	0.0031	0.0191	0.1413	0.0138	0.0154	0.007	0.0829	0.021	0.007	0.003	0.0035	0.1117	0.0856	0.0157	0.007	0.0073	0.0215	0.0074	0.0151	0.1709
6	rs9320133	106267656	1.19	0.311838986457593	3.16	0.386381943985473	0.303697117865715	0.0409347176008474	0.133	0.0695	0.0056	0.0038	0.0215	0.0038	0.0029	0.0193	0.1414	0.0137	0.0154	0.007	0.083	0.0209	0.007	0.003	0.0034	0.1119	0.0856	0.0158	0.0069	0.0072	0.0215	0.0074	0.0151	0.1707
6	rs72933613	106268108	1.19	0.311838986457593	3.16	0.386381943985473	0.30130042699416	0.046032885392933	0.133	0.0695	0.0056	0.0038	0.0215	0.0038	0.0029	0.0193	0.1414	0.0137	0.0154	0.007	0.083	0.0209	0.007	0.0029	0.0034	0.1119	0.0856	0.0158	0.0069	0.0072	0.0215	0.0074	0.0151	0.1707
6	rs78193725	106268279	1.19	0.311838986457593	3.16	0.386381943985473	0.299838033579407	0.046150496103124	0.133	0.0695	0.0056	0.0038	0.0215	0.0038	0.0029	0.0193	0.1414	0.0137	0.0154	0.007	0.083	0.0209	0.007	0.0029	0.0034	0.1119	0.0856	0.0158	0.0069	0.0072	0.0215	0.0074	0.0151	0.1707
6	rs1876561	106269803	1.19	0.311838986457593	3.16	0.386381943985473	0.29181443590238	0.0539495621488065	0.1331	0.0695	0.0056	0.0038	0.0215	0.0037	0.0029	0.0193	0.1414	0.0137	0.0153	0.007	0.0831	0.0209	0.007	0.0029	0.0034	0.1119	0.0856	0.0158	0.0069	0.0072	0.0215	0.0074	0.015	0.1706
6	rs10457135	106273256	1.19	0.311838986457593	3.17	0.370859203571921	0.282820340821742	0.0508398538774905	0.1331	0.0695	0.0057	0.0038	0.0215	0.0037	0.0029	0.0193	0.1414	0.0136	0.0153	0.007	0.0831	0.0209	0.007	0.0029	0.0034	0.1118	0.0857	0.0158	0.0069	0.0072	0.0215	0.0074	0.0151	0.1705
6	rs78745104	106283743	1.19	0.311838986457593	3.17	0.370859203571921	0.31838864112127	0.0878941639881679	0.1335	0.0695	0.0057	0.0037	0.0215	0.0037	0.003	0.0193	0.1411	0.0136	0.0153	0.007	0.0832	0.0209	0.007	0.0028	0.0034	0.1118	0.0857	0.0157	0.0069	0.0073	0.0216	0.0074	0.0151	0.1703
6	rs75725536	106284073	1.19	0.311838986457593	3.17	0.370859203571921	0.324651763712231	0.0933630123974988	0.1335	0.0695	0.0057	0.0037	0.0215	0.0037	0.003	0.0193	0.141	0.0136	0.0153	0.007	0.0832	0.0209	0.007	0.0028	0.0034	0.1118	0.0857	0.0157	0.0069	0.0073	0.0216	0.0074	0.0151	0.1703
6	rs75749976	106285563	1.19	0.311838986457593	3.17	0.370859203571921	0.346811716325973	0.116333833258781	0.1336	0.0695	0.0056	0.0036	0.0215	0.0037	0.003	0.0193	0.141	0.0137	0.0153	0.0071	0.0832	0.0209	0.007	0.0028	0.0033	0.1118	0.0857	0.0157	0.0069	0.0072	0.0216	0.0074	0.0151	0.1702
6	rs78965868	106287481	1.19	0.311838986457593	3.17	0.370859203571921	0.360557314004476	0.137581629944986	0.1336	0.0695	0.0056	0.0036	0.0215	0.0038	0.003	0.0193	0.141	0.0137	0.0153	0.0071	0.0833	0.0209	0.007	0.0028	0.0033	0.1118	0.0857	0.0157	0.0069	0.0072	0.0216	0.0074	0.0151	0.1702
6	rs72933621	106291825	1.19	0.311838986457593	3.17	0.370859203571921	0.513428744316779	0.305866931429557	0.1338	0.0695	0.0056	0.0036	0.0215	0.0038	0.003	0.0193	0.1408	0.0136	0.0153	0.0071	0.0833	0.0208	0.0069	0.0027	0.0033	0.112	0.0858	0.0158	0.0069	0.0071	0.0217	0.0073	0.015	0.1699
6	rs111639311	106294280	1.19	0.311838986457593	3.16	0.386381943985473	0.532433240456211	0.368221072650091	0.1339	0.0695	0.0056	0.0036	0.0216	0.0039	0.0031	0.0193	0.1406	0.0136	0.0154	0.0072	0.0834	0.0208	0.0069	0.0026	0.0033	0.1121	0.0859	0.0158	0.0069	0.0072	0.0218	0.0072	0.015	0.1696
6	rs9480604	106295119	1.19	0.311838986457593	3.16	0.386381943985473	0.472417810375077	0.284686660229158	0.1339	0.0695	0.0056	0.0036	0.0216	0.004	0.0031	0.0193	0.1406	0.0136	0.0154	0.0073	0.0834	0.0208	0.0069	0.0026	0.0033	0.1121	0.0859	0.0158	0.0069	0.0072	0.0218	0.0072	0.015	0.1695
6	rs75464985	106295763	1.19	0.311838986457593	3.16	0.386381943985473	0.615162675371148	0.544550920829909	0.134	0.0695	0.0056	0.0036	0.0216	0.004	0.0031	0.0193	0.1406	0.0136	0.0153	0.0073	0.0834	0.0207	0.007	0.0026	0.0033	0.1121	0.0859	0.0158	0.0069	0.0072	0.0217	0.0073	0.015	0.169
6	rs9398047	106297930	1.19	0.311838986457593	3.16	0.386381943985473	0.357828913390194	0.311743930993851	0.1348	0.0693	0.0059	0.0034	0.0219	0.0044	0.0036	0.0194	0.1403	0.0136	0.0153	0.008	0.083	0.0204	0.0074	0.003	0.0036	0.1125	0.0859	0.0158	0.0073	0.0075	0.0216	0.0079	0.0152	0.1649
6	rs4945731	106299231	1.19	0.311838986457593	3.16	0.386381943985473	0.488811700654995	0.551702869343221	0.1344	0.0685	0.0061	0.0032	0.0218	0.0046	0.0037	0.0196	0.1405	0.0133	0.0153	0.0082	0.0829	0.0203	0.0076	0.0033	0.0037	0.1123	0.0862	0.0159	0.0075	0.0077	0.0218	0.0083	0.0152	0.1634
6	rs72933630	106299704	1.19	0.311838986457593	3.16	0.386381943985473	0.576873997256201	0.685593138620418	0.1343	0.0684	0.0062	0.0032	0.0218	0.0046	0.0037	0.0196	0.1405	0.0133	0.0153	0.0083	0.0828	0.0203	0.0076	0.0033	0.0037	0.1123	0.0862	0.0159	0.0075	0.0078	0.0218	0.0084	0.0153	0.1633
6	rs11966261	106303274	1.19	0.311838986457593	3.16	0.386381943985473	0.442466286244024	0.832660027483691	0.1339	0.0678	0.0064	0.0033	0.0219	0.0048	0.0039	0.02	0.1402	0.0133	0.0156	0.0085	0.0822	0.0203	0.008	0.0035	0.004	0.1122	0.086	0.0156	0.0076	0.008	0.0218	0.0088	0.0154	0.1625
6	rs76126285	106304043	1.19	0.311838986457593	3.15	0.402339212139645	0.727159088936467	1.46473356968882	0.1336	0.0677	0.0064	0.0034	0.0219	0.0048	0.004	0.02	0.1401	0.0132	0.0156	0.0085	0.0821	0.0203	0.008	0.0036	0.004	0.1124	0.086	0.0156	0.0076	0.008	0.0218	0.0087	0.0155	0.1622
6	rs61158031	106311653	1.19	0.311838986457593	3.15	0.402339212139645	0.615093167386805	1.18686568688326	0.1313	0.0669	0.0069	0.0037	0.0222	0.0053	0.0047	0.0205	0.1391	0.0134	0.016	0.0092	0.0806	0.0204	0.0087	0.0041	0.0045	0.1123	0.0851	0.0155	0.008	0.0084	0.0223	0.0095	0.0164	0.1599
6	rs9399952	106314819	1.19	0.311838986457593	3.15	0.402339212139645	0.788590812943011	1.51330374692105	0.1304	0.0663	0.0072	0.004	0.0224	0.0056	0.0052	0.0209	0.1394	0.0134	0.0162	0.0095	0.0795	0.0204	0.0091	0.0044	0.0047	0.1122	0.0843	0.0155	0.0083	0.0086	0.0224	0.0098	0.0168	0.1583
6	rs10457136	106315321	1.19	0.311838986457593	3.15	0.402339212139645	0.84239955621981	1.65819469147926	0.1302	0.0658	0.0072	0.0041	0.0225	0.0057	0.0053	0.0209	0.1394	0.0134	0.0163	0.0096	0.0793	0.0204	0.0092	0.0045	0.0048	0.1122	0.0842	0.0154	0.0083	0.0089	0.0224	0.0099	0.017	0.1576
6	rs73772325	106315792	1.19	0.311838986457593	3.15	0.402339212139645	0.733090922680293	1.52742377846171	0.1299	0.0649	0.0074	0.0042	0.0228	0.0058	0.0056	0.021	0.1394	0.0135	0.0164	0.0097	0.0789	0.0204	0.0095	0.0047	0.0051	0.1122	0.0839	0.0154	0.0084	0.0092	0.0225	0.0101	0.0172	0.1565
6	rs77201781	106316464	1.19	0.311838986457593	3.14	0.418735639412168	0.648869452253804	1.34926926668214	0.1291	0.0644	0.0075	0.0044	0.0232	0.0061	0.0059	0.0212	0.1396	0.0136	0.0165	0.0099	0.0784	0.0202	0.0097	0.005	0.0053	0.1118	0.084	0.0153	0.0087	0.0095	0.0226	0.0103	0.0175	0.155
6	rs78415721	106317587	1.18	0.345943801679723	3.14	0.418735639412168	0.800902441561151	1.72927189753512	0.1279	0.0641	0.0078	0.0047	0.0238	0.0064	0.0063	0.0215	0.1408	0.0135	0.0169	0.0101	0.078	0.0203	0.0097	0.0055	0.0057	0.1102	0.0838	0.0153	0.0088	0.0099	0.023	0.0106	0.0182	0.152
6	rs111547466	106317700	1.18	0.345943801679723	3.14	0.418735639412168	0.861264120065382	1.85903400249848	0.1276	0.0641	0.0079	0.0047	0.0238	0.0064	0.0064	0.0215	0.1408	0.0135	0.0169	0.0101	0.0782	0.0202	0.0097	0.0056	0.0058	0.11	0.0837	0.0153	0.0088	0.0099	0.023	0.0106	0.0182	0.1518
6	rs72933633	106318094	1.18	0.345943801679723	3.14	0.418735639412168	0.800980625784907	1.83191143637377	0.1271	0.064	0.008	0.0048	0.0241	0.0066	0.0066	0.0217	0.141	0.0136	0.017	0.0101	0.0779	0.0202	0.0097	0.0059	0.0059	0.1095	0.0835	0.0153	0.0089	0.0099	0.0232	0.0107	0.0184	0.1508
6	rs113204111	106319727	1.16	0.421630287221885	3.14	0.418735639412168	1.14062695512627	2.14621644355888	0.1262	0.0638	0.0084	0.0051	0.0248	0.0073	0.0072	0.0222	0.1407	0.0137	0.0174	0.0104	0.0758	0.0203	0.0097	0.0066	0.0063	0.1084	0.0828	0.0154	0.0089	0.0101	0.0233	0.011	0.0189	0.1496
6	rs116912867	106320356	1.16	0.421630287221885	3.15	0.402339212139645	1.15114171318073	2.2500490370121	0.126	0.0638	0.0084	0.0051	0.0248	0.0074	0.0073	0.0224	0.1408	0.0137	0.0175	0.0104	0.0756	0.0202	0.0098	0.0068	0.0063	0.108	0.0828	0.0153	0.009	0.01	0.0233	0.011	0.019	0.1497
6	rs9480609	106321630	1.16	0.421630287221885	3.15	0.402339212139645	1.06624923828827	2.18027307796171	0.1259	0.0638	0.0084	0.0052	0.0249	0.0074	0.0074	0.0225	0.1409	0.0137	0.0176	0.0104	0.0755	0.0203	0.0098	0.0068	0.0063	0.1078	0.0827	0.0154	0.009	0.01	0.0233	0.011	0.019	0.1496
6	rs9480610	106321844	1.16	0.421630287221885	3.15	0.402339212139645	1.03229340604854	2.12505718081777	0.1259	0.0638	0.0084	0.0052	0.025	0.0075	0.0073	0.0225	0.1407	0.0137	0.0176	0.0104	0.0755	0.0203	0.0098	0.0067	0.0063	0.108	0.0827	0.0152	0.009	0.0101	0.0233	0.0111	0.019	0.1496
6	rs6941952	106323151	1.16	0.421630287221885	3.16	0.386381943985473	1.05886044174088	2.15164631517556	0.1255	0.0639	0.0084	0.0051	0.0249	0.0075	0.0074	0.0225	0.1408	0.0137	0.0176	0.0103	0.0754	0.0205	0.01	0.0068	0.0063	0.108	0.0829	0.0152	0.0088	0.0101	0.0234	0.011	0.019	0.1495
6	rs72613230	106324741	1.15	0.46334549806667	3.18	0.355766254763284	1.03725394413592	2.06516757529614	0.1245	0.065	0.0083	0.0052	0.0252	0.0077	0.0076	0.0229	0.1417	0.0139	0.0178	0.0104	0.0753	0.0203	0.0101	0.0074	0.0065	0.1067	0.0825	0.0153	0.0088	0.0101	0.0235	0.0111	0.0187	0.1482
6	rs56827202	106325922	1.14	0.507725131913635	3.18	0.355766254763284	1.17466370333922	2.12505718081777	0.1244	0.0663	0.0079	0.0053	0.0256	0.0077	0.0077	0.0234	0.1414	0.0139	0.0185	0.01	0.075	0.0203	0.01	0.0075	0.0067	0.1064	0.0816	0.015	0.009	0.0101	0.0235	0.0111	0.0188	0.1474
6	rs79378861	106326123	1.14	0.507725131913635	3.18	0.355766254763284	1.07427703292764	2.22912301791465	0.124	0.0663	0.008	0.0053	0.0255	0.0078	0.0078	0.0235	0.1414	0.0139	0.0186	0.01	0.0759	0.0203	0.01	0.0075	0.0067	0.106	0.0812	0.0151	0.0089	0.0101	0.0235	0.0104	0.0189	0.1479
6	rs1508355	106326339	1.14	0.507725131913635	3.18	0.355766254763284	0.906104115744543	2.10500861362859	0.1238	0.0665	0.0079	0.0053	0.0255	0.0077	0.0076	0.0235	0.1424	0.0138	0.0186	0.0099	0.0759	0.0204	0.01	0.0075	0.0066	0.1058	0.081	0.015	0.0089	0.0101	0.0236	0.0103	0.0188	0.1482
6	rs9384589	106326747	1.14	0.507725131913635	3.18	0.355766254763284	0.84880157548378	1.90917116840195	0.1233	0.0666	0.0077	0.0053	0.0257	0.0076	0.0075	0.0234	0.1434	0.0139	0.0188	0.0097	0.0765	0.0201	0.01	0.0074	0.0066	0.1056	0.081	0.0149	0.0089	0.0101	0.0234	0.0102	0.0188	0.1486
6	rs35718490	106329017	1.13	0.554827224596281	3.18	0.355766254763284	0.625069378364798	1.74455986556554	0.1223	0.0673	0.0072	0.0052	0.0256	0.0071	0.0072	0.0227	0.1468	0.0136	0.0191	0.009	0.0779	0.0206	0.0097	0.0072	0.0059	0.1048	0.0815	0.0148	0.0087	0.0099	0.0225	0.0094	0.0187	0.1505
6	rs9386485	106329055	1.13	0.554827224596281	3.18	0.355766254763284	0.553418164709106	1.54501638558969	0.1224	0.0674	0.0071	0.0052	0.0256	0.0071	0.0072	0.0227	0.1469	0.0136	0.0192	0.009	0.0781	0.0205	0.0097	0.0072	0.0059	0.1047	0.0813	0.015	0.0087	0.0099	0.0225	0.0093	0.0185	0.1505
6	rs77706406	106329511	1.13	0.554827224596281	3.17	0.370859203571921	0.579643505541556	1.56592669945257	0.1225	0.0674	0.0071	0.0052	0.0256	0.007	0.0072	0.0225	0.1471	0.0136	0.0192	0.0089	0.0781	0.0205	0.0096	0.0072	0.0059	0.1048	0.0815	0.015	0.0087	0.0098	0.0224	0.0092	0.0184	0.1507
6	rs4075042	106332553	1.13	0.554827224596281	3.17	0.370859203571921	0.442109862663645	1.21235258570354	0.1222	0.0674	0.007	0.0051	0.0256	0.0069	0.007	0.0224	0.148	0.0134	0.0192	0.0088	0.0786	0.0204	0.0095	0.0071	0.0058	0.1049	0.082	0.015	0.0087	0.0098	0.0222	0.009	0.0182	0.1511
6	rs6940847	106333140	1.13	0.554827224596281	3.17	0.370859203571921	0.372012724829462	0.968198133716572	0.1223	0.0675	0.007	0.005	0.0255	0.0069	0.007	0.0224	0.1482	0.0134	0.0191	0.0088	0.0787	0.0204	0.0095	0.0071	0.0058	0.1049	0.0821	0.015	0.0087	0.0098	0.0222	0.009	0.0181	0.1512
6	rs66890596	106336702	1.13	0.554827224596281	3.17	0.370859203571921	0.331697089868161	0.881224170755779	0.1221	0.0676	0.0068	0.005	0.0255	0.0069	0.007	0.0221	0.1486	0.0133	0.0191	0.0088	0.0788	0.0204	0.0094	0.0073	0.0057	0.1049	0.0823	0.015	0.0087	0.0097	0.0224	0.0089	0.0177	0.1515
6	rs4530898	106339392	1.13	0.554827224596281	3.17	0.370859203571921	0.339756317930118	0.84068857903978	0.1221	0.0677	0.0068	0.005	0.0256	0.0069	0.007	0.022	0.1487	0.0133	0.0191	0.0088	0.0788	0.0203	0.0094	0.0073	0.0057	0.1049	0.0824	0.015	0.0087	0.0097	0.0224	0.0089	0.0176	0.1516
6	rs9398051	106350616	1.13	0.554827224596281	3.17	0.370859203571921	0.301837583595973	0.889033999015946	0.122	0.0681	0.0068	0.0049	0.0255	0.0068	0.0068	0.0219	0.1497	0.0132	0.0189	0.0087	0.0793	0.02	0.0094	0.0071	0.0056	0.1049	0.0825	0.015	0.0085	0.0096	0.0225	0.0087	0.0172	0.1519
6	rs78021695	106353544	1.13	0.554827224596281	3.17	0.370859203571921	0.273606098786806	0.790321007977761	0.1221	0.0684	0.0068	0.0048	0.0254	0.0068	0.0068	0.0218	0.1498	0.0132	0.0188	0.0087	0.0796	0.02	0.0094	0.007	0.0055	0.1049	0.0825	0.0151	0.0085	0.0095	0.0225	0.0086	0.017	0.1521
6	rs10457138	106353761	1.13	0.554827224596281	3.17	0.370859203571921	0.246645033420517	0.729967550191212	0.1221	0.0685	0.0068	0.0048	0.0254	0.0068	0.0067	0.0218	0.15	0.0132	0.0188	0.0087	0.0796	0.02	0.0094	0.007	0.0055	0.1048	0.0824	0.0151	0.0085	0.0095	0.0225	0.0086	0.0169	0.1522
6	rs35678476	106357244	1.14	0.507725131913635	3.17	0.370859203571921	0.161592751572436	0.487510419262936	0.1233	0.0691	0.0061	0.0042	0.0245	0.0058	0.0057	0.0205	0.1534	0.0126	0.0179	0.0083	0.081	0.0195	0.009	0.006	0.0045	0.1065	0.0836	0.0152	0.0079	0.0087	0.0217	0.0079	0.0153	0.1575
6	rs113985570	106362672	1.13	0.554827224596281	3.16	0.386381943985473	0.197779654690141	0.616059815386807	0.1242	0.0695	0.0057	0.0038	0.0241	0.0052	0.0051	0.0199	0.1553	0.0122	0.0174	0.0081	0.0818	0.0192	0.0088	0.0054	0.004	0.1074	0.0843	0.015	0.0076	0.0083	0.0212	0.0075	0.0144	0.1604
6	rs117992328	106364158	1.13	0.554827224596281	3.16	0.386381943985473	0.17884768420685	0.639530668595776	0.1242	0.0695	0.0057	0.0038	0.024	0.0052	0.0051	0.0198	0.1555	0.0122	0.0174	0.0081	0.0818	0.0192	0.0088	0.0053	0.004	0.1074	0.0843	0.015	0.0076	0.0083	0.0212	0.0074	0.0144	0.1604
6	rs74383727	106365258	1.13	0.554827224596281	3.16	0.386381943985473	0.148089296049929	0.464103744042763	0.1242	0.0695	0.0057	0.0038	0.024	0.0052	0.0051	0.0198	0.1556	0.0122	0.0174	0.0081	0.0818	0.0192	0.0088	0.0053	0.0039	0.1075	0.0843	0.015	0.0075	0.0083	0.0212	0.0074	0.0144	0.1605
6	rs72935612	106365361	1.13	0.554827224596281	3.16	0.386381943985473	0.155898663706948	0.451646180523483	0.1241	0.0695	0.0057	0.0038	0.024	0.0052	0.0051	0.0199	0.1555	0.0122	0.0174	0.008	0.0818	0.0193	0.0088	0.0053	0.0039	0.1076	0.0844	0.015	0.0075	0.0083	0.0212	0.0073	0.0144	0.1605
6	rs9372114	106368296	1.13	0.554827224596281	3.16	0.386381943985473	0.123776914314458	0.378866923492801	0.1242	0.0696	0.0056	0.0037	0.024	0.0051	0.0051	0.0198	0.1559	0.0122	0.0174	0.008	0.082	0.0192	0.0087	0.0053	0.0039	0.1077	0.0846	0.015	0.0075	0.0082	0.021	0.0072	0.0143	0.1608
6	rs34461366	106377522	1.13	0.554827224596281	3.16	0.386381943985473	0.114004202153156	0.368599807557686	0.1242	0.0702	0.0055	0.0037	0.0239	0.0049	0.0049	0.0195	0.1565	0.0122	0.0172	0.008	0.0829	0.0191	0.0086	0.0051	0.0037	0.1075	0.0845	0.0149	0.0075	0.0082	0.0209	0.0072	0.014	0.1613
6	rs4524650	106380131	1.13	0.554827224596281	3.15	0.402339212139645	0.092917094512814	0.163897230217901	0.1242	0.0703	0.0055	0.0037	0.0239	0.0048	0.0049	0.0195	0.1567	0.0122	0.0172	0.008	0.083	0.0191	0.0086	0.0051	0.0035	0.1074	0.0847	0.0149	0.0074	0.0082	0.0209	0.0072	0.014	0.1614
6	rs117843953	106383247	1.13	0.554827224596281	3.15	0.402339212139645	0.110489892899921	0.195828285934303	0.1242	0.0703	0.0054	0.0036	0.0239	0.0047	0.0048	0.0194	0.1568	0.0121	0.0173	0.0079	0.0831	0.0192	0.0086	0.005	0.0034	0.1074	0.0847	0.0148	0.0074	0.0082	0.0208	0.0072	0.014	0.1616
6	rs12197969	106394642	1.12	0.604706511137083	3.15	0.402339212139645	0.125251267250311	0.13113168761125	0.1237	0.0706	0.0052	0.0034	0.0237	0.0043	0.0045	0.0193	0.1576	0.0122	0.0174	0.0078	0.0837	0.0193	0.0084	0.0047	0.0031	0.1075	0.0853	0.015	0.0074	0.0081	0.0206	0.0072	0.0139	0.1625
6	rs9486233	106396686	1.12	0.604706511137083	3.15	0.402339212139645	0.0814681301960365	0.0207686064913801	0.1236	0.0706	0.0052	0.0034	0.0237	0.0042	0.0045	0.0193	0.1578	0.0122	0.0174	0.0079	0.0837	0.0193	0.0084	0.0046	0.003	0.1076	0.0853	0.015	0.0074	0.0081	0.0205	0.0072	0.0139	0.1628
6	rs4464832	106396774	1.12	0.604706511137083	3.15	0.402339212139645	0.0773953057974636	0.0137852112631742	0.1237	0.0707	0.0052	0.0034	0.0237	0.0042	0.0045	0.0193	0.1578	0.0122	0.0174	0.0079	0.0839	0.0193	0.0083	0.0046	0.003	0.1075	0.0853	0.015	0.0074	0.0081	0.0205	0.0072	0.0139	0.1627
6	rs6938669	106399648	1.12	0.604706511137083	3.15	0.402339212139645	0.0656383800080334	0.010959521571443	0.1234	0.0709	0.0053	0.0035	0.0236	0.0041	0.0044	0.0192	0.1572	0.0122	0.0173	0.0079	0.0843	0.0192	0.0083	0.0044	0.003	0.1073	0.0858	0.0151	0.0075	0.0081	0.0205	0.0072	0.0139	0.1626
6	rs12201703	106402308	1.12	0.604706511137083	3.15	0.402339212139645	0.0847676742283105	0.0201633807425613	0.1235	0.071	0.0053	0.0035	0.0235	0.004	0.0043	0.0191	0.157	0.0122	0.0173	0.008	0.0845	0.0192	0.0083	0.0043	0.0029	0.1076	0.086	0.0152	0.0075	0.0081	0.0205	0.0073	0.0139	0.1627
6	rs76571117	106402962	1.12	0.604706511137083	3.15	0.402339212139645	0.0892258854225611	0.0242729941931404	0.1235	0.071	0.0053	0.0035	0.0235	0.0039	0.0043	0.0191	0.1568	0.0122	0.0173	0.008	0.0844	0.0192	0.0082	0.0043	0.0029	0.1077	0.0861	0.0152	0.0075	0.0081	0.0205	0.0073	0.0139	0.1627
6	rs11152943	106405102	1.12	0.604706511137083	3.15	0.402339212139645	0.091375701077064	0.0104049540046055	0.1233	0.0711	0.0052	0.0036	0.0234	0.0039	0.0044	0.0189	0.1562	0.0123	0.0173	0.0081	0.0844	0.0192	0.0082	0.0041	0.0029	0.1081	0.0863	0.0154	0.0075	0.0081	0.0205	0.0073	0.0139	0.1628
6	rs56034906	106406882	1.12	0.604706511137083	3.15	0.402339212139645	0.0973097241427134	0.0274766515836574	0.1233	0.0712	0.0054	0.0036	0.0234	0.0039	0.0045	0.0188	0.1561	0.0122	0.0172	0.0081	0.0843	0.0192	0.0082	0.0041	0.0029	0.108	0.0862	0.0154	0.0075	0.0082	0.0204	0.0074	0.014	0.1629
6	rs9386496	106407386	1.12	0.604706511137083	3.15	0.402339212139645	0.0875814390439385	0.0139851904949278	0.1233	0.0712	0.0054	0.0035	0.0235	0.0039	0.0045	0.0188	0.1562	0.0121	0.0173	0.0081	0.0842	0.0193	0.0081	0.0041	0.0029	0.1078	0.0862	0.0154	0.0075	0.0083	0.0204	0.0073	0.014	0.1631
6	rs57368259	106408106	1.13	0.554827224596281	3.15	0.402339212139645	0.0811066760205563	0.0164605891039461	0.1232	0.0711	0.0055	0.0034	0.0234	0.0039	0.0045	0.0187	0.1563	0.0122	0.0174	0.0081	0.0843	0.0194	0.0081	0.004	0.0029	0.1079	0.0864	0.0153	0.0074	0.0083	0.0203	0.0072	0.0139	0.1635
6	rs113971357	106410525	1.13	0.554827224596281	3.15	0.402339212139645	0.102587631125694	0.0231899136322475	0.1231	0.0708	0.0056	0.0031	0.0233	0.004	0.0046	0.0183	0.1559	0.0122	0.0176	0.0079	0.0843	0.0196	0.008	0.0038	0.0029	0.1082	0.0869	0.0152	0.0073	0.0081	0.0199	0.0068	0.0137	0.165
6	rs9384594	106413410	1.13	0.554827224596281	3.15	0.402339212139645	0.0906958603546572	0.020083339328923	0.123	0.0707	0.0057	0.003	0.0233	0.0041	0.0047	0.0182	0.1558	0.0123	0.0177	0.0079	0.0842	0.0197	0.008	0.0038	0.003	0.1083	0.0873	0.0152	0.0073	0.0081	0.0197	0.0066	0.0135	0.1655
6	rs72935692	106414904	1.13	0.554827224596281	3.15	0.402339212139645	0.0912054398401838	0.017603965551221	0.1231	0.0706	0.0057	0.003	0.0232	0.004	0.0047	0.0181	0.1559	0.0123	0.0177	0.0079	0.0843	0.0197	0.008	0.0037	0.003	0.1081	0.0874	0.0152	0.0073	0.0081	0.0197	0.0066	0.0135	0.1657
6	rs75035475	106417352	1.13	0.554827224596281	3.15	0.402339212139645	0.0909625577119784	0.0165695849546339	0.1232	0.0704	0.0057	0.0029	0.0232	0.004	0.0048	0.0181	0.156	0.0123	0.0178	0.0079	0.0843	0.0197	0.008	0.0037	0.003	0.1078	0.0875	0.0152	0.0073	0.0081	0.0198	0.0065	0.0135	0.1659
6	rs72935699	106420868	1.13	0.554827224596281	3.15	0.402339212139645	0.0940032905874752	0.0122687507879391	0.1232	0.0703	0.0057	0.0029	0.0232	0.004	0.0048	0.0181	0.1561	0.0123	0.0178	0.0079	0.0842	0.0197	0.008	0.0037	0.003	0.1076	0.0875	0.0152	0.0073	0.0082	0.0198	0.0065	0.0135	0.166
6	rs117711149	106423357	1.13	0.554827224596281	3.15	0.402339212139645	0.0945742443132721	0.0117728401288292	0.1232	0.0701	0.0057	0.0029	0.0232	0.0041	0.0048	0.0182	0.1561	0.0123	0.0178	0.0079	0.0841	0.0197	0.008	0.0037	0.003	0.1076	0.0875	0.0152	0.0073	0.0082	0.0198	0.0065	0.0135	0.166
6	rs4945738	106427506	1.13	0.554827224596281	3.15	0.402339212139645	0.0948729978788712	0.0104049540046055	0.1233	0.0699	0.0057	0.0029	0.0232	0.004	0.0048	0.0182	0.1563	0.0122	0.0178	0.0079	0.0841	0.0197	0.008	0.0036	0.003	0.1076	0.0876	0.0152	0.0073	0.0083	0.0198	0.0065	0.0135	0.166
6	rs4580908	106430207	1.13	0.554827224596281	3.15	0.402339212139645	0.0919609786301203	0.00931278839725393	0.1233	0.0698	0.0057	0.0029	0.0232	0.004	0.0047	0.0183	0.1566	0.0122	0.0178	0.008	0.0839	0.0197	0.008	0.0036	0.0029	0.1073	0.0876	0.0152	0.0073	0.0084	0.0199	0.0064	0.0135	0.1663
6	rs6568421	106435025	1.13	0.554827224596281	3.15	0.402339212139645	0.0902605147720326	0.0119266993199836	0.1233	0.0692	0.0057	0.0028	0.0231	0.0039	0.0047	0.0182	0.1566	0.0123	0.0179	0.008	0.0844	0.0197	0.008	0.0034	0.0028	0.1078	0.0875	0.015	0.0073	0.0084	0.0201	0.0064	0.0135	0.1666
6	rs7746082	106435269	1.13	0.554827224596281	3.15	0.402339212139645	0.092524086539792	0.0115591389873866	0.1233	0.0691	0.0057	0.0028	0.0231	0.0039	0.0047	0.0182	0.1566	0.0123	0.0179	0.008	0.0844	0.0196	0.008	0.0034	0.0028	0.1078	0.0875	0.015	0.0073	0.0084	0.0201	0.0064	0.0135	0.1667
6	rs12662646	106437141	1.13	0.554827224596281	3.14	0.418735639412168	0.0934591976500298	0.0099212389085038	0.1233	0.0689	0.0057	0.0029	0.0231	0.0039	0.0047	0.0182	0.1567	0.0124	0.0179	0.008	0.0844	0.0196	0.008	0.0034	0.0027	0.1079	0.0874	0.015	0.0073	0.0084	0.0201	0.0064	0.0136	0.1668
6	rs4311542	106437821	1.13	0.554827224596281	3.14	0.418735639412168	0.0880560924913025	0.00942194244073991	0.1232	0.0688	0.0057	0.0029	0.0231	0.0039	0.0047	0.0182	0.1566	0.0124	0.0179	0.008	0.0844	0.0196	0.008	0.0034	0.0027	0.1079	0.0874	0.0149	0.0073	0.0084	0.0203	0.0064	0.0136	0.1667
6	rs4130475	106445522	1.13	0.554827224596281	3.14	0.418735639412168	0.0979186229965909	0.0193699254919187	0.1232	0.0686	0.0058	0.0029	0.023	0.004	0.0047	0.0182	0.1565	0.0123	0.0179	0.0079	0.0846	0.0196	0.008	0.0034	0.0028	0.1081	0.0872	0.0149	0.0072	0.0084	0.0204	0.0064	0.0136	0.1667
6	rs76071086	106452945	1.13	0.554827224596281	3.14	0.418735639412168	0.0958982169709053	0.0183999281530763	0.1232	0.0684	0.0058	0.0029	0.023	0.004	0.0048	0.0182	0.1564	0.0123	0.0179	0.0079	0.0846	0.0196	0.008	0.0035	0.0028	0.1083	0.0872	0.0149	0.0072	0.0084	0.0205	0.0064	0.0137	0.1666
6	rs62420706	106457570	1.13	0.554827224596281	3.15	0.402339212139645	0.0906958603546572	0.0144574109197485	0.1232	0.0683	0.0058	0.0029	0.023	0.004	0.0048	0.0182	0.1564	0.0123	0.0179	0.0079	0.0846	0.0196	0.008	0.0035	0.0029	0.1084	0.0871	0.0149	0.0072	0.0085	0.0205	0.0064	0.0137	0.1665
6	rs6938089	106470070	1.13	0.554827224596281	3.15	0.402339212139645	0.0882226062423137	0.0138517107630703	0.1232	0.0682	0.0058	0.003	0.0228	0.0041	0.0049	0.0183	0.1565	0.0122	0.0179	0.0079	0.0846	0.0195	0.008	0.0035	0.0029	0.1085	0.0868	0.0149	0.0071	0.0085	0.0206	0.0064	0.0138	0.1666
6	rs76592644	106479153	1.13	0.554827224596281	3.16	0.386381943985473	0.094425089919153	0.0179429805605506	0.1233	0.0682	0.0058	0.003	0.0228	0.0041	0.0049	0.0183	0.1563	0.0122	0.0179	0.0079	0.0846	0.0194	0.008	0.0035	0.003	0.1085	0.0867	0.0149	0.0071	0.0085	0.0206	0.0064	0.0138	0.1666
6	rs62420729	106495361	1.13	0.554827224596281	3.16	0.386381943985473	0.0845821674091836	0.0146964572522112	0.1235	0.0681	0.0058	0.003	0.0229	0.0041	0.005	0.0183	0.1562	0.0123	0.0179	0.0079	0.0846	0.0193	0.008	0.0035	0.003	0.1086	0.0865	0.0148	0.007	0.0085	0.0206	0.0064	0.0139	0.1668
6	rs4571598	106502803	1.13	0.554827224596281	3.17	0.370859203571921	0.0905022097496186	0.0231042878946298	0.1236	0.0681	0.0058	0.003	0.0229	0.0041	0.005	0.0182	0.1562	0.0123	0.018	0.0079	0.0846	0.0193	0.008	0.0035	0.003	0.1085	0.0865	0.0148	0.007	0.0085	0.0206	0.0064	0.0139	0.1667
6	rs34093877	106513510	1.14	0.507725131913635	3.17	0.370859203571921	0.0631910785284134	0.0398810790597728	0.1255	0.0661	0.0058	0.003	0.0228	0.0043	0.0051	0.018	0.1564	0.0128	0.0178	0.0074	0.0832	0.0193	0.0087	0.0038	0.0034	0.1081	0.0866	0.0146	0.0071	0.0087	0.0209	0.0066	0.0141	0.1661
6	rs9386509	106518237	1.13	0.554827224596281	3.17	0.370859203571921	0.056925348029573	0.0288864280875127	0.1256	0.066	0.0058	0.003	0.0228	0.0043	0.0051	0.018	0.1564	0.0129	0.0178	0.0074	0.0831	0.0193	0.0088	0.0038	0.0034	0.1081	0.0866	0.0146	0.0071	0.0088	0.0209	0.0066	0.0141	0.1661
6	rs6911490	106522027	1.13	0.554827224596281	3.17	0.370859203571921	0.0449757051173581	0.024668668750964	0.1256	0.0659	0.0058	0.003	0.0228	0.0043	0.0051	0.018	0.1564	0.0129	0.0178	0.0074	0.083	0.0194	0.0088	0.0038	0.0034	0.1081	0.0866	0.0146	0.0072	0.0088	0.0209	0.0066	0.0141	0.1661
6	rs72941675	106522936	1.13	0.554827224596281	3.18	0.355766254763284	0.0415699361227973	0.0196854503854044	0.1256	0.0659	0.0058	0.003	0.0228	0.0043	0.0051	0.018	0.1564	0.0129	0.0178	0.0073	0.083	0.0194	0.0088	0.0038	0.0034	0.1081	0.0866	0.0146	0.0071	0.0088	0.0209	0.0066	0.0141	0.1661
6	rs9320148	106524830	1.13	0.554827224596281	3.18	0.355766254763284	0.0404798795959099	0.0163158138668585	0.1256	0.0659	0.0058	0.003	0.0228	0.0043	0.0051	0.018	0.1563	0.0129	0.0178	0.0073	0.083	0.0194	0.0088	0.0038	0.0034	0.1082	0.0867	0.0145	0.0071	0.0089	0.0209	0.0066	0.0141	0.1661
6	rs2185379	106536253	1.14	0.507725131913635	3.23	0.286575202599778	0.0465207936092213	0.027106308487739	0.1283	0.0626	0.0059	0.0031	0.0227	0.0046	0.0051	0.0179	0.1559	0.0131	0.0179	0.0074	0.0814	0.0193	0.0092	0.0039	0.0037	0.1082	0.0861	0.0145	0.0071	0.0089	0.021	0.0065	0.0149	0.1672
6	rs6923419	106537750	1.14	0.507725131913635	3.23	0.286575202599778	0.038235913409256	0.0230615318717745	0.1286	0.0623	0.0058	0.0031	0.0227	0.0047	0.0051	0.0178	0.1558	0.0131	0.0179	0.0074	0.0812	0.0193	0.0093	0.0039	0.0038	0.1084	0.0861	0.0144	0.0071	0.0089	0.021	0.0065	0.015	0.1672
6	rs6924535	106538280	1.14	0.507725131913635	3.23	0.286575202599778	0.0393817306458715	0.0244924375674286	0.1286	0.0623	0.0058	0.0031	0.0227	0.0047	0.0051	0.0178	0.1558	0.0131	0.0179	0.0074	0.0812	0.0193	0.0093	0.0039	0.0038	0.1084	0.0861	0.0144	0.0071	0.0089	0.021	0.0065	0.015	0.1673
6	rs1883230	106545118	1.14	0.507725131913635	3.23	0.286575202599778	0.0482775804259886	0.0498617447741532	0.1295	0.0621	0.0059	0.003	0.0226	0.0047	0.0052	0.0177	0.1556	0.0131	0.0179	0.0073	0.0811	0.0193	0.0093	0.0039	0.0039	0.1083	0.0859	0.0144	0.0071	0.0088	0.0211	0.0065	0.0151	0.167
6	rs811925	106547372	1.14	0.507725131913635	3.23	0.286575202599778	0.0445039125464453	0.0416627261370091	0.1297	0.062	0.0059	0.003	0.0226	0.0048	0.0051	0.0177	0.1556	0.0131	0.0178	0.0073	0.0811	0.0193	0.0093	0.0039	0.0039	0.1084	0.0859	0.0144	0.007	0.0088	0.0211	0.0065	0.0151	0.1669
6	rs486522	106549398	1.14	0.507725131913635	3.23	0.286575202599778	0.0465207936092213	0.0401018709599281	0.1299	0.062	0.0059	0.003	0.0226	0.0048	0.0051	0.0177	0.1556	0.0131	0.0178	0.0073	0.081	0.0192	0.0093	0.0039	0.0039	0.1084	0.086	0.0144	0.007	0.0088	0.0212	0.0065	0.0151	0.167
6	rs573869	106552031	1.14	0.507725131913635	3.24	0.273955600409011	0.0506558739794217	0.0411022088758644	0.13	0.0619	0.0059	0.0031	0.0226	0.0048	0.0052	0.0176	0.1557	0.013	0.0178	0.0073	0.0808	0.0192	0.0093	0.0039	0.0039	0.1084	0.086	0.0144	0.007	0.0088	0.0212	0.0065	0.015	0.1671
6	rs143040512	106553096	1.14	0.507725131913635	3.23	0.286575202599778	0.0672839844432438	0.0630754403159176	0.1299	0.0619	0.0059	0.0031	0.0225	0.0048	0.0051	0.0176	0.1558	0.013	0.0178	0.0072	0.0808	0.0192	0.0093	0.0038	0.0039	0.1086	0.086	0.0143	0.007	0.0088	0.0213	0.0065	0.015	0.1671
6	rs13200402	106558167	1.14	0.507725131913635	3.22	0.299593947381755	0.067084303595936	0.0732976358894361	0.13	0.0615	0.0059	0.003	0.0223	0.0047	0.0049	0.0173	0.1566	0.013	0.0176	0.0071	0.0809	0.0191	0.0093	0.0038	0.0038	0.1093	0.0858	0.0143	0.007	0.0087	0.0216	0.0064	0.0149	0.1672
6	rs1934593	106559602	1.14	0.507725131913635	3.21	0.313017210102667	0.054403892043909	0.0554067937494629	0.13	0.0614	0.0059	0.003	0.0223	0.0046	0.0049	0.0173	0.1568	0.013	0.0176	0.007	0.0809	0.019	0.0093	0.0038	0.0038	0.1096	0.0858	0.0143	0.007	0.0087	0.0216	0.0064	0.0149	0.1673
6	rs117152997	106562213	1.15	0.46334549806667	3.21	0.313017210102667	0.0358305632435857	0.0485906013625322	0.1322	0.0609	0.006	0.0031	0.0218	0.0045	0.0047	0.0168	0.1566	0.0132	0.0176	0.0069	0.0811	0.0187	0.0092	0.0038	0.0038	0.1102	0.0844	0.0144	0.0071	0.0084	0.0219	0.0063	0.0148	0.1681
6	rs548234	106568034	1.14	0.507725131913635	3.21	0.313017210102667	0.0489214999984772	0.0816568593424426	0.1352	0.0601	0.0061	0.0031	0.0212	0.0042	0.0045	0.0163	0.1562	0.0135	0.0174	0.0068	0.0813	0.0183	0.009	0.0038	0.0037	0.111	0.0824	0.0146	0.0073	0.008	0.0224	0.006	0.0146	0.1691
6	rs77384036	106570283	1.14	0.507725131913635	3.21	0.313017210102667	0.0503914680867271	0.0804614915184349	0.1353	0.0602	0.0061	0.0031	0.0212	0.0042	0.0045	0.0162	0.1561	0.0135	0.0174	0.0068	0.0813	0.0183	0.009	0.0038	0.0037	0.111	0.0824	0.0146	0.0073	0.008	0.0224	0.006	0.0146	0.1691
6	rs79647944	106571352	1.14	0.507725131913635	3.21	0.313017210102667	0.0510542314636808	0.0669630070671955	0.1353	0.0602	0.0061	0.0031	0.0212	0.0042	0.0045	0.0162	0.156	0.0135	0.0174	0.0068	0.0813	0.0183	0.009	0.0038	0.0037	0.1111	0.0823	0.0146	0.0073	0.008	0.0224	0.006	0.0146	0.1691
6	rs72943409	106573279	1.14	0.507725131913635	3.21	0.313017210102667	0.0462867666433603	0.0521982510585336	0.1354	0.0603	0.0061	0.0031	0.0212	0.0042	0.0045	0.0162	0.156	0.0135	0.0174	0.0068	0.0813	0.0183	0.009	0.0038	0.0037	0.1111	0.0823	0.0146	0.0073	0.008	0.0225	0.006	0.0146	0.1691
6	rs9480642	106574892	1.14	0.507725131913635	3.19	0.341098255896361	0.0356479994602656	0.0351637452472248	0.1355	0.0605	0.0061	0.0031	0.0212	0.0042	0.0045	0.0162	0.1558	0.0135	0.0174	0.0068	0.0814	0.0183	0.009	0.0038	0.0037	0.1111	0.0822	0.0146	0.0073	0.008	0.0225	0.006	0.0145	0.1692
6	rs12661970	106578420	1.14	0.507725131913635	3.18	0.355766254763284	0.0358566966807008	0.0336175881502314	0.1357	0.0606	0.0061	0.0031	0.0212	0.0042	0.0045	0.0161	0.1556	0.0135	0.0174	0.0068	0.0814	0.0182	0.009	0.0038	0.0037	0.1114	0.0822	0.0146	0.0073	0.008	0.0225	0.006	0.0146	0.1691
6	rs6568430	106587454	1.14	0.507725131913635	3.18	0.355766254763284	0.0312559563676415	0.0120815705501823	0.1363	0.0606	0.006	0.0032	0.0213	0.0042	0.0046	0.0159	0.1549	0.0135	0.0174	0.0067	0.0809	0.0181	0.0089	0.0038	0.0037	0.1118	0.0821	0.0146	0.0073	0.008	0.0228	0.0059	0.0146	0.1695
6	rs7759216	106588614	1.14	0.507725131913635	3.18	0.355766254763284	0.0291581185022408	0.00805413359388956	0.1364	0.0606	0.006	0.0032	0.0213	0.0042	0.0046	0.0159	0.1549	0.0135	0.0174	0.0067	0.0809	0.0181	0.0089	0.0038	0.0037	0.1118	0.0821	0.0146	0.0073	0.008	0.0228	0.0059	0.0147	0.1695
6	rs6901662	106589496	1.14	0.507725131913635	3.18	0.355766254763284	0.0279548452901935	0.00705405784933799	0.1363	0.0607	0.006	0.0032	0.0213	0.0042	0.0046	0.0159	0.1549	0.0135	0.0174	0.0067	0.0809	0.0181	0.0089	0.0039	0.0037	0.1119	0.0821	0.0146	0.0073	0.008	0.0228	0.006	0.0147	0.1695
6	rs11753795	106590404	1.14	0.507725131913635	3.15	0.402339212139645	0.0297847448085531	0.00904277132259147	0.1363	0.0607	0.006	0.0032	0.0213	0.0042	0.0046	0.0159	0.1549	0.0135	0.0174	0.0067	0.0808	0.0181	0.0089	0.0039	0.0037	0.1118	0.0821	0.0146	0.0073	0.0081	0.0228	0.006	0.0147	0.1694
6	rs2235266	106604103	1.15	0.46334549806667	3.15	0.402339212139645	0.0569790633164049	0.0289339893107652	0.1376	0.06	0.0058	0.0033	0.0213	0.0042	0.0048	0.0156	0.1549	0.0133	0.0177	0.0063	0.0789	0.0178	0.0089	0.0041	0.0041	0.1117	0.0821	0.0146	0.0078	0.008	0.0229	0.0062	0.0149	0.1699
6	rs76547995	106604855	1.15	0.46334549806667	3.16	0.386381943985473	0.0572122193455661	0.0275696065741636	0.1376	0.06	0.0058	0.0033	0.0213	0.0042	0.0048	0.0156	0.1549	0.0133	0.0177	0.0063	0.0789	0.0178	0.0089	0.0041	0.0041	0.1117	0.0821	0.0146	0.0078	0.008	0.0229	0.0062	0.0149	0.1699
6	rs78834704	106606843	1.15	0.46334549806667	3.15	0.402339212139645	0.0586792624948957	0.0287914154135492	0.1377	0.0599	0.0058	0.0033	0.0213	0.0042	0.0048	0.0156	0.1549	0.0133	0.0177	0.0063	0.0788	0.0179	0.0089	0.0041	0.0041	0.1117	0.0821	0.0146	0.0078	0.0081	0.0229	0.0062	0.0149	0.1698
6	rs2355708	106611412	1.15	0.46334549806667	3.12	0.452863978564029	0.0599484820717615	0.0286965491729155	0.1378	0.0599	0.0059	0.0033	0.0213	0.0042	0.0048	0.0156	0.1549	0.0133	0.0176	0.0063	0.0787	0.0179	0.0089	0.0042	0.0041	0.1118	0.082	0.0146	0.0078	0.0081	0.0229	0.0062	0.0149	0.1698
6	rs4946730	106613091	1.15	0.46334549806667	3.12	0.452863978564029	0.0583329246047147	0.0213412895040986	0.1378	0.0598	0.0059	0.0033	0.0213	0.0042	0.0048	0.0156	0.1549	0.0133	0.0176	0.0063	0.0786	0.0179	0.009	0.0042	0.0041	0.1119	0.082	0.0146	0.0078	0.0081	0.0229	0.0062	0.0148	0.1698
6	rs35342892	106613763	1.15	0.46334549806667	3.11	0.470604638115432	0.0576984924752009	0.0256936337481979	0.1378	0.0598	0.0059	0.0034	0.0213	0.0044	0.0049	0.0156	0.1548	0.0133	0.0176	0.0063	0.0786	0.0179	0.009	0.0042	0.0041	0.1117	0.082	0.0146	0.0078	0.0081	0.0229	0.0062	0.0148	0.1697
6	rs12527337	106625093	1.15	0.46334549806667	3.12	0.452863978564029	0.062464973659788	0.0364764556750437	0.1378	0.0598	0.0059	0.0034	0.0213	0.0043	0.0049	0.0156	0.1548	0.0133	0.0175	0.0064	0.0785	0.0179	0.0089	0.0042	0.0041	0.1117	0.082	0.0146	0.0078	0.0081	0.0228	0.0062	0.0149	0.1698
6	rs145208092	106627349	1.15	0.46334549806667	3.12	0.452863978564029	0.0375029299325781	0.0180566899876586	0.1379	0.0597	0.006	0.0033	0.0215	0.0042	0.0046	0.0156	0.1547	0.0135	0.0173	0.0068	0.0781	0.0179	0.0087	0.0041	0.004	0.1117	0.0825	0.0146	0.0079	0.0079	0.0226	0.0063	0.0152	0.1701
6	rs75188390	106627447	1.15	0.46334549806667	3.13	0.435575753324506	0.0356610182532055	0.0176414772162282	0.1379	0.0597	0.006	0.0033	0.0215	0.0041	0.0045	0.0156	0.1547	0.0135	0.0172	0.0068	0.0781	0.018	0.0087	0.0041	0.004	0.1117	0.0825	0.0146	0.0079	0.0079	0.0226	0.0063	0.0153	0.1701
6	rs9398071	106627910	1.15	0.46334549806667	3.15	0.402339212139645	0.028086774520011	0.0135537259480222	0.1379	0.0597	0.006	0.0033	0.0215	0.0041	0.0045	0.0157	0.1546	0.0136	0.0171	0.0069	0.0779	0.0181	0.0085	0.0041	0.004	0.1117	0.0826	0.0146	0.008	0.0078	0.0226	0.0063	0.0153	0.1702
6	rs76125887	106629949	1.15	0.46334549806667	3.16	0.386381943985473	0.0219131333688945	0.0114681610084472	0.1381	0.0598	0.0063	0.0032	0.0216	0.004	0.0044	0.0159	0.1544	0.0137	0.0168	0.007	0.0782	0.0179	0.0084	0.004	0.004	0.1115	0.0823	0.0146	0.0081	0.0078	0.0226	0.0063	0.0153	0.1702
6	rs111397862	106643323	1.15	0.46334549806667	3.16	0.386381943985473	0.0207909549849326	0.0127750063988314	0.1382	0.0598	0.0063	0.0033	0.0216	0.004	0.0044	0.016	0.1544	0.0137	0.0168	0.007	0.0782	0.0179	0.0084	0.004	0.0039	0.1115	0.0823	0.0146	0.0081	0.0078	0.0226	0.0063	0.0153	0.1703
6	rs1769971	106675995	1.15	0.46334549806667	3.16	0.386381943985473	0.0188040556275518	0.00936728350879615	0.1382	0.0598	0.0063	0.0033	0.0217	0.0039	0.0044	0.016	0.1543	0.0137	0.0168	0.007	0.0783	0.0179	0.0084	0.004	0.0039	0.1115	0.0822	0.0146	0.0081	0.0078	0.0226	0.0064	0.0153	0.1703
6	rs57551512	106678171	1.15	0.46334549806667	3.17	0.370859203571921	0.0188370924421279	0.010665811130143	0.1382	0.0598	0.0063	0.0033	0.0217	0.0039	0.0044	0.016	0.1543	0.0137	0.0168	0.007	0.0783	0.0179	0.0083	0.004	0.0039	0.1115	0.0822	0.0146	0.0081	0.0078	0.0226	0.0064	0.0153	0.1703
6	rs62422879	106686393	1.15	0.46334549806667	3.21	0.313017210102667	0.0165872494047696	0.00743609436313294	0.1383	0.0598	0.0064	0.0033	0.0217	0.0039	0.0044	0.0161	0.1544	0.0138	0.0168	0.0071	0.0782	0.0179	0.0083	0.0039	0.0039	0.1115	0.0822	0.0146	0.0081	0.0078	0.0226	0.0064	0.0153	0.1702
6	rs3804329	106686427	1.15	0.46334549806667	3.21	0.313017210102667	0.0165872494047696	0.00741190806594664	0.1383	0.0598	0.0064	0.0033	0.0217	0.0039	0.0044	0.0161	0.1544	0.0138	0.0168	0.0071	0.0782	0.0179	0.0083	0.0039	0.0039	0.1115	0.0822	0.0146	0.0081	0.0078	0.0226	0.0064	0.0153	0.1702
6	rs78876209	106689808	1.15	0.46334549806667	3.23	0.286575202599778	0.0163475697180589	0.00777902674411137	0.1383	0.0598	0.0064	0.0033	0.0217	0.0039	0.0044	0.0161	0.1544	0.0138	0.0168	0.0071	0.0782	0.0179	0.0083	0.0039	0.0039	0.1115	0.0821	0.0146	0.0081	0.0078	0.0228	0.0064	0.0153	0.1703
6	rs34512839	106692315	1.15	0.46334549806667	3.23	0.286575202599778	0.0162880498207276	0.008104687854198	0.1383	0.0598	0.0064	0.0033	0.0217	0.0039	0.0044	0.0161	0.1544	0.0138	0.0168	0.0071	0.0782	0.0179	0.0083	0.0039	0.0039	0.1115	0.0821	0.0146	0.0082	0.0078	0.0228	0.0064	0.0153	0.1703
6	rs73778103	106700697	1.15	0.46334549806667	3.23	0.286575202599778	0.0159855091599999	0.00750890039845496	0.1384	0.0598	0.0064	0.0033	0.0217	0.0039	0.0044	0.0161	0.1545	0.0138	0.0168	0.0071	0.0781	0.0179	0.0082	0.0039	0.0039	0.1115	0.0821	0.0146	0.0082	0.0078	0.0228	0.0064	0.0153	0.1703
6	rs73778107	106702347	1.15	0.46334549806667	3.23	0.286575202599778	0.0158831565675284	0.00763106748240267	0.1384	0.0598	0.0064	0.0033	0.0217	0.0039	0.0044	0.0161	0.1545	0.0138	0.0168	0.0071	0.0781	0.0179	0.0082	0.0039	0.0039	0.1114	0.0821	0.0146	0.0082	0.0078	0.0228	0.0064	0.0153	0.1703
6	rs9486311	106704494	1.15	0.46334549806667	3.23	0.286575202599778	0.0154428185991502	0.00552742830914574	0.1384	0.0598	0.0064	0.0033	0.0217	0.0039	0.0044	0.0161	0.1545	0.0138	0.0168	0.0071	0.0781	0.0179	0.0082	0.0039	0.0039	0.1114	0.082	0.0146	0.0082	0.0078	0.0228	0.0064	0.0153	0.1702
6	rs76756577	106707669	1.15	0.46334549806667	3.23	0.286575202599778	0.0156654562628906	0.00802891816174692	0.1384	0.0598	0.0064	0.0033	0.0217	0.0039	0.0044	0.0161	0.1545	0.0138	0.0168	0.0071	0.0781	0.0179	0.0082	0.0039	0.0039	0.1114	0.082	0.0146	0.0082	0.0078	0.0228	0.0064	0.0153	0.1702
6	rs78460498	106708813	1.15	0.46334549806667	3.23	0.286575202599778	0.0156943551307449	0.00765562443403855	0.1384	0.0598	0.0064	0.0033	0.0217	0.0039	0.0044	0.0161	0.1545	0.0138	0.0168	0.0071	0.0781	0.0179	0.0082	0.0039	0.0039	0.1114	0.082	0.0146	0.0082	0.0078	0.0228	0.0064	0.0153	0.1702
6	rs75124042	106725416	1.15	0.46334549806667	3.23	0.286575202599778	0.0151519595290828	0.010989116418805	0.1387	0.0597	0.0064	0.0033	0.0217	0.0039	0.0044	0.0162	0.1546	0.0139	0.0167	0.007	0.0778	0.018	0.0082	0.004	0.0038	0.1113	0.082	0.0146	0.0081	0.0078	0.0228	0.0064	0.0152	0.1703
6	rs57255548	106726685	1.15	0.46334549806667	3.24	0.273955600409011	0.0150956817707433	0.0115895461015535	0.1387	0.0597	0.0064	0.0033	0.0217	0.0039	0.0044	0.0162	0.1546	0.0139	0.0167	0.007	0.0777	0.018	0.0082	0.004	0.0038	0.1113	0.082	0.0146	0.0081	0.0078	0.0228	0.0064	0.0152	0.1703
6	rs117069471	106736799	1.15	0.46334549806667	3.24	0.273955600409011	0.0144731538698082	0.00833421748974815	0.1389	0.0596	0.0064	0.0033	0.0217	0.0039	0.0044	0.0162	0.1546	0.0139	0.0167	0.007	0.0777	0.018	0.0082	0.004	0.0038	0.1112	0.082	0.0146	0.0081	0.0078	0.0228	0.0064	0.0152	0.1702
6	rs490010	106740458	1.15	0.46334549806667	3.25	0.261729658797372	0.0139160928833053	0.00677445468628211	0.1389	0.0596	0.0064	0.0033	0.0216	0.004	0.0044	0.0162	0.1546	0.0139	0.0167	0.007	0.0777	0.018	0.0082	0.004	0.0038	0.1112	0.0822	0.0146	0.0081	0.0078	0.0228	0.0064	0.0152	0.1703
6	rs117761397	106745082	1.15	0.46334549806667	3.25	0.261729658797372	0.01394919288276	0.00705405784933799	0.1389	0.0596	0.0064	0.0033	0.0217	0.004	0.0044	0.0162	0.1546	0.0139	0.0167	0.0071	0.0776	0.018	0.0082	0.004	0.0038	0.1112	0.0822	0.0146	0.0081	0.0078	0.0228	0.0064	0.0152	0.1702
6	rs17566419	106754894	1.15	0.46334549806667	3.25	0.261729658797372	0.0140288713344965	0.00936728350879615	0.1389	0.0596	0.0064	0.0033	0.0217	0.004	0.0044	0.0162	0.1545	0.0139	0.0167	0.007	0.0776	0.0181	0.0081	0.004	0.0038	0.1111	0.0822	0.0146	0.0081	0.0078	0.0228	0.0064	0.0152	0.1703
6	rs77116795	106760299	1.15	0.46334549806667	3.25	0.261729658797372	0.0139359458762678	0.00885619889445047	0.1389	0.0596	0.0064	0.0033	0.0217	0.004	0.0044	0.0162	0.1545	0.0139	0.0167	0.007	0.0776	0.0182	0.0081	0.004	0.0038	0.1111	0.0822	0.0146	0.0081	0.0078	0.0228	0.0064	0.0152	0.1703
6	rs694433	106784551	1.15	0.46334549806667	3.25	0.261729658797372	0.013764583620269	0.00601449121456772	0.1389	0.0595	0.0064	0.0034	0.0217	0.004	0.0044	0.0162	0.1545	0.0141	0.0167	0.0071	0.0772	0.0186	0.008	0.004	0.004	0.1108	0.0821	0.0145	0.008	0.0078	0.0229	0.0064	0.0152	0.1704
6	rs4945750	106790107	1.15	0.46334549806667	3.25	0.261729658797372	0.0142362704979234	0.00969769318322513	0.1388	0.0595	0.0065	0.0034	0.0217	0.004	0.0044	0.0161	0.1545	0.014	0.0168	0.0071	0.0773	0.0188	0.008	0.004	0.0041	0.1107	0.0819	0.0145	0.008	0.0078	0.0229	0.0064	0.0151	0.1703
6	rs13200551	106794159	1.15	0.46334549806667	3.25	0.261729658797372	0.0116941838063292	0.0116199937661145	0.1388	0.0596	0.0065	0.0034	0.0216	0.004	0.0045	0.0162	0.1544	0.014	0.0168	0.0071	0.0775	0.0188	0.008	0.004	0.0041	0.1106	0.082	0.0145	0.008	0.0078	0.0229	0.0065	0.0151	0.1702
6	rs117448803	106803505	1.15	0.46334549806667	3.25	0.261729658797372	0.0078350244473787	0.0117115800005515	0.1395	0.0595	0.0065	0.0034	0.0217	0.004	0.0046	0.0164	0.1534	0.014	0.017	0.0072	0.0773	0.0188	0.0078	0.004	0.0041	0.1098	0.0826	0.0144	0.0081	0.0077	0.0229	0.0066	0.0148	0.1703
6	rs510405	106817017	1.15	0.46334549806667	3.25	0.261729658797372	0.00637842023000351	0.00763106748240267	0.1399	0.0594	0.0066	0.0035	0.0218	0.004	0.0047	0.0164	0.1529	0.014	0.0171	0.0073	0.0773	0.0188	0.0077	0.0041	0.0041	0.1093	0.0828	0.0144	0.0081	0.0077	0.023	0.0067	0.0146	0.1704
6	rs75898175	106820563	1.15	0.46334549806667	3.26	0.249891789602986	0.00726826971338563	0.014868401034638	0.1401	0.0593	0.0066	0.0035	0.0218	0.0041	0.0047	0.0165	0.1526	0.014	0.0171	0.0074	0.0771	0.0188	0.0076	0.004	0.0043	0.1093	0.0829	0.0145	0.0081	0.0077	0.023	0.0066	0.0146	0.1705
6	rs17066916	106822546	1.15	0.46334549806667	3.26	0.249891789602986	0.00790818107681251	0.015672154040168	0.1403	0.0592	0.0066	0.0035	0.0218	0.0041	0.0047	0.0165	0.1525	0.0141	0.0171	0.0074	0.0771	0.0188	0.0076	0.004	0.0044	0.1093	0.0829	0.0145	0.0081	0.0076	0.023	0.0066	0.0145	0.1705
6	rs79231630	106824068	1.15	0.46334549806667	3.26	0.249891789602986	0.00967890522138607	0.015672154040168	0.1415	0.0589	0.0066	0.0034	0.0219	0.0041	0.0047	0.0165	0.1518	0.0141	0.0171	0.0074	0.0766	0.0189	0.0075	0.004	0.0044	0.1088	0.0831	0.0146	0.0081	0.0077	0.023	0.0066	0.0144	0.1708
6	rs17066932	106825321	1.16	0.421630287221885	3.26	0.249891789602986	0.0094344680169533	0.0167154648821006	0.142	0.0591	0.0067	0.0034	0.022	0.0042	0.0046	0.0165	0.1517	0.0142	0.0172	0.0075	0.0762	0.0189	0.0073	0.004	0.0044	0.1081	0.0834	0.0147	0.0082	0.0077	0.0229	0.0068	0.0143	0.1709
6	rs803520	106829172	1.16	0.421630287221885	3.26	0.249891789602986	0.0105105691172478	0.0229761335677571	0.1437	0.0598	0.0068	0.0033	0.0223	0.0042	0.0043	0.0164	0.1511	0.0143	0.0173	0.0075	0.0754	0.0189	0.0074	0.0038	0.0041	0.1063	0.0844	0.015	0.0082	0.0076	0.0227	0.0068	0.0141	0.1712
6	rs6568433	106829537	1.16	0.421630287221885	3.26	0.249891789602986	0.0104944958040965	0.0221724280172916	0.1437	0.0598	0.0068	0.0033	0.0223	0.0042	0.0042	0.0164	0.1505	0.0143	0.0173	0.0075	0.0755	0.0189	0.0074	0.0038	0.0041	0.1065	0.0845	0.015	0.0082	0.0076	0.0228	0.0068	0.0141	0.1712
6	rs7757514	106834984	1.16	0.421630287221885	3.26	0.249891789602986	0.00972937438572276	0.0208092628186829	0.1443	0.0599	0.0068	0.0033	0.0223	0.0041	0.0041	0.0161	0.1507	0.0142	0.0173	0.0075	0.0753	0.019	0.0075	0.0037	0.004	0.1064	0.0849	0.0148	0.0083	0.0076	0.023	0.0067	0.0142	0.1707
6	rs17317528	106836166	1.16	0.421630287221885	3.26	0.249891789602986	0.00966883523533617	0.0214237149968602	0.1446	0.0599	0.0068	0.0033	0.0224	0.0041	0.0041	0.0161	0.1508	0.0141	0.0173	0.0075	0.0754	0.019	0.0075	0.0037	0.0039	0.1066	0.085	0.0148	0.0082	0.0076	0.023	0.0067	0.0142	0.1703
6	rs2749083	106836299	1.16	0.421630287221885	3.26	0.249891789602986	0.00853985369747388	0.0172681254875055	0.1446	0.0599	0.0068	0.0033	0.0224	0.0041	0.0041	0.0161	0.1508	0.0141	0.0173	0.0075	0.0754	0.019	0.0075	0.0037	0.0039	0.1065	0.0851	0.0146	0.0082	0.0076	0.023	0.0067	0.0143	0.1703
6	rs117802420	106836526	1.16	0.421630287221885	3.25	0.261729658797372	0.00917537964174861	0.0210131208452679	0.1447	0.0599	0.0068	0.0033	0.0224	0.0041	0.0041	0.0161	0.1508	0.0141	0.0173	0.0075	0.0754	0.0191	0.0075	0.0036	0.0039	0.1065	0.0851	0.0146	0.0082	0.0076	0.023	0.0067	0.0141	0.1702
6	rs803526	106838192	1.16	0.421630287221885	3.24	0.273955600409011	0.00869200789797859	0.010347434181497	0.1451	0.06	0.0068	0.0033	0.0225	0.004	0.0041	0.016	0.1509	0.014	0.0173	0.0075	0.0754	0.0191	0.0075	0.0036	0.0039	0.1065	0.085	0.0145	0.0082	0.0076	0.023	0.0067	0.0141	0.1701
6	rs12526891	106838904	1.16	0.421630287221885	3.24	0.273955600409011	0.00948892951297594	0.0171198840365831	0.1452	0.06	0.0068	0.0033	0.0225	0.004	0.004	0.016	0.151	0.014	0.0173	0.0074	0.0754	0.0191	0.0075	0.0036	0.0038	0.1066	0.085	0.0145	0.0082	0.0075	0.023	0.0067	0.0141	0.17
6	rs11152984	106862821	1.16	0.421630287221885	3.24	0.273955600409011	0.0163252310460064	0.0223825980978101	0.1478	0.0611	0.007	0.0027	0.022	0.0037	0.0035	0.0155	0.1514	0.0137	0.0174	0.0073	0.0767	0.0192	0.0071	0.003	0.0034	0.1089	0.0838	0.0142	0.0079	0.0071	0.0235	0.0066	0.0141	0.1681
6	rs1474906	106864740	1.16	0.421630287221885	3.24	0.273955600409011	0.0156293878707673	0.0241854801803662	0.1478	0.0611	0.007	0.0027	0.022	0.0036	0.0035	0.0155	0.1514	0.0137	0.0174	0.0073	0.0768	0.0192	0.0071	0.003	0.0034	0.109	0.0838	0.0142	0.0079	0.0071	0.0235	0.0066	0.0141	0.1679
6	Affx-27403521	106865727	1.16	0.421630287221885	3.24	0.273955600409011	0.0176111437157839	0.0362121591486329	0.1478	0.0611	0.007	0.0027	0.022	0.0036	0.0035	0.0155	0.1514	0.0137	0.0174	0.0072	0.0768	0.0193	0.0071	0.003	0.0034	0.1091	0.0838	0.0142	0.0079	0.0071	0.0235	0.0066	0.0141	0.1679
6	rs10485149	106867828	1.16	0.421630287221885	3.24	0.273955600409011	0.0181601968661478	0.0340780870354446	0.1478	0.0611	0.007	0.0027	0.022	0.0037	0.0035	0.0155	0.1514	0.0137	0.0174	0.0072	0.0768	0.0193	0.0071	0.003	0.0034	0.109	0.0838	0.0142	0.0079	0.0071	0.0235	0.0066	0.0141	0.1679
6	rs9384612	106877326	1.17	0.382518045708746	3.24	0.273955600409011	0.0228969818060136	0.0237068472391065	0.1479	0.0614	0.007	0.0027	0.0219	0.0035	0.0034	0.0154	0.1512	0.0138	0.0176	0.0071	0.0766	0.0194	0.0072	0.0029	0.0033	0.1098	0.0829	0.0141	0.0079	0.0071	0.0235	0.007	0.0141	0.1679
6	rs9399999	106879571	1.17	0.382518045708746	3.24	0.273955600409011	0.0272586299934465	0.0515788662658605	0.1478	0.0616	0.007	0.0027	0.0218	0.0035	0.0034	0.0154	0.151	0.0138	0.0177	0.0071	0.0768	0.0195	0.0072	0.0029	0.0033	0.1099	0.0824	0.0141	0.008	0.007	0.0235	0.007	0.0141	0.1679
6	rs116872900	106882214	1.17	0.382518045708746	3.24	0.273955600409011	0.0371669005534139	0.0521982510585336	0.148	0.0615	0.007	0.0027	0.0217	0.0036	0.0034	0.0154	0.1508	0.0138	0.0182	0.0072	0.0767	0.0196	0.0073	0.0026	0.0033	0.1104	0.082	0.0139	0.0081	0.0071	0.0235	0.007	0.0142	0.1678
6	rs74663333	106885185	1.17	0.382518045708746	3.24	0.273955600409011	0.0414398116923715	0.0626719286042323	0.1484	0.0612	0.007	0.0028	0.0214	0.0037	0.0035	0.0154	0.1502	0.0139	0.0185	0.0074	0.0763	0.0196	0.0075	0.0027	0.0032	0.1114	0.0812	0.0135	0.0081	0.0072	0.0234	0.0071	0.0144	0.1675
6	rs9386543	106890629	1.17	0.382518045708746	3.24	0.273955600409011	0.051806820600309	0.0658619093009029	0.1486	0.061	0.007	0.0029	0.0212	0.0038	0.0035	0.0154	0.1499	0.0139	0.0187	0.0075	0.0761	0.0197	0.0076	0.0027	0.0031	0.112	0.0807	0.0133	0.0082	0.0073	0.0233	0.0072	0.0145	0.1674
6	rs9386544	106892924	1.17	0.382518045708746	3.22	0.299593947381755	0.0463958795285536	0.0539495621488065	0.1487	0.061	0.007	0.0029	0.0211	0.0038	0.0035	0.0154	0.1498	0.0139	0.0187	0.0075	0.0761	0.0197	0.0076	0.0027	0.0031	0.1121	0.0806	0.0133	0.0082	0.0073	0.0233	0.0073	0.0145	0.1674
6	rs9480671	106894342	1.17	0.382518045708746	3.22	0.299593947381755	0.0466615945356355	0.0499226334494273	0.1487	0.061	0.007	0.0029	0.0211	0.0038	0.0036	0.0154	0.1498	0.0139	0.0188	0.0076	0.0761	0.0197	0.0076	0.0027	0.0031	0.112	0.0806	0.0133	0.0082	0.0073	0.0233	0.0073	0.0145	0.1674
6	rs6909777	106896711	1.17	0.382518045708746	3.21	0.313017210102667	0.0490995896967046	0.0459154073011903	0.1488	0.0609	0.007	0.0029	0.0211	0.0038	0.0036	0.0154	0.1499	0.014	0.0188	0.0076	0.0757	0.0197	0.0076	0.0027	0.0031	0.1121	0.0806	0.0132	0.0082	0.0072	0.0233	0.0072	0.0145	0.1676
6	rs75389717	106896841	1.17	0.382518045708746	3.21	0.313017210102667	0.0498982158952936	0.046032885392933	0.1487	0.0609	0.007	0.0029	0.0211	0.0038	0.0036	0.0154	0.1499	0.014	0.0188	0.0076	0.0757	0.0197	0.0076	0.0027	0.0031	0.1121	0.0806	0.0132	0.0082	0.0072	0.0233	0.0072	0.0145	0.1677
6	rs78169229	106897527	1.17	0.382518045708746	3.21	0.313017210102667	0.0528218147292951	0.0496792736623614	0.1487	0.0609	0.007	0.0029	0.021	0.0038	0.0036	0.0155	0.1499	0.014	0.0188	0.0076	0.0757	0.0197	0.0076	0.0027	0.0031	0.1121	0.0805	0.0132	0.0082	0.0072	0.0233	0.0072	0.0145	0.1676
6	rs1417352	106899226	1.17	0.382518045708746	3.21	0.313017210102667	0.0508879939589887	0.0380805533671261	0.1488	0.0608	0.007	0.0029	0.021	0.0039	0.0036	0.0156	0.1498	0.014	0.0188	0.0076	0.0757	0.0197	0.0076	0.0027	0.0031	0.1121	0.0803	0.0132	0.0083	0.0072	0.0233	0.0072	0.0145	0.1676
6	rs6900490	106913299	1.17	0.382518045708746	3.22	0.299593947381755	0.061442637890198	0.025648658810426	0.1494	0.0615	0.0069	0.003	0.021	0.0045	0.0039	0.0163	0.1493	0.0142	0.019	0.008	0.0743	0.0201	0.0078	0.003	0.0032	0.1113	0.08	0.0131	0.008	0.0074	0.0232	0.0073	0.0145	0.1666
6	rs62420845	106917928	1.17	0.382518045708746	3.22	0.299593947381755	0.074497815202192	0.0360013524982591	0.149	0.0613	0.0069	0.003	0.021	0.0045	0.004	0.0165	0.1492	0.0144	0.019	0.0079	0.074	0.0201	0.0079	0.0031	0.0033	0.1117	0.0798	0.0132	0.0081	0.0074	0.0231	0.0073	0.0144	0.1666
6	rs72933575	106918630	1.17	0.382518045708746	3.22	0.299593947381755	0.0789595448240101	0.0496185149648115	0.149	0.0614	0.0068	0.003	0.021	0.0045	0.004	0.0165	0.1492	0.0144	0.019	0.0078	0.0739	0.0201	0.0079	0.0031	0.0033	0.1117	0.0799	0.0132	0.0081	0.0074	0.023	0.0073	0.0144	0.1666
6	rs9372129	106919652	1.17	0.382518045708746	3.2	0.326850259155197	0.0785610703486473	0.0455637695856857	0.149	0.0614	0.0068	0.003	0.0211	0.0045	0.004	0.0164	0.1492	0.0145	0.0189	0.0078	0.0739	0.0202	0.0079	0.0031	0.0033	0.1117	0.0799	0.0132	0.0081	0.0074	0.023	0.0073	0.0144	0.1666
6	rs9372130	106919710	1.17	0.382518045708746	3.2	0.326850259155197	0.0808587735563549	0.0460916741760272	0.149	0.0614	0.0068	0.003	0.0211	0.0045	0.004	0.0164	0.1492	0.0145	0.0189	0.0078	0.0737	0.0202	0.0079	0.0031	0.0033	0.1117	0.08	0.0132	0.0081	0.0074	0.0231	0.0073	0.0144	0.1667
6	rs6568441	106922281	1.17	0.382518045708746	3.19	0.341098255896361	0.07880442846057	0.0361066857100497	0.1476	0.0614	0.0068	0.0031	0.0214	0.0046	0.0041	0.0171	0.1475	0.0149	0.0188	0.0079	0.0732	0.0201	0.0081	0.0034	0.0035	0.1115	0.0796	0.0138	0.0082	0.0076	0.0229	0.0076	0.0142	0.1677
6	rs9398089	106922549	1.17	0.382518045708746	3.19	0.341098255896361	0.0816492436156038	0.0209722724199734	0.147	0.0609	0.0067	0.0032	0.0216	0.0046	0.0041	0.0173	0.147	0.0149	0.0188	0.0079	0.073	0.0201	0.0082	0.0034	0.0036	0.1122	0.0794	0.0138	0.0081	0.0078	0.0228	0.0075	0.0141	0.1686
6	rs35893085	106922633	1.17	0.382518045708746	3.18	0.355766254763284	0.0868489445400027	0.0335156460607513	0.1469	0.061	0.0068	0.0032	0.0216	0.0046	0.0041	0.0173	0.1469	0.0149	0.0188	0.0079	0.0731	0.02	0.0082	0.0034	0.0036	0.1121	0.0795	0.0138	0.0081	0.0078	0.0228	0.0075	0.0141	0.1688
6	rs78975834	106923425	1.16	0.421630287221885	3.18	0.355766254763284	0.068086594856415	0.0167886413174673	0.1464	0.0606	0.0069	0.0033	0.0215	0.0043	0.0039	0.0177	0.1468	0.0149	0.0187	0.0078	0.0733	0.0197	0.0084	0.0034	0.0036	0.1117	0.0801	0.0139	0.0078	0.0077	0.0228	0.0073	0.0138	0.17
6	rs17067084	106924024	1.15	0.46334549806667	3.17	0.370859203571921	0.0706349758292628	0.00580004494164779	0.1461	0.0603	0.007	0.0035	0.0214	0.0042	0.0039	0.0179	0.1467	0.0149	0.0187	0.0079	0.0733	0.0196	0.0085	0.0035	0.0036	0.1113	0.0804	0.0139	0.0077	0.0077	0.0227	0.0072	0.0137	0.1707
6	rs927012	106924458	1.15	0.46334549806667	3.17	0.370859203571921	0.0692003601892196	0.00383076358338138	0.1462	0.0603	0.007	0.0035	0.0214	0.0042	0.0039	0.0179	0.1466	0.0149	0.0187	0.0079	0.0733	0.0196	0.0085	0.0035	0.0036	0.1113	0.0805	0.0139	0.0077	0.0077	0.0227	0.0072	0.0137	0.1707
6	rs9486367	106932050	1.15	0.46334549806667	3.14	0.418735639412168	0.0681671983239094	0.00245123031379081	0.1456	0.0602	0.007	0.0035	0.0215	0.0042	0.0039	0.0181	0.1469	0.015	0.0188	0.0079	0.0728	0.0196	0.0085	0.0035	0.0036	0.1112	0.0812	0.0139	0.0077	0.0077	0.0227	0.0072	0.0137	0.1712
6	rs77563349	106935690	1.15	0.46334549806667	3.13	0.435575753324506	0.0715881831203257	0.00229417623256253	0.1456	0.0602	0.007	0.0034	0.0215	0.0042	0.0039	0.0181	0.1471	0.015	0.0188	0.008	0.0725	0.0196	0.0085	0.0035	0.0035	0.1112	0.0813	0.014	0.0077	0.0077	0.0227	0.0072	0.0137	0.1712
6	rs9398091	106936625	1.15	0.46334549806667	3.12	0.452863978564029	0.0698538046216227	0.00215523711667559	0.1455	0.0602	0.0069	0.0033	0.0216	0.0042	0.0039	0.0182	0.1472	0.015	0.0188	0.008	0.0724	0.0196	0.0085	0.0035	0.0035	0.1112	0.0814	0.014	0.0077	0.0077	0.0227	0.0072	0.0137	0.1712
6	rs7751654	106937818	1.15	0.46334549806667	3.12	0.452863978564029	0.0732235195179852	0.0016258116047978	0.1455	0.0603	0.0068	0.0032	0.0216	0.0041	0.0038	0.0183	0.1478	0.0148	0.0188	0.008	0.0716	0.0197	0.0084	0.0035	0.0034	0.1114	0.082	0.014	0.0077	0.0076	0.0226	0.0071	0.0137	0.1713
6	rs79814366	106938669	1.15	0.46334549806667	3.12	0.452863978564029	0.0696287314269087	0.00135330580608693	0.145	0.06	0.0066	0.003	0.0216	0.0039	0.0036	0.0187	0.1479	0.0146	0.0188	0.0078	0.072	0.0197	0.0082	0.0034	0.0032	0.1121	0.0829	0.0141	0.0077	0.0075	0.0225	0.0067	0.0136	0.1717
6	rs17067108	106940525	1.14	0.507725131913635	3.12	0.452863978564029	0.0747757909861631	0.00158367166221767	0.1441	0.0594	0.0063	0.0027	0.0214	0.0036	0.0034	0.0193	0.148	0.0144	0.0187	0.0077	0.0725	0.0197	0.0081	0.0032	0.0031	0.1133	0.084	0.0141	0.0079	0.0073	0.0224	0.0064	0.0136	0.1723
6	rs710095	106949394	1.13	0.554827224596281	3.12	0.452863978564029	0.0746046497010386	0.000399198069394089	0.1437	0.0596	0.0062	0.0026	0.0214	0.0034	0.0033	0.0196	0.1482	0.0144	0.0183	0.0076	0.0731	0.0197	0.008	0.0032	0.003	0.1133	0.0844	0.0142	0.008	0.0071	0.0222	0.0063	0.0133	0.173
6	rs72939408	106949440	1.13	0.554827224596281	3.12	0.452863978564029	0.0659338032557487	0.000385015800104711	0.1437	0.0596	0.0062	0.0027	0.0214	0.0034	0.0033	0.0196	0.1483	0.0144	0.0183	0.0076	0.0731	0.0197	0.0078	0.0032	0.003	0.1133	0.0845	0.0142	0.008	0.0072	0.0222	0.0063	0.0133	0.173
6	rs1676021	106950327	1.13	0.554827224596281	3.11	0.470604638115432	0.066467759160101	0.000699903921724967	0.1438	0.0596	0.0063	0.0027	0.0214	0.0033	0.0033	0.0196	0.1482	0.0144	0.0183	0.0076	0.0732	0.0197	0.0078	0.0032	0.003	0.1133	0.0843	0.0142	0.008	0.0072	0.0222	0.0063	0.0133	0.173
6	rs9400021	106955155	1.13	0.554827224596281	3.11	0.470604638115432	0.0550489953376599	0.00448801610860415	0.1426	0.061	0.0061	0.0024	0.0214	0.0028	0.0028	0.0211	0.1477	0.0135	0.0178	0.0073	0.0748	0.0192	0.0074	0.0031	0.0027	0.1144	0.0858	0.0136	0.0074	0.0066	0.0213	0.0068	0.0128	0.1746
6	rs783403	106957506	1.13	0.554827224596281	3.11	0.470604638115432	0.057140411546306	0.00490544031988785	0.1426	0.0612	0.006	0.0024	0.0214	0.0027	0.0028	0.0213	0.1479	0.0135	0.0178	0.0073	0.075	0.0191	0.0074	0.0031	0.0026	0.1144	0.086	0.0135	0.0073	0.0065	0.0213	0.0068	0.0127	0.1747
6	rs11152999	106960447	1.13	0.554827224596281	3.11	0.470604638115432	0.0602825473039444	0.00550674632388505	0.1427	0.0612	0.0059	0.0024	0.0214	0.0027	0.0027	0.0215	0.1481	0.0135	0.0176	0.0071	0.0749	0.0192	0.0073	0.0031	0.0027	0.1143	0.086	0.0135	0.0071	0.0065	0.0213	0.0068	0.0128	0.1749
6	rs13218830	106962186	1.13	0.554827224596281	3.11	0.470604638115432	0.0613297317636985	0.0064108863805996	0.1427	0.0612	0.0059	0.0024	0.0213	0.0028	0.0027	0.0217	0.1483	0.0135	0.0176	0.007	0.0751	0.0192	0.0073	0.0031	0.0027	0.114	0.086	0.0134	0.0071	0.0065	0.0213	0.0068	0.0128	0.1751
6	rs1159148	106967185	1.13	0.554827224596281	3.11	0.470604638115432	0.0550489953376599	0.00882970978596769	0.1426	0.0613	0.0059	0.0024	0.0214	0.0027	0.0028	0.0218	0.1486	0.0134	0.0175	0.0069	0.0754	0.0193	0.0073	0.0031	0.0026	0.1134	0.0861	0.0134	0.0071	0.0066	0.0213	0.0067	0.0128	0.175
6	rs3747787	106967778	1.13	0.554827224596281	3.11	0.470604638115432	0.0536605515792624	0.00848908689746889	0.1426	0.0612	0.0059	0.0023	0.0214	0.0027	0.0031	0.0218	0.1486	0.0134	0.0175	0.0069	0.0755	0.0193	0.0073	0.003	0.0026	0.1133	0.0861	0.0134	0.0071	0.0066	0.0212	0.0067	0.0128	0.1751
6	rs34550542	106970791	1.13	0.554827224596281	3.1	0.488801954490689	0.054961522178725	0.0103187354506704	0.1426	0.0613	0.0059	0.0023	0.0213	0.0027	0.0031	0.0219	0.1486	0.0134	0.0175	0.007	0.0755	0.0193	0.0074	0.003	0.0025	0.1133	0.0861	0.0134	0.0071	0.0065	0.0212	0.0067	0.0129	0.175
6	rs9320172	106973667	1.13	0.554827224596281	3.1	0.488801954490689	0.0531630871304094	0.0100057429421696	0.1425	0.0614	0.0059	0.0023	0.0213	0.0027	0.0032	0.0219	0.1488	0.0134	0.0175	0.007	0.0752	0.0192	0.0074	0.003	0.0026	0.1132	0.0861	0.0134	0.0071	0.0066	0.0212	0.0067	0.0129	0.1752
6	rs17067184	106979755	1.13	0.554827224596281	3.1	0.488801954490689	0.0496364838285618	0.0135537259480222	0.142	0.0618	0.006	0.0023	0.0213	0.0027	0.0033	0.0218	0.1494	0.0133	0.0175	0.0068	0.0749	0.0191	0.0075	0.0028	0.0027	0.1131	0.086	0.0134	0.0069	0.0065	0.0213	0.0068	0.0128	0.1754
6	rs13197493	106981767	1.12	0.604706511137083	3.09	0.50746005104726	0.0500786954338031	0.0170091156843629	0.1419	0.0619	0.0059	0.0023	0.0212	0.0027	0.0033	0.022	0.1496	0.0132	0.0175	0.0068	0.0749	0.019	0.0075	0.0029	0.0028	0.1128	0.0862	0.0134	0.0069	0.0065	0.0213	0.0068	0.0127	0.1754
6	rs1462147	106982488	1.12	0.604706511137083	3.09	0.50746005104726	0.0385098815252475	0.0208092628186829	0.1419	0.0622	0.0059	0.0024	0.0211	0.0028	0.0033	0.0219	0.1497	0.0132	0.0174	0.0067	0.0752	0.0191	0.007	0.0027	0.0027	0.1126	0.0868	0.0133	0.0069	0.0064	0.0213	0.0069	0.0127	0.1753
6	rs898895	106982532	1.13	0.554827224596281	3.09	0.50746005104726	0.0395773054438728	0.0205254762791252	0.1419	0.0621	0.0059	0.0024	0.0211	0.0028	0.0033	0.0219	0.1495	0.0132	0.0174	0.0067	0.0752	0.0191	0.007	0.0027	0.0027	0.1125	0.087	0.0133	0.0069	0.0064	0.0213	0.0069	0.0127	0.1753
6	rs9320175	106985419	1.12	0.604706511137083	3.09	0.50746005104726	0.0395773054438728	0.0219632108936365	0.1415	0.0627	0.0058	0.0024	0.0209	0.0028	0.0036	0.0219	0.1503	0.0129	0.0173	0.0066	0.0754	0.0191	0.0067	0.0027	0.0026	0.1125	0.0869	0.0132	0.0068	0.0063	0.0215	0.0067	0.0125	0.1757
6	rs783396	106987370	1.12	0.604706511137083	3.09	0.50746005104726	0.0395353403785627	0.0240109040340978	0.1412	0.0628	0.0058	0.0024	0.0209	0.0028	0.0036	0.0219	0.1506	0.0129	0.0172	0.0066	0.0754	0.019	0.0066	0.0027	0.0027	0.1128	0.0868	0.013	0.0068	0.0064	0.0215	0.0068	0.0125	0.1757
6	rs783392	106989212	1.12	0.604706511137083	3.09	0.50746005104726	0.0370731871328173	0.0215476404171918	0.141	0.0628	0.0058	0.0025	0.021	0.0028	0.0036	0.0219	0.1506	0.0129	0.0172	0.0066	0.0757	0.019	0.0066	0.0027	0.0027	0.1128	0.0865	0.0129	0.0068	0.0064	0.0216	0.0067	0.0125	0.1757
6	rs61741114	106991361	1.12	0.604706511137083	3.08	0.526582953384854	0.0408076682089265	0.0184382608912496	0.141	0.0628	0.0058	0.0025	0.021	0.0028	0.0038	0.0219	0.1507	0.0129	0.0172	0.0066	0.0756	0.0191	0.0066	0.0027	0.0027	0.1127	0.0865	0.0129	0.0068	0.0063	0.0216	0.0068	0.0125	0.1758
6	rs2247346	106992299	1.12	0.604706511137083	3.08	0.526582953384854	0.0445039125464453	0.0194485742272833	0.1408	0.0628	0.0058	0.0025	0.021	0.0027	0.0038	0.0219	0.1508	0.0129	0.0172	0.0066	0.0756	0.0191	0.0066	0.0028	0.0027	0.1125	0.0866	0.0129	0.0068	0.0063	0.0215	0.0068	0.0125	0.1761
6	rs2219667	106994326	1.12	0.604706511137083	3.08	0.526582953384854	0.0456049022739386	0.0191739824496588	0.1407	0.0629	0.0058	0.0024	0.021	0.0027	0.0038	0.0217	0.1508	0.0129	0.0172	0.0065	0.0757	0.0191	0.0066	0.0027	0.0026	0.1126	0.0866	0.013	0.0068	0.0063	0.0215	0.0068	0.0124	0.1762
6	rs2297970	106999822	1.12	0.604706511137083	3.08	0.526582953384854	0.0411947837941757	0.0178296231848064	0.1405	0.0629	0.0056	0.0024	0.021	0.0027	0.0038	0.0218	0.1511	0.0129	0.0172	0.0066	0.0759	0.0191	0.0067	0.0027	0.0026	0.1125	0.0869	0.0128	0.0068	0.0063	0.0215	0.0067	0.0124	0.176
6	rs11153008	107013265	1.12	0.604706511137083	3.08	0.526582953384854	0.0422101332247106	0.0186305093950997	0.1402	0.0629	0.0056	0.0025	0.021	0.0027	0.0038	0.0218	0.1516	0.0129	0.0171	0.0065	0.0762	0.0191	0.0067	0.0027	0.0026	0.1123	0.0872	0.0127	0.007	0.0063	0.0215	0.0067	0.0121	0.1757
6	rs77533194	107025499	1.12	0.604706511137083	3.08	0.526582953384854	0.0426063055571126	0.0190958769460637	0.1402	0.0629	0.0056	0.0025	0.021	0.0027	0.0038	0.0218	0.1516	0.013	0.0171	0.0065	0.0762	0.0192	0.0066	0.0027	0.0026	0.1124	0.0872	0.0127	0.007	0.0063	0.0215	0.0067	0.0121	0.1755
6	rs11153009	107027557	1.12	0.604706511137083	3.08	0.526582953384854	0.0462711933242538	0.022636058365174	0.1401	0.0629	0.0055	0.0025	0.0211	0.0027	0.0038	0.0218	0.1518	0.013	0.0171	0.0065	0.0762	0.0192	0.0066	0.0027	0.0026	0.1125	0.0873	0.0127	0.007	0.0062	0.0215	0.0068	0.012	0.1754
6	rs75268181	107031766	1.12	0.604706511137083	3.09	0.50746005104726	0.0466459357286538	0.0207279886124778	0.1401	0.0629	0.0055	0.0025	0.0211	0.0027	0.0038	0.0218	0.1518	0.013	0.0171	0.0065	0.0762	0.0192	0.0066	0.0027	0.0026	0.1125	0.0874	0.0127	0.007	0.0062	0.0215	0.0068	0.012	0.1754
6	rs57332679	107033570	1.12	0.604706511137083	3.09	0.50746005104726	0.0486471295354947	0.0223825980978101	0.14	0.0629	0.0055	0.0025	0.0211	0.0027	0.0038	0.0218	0.1518	0.013	0.0171	0.0065	0.0762	0.0192	0.0066	0.0027	0.0026	0.1125	0.0874	0.0127	0.007	0.0062	0.0215	0.0068	0.012	0.1753
6	rs7771502	107034701	1.12	0.604706511137083	3.09	0.50746005104726	0.0470699760912344	0.0190179268182623	0.14	0.0629	0.0055	0.0025	0.0211	0.0027	0.0038	0.0218	0.1519	0.013	0.0171	0.0065	0.0761	0.0192	0.0066	0.0027	0.0026	0.1125	0.0874	0.0127	0.007	0.0062	0.0214	0.0068	0.012	0.1754
6	rs4946770	107034986	1.12	0.604706511137083	3.09	0.50746005104726	0.0463802812943611	0.0182469873782177	0.14	0.0629	0.0055	0.0025	0.0211	0.0027	0.0038	0.0218	0.1519	0.013	0.0171	0.0065	0.0761	0.0192	0.0066	0.0027	0.0026	0.1125	0.0874	0.0127	0.007	0.0062	0.0214	0.0068	0.012	0.1754
6	rs78404270	107051404	1.12	0.604706511137083	3.09	0.50746005104726	0.0423419092759923	0.0166424460716305	0.14	0.0629	0.0055	0.0025	0.0211	0.0028	0.0038	0.0218	0.1519	0.013	0.017	0.0066	0.076	0.0192	0.0066	0.0026	0.0026	0.1124	0.0874	0.0127	0.007	0.0062	0.0215	0.0068	0.012	0.1754
6	rs17067443	107062187	1.12	0.604706511137083	3.09	0.50746005104726	0.0422540273334629	0.0164968815994975	0.14	0.0629	0.0055	0.0025	0.0211	0.0028	0.0038	0.0218	0.1519	0.013	0.017	0.0066	0.076	0.0192	0.0066	0.0026	0.0026	0.1124	0.0874	0.0127	0.007	0.0062	0.0215	0.0068	0.012	0.1754
6	rs17067445	107062232	1.12	0.604706511137083	3.09	0.50746005104726	0.0422540273334629	0.0164968815994975	0.14	0.0629	0.0055	0.0025	0.0211	0.0028	0.0038	0.0218	0.1519	0.013	0.017	0.0066	0.076	0.0192	0.0066	0.0026	0.0026	0.1124	0.0874	0.0127	0.007	0.0062	0.0215	0.0068	0.012	0.1754
6	rs72945071	107066499	1.12	0.604706511137083	3.1	0.488801954490689	0.0408076682089265	0.0138517107630703	0.1394	0.0629	0.0056	0.0025	0.0212	0.0028	0.0038	0.0219	0.152	0.013	0.017	0.0066	0.0759	0.0192	0.0067	0.0026	0.0026	0.1123	0.0875	0.0127	0.007	0.0062	0.0217	0.0068	0.0121	0.1752
6	rs2054365	107077502	1.12	0.604706511137083	3.1	0.488801954490689	0.0402387671656897	0.0139183705268933	0.1392	0.0628	0.0056	0.0025	0.0212	0.0029	0.0038	0.0219	0.1521	0.013	0.017	0.0066	0.0759	0.0192	0.0067	0.0026	0.0026	0.1121	0.0876	0.0127	0.0071	0.0062	0.0219	0.0069	0.0121	0.175
6	rs36016898	107088231	1.12	0.604706511137083	3.15	0.402339212139645	0.0385510932741297	0.0122374530174724	0.139	0.063	0.0055	0.0023	0.0214	0.003	0.0038	0.0221	0.1524	0.013	0.0171	0.0066	0.0757	0.0193	0.0068	0.0026	0.0026	0.1115	0.088	0.0127	0.0072	0.0061	0.022	0.0069	0.0121	0.1745
6	rs34221917	107100396	1.12	0.604706511137083	3.15	0.402339212139645	0.0399422880600469	0.0129997392291105	0.1389	0.0631	0.0055	0.0023	0.0215	0.003	0.0039	0.0221	0.1524	0.013	0.0171	0.0067	0.0758	0.0194	0.0068	0.0026	0.0026	0.1115	0.088	0.0127	0.0072	0.0061	0.022	0.0069	0.0121	0.1742
6	rs6925169	107100483	1.12	0.604706511137083	3.15	0.402339212139645	0.0399563719283393	0.0129675137212098	0.1389	0.0631	0.0055	0.0023	0.0215	0.003	0.0039	0.0221	0.1524	0.013	0.0171	0.0067	0.0758	0.0194	0.0068	0.0026	0.0026	0.1115	0.088	0.0127	0.0072	0.0061	0.022	0.0069	0.0121	0.1742
6	rs118029715	107103510	1.12	0.604706511137083	3.15	0.402339212139645	0.044065621651885	0.0122687507879391	0.1389	0.0631	0.0055	0.0023	0.0214	0.003	0.004	0.0221	0.1524	0.013	0.0171	0.0067	0.0758	0.0194	0.0068	0.0026	0.0026	0.1114	0.088	0.0127	0.0072	0.0061	0.022	0.0069	0.0121	0.1742
6	rs72946548	107112780	1.12	0.604706511137083	3.14	0.418735639412168	0.0452665449443819	0.0120505153793336	0.139	0.0631	0.0055	0.0023	0.0215	0.0031	0.004	0.0222	0.1525	0.0131	0.0171	0.0067	0.0757	0.0193	0.0068	0.0026	0.0026	0.1112	0.0881	0.0127	0.0072	0.0061	0.022	0.0069	0.0121	0.174
6	rs1026619	107114361	1.12	0.604706511137083	3.13	0.435575753324506	0.0515048964234409	0.0125839499693849	0.1388	0.0631	0.0055	0.0023	0.0215	0.0031	0.0041	0.0222	0.1525	0.0131	0.0171	0.0067	0.0756	0.0193	0.0068	0.0026	0.0026	0.1112	0.0882	0.0127	0.0072	0.0061	0.022	0.0069	0.0121	0.174
6	rs12663120	107118274	1.12	0.604706511137083	3.13	0.435575753324506	0.0452665449443819	0.0114681610084472	0.139	0.0631	0.0054	0.0023	0.0215	0.0031	0.0041	0.0221	0.1527	0.0131	0.0171	0.0066	0.0756	0.0193	0.0068	0.0026	0.0026	0.111	0.0881	0.0126	0.0072	0.0061	0.022	0.0068	0.0121	0.1741
6	rs9400046	107126673	1.12	0.604706511137083	3.13	0.435575753324506	0.0457129210061879	0.0118650341543469	0.1391	0.0631	0.0055	0.0023	0.0215	0.0031	0.0041	0.0221	0.1528	0.0132	0.0171	0.0066	0.0755	0.0193	0.0068	0.0027	0.0026	0.1108	0.088	0.0126	0.0071	0.006	0.022	0.0068	0.0121	0.1743
6	rs2354554	107131685	1.11	0.657414555049712	3.13	0.435575753324506	0.0403662915807505	0.0104915395644721	0.1381	0.063	0.0056	0.0023	0.0215	0.0033	0.0043	0.0222	0.1549	0.0133	0.0173	0.0066	0.0756	0.0193	0.007	0.003	0.0026	0.1085	0.0878	0.0126	0.007	0.0058	0.0221	0.0068	0.0121	0.1748
6	rs78684393	107134756	1.11	0.657414555049712	3.12	0.452863978564029	0.027605181289711	0.00496390360833858	0.1371	0.0634	0.0058	0.0023	0.0213	0.0037	0.0041	0.0219	0.1552	0.0135	0.0174	0.0066	0.0758	0.0193	0.0073	0.0032	0.0026	0.1085	0.0875	0.0125	0.0068	0.0059	0.0222	0.0069	0.0123	0.174
6	rs9386579	107135667	1.11	0.657414555049712	3.12	0.452863978564029	0.0272370735821643	0.00536312621623397	0.137	0.0635	0.0058	0.0023	0.0213	0.0037	0.0041	0.0219	0.1552	0.0135	0.0174	0.0066	0.0758	0.0193	0.0073	0.0033	0.0026	0.1085	0.0875	0.0125	0.0068	0.0059	0.0222	0.0069	0.0123	0.1739
6	rs117991600	107141296	1.1	0.712999886098274	3.12	0.452863978564029	0.0164970689846626	0.00216766981496558	0.1361	0.0629	0.0058	0.0022	0.0214	0.0038	0.0043	0.0215	0.1564	0.0137	0.0173	0.0067	0.0767	0.0195	0.0075	0.0038	0.0027	0.1078	0.0876	0.0118	0.0067	0.0064	0.0223	0.0068	0.0124	0.173
6	rs9320187	107141376	1.1	0.712999886098274	3.12	0.452863978564029	0.0163252310460064	0.00216766981496558	0.1361	0.0629	0.0058	0.0022	0.0214	0.0038	0.0043	0.0215	0.1564	0.0137	0.0173	0.0067	0.0767	0.0195	0.0075	0.0038	0.0027	0.1078	0.0876	0.0118	0.0067	0.0064	0.0223	0.0068	0.0124	0.173
6	rs3104041	107141728	1.1	0.712999886098274	3.12	0.452863978564029	0.016273194782969	0.00213049038784838	0.1361	0.0627	0.0058	0.0022	0.0214	0.0038	0.0043	0.0215	0.1565	0.0137	0.0173	0.0068	0.0768	0.0195	0.0075	0.0038	0.0027	0.1078	0.0876	0.0118	0.0067	0.0064	0.0223	0.0068	0.0124	0.1732
6	rs2642470	107145514	1.1	0.712999886098274	3.12	0.452863978564029	0.0153004259995162	0.00279691261628245	0.1362	0.0628	0.0057	0.0021	0.0214	0.0038	0.0045	0.0212	0.1569	0.0137	0.0173	0.0068	0.0763	0.0194	0.0075	0.0043	0.0027	0.1074	0.0875	0.0117	0.0065	0.0065	0.0222	0.0068	0.0126	0.1732
6	rs76877817	107148627	1.1	0.712999886098274	3.12	0.452863978564029	0.017493410257467	0.00337056561168834	0.1361	0.0627	0.0057	0.0021	0.0214	0.0036	0.0045	0.0212	0.1574	0.0136	0.0173	0.0067	0.0763	0.0194	0.0074	0.0045	0.0027	0.1074	0.0873	0.0117	0.0064	0.0065	0.0222	0.0068	0.0127	0.1732
6	rs9373893	107151275	1.1	0.712999886098274	3.12	0.452863978564029	0.0193208910614128	0.00389911653175431	0.136	0.0626	0.0057	0.0021	0.0214	0.0036	0.0045	0.0212	0.1578	0.0136	0.0174	0.0067	0.0763	0.0194	0.0074	0.0046	0.0027	0.1075	0.0872	0.0117	0.0064	0.0065	0.0222	0.0068	0.0127	0.1732
6	rs1884266	107153670	1.1	0.712999886098274	3.12	0.452863978564029	0.0183378568826874	0.00329174442220662	0.1363	0.0626	0.0056	0.0021	0.0214	0.0035	0.0044	0.0211	0.1578	0.0136	0.0174	0.0067	0.0762	0.0194	0.0074	0.0046	0.0026	0.1075	0.0873	0.0116	0.0064	0.0065	0.0222	0.0068	0.0128	0.1732
6	rs926925	107156861	1.1	0.712999886098274	3.11	0.470604638115432	0.0177136475338508	0.003763064161631	0.1363	0.0627	0.0056	0.0021	0.0214	0.0035	0.0044	0.0211	0.1579	0.0136	0.0173	0.0067	0.0765	0.0194	0.0074	0.0046	0.0026	0.1074	0.0873	0.0116	0.0064	0.0065	0.0222	0.0068	0.0127	0.1731
6	rs117739175	107158268	1.1	0.712999886098274	3.1	0.488801954490689	0.0189530543641353	0.004770465624889	0.1363	0.0627	0.0056	0.002	0.0214	0.0035	0.0044	0.0211	0.1579	0.0135	0.0173	0.0067	0.0764	0.0194	0.0074	0.0046	0.0026	0.1074	0.0873	0.0116	0.0064	0.0065	0.0222	0.0068	0.0127	0.1731
6	rs34138412	107164722	1.1	0.712999886098274	3.11	0.470604638115432	0.0258513330116013	0.0029569681568497	0.136	0.0627	0.0057	0.0021	0.0215	0.0036	0.0044	0.0213	0.1577	0.0136	0.0176	0.0067	0.0761	0.0194	0.0078	0.0049	0.0027	0.1078	0.0876	0.0117	0.0065	0.0065	0.0224	0.0068	0.0128	0.1711
6	rs9386589	107169323	1.1	0.712999886098274	3.12	0.452863978564029	0.031362958328456	0.00181182809468872	0.1359	0.0627	0.0057	0.0021	0.0215	0.0036	0.0045	0.0214	0.1577	0.0135	0.0177	0.0067	0.0756	0.0194	0.0079	0.005	0.0027	0.1082	0.088	0.0118	0.0065	0.0066	0.0225	0.0068	0.0129	0.1702
6	rs6915445	107174515	1.09	0.771508143262462	3.13	0.435575753324506	0.0233475026019069	0.00149111248894585	0.136	0.0624	0.0057	0.0021	0.0214	0.0037	0.0045	0.0214	0.1573	0.0136	0.0176	0.0067	0.076	0.0194	0.0079	0.0051	0.0026	0.1079	0.0885	0.0118	0.0066	0.0069	0.0227	0.0068	0.0129	0.1696
6	rs11153022	107176029	1.09	0.771508143262462	3.13	0.435575753324506	0.0211662798936934	0.0019734845738866	0.1358	0.0619	0.0058	0.0022	0.0214	0.0037	0.0043	0.0215	0.1571	0.0137	0.0177	0.0067	0.0761	0.0194	0.0079	0.0052	0.0026	0.108	0.0885	0.012	0.0069	0.007	0.0228	0.0067	0.013	0.169
6	rs9320189	107178542	1.09	0.771508143262462	3.13	0.435575753324506	0.0327897448994505	0.00486667048531874	0.1353	0.0613	0.0059	0.0022	0.0214	0.0038	0.0045	0.0218	0.1567	0.0137	0.0175	0.0068	0.0757	0.0194	0.008	0.0055	0.0028	0.1085	0.089	0.012	0.007	0.007	0.0228	0.0067	0.013	0.1687
6	rs79479063	107178600	1.09	0.771508143262462	3.12	0.452863978564029	0.0313034810950034	0.00571542089680884	0.1353	0.0613	0.0059	0.0022	0.0214	0.0038	0.0043	0.0218	0.1567	0.0137	0.0175	0.0068	0.0758	0.0194	0.008	0.0055	0.0028	0.1085	0.089	0.012	0.007	0.007	0.0228	0.0067	0.013	0.1686
6	rs77665351	107179339	1.09	0.771508143262462	3.13	0.435575753324506	0.0553646683613924	0.0057576504652526	0.1351	0.0612	0.0061	0.0023	0.0214	0.0036	0.0044	0.0219	0.1568	0.0136	0.0176	0.0069	0.075	0.0194	0.0082	0.0056	0.0028	0.1085	0.0892	0.0121	0.0071	0.0072	0.0227	0.0068	0.0129	0.1684
6	rs3117392	107179622	1.09	0.771508143262462	3.13	0.435575753324506	0.0535745603860563	0.00654598738260127	0.135	0.0611	0.0061	0.0024	0.0214	0.0036	0.0045	0.022	0.1567	0.0136	0.0177	0.0069	0.0751	0.0194	0.0082	0.0056	0.0029	0.1084	0.0893	0.0121	0.0071	0.0072	0.0226	0.0068	0.0129	0.1682
6	rs1321069	107186184	1.08	0.832982220188166	3.13	0.435575753324506	0.0650501416137766	0.0139517604891262	0.1337	0.0608	0.0063	0.0029	0.0217	0.0037	0.005	0.0224	0.155	0.0136	0.0178	0.0072	0.0757	0.0195	0.0085	0.0058	0.0033	0.1073	0.0907	0.0122	0.0076	0.007	0.0222	0.0069	0.0129	0.1668
6	rs9320191	107189417	1.08	0.832982220188166	3.14	0.418735639412168	0.0614049872728671	0.0134223313752947	0.1336	0.0608	0.0064	0.0029	0.0216	0.0037	0.005	0.0225	0.1551	0.0135	0.0178	0.0072	0.0758	0.0194	0.0085	0.0058	0.0034	0.1072	0.0907	0.0122	0.0077	0.007	0.0222	0.007	0.0129	0.1666
6	rs41292430	107197648	1.08	0.832982220188166	3.13	0.435575753324506	0.0621608984049929	0.0202034593411173	0.1333	0.0606	0.0065	0.003	0.0215	0.0037	0.005	0.0228	0.1545	0.0135	0.0178	0.0074	0.0756	0.0195	0.0086	0.0058	0.0034	0.107	0.0909	0.0122	0.0078	0.0072	0.0222	0.007	0.0129	0.1667
6	rs3117385	107201626	1.08	0.832982220188166	3.13	0.435575753324506	0.0535745603860563	0.0209314623950504	0.1333	0.0605	0.0065	0.0031	0.0214	0.0037	0.0049	0.0229	0.1547	0.0135	0.0178	0.0076	0.0756	0.0195	0.0086	0.0059	0.0034	0.1072	0.0906	0.0122	0.0078	0.0072	0.0222	0.0071	0.0129	0.1666
6	rs117265689	107202477	1.08	0.832982220188166	3.14	0.418735639412168	0.0536949739143497	0.0293157949813175	0.1332	0.0605	0.0065	0.0031	0.0214	0.0037	0.0049	0.0229	0.1547	0.0135	0.0177	0.0076	0.0756	0.0195	0.0086	0.0059	0.0034	0.1072	0.0906	0.0122	0.0078	0.0072	0.0222	0.0071	0.0129	0.1666
6	rs7772850	107207701	1.07	0.897462410887183	3.14	0.418735639412168	0.0471803375560585	0.0255139579225171	0.1328	0.0604	0.0065	0.0031	0.0213	0.0038	0.0049	0.023	0.1547	0.0135	0.0177	0.0076	0.0755	0.0195	0.0086	0.0058	0.0034	0.1074	0.0902	0.0122	0.0079	0.0073	0.0223	0.0072	0.0129	0.1666
6	rs71574210	107209859	1.07	0.897462410887183	3.15	0.402339212139645	0.0383727286579453	0.0435938262259931	0.1322	0.0604	0.0066	0.0033	0.0213	0.0039	0.005	0.0231	0.1553	0.0134	0.0178	0.0077	0.0755	0.0196	0.0086	0.0056	0.0035	0.1071	0.0903	0.0123	0.0079	0.0074	0.0223	0.0072	0.0129	0.1661
6	rs80211123	107211663	1.07	0.897462410887183	3.13	0.435575753324506	0.033134857214705	0.0411022088758644	0.1315	0.0603	0.0065	0.0034	0.0212	0.0039	0.0051	0.0232	0.1555	0.0133	0.018	0.0077	0.0754	0.0196	0.0087	0.0056	0.0036	0.1068	0.0904	0.0124	0.0081	0.0075	0.0224	0.0073	0.0129	0.1659
6	rs7772155	107213273	1.06	0.964986553882562	3.13	0.435575753324506	0.0281418749453462	0.0499226334494273	0.1303	0.0601	0.0066	0.0036	0.0212	0.004	0.0051	0.0235	0.1564	0.0131	0.0182	0.0079	0.0757	0.0196	0.0086	0.0055	0.0038	0.1068	0.0909	0.0126	0.0082	0.0074	0.0225	0.0075	0.0131	0.1644
6	rs3127627	107214117	1.06	0.964986553882562	3.13	0.435575753324506	0.0216926048285401	0.0478707019911049	0.1301	0.0599	0.0066	0.0037	0.0212	0.004	0.0051	0.0236	0.1565	0.0129	0.0183	0.008	0.0765	0.0195	0.0085	0.0054	0.0038	0.1063	0.0911	0.0124	0.0082	0.0074	0.0225	0.0074	0.0132	0.1641
6	rs72931608	107214521	1.06	0.964986553882562	3.13	0.435575753324506	0.0272694127388082	0.0863558830275961	0.1301	0.0599	0.0066	0.0038	0.0212	0.004	0.0051	0.0236	0.1565	0.0129	0.0183	0.008	0.0767	0.0195	0.0085	0.0053	0.0038	0.1062	0.0911	0.0124	0.0081	0.0074	0.0225	0.0074	0.0131	0.164
6	rs117026535	107220584	1.06	0.964986553882562	3.13	0.435575753324506	0.0175325905246297	0.0854381458425069	0.1298	0.06	0.0067	0.0039	0.0211	0.0041	0.005	0.0237	0.1564	0.013	0.0182	0.008	0.0775	0.0194	0.0085	0.0051	0.0038	0.1058	0.0911	0.0124	0.0081	0.0074	0.0225	0.0075	0.0131	0.1637
6	rs57387108	107229778	1.06	0.964986553882562	3.12	0.452863978564029	0.010393128405962	0.0619350029534226	0.1296	0.0601	0.0068	0.0039	0.0211	0.0041	0.0049	0.0238	0.1563	0.0131	0.0182	0.0081	0.0784	0.0193	0.0085	0.005	0.0039	0.1054	0.0912	0.0124	0.0081	0.0074	0.0225	0.0075	0.0131	0.1635
6	rs11153029	107235038	1.06	0.964986553882562	3.12	0.452863978564029	0.00993324658140026	0.0543280933786808	0.1296	0.0601	0.0068	0.0039	0.021	0.0041	0.0048	0.0238	0.1563	0.0131	0.0182	0.0082	0.0786	0.0194	0.0085	0.0049	0.0039	0.1054	0.0911	0.0124	0.0081	0.0073	0.0226	0.0075	0.0131	0.1634
6	rs3117414	107237748	1.05	1.03559017337659	3.12	0.452863978564029	0.0114807318890776	0.0738721523756238	0.1297	0.061	0.0068	0.0041	0.021	0.0042	0.0049	0.024	0.1545	0.0131	0.0183	0.0083	0.079	0.0192	0.0086	0.0048	0.0039	0.1054	0.0915	0.0125	0.0081	0.0072	0.0226	0.0076	0.013	0.1629
6	rs9480707	107241055	1	1.43589860781958	3.08	0.526582953384854	0.02248091376471	0.0232327833270784	0.1264	0.0634	0.0067	0.0046	0.0214	0.0043	0.0047	0.0233	0.1549	0.013	0.0177	0.0087	0.0836	0.0192	0.0086	0.0042	0.004	0.1052	0.0936	0.0118	0.0085	0.0065	0.0222	0.0076	0.0132	0.1588
6	rs2180138	107241341	1	1.43589860781958	3.08	0.526582953384854	0.0194897948566171	0.0176414772162282	0.1262	0.0634	0.0067	0.0046	0.0214	0.0043	0.0046	0.0233	0.1551	0.013	0.0177	0.0087	0.0839	0.0192	0.0086	0.0041	0.004	0.105	0.0934	0.0118	0.0085	0.0065	0.0223	0.0076	0.0132	0.1589
6	rs79585380	107241935	1	1.43589860781958	3.08	0.526582953384854	0.0238925600332127	0.0237935319566994	0.1262	0.0634	0.0067	0.0046	0.0214	0.0043	0.0046	0.0233	0.1551	0.013	0.0177	0.0087	0.0838	0.0193	0.0086	0.004	0.004	0.105	0.0934	0.0118	0.0085	0.0065	0.0223	0.0076	0.0132	0.1589
6	rs3127623	107245957	1	1.43589860781958	3.07	0.546174590811499	0.022144565062506	0.0260547753255892	0.1262	0.0636	0.0067	0.0047	0.0215	0.0044	0.0045	0.0232	0.1553	0.013	0.0177	0.0088	0.0837	0.0193	0.0086	0.0038	0.004	0.1049	0.0932	0.0116	0.0085	0.0066	0.0224	0.0077	0.0133	0.159
6	rs3117413	107247689	1	1.43589860781958	3.07	0.546174590811499	0.0256855954275815	0.0316554863022853	0.1262	0.0637	0.0067	0.0047	0.0214	0.0044	0.0045	0.0232	0.1552	0.013	0.0177	0.0088	0.0836	0.0192	0.0086	0.0038	0.0041	0.105	0.0933	0.0116	0.0085	0.0067	0.0224	0.0077	0.0133	0.1588
6	rs1078228	107251954	1	1.43589860781958	3.07	0.546174590811499	0.0247472800121713	0.0303291330216578	0.1262	0.0642	0.0067	0.0048	0.0213	0.0046	0.0046	0.023	0.1548	0.0131	0.0176	0.009	0.0832	0.0192	0.0088	0.0038	0.0043	0.1051	0.0933	0.0114	0.0086	0.0067	0.0224	0.0077	0.0133	0.1583
6	rs7770877	107253373	1	1.43589860781958	3.08	0.526582953384854	0.0256959317734754	0.0256037211867234	0.1262	0.0642	0.0067	0.0048	0.0213	0.0047	0.0046	0.0229	0.1548	0.013	0.0176	0.009	0.0832	0.0192	0.0088	0.0037	0.0043	0.1051	0.0934	0.0114	0.0086	0.0068	0.0225	0.0077	0.0133	0.1582
6	rs9400065	107255445	1	1.43589860781958	3.08	0.526582953384854	0.0279987728199872	0.0299412080654744	0.1261	0.0642	0.0067	0.0048	0.0213	0.0047	0.0046	0.0229	0.1547	0.0131	0.0175	0.009	0.0832	0.0192	0.0088	0.0037	0.0043	0.1051	0.0935	0.0114	0.0086	0.0068	0.0225	0.0078	0.0133	0.1582
6	rs76148374	107258240	1	1.43589860781958	3.07	0.546174590811499	0.0307130592138861	0.0363177727283322	0.126	0.0642	0.0068	0.0048	0.0213	0.0047	0.0046	0.0229	0.1548	0.013	0.0175	0.009	0.0832	0.0192	0.0088	0.0037	0.0043	0.1052	0.0935	0.0114	0.0086	0.0068	0.0225	0.0078	0.0133	0.158
6	rs1997966	107268277	0.99	1.52561210963291	3.07	0.546174590811499	0.0308305119725489	0.0303291330216578	0.1255	0.0641	0.0069	0.0048	0.0213	0.0048	0.0046	0.0229	0.1549	0.0128	0.0174	0.0089	0.0832	0.0192	0.0087	0.0037	0.0043	0.1059	0.0941	0.0112	0.0086	0.0068	0.0228	0.0078	0.0134	0.1573
6	rs72931655	107268446	0.99	1.52561210963291	3.07	0.546174590811499	0.0305725316992462	0.0306216004320394	0.1255	0.0641	0.0069	0.0048	0.0213	0.0048	0.0046	0.0229	0.1549	0.0128	0.0174	0.0089	0.0832	0.0192	0.0087	0.0037	0.0043	0.1059	0.0941	0.0112	0.0086	0.0068	0.0228	0.0078	0.0134	0.1573
6	rs4946798	107269579	0.99	1.52561210963291	3.06	0.566238797870229	0.0287306522921988	0.0233186363189109	0.1255	0.0641	0.0069	0.0048	0.0213	0.0048	0.0046	0.0229	0.1549	0.0128	0.0175	0.0089	0.0832	0.0192	0.0087	0.0037	0.0043	0.1059	0.0942	0.0112	0.0086	0.0068	0.0228	0.0078	0.0134	0.1573
6	rs3107258	107279352	0.99	1.52561210963291	3.07	0.546174590811499	0.0250099314207369	0.0237501707226103	0.1255	0.064	0.007	0.0048	0.0213	0.0048	0.0047	0.0227	0.155	0.0128	0.0175	0.0089	0.0832	0.0191	0.0086	0.0037	0.0043	0.1059	0.0945	0.0111	0.0085	0.0068	0.0228	0.0078	0.0135	0.1571
6	rs79981765	107281641	1	1.43589860781958	3.08	0.526582953384854	0.0271079891659348	0.0286491709913138	0.1255	0.0641	0.0069	0.0048	0.0213	0.0048	0.0046	0.0227	0.155	0.0128	0.0175	0.0089	0.0833	0.0192	0.0086	0.0037	0.0044	0.1059	0.0945	0.0111	0.0085	0.0068	0.0228	0.0079	0.0135	0.157
6	rs9320196	107288536	1	1.43589860781958	3.08	0.526582953384854	0.0256752620463922	0.0265095516250392	0.1256	0.0643	0.0069	0.0048	0.0213	0.0049	0.0046	0.0227	0.1548	0.0128	0.0175	0.0089	0.0836	0.0193	0.0085	0.0037	0.0044	0.1057	0.0944	0.0111	0.0084	0.0068	0.0228	0.0079	0.0135	0.1567
6	rs272586	107295198	1	1.43589860781958	3.09	0.50746005104726	0.0257787293203294	0.0408789553683256	0.1256	0.0645	0.0068	0.0047	0.0214	0.0049	0.0045	0.0225	0.1546	0.0128	0.0177	0.0089	0.0835	0.0194	0.0084	0.0036	0.0044	0.1056	0.0946	0.011	0.0083	0.0069	0.023	0.0078	0.0138	0.1566
6	rs74612738	107297107	1	1.43589860781958	3.09	0.50746005104726	0.0562123630535631	0.137489997367732	0.1257	0.0644	0.0068	0.0047	0.0214	0.0049	0.0044	0.0224	0.154	0.0128	0.0179	0.0088	0.0841	0.0195	0.0084	0.0035	0.0043	0.1055	0.0949	0.011	0.0082	0.007	0.0229	0.0077	0.0138	0.1565
6	rs11153030	107297924	1	1.43589860781958	3.1	0.488801954490689	0.0490347792385759	0.14377156807406	0.1257	0.0644	0.0068	0.0047	0.0214	0.0049	0.0044	0.0223	0.1539	0.0128	0.018	0.0087	0.0843	0.0195	0.0083	0.0035	0.0043	0.1055	0.0949	0.011	0.0082	0.007	0.0229	0.0077	0.0139	0.1565
6	rs117932314	107302283	1	1.43589860781958	3.12	0.452863978564029	0.0605991823977443	0.213198340012011	0.1259	0.0646	0.0068	0.0047	0.0215	0.0049	0.0044	0.0222	0.1535	0.0129	0.0181	0.0087	0.0845	0.0195	0.0082	0.0035	0.0043	0.1058	0.0951	0.0111	0.0077	0.007	0.0229	0.0076	0.0139	0.1562
6	rs1714632	107302714	1	1.43589860781958	3.12	0.452863978564029	0.0548392157996892	0.179064177769424	0.126	0.0646	0.0068	0.0047	0.0215	0.005	0.0044	0.0222	0.1535	0.0129	0.0181	0.0087	0.0845	0.0195	0.0082	0.0035	0.0043	0.1058	0.0951	0.0111	0.0077	0.0071	0.0229	0.0077	0.0139	0.1561
6	rs1739759	107302809	1	1.43589860781958	3.13	0.435575753324506	0.0579517122730627	0.152050501280167	0.1259	0.0645	0.0068	0.0047	0.0215	0.005	0.0044	0.0225	0.1532	0.0129	0.0182	0.0087	0.0843	0.0197	0.0082	0.0035	0.0043	0.1057	0.0952	0.0111	0.0077	0.0071	0.0229	0.0076	0.0139	0.1561
6	rs9373904	107302955	1	1.43589860781958	3.14	0.418735639412168	0.0797380704589843	0.163702091825455	0.1261	0.0645	0.0068	0.0047	0.0215	0.0049	0.0044	0.0226	0.1529	0.0129	0.0182	0.0087	0.0845	0.0196	0.0082	0.0033	0.0043	0.1059	0.0953	0.011	0.0077	0.007	0.0229	0.0076	0.0138	0.1564
6	rs6913277	107304262	1	1.43589860781958	3.14	0.418735639412168	0.091375701077064	0.240869377161002	0.1258	0.0646	0.0068	0.0047	0.0215	0.0049	0.0044	0.0226	0.1529	0.0129	0.0183	0.0087	0.0839	0.0197	0.0082	0.0033	0.0043	0.1056	0.095	0.0109	0.0077	0.007	0.0227	0.0077	0.0139	0.1575
6	rs1714631	107304447	1	1.43589860781958	3.14	0.418735639412168	0.0989899317193758	0.259188771051762	0.1257	0.0646	0.0067	0.0047	0.0215	0.0049	0.0043	0.0226	0.1529	0.0129	0.0184	0.0087	0.0839	0.0198	0.0082	0.0033	0.0043	0.1055	0.0949	0.0109	0.0077	0.007	0.0227	0.0077	0.0139	0.1576
6	rs72931700	107307723	1	1.43589860781958	3.14	0.418735639412168	0.242198524965616	0.675997974977906	0.126	0.0646	0.0066	0.0047	0.0215	0.0048	0.0043	0.0225	0.1529	0.0129	0.0184	0.0086	0.084	0.0199	0.0082	0.0033	0.0043	0.1057	0.0944	0.0111	0.0077	0.007	0.0227	0.0077	0.014	0.1573
6	rs2883469	107312069	1.03	1.18616718476217	3.14	0.418735639412168	0.0999140132728872	0.830655405809452	0.126	0.0641	0.0066	0.0046	0.0221	0.0045	0.0039	0.0225	0.1586	0.0132	0.0181	0.0081	0.084	0.0195	0.0075	0.0031	0.0042	0.1072	0.0908	0.0113	0.0087	0.0077	0.0218	0.0079	0.0153	0.1538
6	rs80082889	107313387	1.04	1.10930661634754	3.14	0.418735639412168	0.128562309761207	1.34285411469051	0.1259	0.0639	0.0066	0.0045	0.0222	0.0043	0.0038	0.0224	0.1596	0.0131	0.0181	0.008	0.0842	0.0193	0.0076	0.0031	0.0041	0.1072	0.0903	0.0114	0.0088	0.0078	0.0218	0.008	0.0154	0.1536
6	rs10457155	107314753	1.04	1.10930661634754	3.15	0.402339212139645	0.0642518295877387	1.11736649052841	0.1258	0.0638	0.0066	0.0045	0.0223	0.0041	0.0037	0.0224	0.1604	0.0133	0.018	0.008	0.0843	0.0192	0.0077	0.0032	0.0041	0.1072	0.0898	0.0115	0.0088	0.0078	0.0219	0.0082	0.0155	0.1535
6	rs72933716	107315879	1.04	1.10930661634754	3.15	0.402339212139645	0.0460690638404497	0.923876544277916	0.1259	0.0637	0.0065	0.0044	0.0223	0.004	0.0036	0.0222	0.1605	0.0133	0.0179	0.0079	0.0845	0.019	0.0077	0.0031	0.0042	0.1072	0.0893	0.0115	0.0089	0.0079	0.022	0.0082	0.0156	0.1539
6	rs34233897	107318707	1.04	1.10930661634754	3.14	0.418735639412168	0.0866840835960791	1.05462921750014	0.126	0.0631	0.0065	0.0043	0.0226	0.0039	0.0035	0.022	0.1604	0.0134	0.018	0.0078	0.085	0.0186	0.0077	0.0031	0.0042	0.1074	0.088	0.0117	0.0089	0.008	0.0221	0.0081	0.0161	0.1547
6	rs1762718	107319615	1.03	1.18616718476217	3.14	0.418735639412168	0.0188288292767526	0.458466719760697	0.1261	0.0629	0.0065	0.0043	0.0226	0.0039	0.0034	0.0219	0.1604	0.0135	0.0178	0.0078	0.0852	0.0185	0.0078	0.0032	0.0042	0.1074	0.0877	0.0117	0.0089	0.0082	0.0222	0.0082	0.0162	0.155
6	rs3127616	107319633	1.03	1.18616718476217	3.14	0.418735639412168	0.0200547947069748	0.522126286451993	0.126	0.0629	0.0065	0.0043	0.0226	0.0039	0.0034	0.0219	0.1603	0.0135	0.0178	0.0078	0.0852	0.0185	0.0078	0.0032	0.0042	0.1074	0.0877	0.0117	0.0089	0.0082	0.0222	0.0082	0.0162	0.1549
6	rs1762711	107329006	1.02	1.26620126232677	3.14	0.418735639412168	0.0277141162866976	0.185239708348714	0.1276	0.0624	0.0065	0.004	0.0223	0.0044	0.0035	0.0214	0.1593	0.0135	0.0177	0.0075	0.087	0.0183	0.0075	0.0036	0.0038	0.1097	0.0867	0.0118	0.0082	0.008	0.0223	0.0082	0.0159	0.1543
6	rs77189295	107346308	1.02	1.26620126232677	3.14	0.418735639412168	0.0219592795393869	0.182801415270337	0.1278	0.0623	0.0065	0.004	0.0223	0.0046	0.0035	0.0213	0.1594	0.0135	0.0177	0.0075	0.0872	0.0184	0.0075	0.0037	0.0039	0.1096	0.0866	0.0118	0.0082	0.008	0.0222	0.0081	0.0159	0.1542
6	rs9373908	107351798	1.02	1.26620126232677	3.14	0.418735639412168	0.0148721144149734	0.167030541089163	0.1279	0.0623	0.0065	0.004	0.0223	0.0046	0.0035	0.0213	0.1594	0.0135	0.0177	0.0075	0.0872	0.0183	0.0075	0.0037	0.0039	0.1096	0.0866	0.0118	0.0082	0.008	0.0222	0.0081	0.016	0.1542
6	rs75037005	107354366	1.02	1.26620126232677	3.14	0.418735639412168	0.0147612535806207	0.15663600949477	0.1279	0.0622	0.0065	0.004	0.0223	0.0046	0.0035	0.0213	0.1594	0.0135	0.0177	0.0075	0.0873	0.0183	0.0075	0.0037	0.0039	0.1095	0.0866	0.0118	0.0082	0.008	0.0222	0.0081	0.016	0.1542
6	rs311202	107359734	1.02	1.26620126232677	3.14	0.418735639412168	0.0122018022938123	0.100340444929132	0.1279	0.0622	0.0065	0.004	0.0224	0.0047	0.0035	0.0213	0.1593	0.0135	0.0177	0.0075	0.0874	0.0183	0.0076	0.0037	0.0039	0.1095	0.0866	0.0118	0.0082	0.008	0.0223	0.0081	0.016	0.1541
6	rs3763205	107360843	1.02	1.26620126232677	3.14	0.418735639412168	0.0117407242726961	0.0924162006216931	0.128	0.0622	0.0065	0.004	0.0224	0.0047	0.0035	0.0213	0.1593	0.0135	0.0177	0.0075	0.0874	0.0183	0.0076	0.0037	0.0039	0.1094	0.0866	0.0118	0.0082	0.008	0.0223	0.0081	0.016	0.1541
6	rs113186302	107362576	1.02	1.26620126232677	3.14	0.418735639412168	0.0116883759913511	0.083993131630829	0.128	0.0622	0.0065	0.004	0.0224	0.0047	0.0035	0.0213	0.1594	0.0135	0.0177	0.0075	0.0873	0.0183	0.0076	0.0037	0.0039	0.1094	0.0866	0.0118	0.0082	0.008	0.0223	0.0081	0.016	0.1542
6	rs72933801	107373082	1.02	1.26620126232677	3.14	0.418735639412168	0.00940486187407662	0.0536978436431144	0.128	0.0625	0.0065	0.004	0.0223	0.0047	0.0035	0.0213	0.1589	0.0135	0.0176	0.0075	0.0877	0.0183	0.0076	0.0037	0.0039	0.1096	0.0867	0.0118	0.0081	0.008	0.0223	0.0081	0.0161	0.1539
6	rs72935705	107373407	1.02	1.26620126232677	3.14	0.418735639412168	0.00963365278649546	0.0514553751947247	0.128	0.0625	0.0065	0.004	0.0223	0.0047	0.0035	0.0213	0.1588	0.0135	0.0175	0.0075	0.0878	0.0183	0.0076	0.0037	0.0039	0.1096	0.0867	0.0118	0.0081	0.008	0.0223	0.0081	0.0161	0.1538
6	rs12192330	107373669	1.02	1.26620126232677	3.14	0.418735639412168	0.00920443594025286	0.046150496103124	0.128	0.0626	0.0065	0.0039	0.0223	0.0047	0.0035	0.0213	0.1588	0.0135	0.0175	0.0075	0.0878	0.0183	0.0076	0.0037	0.0039	0.1096	0.0867	0.0118	0.0081	0.008	0.0223	0.0081	0.0161	0.1538
6	rs1762706	107373709	1.02	1.26620126232677	3.14	0.418735639412168	0.00902158796301232	0.0432502093949739	0.128	0.0626	0.0065	0.0039	0.0223	0.0047	0.0035	0.0213	0.1588	0.0135	0.0175	0.0075	0.0878	0.0183	0.0076	0.0037	0.0039	0.1096	0.0867	0.0118	0.0081	0.008	0.0223	0.0081	0.0161	0.1538
6	rs9386602	107375785	1.02	1.26620126232677	3.14	0.418735639412168	0.0460690638404497	0.0379187350825751	0.1279	0.0622	0.0064	0.0039	0.0224	0.0047	0.0034	0.0214	0.1604	0.0136	0.0175	0.0075	0.0881	0.0183	0.0077	0.0037	0.0038	0.1093	0.086	0.0118	0.0079	0.008	0.0225	0.0095	0.0162	0.1519
6	rs1762703	107376799	1.02	1.26620126232677	3.14	0.418735639412168	0.0884846742989674	0.0215062936658683	0.1283	0.0619	0.0065	0.0039	0.0225	0.0047	0.0034	0.0214	0.1612	0.0137	0.0175	0.0075	0.0887	0.0183	0.0079	0.0036	0.0037	0.1089	0.085	0.0118	0.0078	0.0081	0.0226	0.0101	0.0163	0.1509
6	rs72935728	107379137	1.03	1.18616718476217	3.14	0.418735639412168	0.0679456886978384	0.0122061956639571	0.1275	0.0614	0.0065	0.0036	0.0225	0.0047	0.0034	0.0206	0.1608	0.0136	0.0175	0.0073	0.0897	0.0177	0.008	0.0036	0.0036	0.1092	0.0864	0.0118	0.0075	0.0081	0.0231	0.0099	0.0161	0.152
6	rs6927929	107380559	1.03	1.18616718476217	3.14	0.418735639412168	0.055171613878246	0.0106366640117926	0.1278	0.0616	0.0065	0.0034	0.0226	0.0048	0.0034	0.0203	0.1611	0.0134	0.0175	0.0072	0.0899	0.0172	0.008	0.0035	0.0035	0.1092	0.087	0.0117	0.0073	0.008	0.0234	0.0097	0.0159	0.1526
6	rs56444611	107380793	1.03	1.18616718476217	3.13	0.435575753324506	0.0530093322342275	0.00882970978596769	0.1278	0.0616	0.0065	0.0034	0.0226	0.0048	0.0034	0.0204	0.161	0.0134	0.0175	0.0072	0.09	0.0171	0.0079	0.0035	0.0035	0.109	0.087	0.0117	0.0073	0.008	0.0234	0.0097	0.0159	0.1526
6	rs72935739	107383009	1.03	1.18616718476217	3.13	0.435575753324506	0.0557521287639643	0.0180566899876586	0.128	0.0619	0.0065	0.0033	0.0226	0.0048	0.0034	0.0204	0.1609	0.0134	0.0175	0.0072	0.09	0.0171	0.0079	0.0036	0.0034	0.1081	0.0872	0.0117	0.0073	0.0082	0.0236	0.0097	0.0159	0.1527
6	rs12199744	107383411	1.03	1.18616718476217	3.13	0.435575753324506	0.0546648080281829	0.0214237149968602	0.1281	0.0619	0.0065	0.0032	0.0226	0.0048	0.0034	0.0204	0.1609	0.0134	0.0175	0.0072	0.0901	0.0171	0.0079	0.0036	0.0034	0.1079	0.0872	0.0117	0.0073	0.0082	0.0236	0.0098	0.0159	0.1527
6	rs9486513	107386233	1.03	1.18616718476217	3.13	0.435575753324506	0.0505731470345488	0.0136857626381835	0.1281	0.0621	0.0065	0.0032	0.0226	0.0049	0.0035	0.0205	0.1606	0.0133	0.0176	0.0072	0.0901	0.017	0.008	0.0036	0.0033	0.1075	0.0874	0.0117	0.0072	0.0083	0.0238	0.0098	0.0159	0.1527
6	rs72935743	107388119	1.04	1.10930661634754	3.13	0.435575753324506	0.0447774440421549	0.0152501814833402	0.1283	0.0622	0.0065	0.0031	0.0226	0.0049	0.0036	0.0206	0.1602	0.0132	0.0178	0.0072	0.09	0.0168	0.008	0.0036	0.0033	0.1072	0.0874	0.0117	0.0073	0.0084	0.0238	0.0098	0.0159	0.1528
6	rs111941113	107392534	1.04	1.10930661634754	3.13	0.435575753324506	0.0307365245511805	0.0129353284743232	0.1282	0.0623	0.0065	0.0031	0.0227	0.0049	0.0038	0.0208	0.159	0.0133	0.0179	0.0073	0.09	0.0167	0.0079	0.0037	0.0033	0.107	0.0876	0.0118	0.0075	0.0085	0.0235	0.0098	0.0163	0.1529
6	rs311232	107396658	1.04	1.10930661634754	3.13	0.435575753324506	0.0126085593562763	0.0149374574516289	0.1285	0.0624	0.0065	0.003	0.0225	0.0047	0.0041	0.0211	0.1577	0.0131	0.0181	0.0075	0.0901	0.0167	0.0078	0.0037	0.0034	0.1063	0.0884	0.0114	0.0076	0.0087	0.0234	0.0098	0.0164	0.1536
6	rs9386604	107398769	1.04	1.10930661634754	3.12	0.452863978564029	0.0109571385081966	0.0125839499693849	0.129	0.0624	0.0065	0.0029	0.0227	0.0047	0.0041	0.0211	0.1574	0.0131	0.0181	0.0075	0.0901	0.0167	0.0078	0.0037	0.0034	0.1063	0.0883	0.0112	0.0076	0.0087	0.0233	0.0098	0.0164	0.1537
6	rs78149429	107407423	1.04	1.10930661634754	3.12	0.452863978564029	0.00780932856204652	0.010841548984753	0.1289	0.0624	0.0066	0.003	0.0225	0.0047	0.0041	0.021	0.1568	0.0132	0.0181	0.0075	0.0906	0.0167	0.0078	0.0037	0.0033	0.1061	0.0885	0.0113	0.0076	0.0087	0.023	0.0097	0.0164	0.154
6	rs311218	107408585	1.04	1.10930661634754	3.12	0.452863978564029	0.0074480677564047	0.00983710265062258	0.1289	0.0624	0.0066	0.003	0.0225	0.0047	0.0041	0.0213	0.1568	0.0132	0.018	0.0075	0.0906	0.0167	0.0078	0.0037	0.0033	0.1061	0.0886	0.0112	0.0076	0.0087	0.023	0.0097	0.0164	0.1541
6	rs7762545	107419155	1.05	1.03559017337659	3.12	0.452863978564029	0.00436440524562549	0.0130320049910256	0.1293	0.0628	0.0064	0.0029	0.0223	0.0046	0.0043	0.0214	0.1572	0.0132	0.0181	0.0075	0.0908	0.0169	0.0077	0.0035	0.0032	0.1054	0.0887	0.0112	0.0075	0.0086	0.0231	0.0094	0.0161	0.1542
6	rs36063846	107420387	1.06	0.964986553882562	3.12	0.452863978564029	0.00296090034325787	0.0132915793851038	0.1296	0.0634	0.0065	0.0027	0.0225	0.0045	0.0045	0.0214	0.158	0.0132	0.0182	0.0076	0.091	0.0167	0.0075	0.0033	0.0029	0.1043	0.0889	0.0112	0.0074	0.0086	0.0232	0.0091	0.016	0.1542
6	rs4946811	107420516	1.06	0.964986553882562	3.12	0.452863978564029	0.00244931429897959	0.011377548202471	0.1296	0.0634	0.0065	0.0027	0.0225	0.0045	0.0044	0.0214	0.1581	0.0132	0.0182	0.0076	0.091	0.0165	0.0075	0.0033	0.0029	0.1042	0.0889	0.0112	0.0074	0.0086	0.0232	0.009	0.016	0.1542
6	rs35590987	107432399	1.06	0.964986553882562	3.12	0.452863978564029	0.00069166462827622	0.0132589918451705	0.1298	0.0638	0.0066	0.003	0.0224	0.0046	0.0044	0.0209	0.1584	0.0133	0.0182	0.0079	0.0899	0.0168	0.0077	0.0034	0.0029	0.1033	0.0888	0.0114	0.0075	0.0083	0.0239	0.0089	0.0159	0.1545
6	rs75332204	107433248	1.06	0.964986553882562	3.09	0.50746005104726	0.000765961564891283	0.0155308614229182	0.1298	0.0637	0.0066	0.003	0.0224	0.0046	0.0044	0.0209	0.1583	0.0133	0.0182	0.0079	0.0899	0.0168	0.0077	0.0034	0.0029	0.1034	0.0889	0.0113	0.0075	0.0083	0.0238	0.0089	0.0159	0.1545
6	rs78894998	107437758	1.06	0.964986553882562	3.09	0.50746005104726	0.000885913828744014	0.0220467833097127	0.1298	0.0637	0.0066	0.003	0.0224	0.0046	0.0044	0.0209	0.1583	0.0133	0.0183	0.008	0.0899	0.0168	0.0077	0.0034	0.0029	0.1033	0.0888	0.0113	0.0075	0.0083	0.0239	0.0089	0.0159	0.1545
6	rs9384646	107441471	1.06	0.964986553882562	3.09	0.50746005104726	0.000688601551007258	0.014321691290433	0.1298	0.0637	0.0066	0.0031	0.0224	0.0046	0.0044	0.0209	0.1583	0.0134	0.0183	0.008	0.0897	0.0168	0.0077	0.0034	0.0029	0.1034	0.0889	0.0113	0.0075	0.0083	0.024	0.0089	0.0159	0.1544
6	rs9480737	107442277	1.06	0.964986553882562	3.09	0.50746005104726	0.00048282449018183	0.0115895461015535	0.1298	0.0637	0.0066	0.0031	0.0224	0.0046	0.0044	0.0209	0.1583	0.0134	0.0183	0.008	0.0897	0.0168	0.0076	0.0034	0.0029	0.1033	0.0889	0.0113	0.0075	0.0083	0.024	0.0089	0.0159	0.1544
6	rs13196539	107447601	1.07	0.897462410887183	3.09	0.50746005104726	0.000378554211993635	0.0153902037302699	0.1296	0.0641	0.0066	0.0031	0.0222	0.0048	0.0044	0.0208	0.1586	0.0134	0.0184	0.0082	0.0891	0.0169	0.0078	0.0035	0.003	0.103	0.0889	0.0113	0.0075	0.0083	0.0242	0.0086	0.016	0.1541
6	rs9386612	107448750	1.07	0.897462410887183	3.09	0.50746005104726	0.000127357597776953	0.0143555612767348	0.1293	0.0643	0.0065	0.0032	0.0221	0.0045	0.0044	0.0208	0.1581	0.0134	0.0184	0.0083	0.0888	0.0169	0.0078	0.0037	0.003	0.1039	0.0894	0.0114	0.0077	0.008	0.0244	0.0085	0.016	0.1534
6	rs9400094	107449641	1.07	0.897462410887183	3.09	0.50746005104726	5.32680379013202e-05	0.0113474251115224	0.1292	0.0647	0.0064	0.0034	0.022	0.0043	0.0044	0.0208	0.1581	0.0134	0.0184	0.0085	0.0884	0.0169	0.0077	0.0037	0.0031	0.1043	0.0897	0.0115	0.0078	0.008	0.0246	0.0085	0.0161	0.1525
6	rs6912408	107456847	1.07	0.897462410887183	3.09	0.50746005104726	0.000925010464998698	0.00872416374101251	0.1292	0.0649	0.0064	0.0041	0.0218	0.0038	0.004	0.021	0.1553	0.0136	0.0182	0.0093	0.0897	0.017	0.0078	0.0034	0.0033	0.105	0.0897	0.012	0.0084	0.0077	0.0258	0.008	0.0157	0.1514
6	rs72937728	107460265	1.07	0.897462410887183	3.09	0.50746005104726	0.00131037244552537	0.0125522483940766	0.1295	0.0651	0.0064	0.0042	0.0216	0.0038	0.0038	0.021	0.1551	0.0136	0.0181	0.0093	0.0895	0.0169	0.0078	0.0033	0.0033	0.1052	0.0898	0.0121	0.0084	0.0077	0.026	0.0079	0.0156	0.1515
6	rs4946815	107460346	1.07	0.897462410887183	3.09	0.50746005104726	0.00141759258305008	0.0128069902362815	0.1295	0.0651	0.0064	0.0042	0.0216	0.0038	0.0038	0.021	0.1551	0.0136	0.0181	0.0093	0.0895	0.0169	0.0078	0.0033	0.0033	0.1052	0.0898	0.0122	0.0084	0.0077	0.026	0.0079	0.0157	0.1515
6	rs11758538	107464593	1.07	0.897462410887183	3.09	0.50746005104726	0.0027906188768266	0.0238369309313263	0.1293	0.0652	0.0068	0.0042	0.0215	0.0037	0.0036	0.0211	0.155	0.0135	0.0181	0.0095	0.0892	0.0166	0.0079	0.0032	0.0033	0.1057	0.0905	0.0121	0.0085	0.0078	0.0261	0.0077	0.0152	0.1512
6	rs4946821	107467855	1.07	0.897462410887183	3.09	0.50746005104726	0.00565814133279062	0.0361594049063466	0.1291	0.0656	0.007	0.0043	0.0214	0.0037	0.0035	0.0212	0.1547	0.0134	0.018	0.0096	0.0891	0.0165	0.0079	0.0032	0.0033	0.1057	0.0909	0.0121	0.0086	0.0078	0.0263	0.0076	0.015	0.1512
6	rs915251	107473067	1.07	0.897462410887183	3.09	0.50746005104726	0.00828183528121893	0.0492546460826424	0.1284	0.066	0.007	0.0042	0.0215	0.0037	0.0033	0.0211	0.1548	0.0132	0.0179	0.0095	0.0884	0.0166	0.008	0.0031	0.0033	0.1067	0.091	0.0122	0.0085	0.0078	0.0265	0.0074	0.0151	0.1512
6	rs17068024	107484367	1.07	0.897462410887183	3.09	0.50746005104726	0.0183784104424733	0.0598122729134044	0.1292	0.0662	0.007	0.0043	0.0215	0.0035	0.0033	0.0217	0.155	0.0131	0.0177	0.0097	0.0877	0.0167	0.008	0.003	0.0033	0.1066	0.0911	0.0121	0.0084	0.0079	0.0265	0.0071	0.0151	0.1509
6	rs67380618	107494821	1.07	0.897462410887183	3.09	0.50746005104726	0.0271939970658416	0.0691880425746781	0.1292	0.0662	0.007	0.0043	0.0216	0.0035	0.0033	0.0218	0.155	0.013	0.0177	0.0097	0.0876	0.0167	0.008	0.003	0.0033	0.1066	0.0911	0.0121	0.0084	0.0079	0.0265	0.0071	0.0151	0.1509
6	rs6941678	107497166	1.07	0.897462410887183	3.09	0.50746005104726	0.0285408592095053	0.0798664920361935	0.1291	0.0663	0.007	0.0043	0.0216	0.0035	0.0034	0.0218	0.155	0.013	0.0177	0.0097	0.0872	0.0167	0.0081	0.003	0.0033	0.1068	0.0911	0.0121	0.0085	0.0079	0.0264	0.0072	0.0151	0.1509
6	rs7758374	107506459	1.07	0.897462410887183	3.09	0.50746005104726	0.0184190294138772	0.0682804632597533	0.1293	0.0667	0.007	0.0042	0.0215	0.0035	0.0035	0.0218	0.1545	0.0131	0.0177	0.0097	0.0873	0.0167	0.0081	0.003	0.0033	0.1069	0.0909	0.0121	0.0085	0.008	0.0264	0.0072	0.0151	0.1508
6	rs9384653	107508918	1.07	0.897462410887183	3.09	0.50746005104726	0.0166929170031075	0.0534466344305698	0.1294	0.0671	0.007	0.0043	0.0216	0.0034	0.0037	0.0218	0.1543	0.0131	0.0177	0.0096	0.0869	0.0166	0.008	0.003	0.0033	0.1069	0.0911	0.0119	0.0085	0.0079	0.0264	0.0071	0.0149	0.1511
6	rs6568472	107510585	1.07	0.897462410887183	3.1	0.488801954490689	0.0291242088896627	0.0535721753336495	0.1294	0.0673	0.0071	0.0044	0.0216	0.0034	0.0039	0.0217	0.1537	0.0132	0.0178	0.0096	0.0865	0.0166	0.008	0.003	0.0033	0.1069	0.0912	0.0118	0.0086	0.008	0.0265	0.0071	0.0148	0.1511
6	rs62428029	107511029	1.07	0.897462410887183	3.1	0.488801954490689	0.0256752620463922	0.0514553751947247	0.1296	0.0674	0.0071	0.0044	0.0215	0.0034	0.0039	0.0217	0.1538	0.0131	0.0178	0.0096	0.0862	0.0165	0.008	0.0031	0.0033	0.1071	0.0914	0.0118	0.0086	0.008	0.0265	0.007	0.0148	0.1512
6	rs17068042	107513677	1.07	0.897462410887183	3.11	0.470604638115432	0.0273882228121706	0.0525714224758535	0.1298	0.0674	0.0071	0.0044	0.0213	0.0035	0.0039	0.0216	0.1539	0.013	0.0178	0.0096	0.086	0.0164	0.008	0.0031	0.0032	0.1073	0.0915	0.0118	0.0086	0.008	0.0264	0.0069	0.0147	0.1512
6	rs3734679	107515390	1.07	0.897462410887183	3.11	0.470604638115432	0.0324593470467168	0.0558536176850008	0.1299	0.0675	0.0071	0.0044	0.0213	0.0034	0.0039	0.0215	0.1539	0.0129	0.0178	0.0096	0.086	0.0164	0.008	0.0031	0.0032	0.1074	0.0916	0.0118	0.0086	0.0081	0.0264	0.0069	0.0147	0.1512
6	rs10457162	107538247	1.08	0.832982220188166	3.11	0.470604638115432	0.0272155292740604	0.0399362256014558	0.1318	0.0672	0.0074	0.0041	0.0212	0.004	0.0041	0.0209	0.1534	0.0126	0.0179	0.0091	0.0847	0.0162	0.0078	0.0034	0.0033	0.1081	0.0933	0.0117	0.0088	0.0084	0.0264	0.0061	0.0144	0.1506
6	rs4945774	107539599	1.08	0.832982220188166	3.11	0.470604638115432	0.0273990419090176	0.0409905139367434	0.1318	0.0672	0.0074	0.0041	0.0212	0.004	0.0041	0.0209	0.1534	0.0126	0.0179	0.0091	0.0846	0.0162	0.0078	0.0034	0.0033	0.1081	0.0933	0.0117	0.0088	0.0084	0.0264	0.0061	0.0144	0.1506
6	rs9480754	107549447	1.08	0.832982220188166	3.11	0.470604638115432	0.0299227146316239	0.0353723027871356	0.1321	0.067	0.0075	0.004	0.0216	0.004	0.0041	0.0208	0.1535	0.0126	0.0177	0.0091	0.0845	0.0161	0.0078	0.0034	0.0033	0.1081	0.0932	0.0117	0.0088	0.0084	0.0263	0.006	0.0143	0.1506
6	rs12191180	107552631	1.08	0.832982220188166	3.13	0.435575753324506	0.0339709508759161	0.0371677161631349	0.1329	0.067	0.0075	0.004	0.0215	0.004	0.004	0.0205	0.1542	0.0123	0.0177	0.0088	0.0847	0.016	0.0077	0.0033	0.0033	0.1083	0.093	0.0117	0.0089	0.0085	0.026	0.0057	0.014	0.1512
6	rs118047469	107564449	1.08	0.832982220188166	3.12	0.452863978564029	0.0346554412474315	0.0347483228224148	0.1331	0.0669	0.0076	0.0039	0.0215	0.004	0.004	0.0205	0.1544	0.0122	0.0177	0.0088	0.0846	0.0159	0.0077	0.0032	0.0033	0.1082	0.0931	0.0117	0.0089	0.0085	0.0259	0.0057	0.014	0.1513
6	rs78931710	107572040	1.08	0.832982220188166	3.13	0.435575753324506	0.036686688845102	0.0331599704354993	0.1339	0.0667	0.0076	0.0039	0.0214	0.0039	0.004	0.0204	0.1549	0.0121	0.0178	0.0087	0.0843	0.0159	0.0077	0.0032	0.0033	0.1081	0.0933	0.0118	0.0089	0.0086	0.0255	0.0056	0.0139	0.1514
6	rs113345549	107575943	1.09	0.771508143262462	3.14	0.418735639412168	0.0389372048096054	0.0359487385041832	0.134	0.0669	0.0076	0.0038	0.0214	0.0039	0.004	0.0204	0.155	0.0119	0.0178	0.0087	0.0843	0.0159	0.0077	0.0031	0.0033	0.1081	0.0936	0.0118	0.0089	0.0086	0.0254	0.0055	0.0138	0.1515
6	rs117088982	107582165	1.09	0.771508143262462	3.15	0.402339212139645	0.0437800672916412	0.0399914064391814	0.134	0.0671	0.0076	0.0037	0.0214	0.0039	0.0039	0.0203	0.155	0.0118	0.0178	0.0087	0.0842	0.0158	0.0076	0.0031	0.0033	0.108	0.0939	0.0118	0.0089	0.0086	0.0253	0.0054	0.0137	0.1516
6	rs62430081	107609481	1.09	0.771508143262462	3.15	0.402339212139645	0.0521605654513475	0.0428508550264692	0.1341	0.0674	0.0076	0.0036	0.0213	0.0039	0.0039	0.0203	0.1551	0.0116	0.0178	0.0086	0.0842	0.0158	0.0076	0.003	0.0033	0.108	0.0943	0.0119	0.0089	0.0086	0.0253	0.0053	0.0136	0.1517
6	rs9386632	107611822	1.09	0.771508143262462	3.16	0.386381943985473	0.0528388433686223	0.0429647877345991	0.1341	0.0674	0.0076	0.0036	0.0213	0.0039	0.0039	0.0203	0.1551	0.0116	0.0178	0.0086	0.0842	0.0158	0.0076	0.003	0.0033	0.108	0.0943	0.0119	0.0089	0.0086	0.0253	0.0053	0.0136	0.1517
6	rs2192913	107617240	1.09	0.771508143262462	3.17	0.370859203571921	0.0540745955378966	0.0426233945758125	0.1341	0.0675	0.0076	0.0036	0.0213	0.0039	0.0039	0.0203	0.1551	0.0116	0.0178	0.0086	0.0842	0.0158	0.0076	0.003	0.0033	0.108	0.0943	0.0119	0.009	0.0086	0.0252	0.0053	0.0136	0.1517
6	rs6938917	107617641	1.09	0.771508143262462	3.18	0.355766254763284	0.0542477428153461	0.0429647877345991	0.134	0.0675	0.0076	0.0036	0.0213	0.0039	0.0039	0.0203	0.1551	0.0116	0.0178	0.0086	0.0842	0.0158	0.0076	0.003	0.0033	0.108	0.0943	0.0119	0.009	0.0086	0.0252	0.0053	0.0136	0.1517
6	rs117921666	107629220	1.09	0.771508143262462	3.19	0.341098255896361	0.0520593305158877	0.0456808493126426	0.1341	0.0676	0.0077	0.0036	0.0213	0.0038	0.0039	0.0202	0.1551	0.0116	0.0177	0.0086	0.0841	0.0158	0.0075	0.003	0.0034	0.1079	0.0944	0.0119	0.0092	0.0086	0.0251	0.0053	0.0135	0.1518
6	rs2500587	107631840	1.09	0.771508143262462	3.19	0.341098255896361	0.0522281287806694	0.0460916741760272	0.1342	0.0676	0.0077	0.0036	0.0213	0.0038	0.0039	0.0202	0.1551	0.0116	0.0177	0.0086	0.0841	0.0158	0.0075	0.003	0.0034	0.1079	0.0944	0.0119	0.0092	0.0086	0.0251	0.0053	0.0135	0.1518
6	rs2500585	107637582	1.09	0.771508143262462	3.2	0.326850259155197	0.0566929712988112	0.0593521258112914	0.1342	0.0676	0.0077	0.0036	0.0213	0.0038	0.0039	0.0202	0.155	0.0116	0.0177	0.0086	0.084	0.0159	0.0076	0.003	0.0035	0.1078	0.0945	0.0119	0.0092	0.0085	0.0251	0.0052	0.0135	0.1518
6	rs3002709	107643420	1.09	0.771508143262462	3.2	0.326850259155197	0.0538328110707608	0.0573325947688789	0.1343	0.0677	0.0077	0.0036	0.0213	0.0039	0.0039	0.0202	0.155	0.0116	0.0177	0.0086	0.0839	0.0159	0.0076	0.003	0.0035	0.1076	0.0945	0.012	0.0092	0.0086	0.025	0.0052	0.0135	0.1518
6	rs11153057	107649588	1.09	0.771508143262462	3.2	0.326850259155197	0.0474966220093595	0.0564946124290138	0.1343	0.0677	0.0077	0.0036	0.0212	0.004	0.0038	0.0202	0.1549	0.0116	0.0176	0.0086	0.0839	0.016	0.0076	0.003	0.0036	0.1073	0.0946	0.012	0.0092	0.0086	0.0249	0.0052	0.0135	0.1519
6	rs2448078	107661964	1.09	0.771508143262462	3.21	0.313017210102667	0.0487115935072052	0.0689781582488729	0.1344	0.0679	0.0077	0.0036	0.0212	0.0043	0.0036	0.0202	0.1547	0.0116	0.0176	0.0086	0.0841	0.0162	0.0076	0.003	0.0038	0.1066	0.0947	0.0119	0.0092	0.0087	0.0247	0.0052	0.0136	0.1521
6	rs9486598	107682932	1.09	0.771508143262462	3.2	0.326850259155197	0.0422833074268742	0.0732259513449364	0.1348	0.0677	0.0076	0.0036	0.0212	0.0043	0.0036	0.0202	0.1544	0.0116	0.0176	0.0087	0.084	0.0161	0.0077	0.003	0.0039	0.1054	0.0953	0.0121	0.0094	0.0089	0.0244	0.0053	0.0136	0.1523
6	rs118183903	107691648	1.09	0.771508143262462	3.2	0.326850259155197	0.0427536793172549	0.0746651251279482	0.1348	0.0677	0.0076	0.0036	0.0212	0.0043	0.0036	0.0202	0.1544	0.0116	0.0177	0.0087	0.084	0.0161	0.0077	0.003	0.0039	0.1054	0.0953	0.0121	0.0094	0.0089	0.0244	0.0053	0.0136	0.1523
6	rs2927915	107700192	1.09	0.771508143262462	3.21	0.313017210102667	0.0444584349263224	0.0826333451104271	0.1348	0.0677	0.0076	0.0036	0.0212	0.0044	0.0036	0.0202	0.1544	0.0116	0.0177	0.0087	0.084	0.0161	0.0077	0.003	0.0039	0.1055	0.0953	0.0121	0.0094	0.0089	0.0244	0.0053	0.0136	0.1522
6	rs76644237	107701627	1.09	0.771508143262462	3.21	0.313017210102667	0.0445494218554793	0.0842965206494787	0.1349	0.0677	0.0076	0.0036	0.0212	0.0044	0.0036	0.0202	0.1544	0.0116	0.0177	0.0087	0.0839	0.0161	0.0077	0.003	0.0039	0.1055	0.0953	0.0121	0.0094	0.0089	0.0244	0.0053	0.0136	0.1522
6	rs116978482	107703593	1.09	0.771508143262462	3.21	0.313017210102667	0.0443827092886622	0.0836145153789776	0.1349	0.0677	0.0076	0.0036	0.0212	0.0044	0.0036	0.0202	0.1544	0.0116	0.0177	0.0087	0.0839	0.0161	0.0077	0.003	0.0039	0.1055	0.0953	0.0121	0.0094	0.0089	0.0244	0.0053	0.0136	0.1522
6	rs17068184	107706258	1.09	0.771508143262462	3.23	0.286575202599778	0.0449146381834976	0.0834632620091467	0.1349	0.0677	0.0076	0.0036	0.0212	0.0044	0.0036	0.0202	0.1544	0.0116	0.0176	0.0087	0.0839	0.0161	0.0077	0.003	0.0039	0.1055	0.0953	0.0121	0.0094	0.0089	0.0244	0.0053	0.0136	0.1522
6	rs319077	107762720	1.09	0.771508143262462	3.23	0.286575202599778	0.0396052991876509	0.0596148816825513	0.1353	0.0675	0.0076	0.0036	0.0212	0.0046	0.0037	0.0203	0.1546	0.0116	0.0176	0.0086	0.0836	0.0161	0.0076	0.0031	0.0039	0.1054	0.0954	0.0121	0.0095	0.0086	0.0243	0.0053	0.0136	0.1522
6	rs75435473	107776224	1.09	0.771508143262462	3.23	0.286575202599778	0.0437350954925155	0.0630081124065204	0.1368	0.0674	0.0076	0.0036	0.0211	0.0046	0.0036	0.0203	0.1545	0.0117	0.0176	0.0086	0.0837	0.0161	0.0076	0.003	0.0039	0.1053	0.0954	0.0121	0.0095	0.0087	0.0244	0.0052	0.0136	0.151
6	rs609457	107778296	1.09	0.771508143262462	3.24	0.273955600409011	0.0447774440421549	0.0649047369682324	0.1368	0.0674	0.0076	0.0036	0.0211	0.0046	0.0037	0.0203	0.1546	0.0117	0.0176	0.0086	0.0837	0.0161	0.0076	0.003	0.004	0.1053	0.0954	0.0121	0.0095	0.0087	0.0244	0.0052	0.0136	0.1509
6	rs117345871	107781028	1.09	0.771508143262462	3.24	0.273955600409011	0.0439903529569131	0.0572679468469331	0.137	0.0674	0.0076	0.0036	0.0211	0.0046	0.0037	0.0203	0.1546	0.0117	0.0176	0.0086	0.0837	0.0161	0.0076	0.003	0.004	0.1052	0.0954	0.0121	0.0095	0.0087	0.0244	0.0052	0.0136	0.1507
6	rs9373950	107787617	1.09	0.771508143262462	3.24	0.273955600409011	0.0461156557721512	0.0571387447713497	0.1374	0.0674	0.0076	0.0036	0.0211	0.0046	0.0037	0.0204	0.1545	0.0117	0.0175	0.0086	0.0836	0.0161	0.0076	0.003	0.004	0.1052	0.0954	0.0121	0.0095	0.0087	0.0244	0.0052	0.0136	0.1503
6	rs116977480	107799555	1.09	0.771508143262462	3.24	0.273955600409011	0.0448688750468083	0.0545810822115192	0.1374	0.0674	0.0076	0.0036	0.0211	0.0046	0.0037	0.0204	0.1545	0.0117	0.0175	0.0086	0.0835	0.0161	0.0076	0.003	0.004	0.1052	0.0954	0.0121	0.0095	0.0087	0.0244	0.0052	0.0136	0.1503
6	rs115574687	107811601	1.09	0.771508143262462	3.24	0.273955600409011	0.0448231436692814	0.0566875231518936	0.1375	0.0674	0.0076	0.0036	0.0211	0.0046	0.0036	0.0204	0.1545	0.0117	0.0175	0.0086	0.0835	0.0161	0.0076	0.003	0.004	0.1051	0.0955	0.0121	0.0095	0.0087	0.0244	0.0052	0.0137	0.1503
6	rs2127140	107813728	1.09	0.771508143262462	3.24	0.273955600409011	0.0449757051173581	0.0568807159807942	0.1375	0.0674	0.0076	0.0036	0.0211	0.0046	0.0036	0.0204	0.1545	0.0117	0.0175	0.0087	0.0835	0.0161	0.0076	0.003	0.004	0.1051	0.0955	0.0121	0.0095	0.0087	0.0244	0.0052	0.0137	0.1503
6	rs117291189	107825455	1.09	0.771508143262462	3.24	0.273955600409011	0.0607485670287921	0.0665491994679272	0.1385	0.0675	0.0075	0.0036	0.0211	0.0046	0.0035	0.0206	0.1537	0.0119	0.0176	0.0088	0.0824	0.0161	0.0077	0.0028	0.0041	0.1041	0.096	0.0121	0.0097	0.0091	0.0246	0.0052	0.0139	0.1504
6	rs12664365	107832069	1.09	0.771508143262462	3.24	0.273955600409011	0.0654615435370256	0.0794214207750481	0.1387	0.0676	0.0074	0.0035	0.0211	0.0046	0.0035	0.0206	0.1535	0.0119	0.0176	0.0088	0.0822	0.0161	0.0077	0.0028	0.0041	0.1039	0.096	0.0121	0.0098	0.0091	0.0246	0.0052	0.014	0.1504
6	rs116878897	107833664	1.09	0.771508143262462	3.23	0.286575202599778	0.0619334839113764	0.0737283500334822	0.1387	0.0676	0.0074	0.0035	0.0211	0.0046	0.0035	0.0207	0.1535	0.0119	0.0176	0.0088	0.0822	0.0161	0.0077	0.0028	0.0041	0.1039	0.0961	0.012	0.0098	0.0091	0.0246	0.0053	0.014	0.1504
6	rs118188175	107840894	1.09	0.771508143262462	3.26	0.249891789602986	0.0606178421753617	0.0721541595125049	0.1387	0.0676	0.0074	0.0035	0.0211	0.0046	0.0035	0.0207	0.1534	0.0119	0.0176	0.0088	0.0822	0.0161	0.0077	0.0028	0.0041	0.1039	0.0961	0.012	0.0098	0.0091	0.0246	0.0053	0.014	0.1504
6	rs2883210	107842723	1.09	0.771508143262462	3.26	0.249891789602986	0.0611230933567865	0.072939502508463	0.1387	0.0676	0.0074	0.0035	0.0211	0.0046	0.0035	0.0207	0.1534	0.0119	0.0176	0.0088	0.0822	0.0161	0.0077	0.0028	0.0041	0.1039	0.0962	0.012	0.0098	0.0091	0.0246	0.0053	0.014	0.1504
6	rs77948734	107843264	1.09	0.771508143262462	3.26	0.249891789602986	0.0619524141155398	0.0781658893693271	0.1387	0.0676	0.0074	0.0035	0.0211	0.0046	0.0035	0.0207	0.1534	0.0119	0.0176	0.0088	0.0822	0.0161	0.0077	0.0028	0.0041	0.1039	0.0962	0.012	0.0098	0.0091	0.0246	0.0053	0.014	0.1504
6	rs3923954	107861550	1.09	0.771508143262462	3.26	0.249891789602986	0.0628273348570122	0.0713014336840054	0.139	0.0676	0.0074	0.0035	0.021	0.0045	0.0035	0.0207	0.1532	0.012	0.0175	0.0088	0.0821	0.016	0.0077	0.0028	0.0041	0.1037	0.0964	0.0119	0.0099	0.0092	0.0246	0.0053	0.014	0.1503
6	rs72945622	107890210	1.09	0.771508143262462	3.26	0.249891789602986	0.0689360414808489	0.0824828111152438	0.1398	0.0677	0.0073	0.0033	0.021	0.0046	0.0036	0.0207	0.1526	0.0119	0.0177	0.0089	0.0821	0.016	0.0077	0.0027	0.0043	0.1026	0.097	0.0118	0.01	0.0093	0.025	0.0054	0.0141	0.1497
6	rs72945623	107891721	1.09	0.771508143262462	3.27	0.2384362992664	0.0700588275580594	0.0805359924956951	0.1398	0.0677	0.0073	0.0033	0.021	0.0046	0.0036	0.0207	0.1526	0.0119	0.0177	0.0089	0.0821	0.0161	0.0077	0.0027	0.0043	0.1026	0.097	0.0118	0.01	0.0093	0.025	0.0054	0.0141	0.1496
6	rs12190122	107895941	1.09	0.771508143262462	3.27	0.2384362992664	0.0748400343794196	0.0888998619969285	0.1402	0.0677	0.0072	0.0033	0.021	0.0047	0.0035	0.0207	0.1526	0.0118	0.0177	0.0089	0.0822	0.0161	0.0077	0.0026	0.0043	0.1022	0.0972	0.0118	0.0101	0.0093	0.025	0.0054	0.0141	0.1494
6	rs80041093	107899806	1.09	0.771508143262462	3.28	0.227357389834261	0.07028480509991	0.0695384392031729	0.1404	0.0678	0.0072	0.0033	0.0209	0.0047	0.0035	0.0207	0.1524	0.0119	0.0177	0.0089	0.0825	0.0161	0.0077	0.0026	0.0044	0.1018	0.0972	0.0117	0.0101	0.0093	0.0251	0.0054	0.0141	0.1493
6	rs79334484	107902564	1.09	0.771508143262462	3.28	0.227357389834261	0.0658746489964573	0.0659305037042551	0.1405	0.0678	0.0072	0.0033	0.0209	0.0047	0.0036	0.0207	0.1522	0.0119	0.0177	0.0089	0.0827	0.0161	0.0077	0.0026	0.0044	0.1016	0.0972	0.0117	0.0101	0.0092	0.0251	0.0054	0.0142	0.1493
6	rs6915710	107911990	1.09	0.771508143262462	3.28	0.227357389834261	0.0603011425237761	0.0835388748898197	0.1411	0.068	0.0071	0.0033	0.0209	0.0047	0.0036	0.0207	0.1517	0.0119	0.0178	0.009	0.0832	0.016	0.0077	0.0027	0.0045	0.1006	0.0974	0.0116	0.0101	0.0092	0.0252	0.0055	0.0142	0.1491
6	rs62428414	107913846	1.09	0.771508143262462	3.29	0.21664916022799	0.0725917060660666	0.0924949556582326	0.1414	0.0679	0.0071	0.0033	0.0208	0.0047	0.0036	0.0207	0.1517	0.0119	0.0178	0.0091	0.0829	0.016	0.0077	0.0026	0.0044	0.1006	0.0977	0.0122	0.0101	0.0093	0.0246	0.0055	0.0142	0.1491
6	rs9486655	107918152	1.09	0.771508143262462	3.29	0.21664916022799	0.0764577322126963	0.111974809232771	0.141	0.0669	0.0074	0.0034	0.0205	0.0047	0.0037	0.0207	0.1508	0.0123	0.0179	0.0092	0.084	0.0156	0.0078	0.0025	0.0047	0.099	0.0982	0.0122	0.0106	0.0095	0.0248	0.0057	0.0145	0.1489
6	rs9373955	107918351	1.09	0.771508143262462	3.29	0.21664916022799	0.0770892402149715	0.141357726716542	0.1411	0.0667	0.0074	0.0036	0.0206	0.0047	0.0039	0.0206	0.1506	0.0124	0.0179	0.0092	0.0842	0.0156	0.0079	0.0025	0.0048	0.0989	0.098	0.0122	0.0107	0.0095	0.0249	0.0058	0.0145	0.1486
6	rs7748110	107918382	1.09	0.771508143262462	3.29	0.21664916022799	0.0694245301287284	0.137489997367732	0.1412	0.0667	0.0074	0.0036	0.0206	0.0047	0.0039	0.0206	0.1508	0.0124	0.0178	0.0092	0.0842	0.0156	0.0079	0.0026	0.0048	0.0987	0.0979	0.0122	0.0107	0.0095	0.0249	0.0059	0.0145	0.1485
6	rs2818259	107923284	1.1	0.712999886098274	3.29	0.21664916022799	0.0701820292757337	0.1553893040342	0.1403	0.0658	0.0074	0.0036	0.0204	0.0047	0.0037	0.0205	0.1501	0.0125	0.0182	0.009	0.0856	0.0153	0.0081	0.0024	0.0045	0.0986	0.0998	0.0122	0.0108	0.0094	0.0258	0.006	0.0146	0.1476
6	rs17068368	107923767	1.1	0.712999886098274	3.29	0.21664916022799	0.0710069803808106	0.131401906408815	0.1402	0.0657	0.0074	0.0036	0.0204	0.0048	0.0038	0.0205	0.15	0.0125	0.0182	0.0089	0.0857	0.0153	0.0081	0.0024	0.0045	0.0986	0.0998	0.0122	0.0108	0.0094	0.0258	0.006	0.0146	0.1475
6	rs117377667	107936977	1.1	0.712999886098274	3.29	0.21664916022799	0.0740289197559345	0.117714364705915	0.1399	0.0653	0.0078	0.0037	0.0203	0.0049	0.004	0.0204	0.1496	0.0127	0.0183	0.0088	0.0861	0.0152	0.0081	0.0026	0.0046	0.0982	0.1	0.0122	0.0109	0.0094	0.0255	0.0062	0.0146	0.1476
6	rs112249318	107937018	1.1	0.712999886098274	3.28	0.227357389834261	0.0757000253093135	0.121892733284845	0.1399	0.0653	0.0078	0.0037	0.0203	0.0049	0.004	0.0204	0.1496	0.0127	0.0183	0.0088	0.0861	0.0152	0.0081	0.0026	0.0046	0.0982	0.1	0.0122	0.0109	0.0095	0.0255	0.0062	0.0146	0.1475
6	rs62428431	107937593	1.1	0.712999886098274	3.27	0.2384362992664	0.0760890946374921	0.123297674736775	0.1398	0.0653	0.0078	0.0037	0.0203	0.0049	0.004	0.0204	0.1496	0.0127	0.0183	0.0088	0.0861	0.0152	0.0081	0.0026	0.0046	0.0981	0.1	0.0123	0.0109	0.0095	0.0255	0.0062	0.0146	0.1475
6	rs9373957	107940287	1.1	0.712999886098274	3.27	0.2384362992664	0.0778119312855507	0.129156384421909	0.1398	0.0652	0.0079	0.0037	0.0203	0.0049	0.004	0.0204	0.1495	0.0127	0.0183	0.0088	0.0861	0.0151	0.0081	0.0026	0.0046	0.0981	0.1001	0.0123	0.0109	0.0095	0.0255	0.0062	0.0146	0.1475
6	rs847018	107944567	1.1	0.712999886098274	3.26	0.249891789602986	0.0853024508539831	0.134933388472316	0.1398	0.0651	0.0079	0.0037	0.0203	0.0049	0.004	0.0203	0.1493	0.0127	0.0183	0.0088	0.0862	0.0151	0.0081	0.0026	0.0046	0.098	0.1003	0.0124	0.0109	0.0095	0.0255	0.0062	0.0147	0.1474
6	rs1527873	107947402	1.1	0.712999886098274	3.26	0.249891789602986	0.0891779469831048	0.131672330810134	0.1399	0.0651	0.008	0.0037	0.0202	0.0049	0.004	0.0203	0.1492	0.0127	0.0183	0.0088	0.0862	0.015	0.0081	0.0026	0.0046	0.0979	0.1004	0.0124	0.0109	0.0095	0.0255	0.0063	0.0147	0.1472
6	rs76654068	107958631	1.1	0.712999886098274	3.26	0.249891789602986	0.0961744553373844	0.131762517932538	0.1399	0.0648	0.008	0.0037	0.0202	0.0049	0.004	0.0202	0.1493	0.0127	0.0183	0.0088	0.0864	0.015	0.0082	0.0027	0.0047	0.0978	0.1006	0.0124	0.011	0.0096	0.0255	0.0063	0.0147	0.147
6	rs3800209	107971062	1.11	0.657414555049712	3.26	0.249891789602986	0.0995796973094717	0.140802799448455	0.1401	0.0642	0.008	0.0037	0.0201	0.0049	0.0041	0.0199	0.1493	0.0126	0.0184	0.0088	0.0867	0.015	0.0082	0.0027	0.0049	0.0977	0.101	0.0125	0.011	0.0095	0.0256	0.0064	0.0147	0.1464
6	rs1527876	107976756	1.11	0.657414555049712	3.26	0.249891789602986	0.0997596264996656	0.156924214096603	0.1401	0.0641	0.008	0.0037	0.0201	0.0049	0.0041	0.0199	0.1494	0.0126	0.0184	0.0087	0.0868	0.0149	0.0082	0.0028	0.005	0.0976	0.101	0.0125	0.011	0.0095	0.0257	0.0064	0.0147	0.1464
6	rs117319374	107984406	1.11	0.657414555049712	3.26	0.249891789602986	0.105013047076644	0.1368491957257	0.1402	0.0637	0.008	0.0037	0.0201	0.005	0.0042	0.0197	0.1495	0.0126	0.0184	0.0087	0.0871	0.0149	0.0083	0.0028	0.005	0.0973	0.1012	0.0126	0.0111	0.0095	0.0258	0.0065	0.0148	0.1459
6	rs117065567	107987262	1.11	0.657414555049712	3.26	0.249891789602986	0.113140119648758	0.143864704229417	0.1403	0.0634	0.008	0.0037	0.0201	0.0051	0.0043	0.0196	0.1496	0.0126	0.0184	0.0086	0.0874	0.015	0.0083	0.0028	0.0051	0.097	0.1014	0.0126	0.0111	0.0095	0.026	0.0065	0.0148	0.1454
6	rs12529727	107989531	1.11	0.657414555049712	3.26	0.249891789602986	0.120281740145699	0.147326056600099	0.1403	0.0631	0.008	0.0037	0.0201	0.0052	0.0044	0.0196	0.1496	0.0126	0.0184	0.0086	0.0876	0.015	0.0084	0.0028	0.0051	0.0968	0.1015	0.0127	0.0112	0.0095	0.0261	0.0066	0.0149	0.145
6	rs2915	107992045	1.11	0.657414555049712	3.26	0.249891789602986	0.136710545860971	0.186156916101029	0.1404	0.0627	0.008	0.0037	0.02	0.0053	0.0045	0.0195	0.1497	0.0127	0.0185	0.0086	0.088	0.0149	0.0084	0.0029	0.0051	0.0965	0.1018	0.0128	0.0113	0.0094	0.0262	0.0066	0.0148	0.1443
6	rs7754465	107994626	1.13	0.554827224596281	3.26	0.249891789602986	0.176952789337094	0.214159840419242	0.1409	0.0622	0.008	0.0036	0.0198	0.0055	0.0047	0.0195	0.1504	0.0126	0.0187	0.0086	0.0882	0.0148	0.0085	0.003	0.0051	0.0947	0.1026	0.0129	0.0115	0.0093	0.0264	0.0067	0.0149	0.1438
6	rs846992	107996350	1.13	0.554827224596281	3.26	0.249891789602986	0.211918968132547	0.254767063541176	0.1415	0.062	0.008	0.0035	0.0196	0.0056	0.0049	0.0195	0.1509	0.0126	0.0188	0.0085	0.0886	0.0146	0.0085	0.0031	0.005	0.0936	0.1028	0.013	0.0116	0.0091	0.0265	0.0068	0.0148	0.1432
6	rs116913229	107998015	1.14	0.507725131913635	3.25	0.261729658797372	0.228537777495648	0.224829647859156	0.142	0.0616	0.008	0.0034	0.0194	0.0056	0.005	0.0194	0.1513	0.0126	0.0189	0.0085	0.0888	0.0145	0.0083	0.0031	0.0051	0.0932	0.1026	0.0131	0.0117	0.0088	0.0265	0.0068	0.015	0.1435
6	rs1407070	107998495	1.14	0.507725131913635	3.24	0.273955600409011	0.244285458529366	0.235115774492863	0.1423	0.0612	0.0079	0.0034	0.0193	0.0056	0.0051	0.0194	0.1515	0.0126	0.0189	0.0084	0.089	0.0144	0.0081	0.0031	0.0051	0.0929	0.1026	0.0131	0.0117	0.0086	0.0266	0.0068	0.0151	0.1437
6	rs9373963	107999580	1.15	0.46334549806667	3.23	0.286575202599778	0.320755040355406	0.250706823069228	0.1433	0.0603	0.0079	0.0033	0.0189	0.0056	0.0053	0.0192	0.1521	0.0126	0.0191	0.0083	0.0894	0.0142	0.0077	0.0031	0.0052	0.0922	0.1023	0.0132	0.0118	0.0081	0.0268	0.0069	0.0154	0.1444
6	rs847000	108000466	1.14	0.507725131913635	3.22	0.299593947381755	0.324042861305113	0.276530625869637	0.1437	0.0601	0.0079	0.0033	0.0188	0.0054	0.0053	0.0191	0.1523	0.0126	0.0191	0.0084	0.0897	0.0142	0.0077	0.0031	0.0053	0.0918	0.1023	0.0133	0.0118	0.008	0.0267	0.0069	0.0155	0.1442
6	rs847001	108000725	1.15	0.46334549806667	3.21	0.313017210102667	0.360718139440837	0.296344187027406	0.1447	0.0598	0.0079	0.0032	0.0188	0.0054	0.0051	0.019	0.1528	0.0126	0.0191	0.0084	0.0895	0.0139	0.0076	0.0031	0.0052	0.0917	0.1024	0.0134	0.0118	0.0079	0.0267	0.0069	0.0155	0.1443
6	rs72947327	108001338	1.15	0.46334549806667	3.22	0.299593947381755	0.552624329105001	0.281532156629292	0.146	0.0596	0.0078	0.003	0.0186	0.0052	0.005	0.0188	0.153	0.0125	0.0191	0.0083	0.0894	0.0135	0.0073	0.003	0.0052	0.0917	0.1031	0.0134	0.0119	0.0076	0.0268	0.007	0.0158	0.1439
6	rs847003	108001484	1.15	0.46334549806667	3.22	0.299593947381755	0.544978249781555	0.340258982476078	0.1463	0.0596	0.0078	0.0029	0.0186	0.0052	0.005	0.0187	0.153	0.0124	0.0191	0.0083	0.0894	0.0135	0.0072	0.003	0.0051	0.0918	0.1033	0.0134	0.0119	0.0076	0.0269	0.007	0.0158	0.1439
6	rs17068529	108001990	1.15	0.46334549806667	3.22	0.299593947381755	0.565924734785742	0.279551517987119	0.1468	0.0596	0.0076	0.0028	0.0186	0.005	0.0048	0.0186	0.1532	0.0124	0.019	0.0083	0.0901	0.0134	0.007	0.0029	0.005	0.0919	0.1035	0.0133	0.0119	0.0074	0.0268	0.007	0.0158	0.1437
6	rs4946848	108004395	1.15	0.46334549806667	3.22	0.299593947381755	0.54524107183418	0.253863009859626	0.1475	0.0598	0.0075	0.0028	0.0185	0.0046	0.0048	0.0186	0.1534	0.0122	0.0189	0.0083	0.0904	0.0134	0.0069	0.0029	0.0049	0.0928	0.1032	0.0132	0.0118	0.0074	0.0266	0.0069	0.0158	0.1435
6	rs34548268	108007157	1.15	0.46334549806667	3.23	0.286575202599778	0.569608316530549	0.224938286978408	0.1477	0.0599	0.0074	0.0027	0.0185	0.0045	0.0047	0.0185	0.1533	0.0122	0.0189	0.0083	0.0906	0.0134	0.0069	0.0028	0.0049	0.0929	0.1031	0.0132	0.0118	0.0073	0.0266	0.0069	0.0158	0.1436
6	rs76130831	108009706	1.15	0.46334549806667	3.24	0.273955600409011	0.550840159025593	0.218880969822173	0.1478	0.06	0.0073	0.0027	0.0184	0.0045	0.0047	0.0184	0.1534	0.0122	0.0189	0.0083	0.0909	0.0133	0.0069	0.0028	0.0048	0.0928	0.103	0.0132	0.0118	0.0073	0.0266	0.0069	0.0158	0.1438
6	rs76074760	108014323	1.15	0.46334549806667	3.24	0.273955600409011	0.482593503909629	0.242537332880538	0.1479	0.0603	0.0072	0.0028	0.0184	0.0044	0.0046	0.0182	0.1532	0.0122	0.019	0.0082	0.0917	0.0133	0.0068	0.0028	0.0048	0.0927	0.1028	0.0132	0.0118	0.0072	0.0267	0.0069	0.0158	0.1441
6	rs699694	108015525	1.16	0.421630287221885	3.23	0.286575202599778	0.489061228632452	0.224829647859156	0.1483	0.0606	0.007	0.0028	0.0184	0.0043	0.0045	0.0179	0.1526	0.0122	0.019	0.0081	0.0926	0.0132	0.0066	0.0028	0.0048	0.0924	0.1028	0.0132	0.0118	0.0072	0.0267	0.0068	0.0159	0.1443
6	rs7740153	108017102	1.16	0.421630287221885	3.22	0.299593947381755	0.544255797414858	0.143678453793877	0.1492	0.0606	0.0066	0.0029	0.0185	0.0039	0.0044	0.0174	0.1517	0.0123	0.0192	0.008	0.0937	0.013	0.0064	0.0026	0.0044	0.0919	0.104	0.0132	0.0119	0.0071	0.0263	0.0068	0.0159	0.1447
6	rs12525668	108017671	1.16	0.421630287221885	3.22	0.299593947381755	0.550246039071269	0.147608008188016	0.1493	0.0606	0.0066	0.0029	0.0184	0.0039	0.0044	0.0174	0.1517	0.0123	0.0192	0.008	0.0937	0.013	0.0064	0.0026	0.0044	0.092	0.104	0.0132	0.0119	0.0071	0.0263	0.0068	0.0159	0.1447
6	rs7771814	108021319	1.16	0.421630287221885	3.23	0.286575202599778	0.557129811551514	0.1634095378146	0.1497	0.0607	0.0066	0.003	0.0184	0.0038	0.0043	0.0174	0.1517	0.0123	0.0191	0.008	0.0939	0.0129	0.0064	0.0026	0.0043	0.0923	0.1041	0.0132	0.0119	0.0071	0.0262	0.0067	0.0158	0.1443
6	rs9480793	108028267	1.16	0.421630287221885	3.23	0.286575202599778	0.618085266907518	0.151575649842152	0.1498	0.0609	0.0065	0.003	0.0184	0.0035	0.0043	0.0173	0.1514	0.0123	0.0191	0.0078	0.0947	0.0128	0.0062	0.0024	0.004	0.0922	0.1045	0.0133	0.0118	0.0071	0.0262	0.0067	0.0159	0.1445
6	rs6921267	108028709	1.16	0.421630287221885	3.23	0.286575202599778	0.629136620200032	0.142006145387701	0.1499	0.0608	0.0065	0.003	0.0184	0.0035	0.0043	0.0173	0.1514	0.0123	0.0191	0.0078	0.0949	0.0128	0.0062	0.0024	0.004	0.092	0.1044	0.0133	0.0118	0.0071	0.0262	0.0067	0.0159	0.1446
6	rs9400136	108028757	1.16	0.421630287221885	3.23	0.286575202599778	0.620734992351639	0.136209492044999	0.1501	0.061	0.0065	0.003	0.0184	0.0034	0.0043	0.0173	0.1513	0.0122	0.0191	0.0077	0.0948	0.0128	0.0062	0.0024	0.004	0.092	0.1042	0.0133	0.0117	0.0071	0.0262	0.0067	0.016	0.1448
6	rs56215636	108029180	1.16	0.421630287221885	3.23	0.286575202599778	0.690698540300504	0.114274638634281	0.1502	0.061	0.0065	0.003	0.0185	0.0033	0.0042	0.0173	0.1514	0.0122	0.0191	0.0077	0.0948	0.0129	0.0062	0.0024	0.0039	0.092	0.1041	0.0133	0.0117	0.0071	0.0261	0.0066	0.0162	0.1449
6	rs1739862	108035462	1.17	0.382518045708746	3.23	0.286575202599778	0.662250151716365	0.105349091599781	0.1505	0.0612	0.0066	0.0031	0.0183	0.0033	0.0042	0.0169	0.1515	0.0122	0.019	0.0077	0.0951	0.0128	0.0063	0.0024	0.0038	0.0919	0.103	0.0132	0.0117	0.0071	0.026	0.0067	0.0162	0.1456
6	rs3844149	108040446	1.17	0.382518045708746	3.22	0.299593947381755	0.679385559426832	0.086126079961349	0.1504	0.0613	0.0066	0.0032	0.0184	0.0034	0.0042	0.0163	0.1516	0.0121	0.0191	0.0076	0.0955	0.0129	0.0064	0.0025	0.0038	0.0916	0.102	0.0131	0.0117	0.0072	0.0263	0.0067	0.0163	0.1463
6	rs77474004	108041307	1.17	0.382518045708746	3.22	0.299593947381755	0.738515659966673	0.0835388748898197	0.1507	0.0612	0.0066	0.0033	0.0184	0.0034	0.0042	0.0161	0.1514	0.012	0.0191	0.0075	0.0957	0.0129	0.0064	0.0024	0.0037	0.0913	0.1016	0.0131	0.0118	0.0072	0.0262	0.0067	0.0164	0.147
6	rs9320229	108048904	1.17	0.382518045708746	3.22	0.299593947381755	0.765672446604742	0.0795696654888375	0.1511	0.0611	0.0066	0.0033	0.0184	0.0034	0.0042	0.016	0.1512	0.012	0.0192	0.0074	0.0959	0.0129	0.0064	0.0024	0.0037	0.0908	0.1012	0.013	0.0119	0.0072	0.0262	0.0066	0.0166	0.1478
6	rs4945787	108050222	1.17	0.382518045708746	3.19	0.341098255896361	0.743730885501521	0.0753165075465166	0.1512	0.0611	0.0066	0.0033	0.0184	0.0034	0.0042	0.0159	0.1512	0.012	0.0192	0.0073	0.096	0.0129	0.0064	0.0024	0.0037	0.0907	0.101	0.013	0.0119	0.0072	0.0261	0.0066	0.0166	0.148
6	rs80329557	108052208	1.18	0.345943801679723	3.19	0.341098255896361	0.81802434687443	0.0728679626828336	0.1509	0.0613	0.0067	0.0033	0.0183	0.0035	0.0042	0.0154	0.1505	0.0119	0.0191	0.0072	0.0959	0.013	0.0063	0.0024	0.0037	0.0899	0.101	0.013	0.012	0.0073	0.0261	0.0067	0.0167	0.1501
6	rs1527871	108053906	1.19	0.311838986457593	3.19	0.341098255896361	0.886093136589593	0.0435938262259931	0.1503	0.0618	0.0068	0.0032	0.0186	0.0036	0.0041	0.0144	0.1494	0.0118	0.0189	0.007	0.0958	0.0131	0.0062	0.0024	0.0035	0.0884	0.1011	0.0129	0.0121	0.0073	0.0259	0.0069	0.0171	0.1538
6	rs77030811	108054788	1.19	0.311838986457593	3.19	0.341098255896361	0.947524144795067	0.0521982510585336	0.1501	0.0617	0.0068	0.0032	0.0187	0.0036	0.004	0.0143	0.1494	0.0117	0.0189	0.007	0.0958	0.0132	0.0061	0.0024	0.0035	0.0883	0.101	0.0129	0.0121	0.0074	0.0258	0.0069	0.0171	0.1544
6	rs72933118	108060816	1.19	0.311838986457593	3.19	0.341098255896361	0.992187654862277	0.0486508057765096	0.1495	0.0616	0.0068	0.0032	0.0188	0.0036	0.0039	0.0141	0.1494	0.0117	0.0188	0.0069	0.0955	0.0132	0.006	0.0024	0.0035	0.0883	0.1008	0.0129	0.0121	0.0075	0.0257	0.0068	0.0171	0.1562
6	rs74908634	108063686	1.19	0.311838986457593	3.19	0.341098255896361	0.998012111179518	0.0475721379941489	0.1496	0.0616	0.0068	0.0032	0.0189	0.0036	0.0039	0.0141	0.1493	0.0115	0.0188	0.0069	0.0955	0.0132	0.006	0.0023	0.0035	0.0883	0.1008	0.0129	0.0121	0.0075	0.0256	0.0068	0.0171	0.1562
6	rs6934505	108068003	1.19	0.311838986457593	3.19	0.341098255896361	0.96843676410557	0.0402124725363554	0.1496	0.0616	0.0068	0.0032	0.0189	0.0036	0.0039	0.0141	0.1493	0.0115	0.0188	0.0069	0.0955	0.0132	0.0059	0.0023	0.0035	0.0883	0.1008	0.0129	0.0121	0.0075	0.0256	0.0068	0.0171	0.1563
6	rs11963898	108075744	1.19	0.311838986457593	3.19	0.341098255896361	0.938392524162428	0.0365824192326618	0.1495	0.0616	0.0068	0.0032	0.0189	0.0036	0.0039	0.0141	0.1493	0.0115	0.0188	0.007	0.0954	0.0132	0.0059	0.0023	0.0035	0.0883	0.1007	0.0129	0.0122	0.0075	0.0256	0.0068	0.0171	0.1566
6	rs80023423	108077540	1.19	0.311838986457593	3.19	0.341098255896361	0.913284451435414	0.0353723027871356	0.1495	0.0616	0.0068	0.0032	0.0189	0.0036	0.0039	0.0141	0.1493	0.0115	0.0188	0.007	0.0953	0.0132	0.0059	0.0023	0.0035	0.0883	0.1008	0.0129	0.0122	0.0075	0.0256	0.0068	0.0171	0.1566
6	rs79707644	108077562	1.19	0.311838986457593	3.19	0.341098255896361	0.923974709931826	0.0358961595989306	0.1495	0.0616	0.0068	0.0032	0.0189	0.0036	0.0039	0.0141	0.1492	0.0115	0.0188	0.007	0.0954	0.0132	0.0059	0.0023	0.0035	0.0883	0.1007	0.0129	0.0122	0.0075	0.0256	0.0068	0.0171	0.1566
6	rs72933136	108078029	1.19	0.311838986457593	3.19	0.341098255896361	0.921898900147232	0.0354767928393721	0.1495	0.0616	0.0068	0.0032	0.0189	0.0036	0.0039	0.0141	0.1492	0.0115	0.0188	0.007	0.0954	0.0132	0.0059	0.0023	0.0035	0.0883	0.1007	0.0129	0.0122	0.0075	0.0256	0.0068	0.0171	0.1566
6	rs77830014	108079770	1.19	0.311838986457593	3.2	0.326850259155197	0.941823051406666	0.040323211082813	0.1495	0.0616	0.0068	0.0032	0.019	0.0035	0.0039	0.0141	0.1492	0.0115	0.0188	0.007	0.0954	0.0132	0.0059	0.0023	0.0035	0.0883	0.1007	0.0129	0.0122	0.0075	0.0256	0.0068	0.0171	0.1567
6	rs1518523	108081703	1.19	0.311838986457593	3.2	0.326850259155197	0.815422488450193	0.0291245998673165	0.1494	0.0617	0.0068	0.0031	0.019	0.0035	0.0039	0.014	0.1492	0.0116	0.0188	0.0069	0.0955	0.0133	0.0059	0.0023	0.0034	0.0882	0.1006	0.0128	0.0122	0.0075	0.0255	0.0068	0.017	0.1573
6	rs57366518	108089039	1.19	0.311838986457593	3.19	0.341098255896361	1.00996126095496	0.0397158453180618	0.1483	0.0627	0.0072	0.0029	0.0194	0.0032	0.0035	0.0136	0.1503	0.0116	0.0187	0.0066	0.0952	0.013	0.0059	0.0022	0.0029	0.0884	0.0995	0.0125	0.0128	0.0072	0.0249	0.0068	0.0166	0.1602
6	rs72933169	108090799	1.19	0.311838986457593	3.14	0.418735639412168	0.964120801604862	0.0396608360676342	0.1483	0.0627	0.0072	0.0028	0.0194	0.0032	0.0035	0.0136	0.1504	0.0116	0.0187	0.0066	0.0952	0.013	0.0058	0.0023	0.0029	0.0886	0.0994	0.0124	0.0128	0.0071	0.0249	0.0068	0.0166	0.1604
6	rs117853865	108095731	1.19	0.311838986457593	3.05	0.586779315918157	0.979559195086728	0.042907804515862	0.1483	0.0629	0.0072	0.0028	0.0195	0.0031	0.0035	0.0136	0.1505	0.0116	0.0187	0.0066	0.0951	0.013	0.0059	0.0023	0.0028	0.0887	0.0992	0.0124	0.0128	0.0071	0.0248	0.0068	0.0166	0.1605
6	rs74758896	108099550	1.19	0.311838986457593	3.01	0.673776155564303	0.90981512188624	0.0364235263634658	0.1482	0.0629	0.0072	0.0027	0.0195	0.0031	0.0035	0.0136	0.1506	0.0116	0.0187	0.0066	0.0951	0.013	0.0059	0.0023	0.0028	0.0888	0.0992	0.0123	0.0128	0.0071	0.0248	0.0068	0.0166	0.1606
6	rs7757683	108101564	1.19	0.311838986457593	3.01	0.673776155564303	0.881201221336659	0.0327556241814075	0.1483	0.0629	0.0073	0.0027	0.0194	0.0031	0.0035	0.0136	0.1506	0.0116	0.0187	0.0065	0.0952	0.013	0.0059	0.0023	0.0028	0.0888	0.0991	0.0123	0.0128	0.0071	0.0248	0.0068	0.0166	0.1606
6	rs118114217	108106565	1.19	0.311838986457593	3.01	0.673776155564303	0.955681222133198	0.0371143329247355	0.1484	0.0629	0.0073	0.0027	0.0195	0.0031	0.0034	0.0136	0.151	0.0115	0.0186	0.0066	0.0951	0.013	0.0058	0.0023	0.0027	0.0888	0.0988	0.0122	0.0129	0.007	0.0248	0.0068	0.0166	0.161
6	rs35109033	108107776	1.19	0.311838986457593	2.99	0.72022314582581	0.962345950533483	0.034851966632784	0.1484	0.0628	0.0074	0.0027	0.0196	0.0031	0.0034	0.0136	0.1511	0.0114	0.0187	0.0066	0.095	0.013	0.0058	0.0023	0.0026	0.0887	0.0988	0.0122	0.0129	0.007	0.0248	0.0068	0.0166	0.1611
6	rs117274531	108118079	1.19	0.311838986457593	2.99	0.72022314582581	1.07905218488238	0.0433646137910952	0.1485	0.0628	0.0074	0.0027	0.0198	0.003	0.0034	0.0136	0.1516	0.0113	0.0187	0.0066	0.0948	0.0129	0.0056	0.0024	0.0025	0.0885	0.0985	0.012	0.013	0.0071	0.0248	0.0067	0.0166	0.1617
6	rs75792217	108123368	1.19	0.311838986457593	2.99	0.72022314582581	1.0830379519539	0.0436512133647377	0.1485	0.0627	0.0074	0.0027	0.0198	0.003	0.0034	0.0136	0.1516	0.0113	0.0187	0.0066	0.0948	0.0129	0.0056	0.0024	0.0025	0.0885	0.0984	0.012	0.013	0.0071	0.0248	0.0067	0.0166	0.1617
6	rs75947375	108126591	1.19	0.311838986457593	2.99	0.72022314582581	1.09814822542188	0.0435938262259931	0.1485	0.0627	0.0074	0.0027	0.0198	0.003	0.0034	0.0136	0.1516	0.0113	0.0187	0.0066	0.0948	0.0129	0.0056	0.0024	0.0025	0.0885	0.0984	0.012	0.013	0.0071	0.0248	0.0067	0.0166	0.1617
6	rs9386672	108134840	1.19	0.311838986457593	2.99	0.72022314582581	1.12537625514132	0.0411581074576938	0.1487	0.0627	0.0075	0.0027	0.0199	0.0029	0.0033	0.0136	0.1519	0.0112	0.0187	0.0067	0.0947	0.0128	0.0055	0.0025	0.0024	0.0883	0.0982	0.0119	0.013	0.0071	0.0247	0.0067	0.0166	0.162
6	rs1554313	108137165	1.19	0.311838986457593	2.99	0.72022314582581	1.13547416651067	0.0324538657468023	0.1486	0.0627	0.0076	0.0028	0.0199	0.0029	0.0033	0.0136	0.1521	0.0113	0.0187	0.0067	0.0945	0.0128	0.0055	0.0026	0.0024	0.0882	0.098	0.0119	0.013	0.0071	0.0247	0.0067	0.0167	0.1623
6	rs74873441	108152515	1.19	0.311838986457593	2.99	0.72022314582581	1.22375077591506	0.0289815871108716	0.1491	0.0631	0.0079	0.0027	0.0198	0.0028	0.0032	0.0134	0.1528	0.0114	0.0189	0.0068	0.0932	0.0127	0.0056	0.0028	0.0023	0.0873	0.0978	0.0119	0.013	0.0072	0.0248	0.0066	0.0166	0.1627
6	rs7769201	108152556	1.19	0.311838986457593	2.99	0.72022314582581	1.20853542308597	0.0278961102155838	0.1491	0.0631	0.0079	0.0027	0.0198	0.0028	0.0032	0.0134	0.1528	0.0114	0.0189	0.0068	0.0932	0.0126	0.0056	0.0028	0.0023	0.0873	0.0978	0.0119	0.013	0.0072	0.0248	0.0066	0.0166	0.1627
6	rs76430592	108154591	1.19	0.311838986457593	2.99	0.72022314582581	1.34162337267332	0.0386221989422555	0.1493	0.0631	0.008	0.0027	0.0197	0.0028	0.0031	0.0134	0.153	0.0115	0.019	0.0068	0.0929	0.0126	0.0056	0.0028	0.0023	0.0869	0.0975	0.0119	0.0131	0.0073	0.0249	0.0065	0.0166	0.1631
6	rs6915546	108159859	1.19	0.311838986457593	2.99	0.72022314582581	1.2718178768721	0.0302805153414081	0.1493	0.0631	0.008	0.0027	0.0197	0.0027	0.0031	0.0133	0.1531	0.0115	0.019	0.0068	0.0928	0.0126	0.0056	0.0029	0.0023	0.0868	0.0975	0.012	0.0131	0.0073	0.0249	0.0065	0.0166	0.1633
6	rs62427366	108162663	1.19	0.311838986457593	2.99	0.72022314582581	1.3857201249784	0.0472743959780184	0.1493	0.063	0.008	0.0027	0.0197	0.0027	0.0031	0.0133	0.1531	0.0116	0.019	0.0068	0.0927	0.0126	0.0056	0.0029	0.0023	0.0867	0.0974	0.012	0.0131	0.0073	0.0249	0.0065	0.0166	0.1633
6	rs72937316	108185176	1.19	0.311838986457593	3	0.696751202985924	1.32883510922986	0.0388398252600058	0.1486	0.0625	0.0084	0.0028	0.0199	0.0026	0.0031	0.0134	0.1544	0.0116	0.0191	0.007	0.0911	0.0129	0.0059	0.0031	0.0021	0.0866	0.0952	0.0124	0.0133	0.0075	0.0245	0.007	0.0165	0.1651
6	rs513325	108190246	1.19	0.311838986457593	3.13	0.435575753324506	1.36103745719533	0.0394960144567185	0.1485	0.0624	0.0085	0.0027	0.0199	0.0026	0.0031	0.0134	0.1545	0.0116	0.0192	0.007	0.0909	0.0129	0.0059	0.0031	0.0021	0.0865	0.095	0.0124	0.0133	0.0077	0.0245	0.007	0.0165	0.1654
6	rs672444	108191203	1.19	0.311838986457593	3.13	0.435575753324506	1.3650104090412	0.0417189648434239	0.1485	0.0624	0.0084	0.0027	0.0199	0.0026	0.0031	0.0134	0.1545	0.0116	0.0192	0.007	0.0909	0.0129	0.0059	0.0031	0.0021	0.0865	0.095	0.0124	0.0133	0.0077	0.0245	0.007	0.0165	0.1654
6	rs61733388	108197775	1.19	0.311838986457593	3.14	0.418735639412168	1.33065917091597	0.035686195080302	0.1483	0.0624	0.0085	0.0026	0.02	0.0027	0.0032	0.0134	0.1545	0.0116	0.0193	0.007	0.0908	0.013	0.0059	0.0032	0.0021	0.0865	0.0948	0.0124	0.0132	0.0078	0.0246	0.007	0.0165	0.1654
6	rs17854547	108214694	1.19	0.311838986457593	3.14	0.418735639412168	1.34576780316887	0.0353201105655353	0.1483	0.0624	0.0085	0.0026	0.02	0.0027	0.0032	0.0134	0.1545	0.0116	0.0193	0.007	0.0908	0.013	0.0059	0.0032	0.0021	0.0865	0.0947	0.0124	0.0132	0.0078	0.0246	0.007	0.0165	0.1653
6	rs13191674	108217713	1.19	0.311838986457593	3.14	0.418735639412168	1.34258676372141	0.0356337917797721	0.1482	0.0623	0.0085	0.0026	0.02	0.0027	0.0032	0.0133	0.1546	0.0116	0.0193	0.007	0.0908	0.013	0.0059	0.0031	0.0021	0.0865	0.0947	0.0124	0.0132	0.0078	0.0246	0.007	0.0165	0.1653
6	rs79230600	108218327	1.19	0.311838986457593	3.15	0.402339212139645	1.34412873157232	0.0355290906486029	0.1482	0.0623	0.0085	0.0026	0.02	0.0027	0.0032	0.0134	0.1546	0.0116	0.0193	0.007	0.0908	0.013	0.0059	0.0031	0.0021	0.0865	0.0947	0.0124	0.0132	0.0078	0.0246	0.007	0.0165	0.1653
6	rs6938487	108221950	1.19	0.311838986457593	3.16	0.386381943985473	1.34769708596685	0.0341808106081697	0.1482	0.0623	0.0085	0.0026	0.02	0.0027	0.0032	0.0134	0.1546	0.0116	0.0193	0.007	0.0909	0.013	0.0059	0.0031	0.0021	0.0865	0.0946	0.0124	0.0132	0.0078	0.0246	0.007	0.0165	0.1653
6	rs72937370	108238124	1.19	0.311838986457593	3.16	0.386381943985473	1.35677864124044	0.0360013524982591	0.1482	0.0624	0.0085	0.0026	0.02	0.0027	0.0032	0.0134	0.1546	0.0116	0.0193	0.007	0.0908	0.013	0.0059	0.0031	0.0021	0.0865	0.0946	0.0124	0.0132	0.0078	0.0246	0.007	0.0165	0.1654
6	rs72937383	108248620	1.19	0.311838986457593	3.17	0.370859203571921	1.37238638828439	0.0370609845395005	0.1482	0.0624	0.0085	0.0026	0.02	0.0027	0.0032	0.0134	0.1546	0.0116	0.0193	0.007	0.0908	0.013	0.0059	0.0031	0.0021	0.0865	0.0945	0.0124	0.0132	0.0079	0.0246	0.007	0.0165	0.1655
6	rs2244924	108261315	1.19	0.311838986457593	3.19	0.341098255896361	1.37219209271789	0.0353723027871356	0.1483	0.0624	0.0085	0.0026	0.02	0.0027	0.0032	0.0134	0.1548	0.0116	0.0193	0.007	0.0905	0.013	0.006	0.003	0.0021	0.0864	0.0943	0.0125	0.0132	0.008	0.0245	0.007	0.0165	0.1658
6	rs11153091	108264157	1.19	0.311838986457593	3.19	0.341098255896361	1.4211831812503	0.0409347176008474	0.1484	0.0625	0.0085	0.0026	0.02	0.0027	0.0032	0.0133	0.1549	0.0116	0.0193	0.0069	0.0904	0.013	0.006	0.003	0.0021	0.0863	0.0942	0.0125	0.0132	0.008	0.0246	0.007	0.0165	0.1658
6	rs117066204	108278037	1.19	0.311838986457593	3.19	0.341098255896361	1.45737490933518	0.0470367950796664	0.1484	0.0625	0.0085	0.0026	0.02	0.0027	0.0033	0.0133	0.1551	0.0116	0.0193	0.0069	0.0902	0.013	0.006	0.003	0.0021	0.0861	0.0941	0.0125	0.0132	0.008	0.0246	0.007	0.0164	0.1658
6	rs2272884	108279290	1.19	0.311838986457593	3.19	0.341098255896361	1.43478971960693	0.0417752375034905	0.1485	0.0626	0.0085	0.0026	0.02	0.0027	0.0033	0.0133	0.1552	0.0116	0.0194	0.0068	0.0901	0.013	0.0061	0.003	0.0021	0.086	0.094	0.0125	0.0132	0.008	0.0246	0.007	0.0164	0.1658
6	rs72949049	108286622	1.19	0.311838986457593	3.19	0.341098255896361	1.3600691042231	0.045505279576202	0.1479	0.0628	0.0085	0.0026	0.02	0.0028	0.0034	0.0134	0.1555	0.0116	0.0193	0.007	0.0895	0.0131	0.0062	0.0029	0.0022	0.0858	0.0938	0.0126	0.0132	0.0082	0.0246	0.007	0.0163	0.1661
6	rs74649684	108290149	1.19	0.311838986457593	3.19	0.341098255896361	1.15286757673668	0.0452716521460771	0.1468	0.063	0.0085	0.0028	0.0205	0.0029	0.0036	0.0134	0.156	0.0115	0.0192	0.0074	0.0884	0.0131	0.0064	0.003	0.0024	0.0853	0.0932	0.0127	0.0131	0.0086	0.0246	0.0071	0.0159	0.1667
6	rs11966513	108290650	1.19	0.311838986457593	3.2	0.326850259155197	1.17457217307182	0.0520120982983859	0.1467	0.0631	0.0087	0.0028	0.0206	0.0029	0.0036	0.0135	0.156	0.0115	0.0191	0.0074	0.0879	0.0131	0.0065	0.003	0.0024	0.0853	0.0928	0.0127	0.0132	0.0088	0.0246	0.0073	0.0159	0.1668
6	rs9384666	108292031	1.19	0.311838986457593	3.23	0.286575202599778	1.10752268788291	0.0699598861930661	0.1458	0.0632	0.0086	0.0031	0.0207	0.003	0.0038	0.0135	0.1562	0.0114	0.019	0.0076	0.0874	0.0131	0.0068	0.0032	0.0026	0.0841	0.0932	0.0127	0.0131	0.0092	0.0246	0.0074	0.0155	0.1672
6	rs1569554	108292151	1.19	0.311838986457593	3.24	0.273955600409011	1.09948549181793	0.0722254091778441	0.1457	0.0632	0.0086	0.0031	0.0208	0.003	0.0038	0.0134	0.1564	0.0115	0.019	0.0077	0.0875	0.0131	0.0068	0.0032	0.0026	0.0841	0.0931	0.0127	0.0131	0.0092	0.0246	0.0075	0.0154	0.1672
6	rs4946883	108292259	1.19	0.311838986457593	3.24	0.273955600409011	1.04204954281684	0.0691880425746781	0.1455	0.0632	0.0086	0.0031	0.0208	0.003	0.0038	0.0134	0.1565	0.0115	0.019	0.0077	0.0876	0.0131	0.0068	0.0032	0.0026	0.0841	0.093	0.0127	0.0131	0.0092	0.0246	0.0075	0.0154	0.1672
6	rs2179344	108293848	1.2	0.280131383133392	3.24	0.273955600409011	1.15268585900265	0.0756067560778512	0.1452	0.0637	0.0086	0.0032	0.021	0.003	0.004	0.0134	0.1567	0.0114	0.0191	0.0077	0.087	0.0132	0.0068	0.0032	0.0025	0.0841	0.0929	0.0125	0.0131	0.009	0.0244	0.0077	0.0152	0.1673
6	rs1001145	108294470	1.2	0.280131383133392	3.24	0.273955600409011	1.10046656578339	0.0743763684707325	0.145	0.0638	0.0086	0.0033	0.021	0.003	0.004	0.0134	0.157	0.0114	0.0192	0.0077	0.0867	0.0133	0.0069	0.0032	0.0025	0.0841	0.0928	0.0124	0.0131	0.0089	0.0244	0.0077	0.0151	0.1673
6	rs79116240	108295040	1.2	0.280131383133392	3.24	0.273955600409011	1.08339252680435	0.077798168634899	0.1448	0.0642	0.0086	0.0033	0.0211	0.003	0.0041	0.0135	0.1572	0.0114	0.0193	0.0077	0.0864	0.0133	0.0068	0.0032	0.0026	0.0841	0.0927	0.0124	0.0131	0.0089	0.0243	0.0077	0.0151	0.1674
6	rs17069082	108301910	1.21	0.250745108472337	3.24	0.273955600409011	0.895337179821725	0.03982596682484	0.1442	0.0647	0.0084	0.0036	0.0208	0.0031	0.0044	0.0139	0.1581	0.0115	0.0194	0.0074	0.0849	0.0134	0.0067	0.0033	0.0028	0.0848	0.0925	0.0123	0.0132	0.0087	0.0239	0.0075	0.0149	0.1676
6	rs9372175	108302591	1.21	0.250745108472337	3.24	0.273955600409011	0.901741525669881	0.0473933940621845	0.1441	0.0648	0.0084	0.0036	0.0207	0.0032	0.0044	0.0139	0.1583	0.0115	0.0193	0.0074	0.0849	0.0134	0.0067	0.0033	0.0029	0.0847	0.0924	0.0123	0.0132	0.0087	0.0239	0.0075	0.0149	0.1676
6	rs10484908	108303594	1.21	0.250745108472337	3.24	0.273955600409011	0.915683161507315	0.0586974023539478	0.144	0.0648	0.0084	0.0037	0.0207	0.0032	0.0044	0.0139	0.1583	0.0115	0.0193	0.0074	0.0849	0.0134	0.0066	0.0033	0.0029	0.0848	0.0924	0.0123	0.0132	0.0087	0.0238	0.0075	0.0149	0.1676
6	rs9400169	108305411	1.21	0.250745108472337	3.25	0.261729658797372	0.699293345094982	0.0854381458425069	0.1423	0.0659	0.0082	0.0042	0.0207	0.0033	0.0047	0.0146	0.159	0.0114	0.0194	0.0071	0.0851	0.0135	0.0066	0.0036	0.0034	0.085	0.0922	0.0122	0.0133	0.0081	0.0231	0.0073	0.0145	0.1671
6	rs7748333	108307246	1.21	0.250745108472337	3.25	0.261729658797372	0.623739630905836	0.107178599216655	0.1419	0.0663	0.0082	0.0043	0.0207	0.0034	0.0049	0.0149	0.1592	0.0114	0.0194	0.007	0.0853	0.0136	0.0066	0.0037	0.0036	0.0851	0.0917	0.0121	0.0134	0.0072	0.0231	0.0072	0.0143	0.1674
6	rs2050042	108308659	1.21	0.250745108472337	3.24	0.273955600409011	0.680476701772765	0.114531273468107	0.1412	0.0671	0.0081	0.0045	0.0207	0.0034	0.005	0.0149	0.1594	0.0114	0.0194	0.007	0.085	0.0136	0.0065	0.0038	0.0037	0.085	0.0917	0.0121	0.0135	0.0071	0.0231	0.0071	0.0142	0.1675
6	rs72933028	108314743	1.21	0.250745108472337	3.24	0.273955600409011	0.706454883093668	0.152145535407837	0.1408	0.0672	0.0079	0.0045	0.0207	0.0034	0.005	0.0152	0.1599	0.0113	0.0194	0.0069	0.0848	0.0136	0.0064	0.0037	0.0038	0.085	0.0917	0.0121	0.0136	0.007	0.023	0.007	0.0141	0.1679
6	rs17282486	108320502	1.21	0.250745108472337	3.24	0.273955600409011	0.697379287057755	0.202297304811855	0.1403	0.0673	0.0078	0.0045	0.0206	0.0033	0.005	0.0155	0.1604	0.0113	0.0195	0.0068	0.0845	0.0135	0.0063	0.0037	0.0039	0.085	0.0917	0.012	0.0137	0.007	0.023	0.0069	0.0141	0.1682
6	rs78506618	108322490	1.21	0.250745108472337	3.24	0.273955600409011	0.659234099757867	0.246219732924627	0.1398	0.0674	0.0077	0.0046	0.0206	0.0033	0.005	0.0157	0.1609	0.0114	0.0194	0.0068	0.0843	0.0135	0.0063	0.0038	0.004	0.0849	0.0918	0.012	0.0138	0.0069	0.023	0.0069	0.0138	0.1685
6	rs17069122	108323759	1.21	0.250745108472337	3.24	0.273955600409011	0.671697257438183	0.314272812070233	0.1394	0.0675	0.0076	0.0046	0.0206	0.0033	0.005	0.0159	0.1613	0.0114	0.0194	0.0067	0.084	0.0135	0.0062	0.0038	0.004	0.0849	0.0917	0.0119	0.0139	0.0068	0.023	0.0068	0.0137	0.1687
6	rs113440795	108324194	1.21	0.250745108472337	3.24	0.273955600409011	0.679240133185322	0.337670290038241	0.1392	0.0675	0.0076	0.0046	0.0206	0.0033	0.005	0.016	0.1614	0.0114	0.0194	0.0067	0.084	0.0136	0.0062	0.0038	0.0041	0.0848	0.0917	0.0119	0.0139	0.0068	0.0229	0.0068	0.0136	0.1688
6	rs17282829	108325624	1.21	0.250745108472337	3.23	0.286575202599778	0.579914032103765	0.32578808096915	0.1386	0.0676	0.0075	0.0047	0.0206	0.0034	0.0051	0.0163	0.1617	0.0113	0.0195	0.0067	0.0838	0.0136	0.0062	0.0038	0.0043	0.0846	0.0916	0.0119	0.0139	0.0068	0.0229	0.0067	0.0136	0.169
6	rs61733383	108326393	1.21	0.250745108472337	3.23	0.286575202599778	0.597761092340747	0.404291502769895	0.1379	0.0674	0.0073	0.0049	0.0206	0.0035	0.0052	0.0167	0.1621	0.0113	0.0195	0.0066	0.0834	0.0138	0.0062	0.004	0.0046	0.0845	0.0914	0.0118	0.014	0.0068	0.0227	0.0067	0.0135	0.1694
6	rs4946889	108332377	1.21	0.250745108472337	3.22	0.299593947381755	0.690112596877034	0.492554870984337	0.1361	0.0673	0.007	0.005	0.0205	0.0036	0.0056	0.0176	0.1623	0.0112	0.0196	0.0063	0.083	0.0144	0.0061	0.0041	0.005	0.0841	0.091	0.0118	0.0141	0.0068	0.0224	0.0065	0.0135	0.1707
6	rs7771207	108332440	1.21	0.250745108472337	3.22	0.299593947381755	0.642261022089418	0.455119953789333	0.136	0.0673	0.007	0.005	0.0205	0.0036	0.0055	0.0177	0.1623	0.0112	0.0196	0.0063	0.083	0.0144	0.0061	0.0041	0.0049	0.0841	0.0911	0.0118	0.0141	0.0068	0.0224	0.0065	0.0135	0.1708
6	rs7749081	108335345	1.2	0.280131383133392	3.22	0.299593947381755	0.499218691536251	0.648859183065748	0.1336	0.0664	0.0067	0.0047	0.0199	0.0042	0.006	0.0187	0.1632	0.0108	0.0195	0.0062	0.0821	0.0151	0.0061	0.0043	0.0053	0.0866	0.0902	0.0113	0.0143	0.0066	0.0229	0.0067	0.0128	0.1718
6	rs76551443	108340524	1.2	0.280131383133392	3.22	0.299593947381755	0.483461733604657	0.587230160120654	0.1336	0.0661	0.0067	0.0047	0.02	0.0042	0.006	0.0188	0.1628	0.0107	0.0194	0.0062	0.0824	0.0151	0.006	0.0044	0.0052	0.0869	0.0903	0.0113	0.0143	0.0066	0.0229	0.0067	0.0128	0.1717
6	rs10484905	108342195	1.2	0.280131383133392	3.22	0.299593947381755	0.482593503909629	0.585519478473959	0.1336	0.0661	0.0067	0.0047	0.02	0.0042	0.006	0.0188	0.1628	0.0107	0.0194	0.0062	0.0824	0.0151	0.006	0.0044	0.0052	0.0869	0.0903	0.0113	0.0143	0.0066	0.0229	0.0067	0.0128	0.1717
6	rs72933063	108347453	1.2	0.280131383133392	3.22	0.299593947381755	0.43565950733279	0.56127434112954	0.1337	0.0661	0.0067	0.0047	0.02	0.0042	0.006	0.0188	0.1629	0.0107	0.0194	0.0062	0.0824	0.0151	0.006	0.0044	0.0053	0.0871	0.0903	0.0113	0.0142	0.0066	0.0229	0.0067	0.0127	0.1716
6	rs17355524	108353124	1.2	0.280131383133392	3.22	0.299593947381755	0.421274316577658	0.546091549888461	0.1337	0.0661	0.0067	0.0047	0.02	0.0042	0.006	0.0188	0.1629	0.0107	0.0194	0.0062	0.0824	0.0151	0.006	0.0044	0.0053	0.0871	0.0903	0.0113	0.0142	0.0066	0.0229	0.0067	0.0127	0.1715
6	rs9374007	108358328	1.2	0.280131383133392	3.22	0.299593947381755	0.439381987260462	0.552264777328963	0.1337	0.0661	0.0067	0.0048	0.02	0.0043	0.0061	0.0187	0.163	0.0107	0.0194	0.0062	0.0824	0.0151	0.006	0.0045	0.0053	0.0869	0.0904	0.0113	0.0141	0.0066	0.0229	0.0067	0.0127	0.1715
6	rs75844350	108359072	1.2	0.280131383133392	3.22	0.299593947381755	0.437784723187812	0.555920600639061	0.1337	0.0661	0.0067	0.0048	0.02	0.0043	0.0061	0.0187	0.163	0.0107	0.0194	0.0062	0.0824	0.0151	0.006	0.0045	0.0053	0.0869	0.0904	0.0113	0.0141	0.0066	0.0229	0.0067	0.0127	0.1716
6	rs17052369	108361880	1.2	0.280131383133392	3.21	0.313017210102667	0.439026791515566	0.554795101316123	0.1337	0.0661	0.0067	0.0048	0.02	0.0043	0.0061	0.0186	0.163	0.0107	0.0194	0.0062	0.0824	0.0151	0.006	0.0045	0.0053	0.0869	0.0904	0.0113	0.0141	0.0066	0.0229	0.0067	0.0127	0.1716
6	rs17069204	108361990	1.2	0.280131383133392	3.19	0.341098255896361	0.439204371665467	0.554795101316123	0.1337	0.0661	0.0067	0.0048	0.02	0.0043	0.0061	0.0186	0.163	0.0107	0.0194	0.0062	0.0824	0.0151	0.006	0.0045	0.0053	0.0869	0.0904	0.0113	0.0141	0.0066	0.0229	0.0067	0.0127	0.1716
6	rs56237735	108375468	1.2	0.280131383133392	3.19	0.341098255896361	0.371468260087932	0.555779882625781	0.1336	0.0661	0.0066	0.0047	0.02	0.0043	0.006	0.0186	0.1631	0.0107	0.0194	0.0062	0.0825	0.0151	0.006	0.0045	0.0052	0.0872	0.0905	0.0113	0.0138	0.0066	0.0228	0.0067	0.0127	0.1717
6	rs73762119	108378747	1.2	0.280131383133392	3.19	0.341098255896361	0.380889641150425	0.595086069698744	0.1336	0.066	0.0066	0.0047	0.02	0.0043	0.006	0.0186	0.1631	0.0107	0.0194	0.0062	0.0825	0.0151	0.006	0.0045	0.0052	0.0872	0.0906	0.0113	0.0138	0.0066	0.0228	0.0067	0.0127	0.1717
6	rs2027876	108387232	1.2	0.280131383133392	3.18	0.355766254763284	0.410671737587793	0.727269722868227	0.1336	0.066	0.0066	0.0047	0.02	0.0043	0.006	0.0186	0.1632	0.0107	0.0194	0.0062	0.0826	0.0152	0.006	0.0045	0.0052	0.0872	0.0906	0.0113	0.0137	0.0066	0.0228	0.0067	0.0127	0.1718
6	rs117059929	108392867	1.2	0.280131383133392	3.18	0.355766254763284	0.494942817554997	0.920884023588986	0.1334	0.066	0.0066	0.0047	0.02	0.0043	0.006	0.0186	0.1632	0.0107	0.0195	0.0062	0.0827	0.0152	0.006	0.0045	0.0052	0.0872	0.0905	0.0113	0.0137	0.0066	0.0228	0.0067	0.0127	0.1717
6	rs79139239	108405176	1.2	0.280131383133392	3.18	0.355766254763284	0.625559612054897	0.832814270971805	0.1331	0.0659	0.0067	0.0047	0.0201	0.0044	0.0061	0.0186	0.1631	0.0107	0.0195	0.0062	0.0824	0.0153	0.0062	0.0046	0.0053	0.0872	0.0901	0.0112	0.0136	0.0067	0.0227	0.0068	0.0128	0.1714
6	rs80231267	108410829	1.19	0.311838986457593	3.18	0.355766254763284	0.233609123790209	0.526564590163314	0.131	0.0658	0.0074	0.005	0.0208	0.005	0.0065	0.0188	0.1625	0.0108	0.02	0.0067	0.0809	0.0166	0.007	0.0054	0.006	0.0869	0.088	0.011	0.0134	0.0072	0.023	0.0074	0.0133	0.1695
6	rs9486801	108414225	1.15	0.46334549806667	3.18	0.355766254763284	0.221996114128986	0.614329465855539	0.1289	0.0657	0.008	0.0053	0.0214	0.0058	0.0068	0.019	0.1618	0.011	0.0204	0.0073	0.0793	0.0178	0.0078	0.0064	0.0067	0.0867	0.0858	0.0107	0.0129	0.0077	0.0232	0.0081	0.0137	0.1675
6	rs4946900	108415392	1.14	0.507725131913635	3.18	0.355766254763284	0.222078781458495	0.623426568011435	0.1287	0.0653	0.0082	0.0056	0.0217	0.006	0.0069	0.0191	0.1616	0.011	0.0205	0.0074	0.0792	0.0181	0.0081	0.0065	0.0069	0.087	0.0853	0.0106	0.0128	0.0078	0.0233	0.0084	0.0139	0.1661
6	rs4946903	108421364	1.14	0.507725131913635	3.19	0.341098255896361	0.219031543599097	0.611736099676105	0.1288	0.0653	0.0082	0.0056	0.0217	0.006	0.0069	0.0191	0.1616	0.011	0.0205	0.0074	0.0794	0.0181	0.0081	0.0065	0.007	0.0869	0.0852	0.0106	0.0127	0.0078	0.0233	0.0084	0.0139	0.1661
6	rs13215628	108426391	1.14	0.507725131913635	3.19	0.341098255896361	0.238871325874647	0.637348845046553	0.1285	0.0652	0.0082	0.0056	0.0217	0.006	0.007	0.0192	0.1615	0.0111	0.0205	0.0074	0.0795	0.0182	0.0081	0.0066	0.007	0.0872	0.0849	0.0105	0.0127	0.0078	0.0232	0.0085	0.0139	0.1659
6	rs13192868	108427622	1.14	0.507725131913635	3.19	0.341098255896361	0.247171075701204	0.662029968000553	0.1277	0.0646	0.0083	0.0057	0.0216	0.006	0.0072	0.0194	0.1614	0.0112	0.0205	0.0074	0.0805	0.0184	0.0082	0.0067	0.007	0.088	0.0844	0.0106	0.0126	0.0079	0.0233	0.0087	0.0139	0.1648
6	rs9486811	108428013	1.14	0.507725131913635	3.19	0.341098255896361	0.250605341550629	0.646232374718404	0.1274	0.0647	0.0085	0.0056	0.0216	0.006	0.0073	0.0196	0.1615	0.0116	0.0205	0.0075	0.0804	0.0184	0.0083	0.0067	0.007	0.0881	0.0835	0.0106	0.0126	0.0079	0.0237	0.0088	0.0138	0.1649
6	rs13193665	108428217	1.14	0.507725131913635	3.19	0.341098255896361	0.237796524611846	0.656022384646358	0.1272	0.0649	0.0085	0.0056	0.0216	0.0059	0.0073	0.0197	0.1615	0.0116	0.0205	0.0075	0.0804	0.0184	0.0082	0.0066	0.007	0.0882	0.0835	0.0105	0.0126	0.0079	0.0238	0.0088	0.0137	0.1648
6	rs12526705	108429595	1.14	0.507725131913635	3.19	0.341098255896361	0.205254509167841	0.637203451881833	0.1265	0.0647	0.0085	0.0056	0.0214	0.0059	0.0071	0.0199	0.1623	0.0119	0.0205	0.0076	0.0802	0.0183	0.0083	0.0067	0.007	0.0887	0.083	0.0104	0.0125	0.0079	0.0238	0.0088	0.0136	0.1648
6	rs79516858	108429664	1.13	0.554827224596281	3.19	0.341098255896361	0.204977784870114	0.642879494648982	0.1264	0.0646	0.0085	0.0056	0.0214	0.0059	0.0071	0.0199	0.1623	0.012	0.0205	0.0076	0.0802	0.0183	0.0083	0.0067	0.007	0.0887	0.083	0.0103	0.0125	0.008	0.0238	0.0088	0.0136	0.1647
6	rs9486813	108437246	1.13	0.554827224596281	3.2	0.326850259155197	0.209830925788348	0.613752938200337	0.126	0.0645	0.0086	0.0056	0.0214	0.0058	0.0071	0.0201	0.1626	0.012	0.0206	0.0077	0.0801	0.0183	0.0083	0.0068	0.007	0.089	0.0828	0.0103	0.0125	0.0081	0.0237	0.0089	0.0135	0.1646
6	rs116925534	108437990	1.13	0.554827224596281	3.2	0.326850259155197	0.210151405014043	0.616059815386807	0.126	0.0644	0.0086	0.0056	0.0214	0.0058	0.0071	0.0201	0.1626	0.012	0.0206	0.0077	0.08	0.0183	0.0083	0.0068	0.007	0.0891	0.0827	0.0103	0.0125	0.0081	0.0237	0.0089	0.0135	0.1646
6	rs17069274	108446023	1.13	0.554827224596281	3.2	0.326850259155197	0.233099209679964	0.603253893533817	0.126	0.0641	0.0087	0.0056	0.0213	0.0057	0.0071	0.0203	0.1621	0.0121	0.0205	0.0078	0.0799	0.0184	0.0085	0.007	0.0069	0.0892	0.0827	0.0104	0.0126	0.0082	0.0237	0.009	0.0135	0.1645
6	rs35316193	108447939	1.13	0.554827224596281	3.2	0.326850259155197	0.237796524611846	0.597519306331917	0.1261	0.0639	0.0087	0.0055	0.0213	0.0057	0.0072	0.0203	0.1621	0.0121	0.0205	0.0078	0.0798	0.0185	0.0085	0.007	0.0069	0.0893	0.0826	0.0104	0.0127	0.0082	0.0237	0.009	0.0135	0.1646
6	rs218297	108448566	1.13	0.554827224596281	3.2	0.326850259155197	0.238441084195461	0.596087703354331	0.1261	0.0639	0.0087	0.0055	0.0213	0.0057	0.0072	0.0203	0.1621	0.0121	0.0205	0.0078	0.0798	0.0185	0.0085	0.007	0.0069	0.0893	0.0826	0.0103	0.0127	0.0082	0.0237	0.009	0.0135	0.1646
6	rs218294	108451893	1.13	0.554827224596281	3.2	0.326850259155197	0.252953698747391	0.602249399442963	0.1261	0.0641	0.0088	0.0055	0.0214	0.0057	0.0072	0.0205	0.1619	0.0121	0.0206	0.0078	0.0797	0.0184	0.0086	0.0071	0.0069	0.0894	0.0824	0.01	0.0127	0.0083	0.0237	0.009	0.0134	0.1647
6	rs55797741	108460082	1.13	0.554827224596281	3.19	0.341098255896361	0.223320854476989	0.600384968400536	0.1259	0.0645	0.0088	0.0056	0.0214	0.0057	0.0071	0.0206	0.1618	0.0121	0.0205	0.0078	0.0797	0.0183	0.0085	0.007	0.0068	0.0899	0.0828	0.0095	0.0126	0.0083	0.0237	0.009	0.0134	0.1645
6	rs218291	108467024	1.13	0.554827224596281	3.19	0.341098255896361	0.0418746485675414	0.191692494967594	0.1266	0.0708	0.008	0.0046	0.0214	0.0043	0.0054	0.0206	0.1669	0.0114	0.0196	0.0076	0.081	0.0177	0.0082	0.006	0.0051	0.0915	0.0829	0.0099	0.0124	0.0081	0.0225	0.0076	0.0134	0.1628
6	rs12173906	108470257	1.13	0.554827224596281	3.19	0.341098255896361	0.0398297400565309	0.154146153780575	0.127	0.0706	0.008	0.0045	0.0214	0.0042	0.0053	0.0205	0.1669	0.0114	0.0196	0.0076	0.0812	0.0177	0.0082	0.006	0.005	0.0916	0.0831	0.0099	0.0124	0.0081	0.0224	0.0075	0.0134	0.1628
6	rs57585872	108472789	1.13	0.554827224596281	3.17	0.370859203571921	0.050507031013448	0.144890643703438	0.1271	0.0707	0.0081	0.0045	0.0214	0.0041	0.0052	0.0204	0.1671	0.0113	0.0195	0.0076	0.0812	0.0176	0.0081	0.006	0.0049	0.0916	0.0831	0.01	0.0124	0.0081	0.022	0.0074	0.0134	0.1633
6	rs6925482	108473442	1.13	0.554827224596281	3.16	0.386381943985473	0.0484862219088045	0.13960318846122	0.1271	0.0707	0.0081	0.0045	0.0213	0.0041	0.0052	0.0204	0.1671	0.0113	0.0195	0.0076	0.0811	0.0176	0.0082	0.006	0.0049	0.0916	0.0831	0.01	0.0124	0.0081	0.022	0.0074	0.0134	0.1633
6	rs117812342	108473446	1.13	0.554827224596281	3.16	0.386381943985473	0.045297233905929	0.136392152344179	0.1271	0.0707	0.0081	0.0045	0.0213	0.0041	0.0051	0.0204	0.1671	0.0113	0.0195	0.0076	0.0811	0.0176	0.0082	0.0059	0.0049	0.0916	0.0831	0.01	0.0124	0.0082	0.022	0.0074	0.0134	0.1633
6	rs59135983	108477829	1.13	0.554827224596281	3.14	0.418735639412168	0.0188123108699179	0.114788127157992	0.1276	0.0713	0.0081	0.0044	0.0211	0.0038	0.0046	0.0201	0.1669	0.0112	0.0193	0.0076	0.0811	0.0177	0.0075	0.0057	0.0046	0.0913	0.0834	0.0104	0.0123	0.0082	0.022	0.0079	0.0135	0.1644
6	rs116929779	108477930	1.13	0.554827224596281	3.14	0.418735639412168	0.0186887592381425	0.123209689104335	0.1276	0.0713	0.0081	0.0044	0.0211	0.0038	0.0045	0.0202	0.1669	0.0112	0.0193	0.0076	0.0812	0.0177	0.0074	0.0057	0.0046	0.0913	0.0834	0.0104	0.0123	0.0081	0.022	0.0079	0.0135	0.1644
6	rs127503	108479633	1.12	0.604706511137083	3.14	0.418735639412168	0.0123584651110178	0.0508398538774905	0.1279	0.0716	0.0081	0.0043	0.021	0.0037	0.0042	0.02	0.1669	0.0113	0.0193	0.0075	0.0817	0.0176	0.0072	0.0055	0.0044	0.0913	0.0836	0.0106	0.0121	0.008	0.0219	0.0081	0.0136	0.1649
6	rs76819922	108480906	1.12	0.604706511137083	3.14	0.418735639412168	0.00936058490157882	0.080312573535994	0.1285	0.0717	0.008	0.0042	0.021	0.0037	0.004	0.0199	0.1668	0.0113	0.0192	0.0075	0.0818	0.0175	0.0071	0.0054	0.0044	0.0914	0.0837	0.0106	0.0121	0.0079	0.0219	0.0081	0.0136	0.1649
6	rs57164454	108482824	1.12	0.604706511137083	3.14	0.418735639412168	0.00660850762033289	0.0604722476806379	0.1291	0.0719	0.008	0.0041	0.021	0.0036	0.0038	0.0197	0.1666	0.0112	0.0192	0.0074	0.0821	0.0173	0.007	0.0052	0.0043	0.0914	0.0841	0.0107	0.012	0.0078	0.0218	0.008	0.0136	0.1651
6	rs79597911	108484075	1.12	0.604706511137083	3.13	0.435575753324506	0.00617239786384458	0.0470367950796664	0.1293	0.0719	0.008	0.0041	0.021	0.0036	0.0038	0.0197	0.1665	0.0112	0.0192	0.0074	0.0821	0.0172	0.007	0.0051	0.0043	0.0914	0.0842	0.0108	0.0119	0.0077	0.0218	0.008	0.0136	0.1651
6	rs9386714	108489744	1.12	0.604706511137083	3.1	0.488801954490689	0.00532257317083678	0.0261454331419271	0.1296	0.072	0.0079	0.004	0.021	0.0036	0.0037	0.0196	0.1665	0.0112	0.0192	0.0073	0.0822	0.0171	0.007	0.005	0.0043	0.0914	0.0844	0.0108	0.0119	0.0077	0.0218	0.0081	0.0137	0.1651
6	rs217520	108493349	1.12	0.604706511137083	3.1	0.488801954490689	0.00446886491666129	0.0161716706283746	0.1298	0.072	0.0079	0.0039	0.0211	0.0036	0.0037	0.0195	0.1665	0.0112	0.0192	0.0073	0.0823	0.0171	0.0069	0.005	0.0043	0.0915	0.0847	0.0109	0.0118	0.0076	0.0218	0.0081	0.0137	0.1651
6	rs77621862	108493567	1.12	0.604706511137083	3.09	0.50746005104726	0.00419809738870794	0.0157785398569562	0.1298	0.072	0.0079	0.0039	0.021	0.0036	0.0037	0.0195	0.1665	0.0112	0.0192	0.0073	0.0823	0.0171	0.007	0.005	0.0042	0.0915	0.0847	0.0109	0.0118	0.0076	0.0218	0.0081	0.0136	0.1651
6	rs9486825	108495359	1.12	0.604706511137083	3.07	0.546174590811499	0.00359374614044601	0.0102328840431943	0.1299	0.072	0.0079	0.0039	0.0211	0.0035	0.0036	0.0195	0.1665	0.0112	0.0192	0.0072	0.0826	0.0171	0.007	0.0048	0.0042	0.0915	0.0848	0.0109	0.0118	0.0076	0.0218	0.0081	0.0136	0.1651
6	rs77392397	108496771	1.12	0.604706511137083	3.06	0.566238797870229	0.00372169544419548	0.0100339926587391	0.13	0.072	0.0078	0.0038	0.0211	0.0035	0.0036	0.0195	0.1666	0.0112	0.0192	0.0072	0.0829	0.0171	0.0069	0.0048	0.0042	0.0915	0.0849	0.0109	0.0118	0.0076	0.0218	0.0081	0.0136	0.165
6	rs140795485	108518135	1.12	0.604706511137083	3.06	0.566238797870229	0.00660474642423749	0.00931278839725393	0.1314	0.072	0.0076	0.0034	0.0211	0.003	0.0032	0.0192	0.1672	0.011	0.0192	0.0069	0.0852	0.0169	0.0065	0.0043	0.0038	0.091	0.0851	0.011	0.0119	0.0075	0.0216	0.0081	0.0135	0.1646
6	rs847610	108545932	1.12	0.604706511137083	3.06	0.566238797870229	0.00761446479743746	0.00563145644604558	0.1318	0.0721	0.0075	0.0033	0.0211	0.0029	0.0031	0.0191	0.1673	0.011	0.0192	0.0068	0.0861	0.0168	0.0064	0.0041	0.0036	0.0909	0.0852	0.0111	0.0119	0.0075	0.0216	0.0081	0.0135	0.1644
6	rs78450072	108552848	1.12	0.604706511137083	3.08	0.526582953384854	0.00717963089662064	0.0057576504652526	0.1318	0.072	0.0075	0.0033	0.0211	0.0029	0.0031	0.0191	0.1673	0.011	0.0192	0.0069	0.0862	0.0168	0.0064	0.0041	0.0036	0.0909	0.0852	0.0111	0.0119	0.0075	0.0216	0.0081	0.0135	0.1644
6	rs72935099	108555310	1.12	0.604706511137083	3.07	0.546174590811499	0.0069734249206297	0.00552742830914574	0.1318	0.072	0.0075	0.0033	0.0211	0.0029	0.0031	0.0191	0.1673	0.011	0.0192	0.0069	0.0862	0.0168	0.0064	0.0041	0.0036	0.0909	0.0852	0.0111	0.0119	0.0075	0.0216	0.0081	0.0135	0.1644
6	rs12524840	108558305	1.12	0.604706511137083	3.08	0.526582953384854	0.00660474642423749	0.00540395451707592	0.1318	0.072	0.0075	0.0033	0.0211	0.0029	0.003	0.0191	0.1673	0.011	0.0192	0.0069	0.0863	0.0168	0.0064	0.0041	0.0036	0.0909	0.0852	0.0111	0.0119	0.0074	0.0216	0.0081	0.0135	0.1644
6	rs79401348	108571857	1.12	0.604706511137083	3.08	0.526582953384854	0.00677180877797523	0.00522152476761984	0.1319	0.072	0.0075	0.0032	0.0211	0.0029	0.003	0.0191	0.1673	0.011	0.0192	0.0069	0.0865	0.0168	0.0064	0.0041	0.0036	0.0908	0.0852	0.0111	0.0119	0.0074	0.0216	0.0081	0.0135	0.1643
6	rs9398166	108580208	1.12	0.604706511137083	3.08	0.526582953384854	0.00681407886996171	0.00471323609573375	0.1319	0.0721	0.0075	0.0032	0.0211	0.0029	0.003	0.0191	0.1673	0.011	0.0192	0.0069	0.0866	0.0168	0.0064	0.0041	0.0036	0.0908	0.0852	0.0111	0.0119	0.0074	0.0216	0.0081	0.0135	0.1643
6	rs7774768	108581490	1.12	0.604706511137083	3.08	0.526582953384854	0.00623689286675866	0.00461867553911207	0.1319	0.0719	0.0075	0.0032	0.0212	0.0028	0.003	0.0191	0.1673	0.0111	0.0192	0.0069	0.0867	0.0169	0.0064	0.0041	0.0036	0.0907	0.0852	0.0111	0.0119	0.0074	0.0216	0.0081	0.0135	0.1643
6	rs75298854	108585225	1.12	0.604706511137083	3.09	0.50746005104726	0.00615101465906277	0.00478962435628407	0.1319	0.0719	0.0075	0.0032	0.0212	0.0028	0.003	0.0191	0.1674	0.0111	0.0192	0.0069	0.0868	0.0169	0.0063	0.0041	0.0036	0.0907	0.0852	0.0111	0.0119	0.0074	0.0216	0.0081	0.0135	0.1643
6	rs9486843	108602696	1.12	0.604706511137083	3.1	0.488801954490689	0.00420867416243483	0.00445105438321451	0.1318	0.0714	0.0075	0.0032	0.0212	0.0028	0.003	0.0192	0.1679	0.0112	0.0192	0.0069	0.0871	0.0169	0.0063	0.0039	0.0035	0.0906	0.0852	0.0112	0.0117	0.0076	0.0217	0.008	0.0136	0.1642
6	rs541289	108617053	1.12	0.604706511137083	3.12	0.452863978564029	0.00372409835755851	0.00478962435628407	0.1318	0.0714	0.0074	0.0032	0.0213	0.0028	0.003	0.0192	0.1679	0.0112	0.0192	0.007	0.0871	0.0169	0.0063	0.0039	0.0035	0.0907	0.0851	0.0112	0.0117	0.0077	0.0217	0.008	0.0136	0.1642
6	rs117145043	108624711	1.12	0.604706511137083	3.16	0.386381943985473	0.00362657891520097	0.00402030801237633	0.1319	0.0714	0.0074	0.0032	0.0213	0.0028	0.003	0.0192	0.1678	0.0112	0.0192	0.007	0.0871	0.0169	0.0063	0.0039	0.0035	0.0907	0.085	0.0112	0.0117	0.0077	0.0217	0.008	0.0136	0.1641
6	rs630515	108626108	1.12	0.604706511137083	3.17	0.370859203571921	0.00361482580600638	0.00395081037694735	0.1319	0.0714	0.0074	0.0032	0.0213	0.0028	0.003	0.0192	0.1678	0.0112	0.0192	0.007	0.0871	0.0169	0.0063	0.0039	0.0035	0.0907	0.085	0.0112	0.0117	0.0077	0.0217	0.008	0.0136	0.1641
6	rs78969708	108655089	1.11	0.657414555049712	3.17	0.370859203571921	0.00324572225128798	0.0036461613780984	0.132	0.0713	0.0074	0.0032	0.0213	0.0029	0.003	0.0193	0.1678	0.0112	0.0192	0.007	0.0869	0.0169	0.0063	0.0039	0.0036	0.0908	0.0847	0.0112	0.0117	0.0078	0.0217	0.0081	0.0136	0.1638
6	rs4326264	108659486	1.11	0.657414555049712	3.18	0.355766254763284	0.00316674138283469	0.00402030801237633	0.132	0.0713	0.0074	0.0032	0.0213	0.0029	0.0031	0.0193	0.1678	0.0112	0.0192	0.007	0.0869	0.0169	0.0063	0.0039	0.0036	0.0908	0.0847	0.0112	0.0117	0.0078	0.0218	0.0081	0.0136	0.1638
6	rs74349975	108677977	1.11	0.657414555049712	3.18	0.355766254763284	0.00339271612679719	0.00369601782297999	0.1319	0.0713	0.0074	0.0032	0.0213	0.0029	0.0031	0.0193	0.1678	0.0113	0.0192	0.007	0.0867	0.0169	0.0063	0.0039	0.0036	0.0908	0.0847	0.0112	0.0117	0.0079	0.0218	0.0081	0.0136	0.1637
6	rs111422814	108679160	1.11	0.657414555049712	3.18	0.355766254763284	0.00338602344385454	0.00367935822891247	0.1319	0.0713	0.0074	0.0032	0.0213	0.0029	0.0031	0.0193	0.1678	0.0113	0.0192	0.007	0.0867	0.0169	0.0063	0.0039	0.0036	0.0908	0.0847	0.0112	0.0117	0.0079	0.0218	0.0081	0.0136	0.1637
6	rs75886224	108688209	1.11	0.657414555049712	3.19	0.341098255896361	0.00360076186243508	0.00388196700293658	0.132	0.0713	0.0074	0.0032	0.0213	0.0029	0.0031	0.0193	0.1677	0.0113	0.0192	0.007	0.0867	0.0169	0.0063	0.0038	0.0036	0.0907	0.0846	0.0112	0.0117	0.008	0.0218	0.0081	0.0136	0.1637
6	rs35153558	108695279	1.11	0.657414555049712	3.19	0.341098255896361	0.00318793532364749	0.0036461613780984	0.132	0.071	0.0074	0.0033	0.0214	0.003	0.0031	0.0193	0.1676	0.0114	0.0192	0.007	0.0865	0.0169	0.0063	0.0038	0.0036	0.0909	0.0846	0.0112	0.0117	0.0083	0.0218	0.0081	0.0137	0.1635
6	rs117750994	108701571	1.11	0.657414555049712	3.2	0.326850259155197	0.0038606300381892	0.00358025681480751	0.132	0.0708	0.0074	0.0034	0.0214	0.003	0.0031	0.0193	0.1674	0.0115	0.0193	0.007	0.0864	0.017	0.0063	0.0038	0.0037	0.0908	0.0845	0.0112	0.0117	0.0085	0.0218	0.0082	0.0138	0.1633
6	rs118052586	108721547	1.11	0.657414555049712	3.21	0.313017210102667	0.00400617026656271	0.00361312759372091	0.132	0.0708	0.0074	0.0034	0.0215	0.003	0.0031	0.0193	0.1674	0.0115	0.0193	0.007	0.0863	0.017	0.0063	0.0038	0.0037	0.0908	0.0845	0.0112	0.0117	0.0086	0.0218	0.0082	0.0138	0.1633
6	rs12527372	108721633	1.11	0.657414555049712	3.29	0.21664916022799	0.00400617026656271	0.00361312759372091	0.132	0.0708	0.0074	0.0034	0.0215	0.003	0.0031	0.0193	0.1674	0.0115	0.0193	0.007	0.0863	0.017	0.0063	0.0038	0.0037	0.0908	0.0845	0.0112	0.0117	0.0086	0.0218	0.0082	0.0138	0.1633
6	rs75742804	108753108	1.11	0.657414555049712	3.29	0.21664916022799	0.0039883791866626	0.00359667183243641	0.132	0.0708	0.0074	0.0034	0.0215	0.0031	0.0031	0.0193	0.1674	0.0115	0.0193	0.007	0.0863	0.017	0.0063	0.0038	0.0037	0.0907	0.0845	0.0112	0.0117	0.0086	0.0218	0.0082	0.0138	0.1633
6	rs12202862	108756458	1.11	0.657414555049712	3.3	0.2063056077908	0.00398584269454519	0.00359667183243641	0.132	0.0708	0.0074	0.0034	0.0215	0.0031	0.0031	0.0194	0.1674	0.0115	0.0193	0.007	0.0863	0.017	0.0063	0.0038	0.0037	0.0907	0.0845	0.0112	0.0117	0.0086	0.0218	0.0082	0.0138	0.1633
6	rs80113431	108763256	1.11	0.657414555049712	3.3	0.2063056077908	0.00391033716498733	0.00351500402380244	0.132	0.0707	0.0075	0.0034	0.0215	0.0031	0.0031	0.0194	0.1673	0.0116	0.0193	0.007	0.0862	0.017	0.0063	0.0039	0.0037	0.0907	0.0845	0.0112	0.0117	0.0086	0.0218	0.0082	0.0138	0.1633
6	rs80053007	108774944	1.12	0.604706511137083	3.31	0.196320630125924	0.00401381412927464	0.00359667183243641	0.1321	0.0707	0.0075	0.0034	0.0215	0.0031	0.0032	0.0194	0.1671	0.0116	0.0192	0.007	0.0859	0.017	0.0064	0.0039	0.0037	0.0907	0.0844	0.0112	0.0117	0.0086	0.0218	0.0083	0.0138	0.1633
6	rs981405	108777100	1.12	0.604706511137083	3.31	0.196320630125924	0.00392785339467132	0.003763064161631	0.1321	0.0706	0.0075	0.0034	0.0215	0.0031	0.0032	0.0194	0.1671	0.0116	0.0192	0.007	0.0859	0.017	0.0064	0.0039	0.0037	0.0907	0.0844	0.0112	0.0117	0.0086	0.0218	0.0083	0.0138	0.1633
6	rs17291124	108786379	1.12	0.604706511137083	3.31	0.196320630125924	0.00395802509624045	0.00421480322475834	0.1321	0.0706	0.0075	0.0034	0.0215	0.0031	0.0032	0.0194	0.1671	0.0116	0.0192	0.007	0.0859	0.017	0.0064	0.0039	0.0037	0.0907	0.0844	0.0112	0.0117	0.0086	0.0218	0.0083	0.0138	0.1633
6	rs80352736	108790035	1.12	0.604706511137083	3.31	0.196320630125924	0.00430211743901017	0.00601449121456772	0.1321	0.0707	0.0075	0.0034	0.0215	0.0031	0.0032	0.0194	0.167	0.0116	0.0194	0.007	0.0858	0.017	0.0065	0.0039	0.0037	0.0905	0.0844	0.0112	0.0117	0.0087	0.0219	0.0083	0.0139	0.1631
6	rs72938697	108808298	1.12	0.604706511137083	3.31	0.196320630125924	0.00498153595018961	0.0144914406697681	0.132	0.0707	0.0077	0.0034	0.0217	0.0032	0.0033	0.0194	0.1661	0.0119	0.0197	0.0074	0.085	0.017	0.007	0.0038	0.0037	0.0895	0.0844	0.0113	0.0119	0.0091	0.0225	0.0087	0.0141	0.1624
6	rs72938699	108810493	1.12	0.604706511137083	3.31	0.196320630125924	0.00531303722881732	0.0144234210990915	0.1319	0.0707	0.0077	0.0034	0.0218	0.0032	0.0033	0.0194	0.166	0.0119	0.0197	0.0074	0.085	0.0169	0.007	0.0038	0.0037	0.0894	0.0844	0.0113	0.0119	0.0091	0.0225	0.0087	0.014	0.1624
6	rs76359180	108810769	1.12	0.604706511137083	3.32	0.186688027238402	0.00531303722881732	0.0144914406697681	0.1319	0.0707	0.0077	0.0034	0.0218	0.0032	0.0033	0.0194	0.166	0.0119	0.0197	0.0074	0.085	0.0169	0.007	0.0038	0.0037	0.0894	0.0844	0.0113	0.0119	0.0091	0.0225	0.0087	0.014	0.1624
6	rs77017550	108816937	1.12	0.604706511137083	3.32	0.186688027238402	0.0053736569243405	0.0150760480584709	0.1319	0.0707	0.0077	0.0034	0.0218	0.0032	0.0033	0.0194	0.166	0.0119	0.0197	0.0074	0.0849	0.0169	0.007	0.0038	0.0037	0.0894	0.0844	0.0113	0.0119	0.0091	0.0225	0.0087	0.014	0.1624
6	rs138360237	108831463	1.12	0.604706511137083	3.32	0.186688027238402	0.00557522193124678	0.0169354667876429	0.1318	0.0708	0.0077	0.0034	0.0218	0.0032	0.0033	0.0194	0.166	0.0119	0.0197	0.0075	0.0849	0.0169	0.0071	0.0038	0.0037	0.0893	0.0845	0.0113	0.0119	0.0091	0.0225	0.0088	0.014	0.1623
6	rs56267696	108843883	1.12	0.604706511137083	3.32	0.186688027238402	0.00430481099680591	0.0179051556398911	0.1319	0.0708	0.0076	0.0034	0.0217	0.0032	0.0033	0.0194	0.1659	0.0119	0.0197	0.0075	0.0849	0.0169	0.0071	0.0037	0.0037	0.0891	0.0846	0.0113	0.012	0.009	0.0226	0.0089	0.0139	0.1624
6	rs1571632	108850257	1.12	0.604706511137083	3.32	0.186688027238402	0.00441914224775686	0.0214237149968602	0.1322	0.0709	0.0076	0.0034	0.0217	0.0033	0.0033	0.0195	0.1657	0.012	0.0198	0.0076	0.0847	0.017	0.0073	0.0037	0.0037	0.0888	0.0846	0.0113	0.0122	0.0088	0.0227	0.0089	0.0137	0.162
6	rs17041	108853493	1.12	0.604706511137083	3.32	0.186688027238402	0.00401126489945119	0.0213824830985977	0.1324	0.071	0.0075	0.0035	0.0217	0.0033	0.0034	0.0195	0.1657	0.012	0.0199	0.0076	0.0846	0.017	0.0074	0.0037	0.0037	0.0885	0.0846	0.0113	0.0123	0.0087	0.0227	0.009	0.0136	0.1618
6	rs4946925	108853606	1.12	0.604706511137083	3.32	0.186688027238402	0.00349665667378676	0.0234907964316172	0.1325	0.0711	0.0075	0.0035	0.0217	0.0033	0.0034	0.0195	0.1657	0.012	0.0199	0.0077	0.0845	0.0171	0.0074	0.0037	0.0037	0.0885	0.0846	0.0112	0.0124	0.0087	0.0227	0.009	0.0136	0.1617
6	rs9486900	108856449	1.13	0.554827224596281	3.32	0.186688027238402	0.00612968885145026	0.0384051254745894	0.132	0.0712	0.0075	0.0036	0.0217	0.0035	0.0035	0.0193	0.1669	0.0121	0.0197	0.0078	0.0851	0.0173	0.0077	0.0036	0.0038	0.0872	0.0847	0.0112	0.0123	0.0089	0.0225	0.0093	0.0135	0.1603
6	rs9374035	108859593	1.13	0.554827224596281	3.32	0.186688027238402	0.0211842738145042	0.0592209333887592	0.1314	0.0714	0.0078	0.0039	0.0215	0.0038	0.0036	0.0191	0.1676	0.012	0.0192	0.0077	0.0862	0.0173	0.0076	0.0035	0.0039	0.0863	0.0844	0.0114	0.0123	0.0092	0.0228	0.0099	0.0138	0.1589
6	rs9384679	108864419	1.13	0.554827224596281	3.32	0.186688027238402	0.0334077919329415	0.0812077591975506	0.1316	0.0716	0.0077	0.0042	0.0214	0.0039	0.0037	0.019	0.1668	0.0119	0.0192	0.0078	0.086	0.0173	0.0077	0.0034	0.0039	0.0861	0.0848	0.0114	0.0124	0.0094	0.0227	0.01	0.0139	0.1586
6	rs2883881	108897386	1.13	0.554827224596281	3.32	0.186688027238402	0.0300380330207854	0.0705234598699202	0.1319	0.0717	0.0077	0.0043	0.0213	0.0039	0.0037	0.0189	0.1668	0.012	0.0191	0.0078	0.0858	0.0174	0.0078	0.0033	0.004	0.0859	0.0849	0.0114	0.0123	0.0093	0.0226	0.0099	0.014	0.1586
6	rs7747393	108902139	1.13	0.554827224596281	3.32	0.186688027238402	0.0302579998590907	0.0738002367806995	0.1319	0.0717	0.0077	0.0043	0.0213	0.0039	0.0037	0.0189	0.1668	0.012	0.0191	0.0078	0.0858	0.0174	0.0078	0.0033	0.004	0.0859	0.0849	0.0114	0.0123	0.0093	0.0226	0.01	0.014	0.1586
6	rs17532552	108911071	1.13	0.554827224596281	3.32	0.186688027238402	0.0312559563676415	0.0782395183870295	0.1319	0.0717	0.0077	0.0043	0.0212	0.0039	0.0037	0.0188	0.1668	0.012	0.0192	0.0078	0.0858	0.0174	0.0078	0.0033	0.004	0.086	0.0848	0.0114	0.0123	0.0093	0.0226	0.01	0.014	0.1586
6	rs72940700	108919743	1.13	0.554827224596281	3.32	0.186688027238402	0.033370481412687	0.0846763759828098	0.1319	0.0716	0.0078	0.0043	0.0212	0.0039	0.0036	0.0188	0.1668	0.012	0.0192	0.0077	0.0858	0.0174	0.0078	0.0033	0.004	0.0861	0.0848	0.0114	0.0123	0.0093	0.0226	0.01	0.0141	0.1586
6	rs7753734	108927841	1.13	0.554827224596281	3.32	0.186688027238402	0.0448231436692814	0.0894432810971409	0.1318	0.0716	0.0078	0.0043	0.0212	0.0039	0.0036	0.0188	0.1669	0.012	0.0191	0.0076	0.0858	0.0174	0.0078	0.0033	0.0038	0.0862	0.0848	0.0114	0.0123	0.0093	0.0227	0.01	0.0143	0.1585
6	rs13207511	108953975	1.13	0.554827224596281	3.32	0.186688027238402	0.0722771304144287	0.0968671493317768	0.1316	0.0716	0.0079	0.0044	0.0211	0.0039	0.0036	0.0186	0.1671	0.012	0.0191	0.0074	0.0853	0.0173	0.0078	0.0033	0.0039	0.0864	0.0846	0.0115	0.0123	0.0094	0.0226	0.0101	0.0145	0.1587
6	rs12207868	108964885	1.13	0.554827224596281	3.32	0.186688027238402	0.0740501916163195	0.0963863223204539	0.1316	0.0716	0.0079	0.0044	0.0211	0.0039	0.0036	0.0186	0.167	0.012	0.0191	0.0074	0.0852	0.0173	0.0078	0.0033	0.0039	0.0865	0.0846	0.0115	0.0123	0.0094	0.0226	0.0101	0.0145	0.1587
6	rs72944303	108968799	1.13	0.554827224596281	3.32	0.186688027238402	0.0742205089888709	0.0967067692295438	0.1316	0.0716	0.0079	0.0044	0.0211	0.0039	0.0036	0.0186	0.167	0.012	0.0191	0.0074	0.0852	0.0173	0.0078	0.0033	0.0039	0.0865	0.0846	0.0115	0.0123	0.0094	0.0226	0.0101	0.0145	0.1587
6	rs117420572	108971213	1.13	0.554827224596281	3.32	0.186688027238402	0.0749471860101893	0.0974293009109307	0.1316	0.0716	0.0079	0.0044	0.0211	0.0039	0.0036	0.0186	0.167	0.012	0.0191	0.0074	0.0852	0.0173	0.0078	0.0033	0.0039	0.0865	0.0846	0.0115	0.0123	0.0094	0.0226	0.0101	0.0145	0.1587
6	rs77061140	108979306	1.14	0.507725131913635	3.32	0.186688027238402	0.0920343043969981	0.119796683799301	0.1315	0.0716	0.0079	0.0044	0.021	0.0039	0.0036	0.0185	0.1672	0.012	0.0191	0.0074	0.0851	0.0173	0.0079	0.0034	0.0039	0.0866	0.0846	0.0115	0.0123	0.0094	0.0226	0.0101	0.0146	0.1584
6	rs80326875	108980612	1.14	0.507725131913635	3.32	0.186688027238402	0.0938052082823134	0.124797024159233	0.1315	0.0716	0.0079	0.0044	0.021	0.0039	0.0036	0.0185	0.1673	0.012	0.0191	0.0074	0.0851	0.0173	0.0079	0.0034	0.0039	0.0866	0.0846	0.0115	0.0123	0.0094	0.0226	0.0102	0.0146	0.1584
6	rs2153960	108988184	1.14	0.507725131913635	3.32	0.186688027238402	0.094549374953445	0.106595165313916	0.1314	0.0716	0.008	0.0045	0.021	0.0039	0.0036	0.0185	0.1675	0.012	0.0191	0.0074	0.0851	0.0173	0.0079	0.0034	0.0039	0.0867	0.0847	0.0115	0.0123	0.0094	0.0226	0.0102	0.0146	0.1581
6	rs77479069	108996577	1.14	0.507725131913635	3.32	0.186688027238402	0.122780416089261	0.14958709986727	0.1314	0.0715	0.0081	0.0045	0.021	0.0039	0.0036	0.0184	0.1675	0.012	0.0191	0.0074	0.0848	0.0173	0.008	0.0034	0.004	0.0866	0.0847	0.0115	0.0123	0.0095	0.0226	0.0103	0.0147	0.1579
6	rs62428934	109016236	1.14	0.507725131913635	3.32	0.186688027238402	0.210753046589328	0.200307363625647	0.1315	0.0713	0.0084	0.0049	0.021	0.004	0.0037	0.0182	0.1674	0.0121	0.0191	0.0076	0.0837	0.0173	0.0085	0.0034	0.0041	0.0866	0.0849	0.0116	0.0125	0.0095	0.0226	0.0107	0.0148	0.1568
6	rs516515	109026116	1.14	0.507725131913635	3.32	0.186688027238402	0.352298122707836	0.23699184441006	0.1314	0.071	0.0087	0.0052	0.021	0.004	0.0037	0.018	0.1674	0.0121	0.0191	0.0078	0.0828	0.0172	0.009	0.0035	0.0042	0.0865	0.085	0.0116	0.0126	0.0096	0.0226	0.011	0.0149	0.1558
6	rs55894419	109026313	1.14	0.507725131913635	3.32	0.186688027238402	0.35580290861846	0.233904407046799	0.1316	0.071	0.0087	0.0052	0.021	0.004	0.0037	0.018	0.1673	0.0121	0.0191	0.0078	0.0827	0.0171	0.009	0.0035	0.0042	0.0864	0.085	0.0116	0.0126	0.0096	0.0226	0.011	0.015	0.1559
6	rs532228	109030773	1.14	0.507725131913635	3.32	0.186688027238402	0.438435113714486	0.280133613546453	0.1316	0.0713	0.0089	0.0052	0.021	0.004	0.0038	0.0179	0.1673	0.0122	0.0191	0.0079	0.0822	0.0171	0.0092	0.0034	0.0043	0.0861	0.085	0.0117	0.0127	0.0097	0.0227	0.0111	0.0151	0.1553
6	rs9486924	109033452	1.14	0.507725131913635	3.32	0.186688027238402	0.47309291427012	0.291616992549309	0.1313	0.0712	0.009	0.0053	0.0211	0.004	0.0038	0.0177	0.1674	0.0123	0.0192	0.008	0.0822	0.017	0.0092	0.0034	0.0044	0.0864	0.0851	0.0118	0.0127	0.0097	0.0227	0.0111	0.0152	0.155
6	rs9486925	109033538	1.14	0.507725131913635	3.32	0.186688027238402	0.460649216103131	0.289967923990191	0.1314	0.0711	0.009	0.0053	0.021	0.004	0.0039	0.0177	0.1675	0.0124	0.0192	0.008	0.0821	0.0171	0.0092	0.0034	0.0044	0.0865	0.085	0.0117	0.0127	0.0097	0.0227	0.0111	0.0152	0.1549
6	rs78097301	109035320	1.15	0.46334549806667	3.32	0.186688027238402	0.571689438081409	0.309461137839901	0.1314	0.0709	0.0092	0.0054	0.0213	0.004	0.004	0.0174	0.1682	0.0125	0.0193	0.0081	0.0819	0.017	0.0092	0.0035	0.0044	0.0861	0.0849	0.0118	0.0129	0.0094	0.0228	0.0113	0.0154	0.1538
6	rs522611	109035396	1.15	0.46334549806667	3.32	0.186688027238402	0.570346373237677	0.306584769247575	0.1314	0.0709	0.0092	0.0054	0.0213	0.004	0.004	0.0173	0.1682	0.0126	0.0193	0.0081	0.082	0.017	0.0092	0.0035	0.0044	0.0864	0.0846	0.0118	0.0129	0.0093	0.0228	0.0113	0.0154	0.1538
6	rs71558328	109036199	1.15	0.46334549806667	3.32	0.186688027238402	0.519191852928441	0.341740803264105	0.131	0.0704	0.0091	0.0054	0.0216	0.0042	0.0042	0.017	0.168	0.0127	0.0196	0.0083	0.082	0.0171	0.0094	0.0036	0.0045	0.0857	0.0848	0.0117	0.013	0.0094	0.0231	0.0114	0.0156	0.1532
6	rs57688963	109038476	1.16	0.421630287221885	3.32	0.186688027238402	0.486319803851831	0.394092610574007	0.1337	0.0664	0.0087	0.0053	0.0222	0.0046	0.0045	0.0157	0.1691	0.0129	0.0204	0.0089	0.0808	0.0175	0.0098	0.0036	0.0048	0.0857	0.085	0.0113	0.0129	0.0092	0.0245	0.0116	0.016	0.1508
6	rs9386747	109038738	1.15	0.46334549806667	3.32	0.186688027238402	0.514514978828675	0.3506705877194	0.134	0.0661	0.0086	0.0053	0.0221	0.0046	0.0044	0.0156	0.1691	0.013	0.0204	0.0089	0.0808	0.0176	0.0099	0.0036	0.0048	0.0853	0.0854	0.0113	0.0129	0.0091	0.0247	0.0117	0.016	0.1506
6	rs9486932	109039693	1.15	0.46334549806667	3.32	0.186688027238402	0.571756630043139	0.365950976306509	0.1344	0.0662	0.0087	0.0053	0.0222	0.0047	0.0044	0.0156	0.169	0.013	0.0205	0.009	0.0804	0.0176	0.0101	0.0036	0.0048	0.0854	0.0852	0.0113	0.0129	0.009	0.0248	0.0116	0.0162	0.1501
6	rs484754	109042459	1.15	0.46334549806667	3.32	0.186688027238402	0.567463782223806	0.375308838075504	0.1342	0.0665	0.0086	0.0054	0.0221	0.0047	0.0044	0.0158	0.1689	0.0131	0.0206	0.0093	0.0804	0.0178	0.0101	0.0036	0.0048	0.0851	0.0848	0.0111	0.013	0.0089	0.0254	0.0116	0.0162	0.1496
6	rs59930455	109045985	1.14	0.507725131913635	3.32	0.186688027238402	0.510686108028939	0.357411118621469	0.134	0.0667	0.0085	0.0053	0.0221	0.0046	0.0045	0.0159	0.1689	0.0132	0.0208	0.0096	0.0806	0.0181	0.01	0.0036	0.0048	0.0851	0.0843	0.011	0.013	0.0088	0.0257	0.0116	0.0163	0.1492
6	rs76900717	109050452	1.14	0.507725131913635	3.32	0.186688027238402	0.447650322723908	0.338039752138928	0.1336	0.0665	0.0085	0.0051	0.022	0.0045	0.0044	0.0157	0.1693	0.0132	0.0209	0.0096	0.0822	0.0182	0.0098	0.0036	0.0048	0.0851	0.0841	0.0109	0.0131	0.0087	0.0257	0.0116	0.0163	0.1488
6	rs6915349	109055601	1.14	0.507725131913635	3.3	0.2063056077908	0.44092280671303	0.335455983647688	0.1336	0.0665	0.0084	0.0051	0.022	0.0044	0.0044	0.0156	0.1695	0.0133	0.0209	0.0096	0.0824	0.0182	0.0098	0.0036	0.0047	0.0854	0.0841	0.0109	0.013	0.0087	0.0257	0.0115	0.0163	0.1486
6	rs541040	109067998	1.14	0.507725131913635	3.3	0.2063056077908	0.522342440766314	0.264434661671092	0.133	0.0664	0.0083	0.0052	0.0219	0.0042	0.0042	0.0154	0.1702	0.0135	0.0211	0.0097	0.0834	0.0181	0.0095	0.0035	0.0045	0.0848	0.0843	0.0107	0.0128	0.0083	0.0262	0.0113	0.0164	0.1492
6	rs117852001	109068620	1.14	0.507725131913635	3.3	0.2063056077908	0.493437913175777	0.253637154796602	0.1331	0.0664	0.0083	0.0052	0.0219	0.0042	0.0042	0.0153	0.17	0.0136	0.0211	0.0097	0.0834	0.0181	0.0095	0.0035	0.0046	0.0845	0.084	0.0107	0.0128	0.0083	0.0263	0.0113	0.0169	0.1494
6	rs17313253	109072289	1.14	0.507725131913635	3.3	0.2063056077908	0.541763533767432	0.263291458474518	0.1331	0.0662	0.0083	0.005	0.0217	0.004	0.004	0.0152	0.171	0.0137	0.0213	0.0096	0.0836	0.0182	0.0097	0.0034	0.0043	0.0847	0.0842	0.0105	0.0127	0.0082	0.0265	0.0111	0.0168	0.1494
6	rs62428941	109072433	1.14	0.507725131913635	3.3	0.2063056077908	0.546292957713947	0.265464863944612	0.1331	0.0662	0.0083	0.005	0.0216	0.0039	0.004	0.0151	0.1711	0.0137	0.0213	0.0096	0.0836	0.0182	0.0097	0.0034	0.0043	0.0847	0.0842	0.0105	0.0127	0.0082	0.0265	0.0111	0.0168	0.1494
6	rs505556	109073035	1.14	0.507725131913635	3.3	0.2063056077908	0.566192254749394	0.268562937978987	0.1329	0.0662	0.0082	0.005	0.0216	0.0038	0.0039	0.0151	0.1715	0.0137	0.0214	0.0096	0.0838	0.0182	0.0098	0.0033	0.0042	0.0848	0.0842	0.0105	0.0126	0.0083	0.0266	0.011	0.0167	0.1494
6	rs79313982	109073121	1.14	0.507725131913635	3.3	0.2063056077908	0.568267539455585	0.270519294909564	0.133	0.0662	0.0083	0.0049	0.0216	0.0038	0.0039	0.0151	0.1715	0.0137	0.0214	0.0096	0.0837	0.0182	0.0098	0.0033	0.0042	0.0848	0.0844	0.0105	0.0126	0.0083	0.0266	0.0111	0.0167	0.1493
6	rs77794559	109073466	1.14	0.507725131913635	3.28	0.227357389834261	0.543205765010997	0.262263898494917	0.1331	0.0662	0.0082	0.0049	0.0215	0.0038	0.0039	0.0151	0.1717	0.0137	0.0214	0.0095	0.0837	0.0182	0.0097	0.0033	0.0042	0.0848	0.0846	0.0104	0.0126	0.0082	0.0266	0.0111	0.0167	0.1493
6	rs565050	109074947	1.14	0.507725131913635	3.29	0.21664916022799	0.445799729044841	0.233134587761115	0.1339	0.0664	0.008	0.0046	0.0213	0.0037	0.0039	0.015	0.1718	0.0136	0.0215	0.0094	0.0838	0.0182	0.0096	0.0033	0.0042	0.0849	0.0848	0.0104	0.0126	0.0081	0.0266	0.011	0.0165	0.1494
6	rs522731	109078637	1.14	0.507725131913635	3.29	0.21664916022799	0.358042520988304	0.177958244314392	0.135	0.0662	0.0079	0.0043	0.0212	0.0035	0.0036	0.0149	0.1733	0.0136	0.0215	0.0093	0.0829	0.0183	0.0093	0.0031	0.004	0.0853	0.0855	0.0103	0.0126	0.0079	0.0266	0.0107	0.0163	0.1498
6	rs566575	109081597	1.14	0.507725131913635	3.29	0.21664916022799	0.199565498950176	0.0566875231518936	0.1359	0.0669	0.0071	0.0037	0.0213	0.0031	0.0032	0.0146	0.1757	0.0133	0.0213	0.0086	0.0832	0.0183	0.0085	0.0028	0.0036	0.0863	0.0867	0.0101	0.0124	0.0075	0.027	0.01	0.0158	0.15
6	rs497961	109085636	1.14	0.507725131913635	3.28	0.227357389834261	0.199526579196599	0.0479903574485718	0.1361	0.0671	0.0071	0.0036	0.0212	0.0032	0.0031	0.0146	0.1757	0.0133	0.0213	0.0085	0.0831	0.0182	0.0084	0.0028	0.0035	0.0867	0.0866	0.0103	0.0124	0.0075	0.0271	0.0099	0.0156	0.15
6	rs518460	109086668	1.14	0.507725131913635	3.28	0.227357389834261	0.195425548549711	0.0456808493126426	0.1362	0.0671	0.007	0.0036	0.0212	0.0032	0.003	0.0146	0.1756	0.0133	0.0213	0.0084	0.0832	0.0182	0.0084	0.0028	0.0035	0.0868	0.0866	0.0103	0.0124	0.0075	0.0271	0.0099	0.0156	0.15
6	rs1146229	109099027	1.14	0.507725131913635	3.28	0.227357389834261	0.153246887140418	0.0368479397445032	0.1366	0.0668	0.0069	0.0035	0.0212	0.003	0.0029	0.0143	0.1759	0.0132	0.0211	0.0082	0.0835	0.0182	0.0081	0.0026	0.0034	0.0879	0.0867	0.0101	0.0125	0.0075	0.027	0.0095	0.0156	0.1505
6	rs76553218	109103951	1.14	0.507725131913635	3.28	0.227357389834261	0.140866276566377	0.0343351618345971	0.1365	0.0669	0.0069	0.0035	0.0211	0.003	0.0028	0.0143	0.176	0.0132	0.0211	0.0082	0.0835	0.0182	0.0081	0.0026	0.0033	0.088	0.0867	0.0101	0.0126	0.0076	0.0269	0.0093	0.0156	0.1506
6	rs35711192	109104798	1.14	0.507725131913635	3.31	0.196320630125924	0.135528017106751	0.0333629998883935	0.1365	0.0669	0.0068	0.0035	0.0211	0.003	0.0028	0.0143	0.176	0.0132	0.0211	0.0082	0.0836	0.0182	0.0081	0.0026	0.0033	0.088	0.0867	0.0101	0.0126	0.0076	0.0268	0.0093	0.0156	0.1506
6	rs560188	109107768	1.14	0.507725131913635	3.34	0.168454672892635	0.125103354149828	0.0375423738205009	0.1364	0.0669	0.0068	0.0034	0.0211	0.003	0.0028	0.0143	0.1762	0.0132	0.0211	0.0083	0.0837	0.0182	0.0081	0.0026	0.0033	0.0881	0.0868	0.0101	0.0127	0.0077	0.0266	0.0092	0.0156	0.1507
6	rs6940755	109113300	1.14	0.507725131913635	3.34	0.168454672892635	0.118042579927989	0.0440538632783374	0.1364	0.0669	0.0069	0.0034	0.0211	0.003	0.0028	0.0143	0.1761	0.0132	0.0211	0.0082	0.0838	0.0182	0.008	0.0026	0.0033	0.0883	0.0869	0.01	0.0127	0.0078	0.0264	0.0091	0.0156	0.1506
6	rs10484253	109118490	1.14	0.507725131913635	3.39	0.128586294370088	0.0926222399815101	0.0222143858361528	0.1363	0.0672	0.0067	0.0034	0.021	0.0029	0.0028	0.0143	0.176	0.0132	0.021	0.0081	0.0843	0.0182	0.0076	0.0025	0.0032	0.0892	0.087	0.01	0.0127	0.0076	0.0263	0.009	0.0156	0.1505
6	rs490798	109118765	1.14	0.507725131913635	3.39	0.128586294370088	0.0919121152941361	0.021838138548968	0.1363	0.0672	0.0067	0.0034	0.021	0.0029	0.0028	0.0143	0.176	0.0132	0.021	0.0081	0.0845	0.0182	0.0076	0.0025	0.0032	0.0892	0.087	0.01	0.0127	0.0076	0.0263	0.009	0.0156	0.1505
6	rs9384688	109132221	1.15	0.46334549806667	3.39	0.128586294370088	0.0433913588179891	0.0341808106081697	0.1383	0.069	0.0063	0.0029	0.0206	0.0024	0.0024	0.0139	0.1766	0.0124	0.0203	0.0081	0.0861	0.018	0.0072	0.0018	0.0029	0.0904	0.087	0.0101	0.012	0.0076	0.0258	0.0081	0.0153	0.1515
6	rs492826	109133000	1.15	0.46334549806667	3.39	0.128586294370088	0.0433615561470196	0.0353201105655353	0.1382	0.0692	0.0063	0.0029	0.0206	0.0024	0.0024	0.0139	0.1766	0.0124	0.0203	0.0081	0.0861	0.018	0.0071	0.0018	0.0029	0.0904	0.087	0.0101	0.012	0.0076	0.0258	0.0081	0.0152	0.1515
6	rs12209602	109145305	1.15	0.46334549806667	3.39	0.128586294370088	0.0363689472659332	0.0417189648434239	0.1386	0.0698	0.0062	0.0027	0.0207	0.0023	0.0023	0.0139	0.1767	0.0123	0.0204	0.008	0.0861	0.0181	0.007	0.0017	0.0029	0.0907	0.0872	0.0101	0.0119	0.0076	0.0256	0.0078	0.0151	0.1517
6	rs1270318	109147791	1.15	0.46334549806667	3.39	0.128586294370088	0.0330606918056549	0.0393315022812754	0.1387	0.0699	0.0062	0.0026	0.0207	0.0023	0.0023	0.0139	0.1767	0.0123	0.0204	0.008	0.0861	0.0181	0.007	0.0017	0.0029	0.0907	0.0872	0.0101	0.0119	0.0076	0.0255	0.0078	0.0151	0.1517
6	rs78244074	109149871	1.15	0.46334549806667	3.39	0.128586294370088	0.0336822931098129	0.0415503506278953	0.1388	0.07	0.0061	0.0026	0.0207	0.0023	0.0023	0.0139	0.1767	0.0123	0.0204	0.008	0.0859	0.018	0.007	0.0017	0.0029	0.0908	0.0872	0.01	0.0118	0.0075	0.0254	0.0077	0.015	0.1517
6	rs9398175	109155545	1.15	0.46334549806667	3.39	0.128586294370088	0.0341980572689556	0.042907804515862	0.1393	0.0702	0.0061	0.0026	0.0208	0.0023	0.0023	0.0139	0.1767	0.0123	0.0204	0.008	0.0854	0.018	0.0071	0.0016	0.0029	0.0912	0.0872	0.0099	0.0118	0.0075	0.0252	0.0077	0.015	0.1519
6	rs2848598	109158405	1.15	0.46334549806667	3.39	0.128586294370088	0.0348344576582059	0.0421700959284025	0.1394	0.0703	0.0061	0.0026	0.0207	0.0023	0.0023	0.0139	0.1765	0.0122	0.0204	0.008	0.0852	0.018	0.0071	0.0016	0.0029	0.0914	0.0872	0.0099	0.0118	0.0075	0.0252	0.0077	0.015	0.1519
6	rs78369186	109160436	1.15	0.46334549806667	3.39	0.128586294370088	0.0354531136425334	0.0412700067924072	0.1395	0.0703	0.006	0.0026	0.0207	0.0023	0.0023	0.0139	0.1765	0.0122	0.0204	0.008	0.0851	0.018	0.0071	0.0016	0.0029	0.0916	0.0872	0.0099	0.0118	0.0075	0.0251	0.0077	0.015	0.152
6	rs1260751	109162168	1.15	0.46334549806667	3.39	0.128586294370088	0.0351557290013102	0.0404340865136578	0.1396	0.0704	0.006	0.0026	0.0207	0.0023	0.0023	0.0138	0.1765	0.0122	0.0203	0.008	0.085	0.0179	0.0071	0.0016	0.0029	0.0917	0.0872	0.0099	0.0118	0.0075	0.0251	0.0077	0.0149	0.152
6	rs116928432	109162974	1.15	0.46334549806667	3.39	0.128586294370088	0.0358436283082034	0.0407118733980016	0.1396	0.0703	0.006	0.0026	0.0207	0.0023	0.0023	0.0138	0.1765	0.0122	0.0203	0.008	0.085	0.0179	0.0071	0.0016	0.0029	0.0917	0.0872	0.0099	0.0118	0.0075	0.0251	0.0077	0.0149	0.152
6	rs75705221	109170256	1.15	0.46334549806667	3.39	0.128586294370088	0.0377190882698724	0.0390580037421088	0.1399	0.0703	0.0059	0.0026	0.0206	0.0023	0.0023	0.0138	0.1767	0.0121	0.0203	0.0079	0.0847	0.0179	0.0072	0.0015	0.0029	0.0922	0.0872	0.0098	0.0117	0.0075	0.0249	0.0076	0.0148	0.1522
6	rs118080771	109171871	1.15	0.46334549806667	3.39	0.128586294370088	0.0374490245385385	0.0391672998305156	0.14	0.0703	0.0059	0.0027	0.0206	0.0023	0.0023	0.0138	0.1767	0.0121	0.0203	0.0079	0.0847	0.0179	0.0072	0.0015	0.0029	0.0922	0.0873	0.0098	0.0117	0.0075	0.0249	0.0076	0.0148	0.1523
6	rs17069933	109173508	1.15	0.46334549806667	3.39	0.128586294370088	0.0367265413559303	0.0401018709599281	0.1401	0.0703	0.0058	0.0027	0.0206	0.0023	0.0023	0.0138	0.1767	0.0121	0.0203	0.0079	0.0846	0.0179	0.0072	0.0015	0.0029	0.0921	0.0873	0.0097	0.0117	0.0076	0.0249	0.0076	0.0147	0.1523
6	rs74851924	109184613	1.15	0.46334549806667	3.39	0.128586294370088	0.0352331397171212	0.042907804515862	0.1402	0.0703	0.0058	0.0027	0.0206	0.0023	0.0023	0.0138	0.1767	0.0121	0.0203	0.0079	0.0845	0.0178	0.0072	0.0015	0.0029	0.0921	0.0873	0.0097	0.0117	0.0076	0.0249	0.0076	0.0147	0.1524
6	rs2768541	109185029	1.15	0.46334549806667	3.39	0.128586294370088	0.0352073229870222	0.0430218046720096	0.1402	0.0703	0.0058	0.0027	0.0206	0.0023	0.0023	0.0138	0.1767	0.0121	0.0203	0.0079	0.0846	0.0178	0.0072	0.0015	0.0029	0.0921	0.0873	0.0097	0.0117	0.0076	0.0249	0.0076	0.0147	0.1524
6	rs9386758	109197379	1.15	0.46334549806667	3.39	0.128586294370088	0.0314463596813397	0.0411581074576938	0.1402	0.0703	0.0058	0.0027	0.0206	0.0023	0.0024	0.0138	0.1767	0.0121	0.0203	0.0078	0.0847	0.0178	0.007	0.0015	0.0029	0.0921	0.0873	0.0097	0.0117	0.0078	0.0249	0.0077	0.0147	0.1523
6	rs72933315	109197708	1.15	0.46334549806667	3.39	0.128586294370088	0.031291595159385	0.0409347176008474	0.1402	0.0702	0.0058	0.0027	0.0206	0.0023	0.0024	0.0138	0.1767	0.0121	0.0203	0.0078	0.0848	0.0178	0.007	0.0015	0.0029	0.0921	0.0873	0.0097	0.0117	0.0078	0.0249	0.0077	0.0147	0.1523
6	rs117427654	109198089	1.15	0.46334549806667	3.38	0.135933471893229	0.0309482801475745	0.0409905139367434	0.1402	0.0702	0.0058	0.0027	0.0206	0.0023	0.0024	0.0138	0.1767	0.0121	0.0203	0.0078	0.0848	0.0178	0.007	0.0015	0.0029	0.0921	0.0873	0.0097	0.0117	0.0078	0.0249	0.0077	0.0147	0.1523
6	rs17316116	109201129	1.14	0.507725131913635	3.38	0.135933471893229	0.0289438278498919	0.03982596682484	0.1401	0.0702	0.0059	0.0027	0.0206	0.0023	0.0024	0.0137	0.1767	0.0122	0.0203	0.0078	0.0849	0.0178	0.0069	0.0015	0.003	0.092	0.0873	0.0097	0.0117	0.0078	0.0249	0.0077	0.0147	0.1523
6	rs79785827	109202532	1.14	0.507725131913635	3.38	0.135933471893229	0.0284185254982923	0.0391672998305156	0.1401	0.0702	0.0059	0.0027	0.0206	0.0023	0.0024	0.0137	0.1767	0.0122	0.0203	0.0078	0.0849	0.0178	0.0069	0.0015	0.003	0.092	0.0873	0.0097	0.0117	0.0078	0.0249	0.0077	0.0147	0.1522
6	rs9398176	109205817	1.14	0.507725131913635	3.38	0.135933471893229	0.0280757636097475	0.0402124725363554	0.1401	0.0702	0.0059	0.0027	0.0206	0.0023	0.0024	0.0137	0.1767	0.0122	0.0203	0.0077	0.0849	0.0178	0.0069	0.0015	0.003	0.092	0.0873	0.0097	0.0117	0.0079	0.0249	0.0078	0.0147	0.1522
6	rs60382575	109208908	1.14	0.507725131913635	3.39	0.128586294370088	0.0279987728199872	0.0402678246936832	0.1401	0.0702	0.0059	0.0027	0.0206	0.0023	0.0024	0.0137	0.1767	0.0122	0.0203	0.0077	0.0849	0.0178	0.0069	0.0015	0.003	0.092	0.0873	0.0097	0.0117	0.0079	0.0249	0.0078	0.0147	0.1522
6	rs2806369	109209701	1.14	0.507725131913635	3.39	0.128586294370088	0.0279877863568595	0.0407675332562023	0.1401	0.0702	0.0059	0.0027	0.0206	0.0023	0.0024	0.0138	0.1767	0.0122	0.0203	0.0077	0.0849	0.0178	0.0069	0.0015	0.003	0.092	0.0873	0.0097	0.0117	0.0079	0.0249	0.0078	0.0147	0.1522
6	rs17069967	109221245	1.14	0.507725131913635	3.38	0.135933471893229	0.028329788870753	0.0413260075238987	0.14	0.0701	0.0059	0.0027	0.0206	0.0023	0.0024	0.0137	0.1767	0.0122	0.0203	0.0077	0.085	0.0178	0.0069	0.0015	0.003	0.092	0.0874	0.0097	0.0117	0.0079	0.0249	0.0078	0.0146	0.1522
6	rs2806371	109221846	1.14	0.507725131913635	3.38	0.135933471893229	0.0341096127155011	0.0476317850773616	0.1401	0.0702	0.0059	0.0027	0.0206	0.0023	0.0024	0.0137	0.1769	0.0122	0.0203	0.0077	0.0851	0.0178	0.0069	0.0015	0.0028	0.092	0.0875	0.0096	0.0117	0.0079	0.0249	0.0077	0.0146	0.1522
6	rs75759293	109223124	1.14	0.507725131913635	3.39	0.128586294370088	0.0340339301519108	0.0453300090911884	0.14	0.07	0.0059	0.0027	0.0206	0.0023	0.0024	0.0137	0.1766	0.0122	0.0203	0.0078	0.0848	0.0178	0.0069	0.0015	0.0028	0.0929	0.0873	0.0096	0.0117	0.0079	0.025	0.0077	0.0146	0.152
6	rs11961585	109223931	1.14	0.507725131913635	3.39	0.128586294370088	0.0340213277874154	0.0454468228168755	0.14	0.07	0.0059	0.0027	0.0206	0.0023	0.0024	0.0137	0.1766	0.0122	0.0203	0.0078	0.0848	0.0178	0.0069	0.0015	0.0028	0.093	0.0873	0.0096	0.0117	0.0079	0.025	0.0077	0.0146	0.1519
6	rs9374055	109228739	1.14	0.507725131913635	3.39	0.128586294370088	0.0340465357718076	0.044747939085228	0.1399	0.07	0.0059	0.0027	0.0206	0.0023	0.0024	0.0137	0.1766	0.0122	0.0203	0.0078	0.0848	0.0178	0.0069	0.0015	0.0028	0.0931	0.0873	0.0096	0.0117	0.0079	0.025	0.0077	0.0146	0.1519
6	rs41287538	109229243	1.14	0.507725131913635	3.39	0.128586294370088	0.0340591446474831	0.0448059960137216	0.1399	0.07	0.0059	0.0027	0.0206	0.0023	0.0024	0.0137	0.1766	0.0122	0.0203	0.0078	0.0848	0.0178	0.0069	0.0015	0.0028	0.0931	0.0873	0.0096	0.0117	0.0079	0.025	0.0077	0.0146	0.1519
6	rs9374056	109231856	1.14	0.507725131913635	3.4	0.121538743628758	0.0340465357718076	0.0450385573984819	0.1399	0.07	0.0059	0.0027	0.0206	0.0023	0.0024	0.0137	0.1766	0.0122	0.0203	0.0078	0.0848	0.0178	0.0069	0.0015	0.0028	0.0932	0.0872	0.0096	0.0117	0.0079	0.025	0.0077	0.0146	0.1519
6	rs11153136	109233725	1.14	0.507725131913635	3.38	0.135933471893229	0.0340969908129462	0.0448640863199299	0.1399	0.07	0.0059	0.0027	0.0206	0.0023	0.0024	0.0137	0.1766	0.0122	0.0203	0.0078	0.0848	0.0178	0.0069	0.0015	0.0028	0.0932	0.0872	0.0096	0.0117	0.0079	0.025	0.0077	0.0146	0.1519
6	rs9400253	109235180	1.14	0.507725131913635	3.37	0.143587140072381	0.0341348662939692	0.044747939085228	0.1399	0.07	0.0059	0.0027	0.0206	0.0023	0.0024	0.0137	0.1766	0.0122	0.0203	0.0078	0.0848	0.0178	0.0069	0.0015	0.0028	0.0932	0.0872	0.0096	0.0117	0.0079	0.025	0.0077	0.0146	0.1519
6	rs12173940	109235696	1.14	0.507725131913635	3.37	0.143587140072381	0.0389372048096054	0.0473933940621845	0.14	0.07	0.0059	0.0027	0.0206	0.0023	0.0024	0.0137	0.1766	0.0122	0.0203	0.0078	0.0848	0.0178	0.0069	0.0015	0.0027	0.0932	0.0872	0.0096	0.0117	0.0079	0.025	0.0077	0.0146	0.1519
6	rs9374059	109236760	1.14	0.507725131913635	3.38	0.135933471893229	0.0392702730501933	0.0470961458690523	0.1401	0.07	0.0059	0.0027	0.0206	0.0023	0.0024	0.0137	0.1765	0.0122	0.0203	0.0077	0.0848	0.0178	0.0069	0.0015	0.0027	0.0932	0.0872	0.0096	0.0117	0.0079	0.025	0.0077	0.0146	0.1519
6	rs75542313	109238068	1.14	0.507725131913635	3.38	0.135933471893229	0.0389925804239684	0.0402678246936832	0.1402	0.07	0.0059	0.0027	0.0206	0.0023	0.0024	0.0137	0.1765	0.0122	0.0203	0.0077	0.0848	0.0178	0.0069	0.0016	0.0027	0.0932	0.0871	0.0095	0.0116	0.0077	0.0251	0.0077	0.0146	0.152
6	rs117731357	109238109	1.14	0.507725131913635	3.38	0.135933471893229	0.0389925804239684	0.0402678246936832	0.1402	0.07	0.0059	0.0027	0.0206	0.0023	0.0024	0.0137	0.1765	0.0122	0.0203	0.0077	0.0848	0.0178	0.0069	0.0016	0.0027	0.0932	0.0871	0.0095	0.0116	0.0077	0.0251	0.0077	0.0146	0.152
6	rs117009710	109238630	1.14	0.507725131913635	3.38	0.135933471893229	0.0389787314331071	0.0402124725363554	0.1402	0.07	0.0059	0.0027	0.0206	0.0023	0.0024	0.0137	0.1765	0.0122	0.0203	0.0077	0.0848	0.0178	0.0069	0.0016	0.0027	0.0932	0.0871	0.0095	0.0116	0.0077	0.0251	0.0077	0.0146	0.152
6	rs118032008	109238699	1.14	0.507725131913635	3.38	0.135933471893229	0.0389787314331071	0.0402124725363554	0.1402	0.07	0.0059	0.0027	0.0206	0.0023	0.0024	0.0137	0.1765	0.0122	0.0203	0.0077	0.0848	0.0178	0.0069	0.0016	0.0027	0.0932	0.0871	0.0095	0.0116	0.0077	0.0251	0.0077	0.0146	0.152
6	rs9400254	109239581	1.14	0.507725131913635	3.38	0.135933471893229	0.0389648858339945	0.0402124725363554	0.1402	0.07	0.0059	0.0027	0.0206	0.0023	0.0024	0.0137	0.1765	0.0122	0.0203	0.0077	0.0848	0.0178	0.0069	0.0016	0.0027	0.0932	0.0871	0.0095	0.0116	0.0077	0.0251	0.0077	0.0146	0.152
6	rs13219800	109240562	1.14	0.507725131913635	3.38	0.135933471893229	0.0389510436262784	0.0402124725363554	0.1402	0.07	0.0059	0.0027	0.0206	0.0023	0.0024	0.0137	0.1765	0.0122	0.0203	0.0077	0.0848	0.0178	0.0069	0.0016	0.0027	0.0932	0.0871	0.0095	0.0116	0.0077	0.0251	0.0077	0.0146	0.152
6	rs74342941	109248854	1.14	0.507725131913635	3.38	0.135933471893229	0.0434659266929307	0.0406562476859755	0.1402	0.0701	0.0059	0.0027	0.0205	0.0023	0.0024	0.0137	0.1764	0.0122	0.0203	0.0078	0.0846	0.0178	0.0069	0.0016	0.0027	0.0932	0.0873	0.0096	0.0117	0.0077	0.0251	0.0077	0.0146	0.152
6	rs116869726	109248880	1.14	0.507725131913635	3.38	0.135933471893229	0.0434659266929307	0.0406562476859755	0.1402	0.0701	0.0059	0.0027	0.0205	0.0023	0.0024	0.0137	0.1764	0.0122	0.0203	0.0078	0.0846	0.0178	0.0069	0.0016	0.0027	0.0932	0.0873	0.0096	0.0117	0.0077	0.0251	0.0077	0.0146	0.152
6	rs117262000	109249206	1.14	0.507725131913635	3.38	0.135933471893229	0.0431830336929805	0.0409905139367434	0.1401	0.0701	0.0059	0.0027	0.0205	0.0023	0.0024	0.0137	0.1764	0.0123	0.0203	0.0078	0.0847	0.0178	0.0069	0.0016	0.0027	0.0932	0.0872	0.0096	0.0117	0.0077	0.0251	0.0077	0.0146	0.1521
6	rs74491590	109250014	1.14	0.507725131913635	3.38	0.135933471893229	0.0441409781344683	0.0441115188441802	0.1401	0.0701	0.0059	0.0027	0.0205	0.0023	0.0024	0.0137	0.1765	0.0123	0.0203	0.0078	0.0847	0.0178	0.0069	0.0015	0.0026	0.0932	0.0871	0.0095	0.0116	0.0077	0.0251	0.0078	0.0146	0.1522
