## Supplementary Tab. 5 for "Sparse haplotype-based fine-scale local ancestry inference at scale reveals recent selection on immune responses": 304206_file06 (part 65 of 161)

Chromosome	rs_number	hg19_GRCh37_Position	LDAS_26pop	-log10(p_LDAS_26pop)	LDAS_5continent	-log10(p_LDAS_5continent)	-log10(p_AAS_26pop)	-log10(p_AAS_5continent)	prob_ACB	prob_ASW	prob_BEB	prob_CDX	prob_CEU	prob_CHB	prob_CHS	prob_CLM	prob_ESN	prob_FIN	prob_GBR	prob_GIH	prob_GWD	prob_IBS	prob_ITU	prob_JPT	prob_KHV	prob_LWK	prob_MSL	prob_MXL	prob_PEL	prob_PJL	prob_PUR	prob_STU	prob_TSI	prob_YRI
6	rs73762607	109250024	1.14	0.507725131913635	3.38	0.135933471893229	0.0440957537081084	0.0441115188441802	0.1401	0.0701	0.0059	0.0027	0.0205	0.0023	0.0024	0.0137	0.1765	0.0123	0.0203	0.0078	0.0847	0.0178	0.0069	0.0015	0.0026	0.0932	0.0871	0.0095	0.0116	0.0077	0.0251	0.0078	0.0146	0.1522
6	rs9400256	109257136	1.14	0.507725131913635	3.38	0.135933471893229	0.0442768411587132	0.0427939392770941	0.1401	0.0701	0.0059	0.0028	0.0205	0.0023	0.0024	0.0137	0.1764	0.0123	0.0203	0.0078	0.0847	0.0178	0.0069	0.0015	0.0026	0.0932	0.0871	0.0095	0.0116	0.0077	0.0251	0.0078	0.0146	0.1523
6	rs78499334	109257908	1.14	0.507725131913635	3.38	0.135933471893229	0.0416133731119141	0.0401018709599281	0.14	0.0701	0.0059	0.0028	0.0206	0.0023	0.0024	0.0137	0.1763	0.0123	0.0204	0.0077	0.0847	0.0178	0.0069	0.0016	0.0026	0.0932	0.0871	0.0096	0.0116	0.0077	0.0251	0.0078	0.0147	0.1523
6	rs9386765	109257988	1.14	0.507725131913635	3.38	0.135933471893229	0.0358959216491435	0.037328074890177	0.14	0.0701	0.0059	0.0028	0.0206	0.0023	0.0024	0.0137	0.1763	0.0123	0.0204	0.0077	0.0847	0.0178	0.0069	0.0016	0.0027	0.0931	0.0871	0.0096	0.0116	0.0077	0.0251	0.0078	0.0146	0.1523
6	rs114730199	109260564	1.15	0.46334549806667	3.38	0.135933471893229	0.0381812817633863	0.0215062936658683	0.1408	0.0702	0.0059	0.0033	0.0204	0.0023	0.0024	0.0139	0.175	0.0123	0.0203	0.0076	0.0846	0.0179	0.0068	0.0017	0.0028	0.0926	0.0863	0.0098	0.0114	0.0079	0.0253	0.0078	0.0143	0.1536
6	rs115701555	109261557	1.15	0.46334549806667	3.38	0.135933471893229	0.0392563561504992	0.0214649851891866	0.1408	0.0702	0.0059	0.0033	0.0204	0.0023	0.0024	0.0139	0.1751	0.0123	0.0203	0.0076	0.0846	0.0179	0.0068	0.0017	0.0028	0.0926	0.0863	0.0098	0.0114	0.0079	0.0253	0.0078	0.0143	0.1536
6	rs9480897	109263617	1.15	0.46334549806667	3.38	0.135933471893229	0.0409077906493243	0.0222563817634736	0.1409	0.0702	0.0059	0.0033	0.0204	0.0023	0.0024	0.0139	0.1752	0.0123	0.0203	0.0076	0.0845	0.0179	0.0068	0.0017	0.0028	0.0926	0.0863	0.0098	0.0114	0.0079	0.0253	0.0078	0.0143	0.1535
6	rs2806356	109266255	1.15	0.46334549806667	3.38	0.135933471893229	0.0415844116636489	0.0229761335677571	0.1408	0.0703	0.0059	0.0033	0.0204	0.0023	0.0024	0.0139	0.1752	0.0123	0.0203	0.0076	0.0844	0.0179	0.0068	0.0017	0.0028	0.0926	0.0863	0.0098	0.0114	0.0079	0.0253	0.0078	0.0143	0.1535
6	rs79344722	109266911	1.15	0.46334549806667	3.38	0.135933471893229	0.0414109331330835	0.0236203135640135	0.1408	0.0703	0.0059	0.0033	0.0205	0.0023	0.0024	0.0139	0.1752	0.0123	0.0203	0.0076	0.0844	0.0179	0.0068	0.0017	0.0028	0.0926	0.0863	0.0098	0.0114	0.0079	0.0253	0.0078	0.0143	0.1534
6	rs9374060	109267773	1.15	0.46334549806667	3.38	0.135933471893229	0.0415409954059556	0.0244045474095953	0.1408	0.0703	0.0059	0.0033	0.0205	0.0023	0.0024	0.0139	0.1752	0.0123	0.0203	0.0076	0.0844	0.0179	0.0068	0.0017	0.0028	0.0926	0.0863	0.0098	0.0114	0.0079	0.0253	0.0079	0.0143	0.1534
6	rs2798641	109268050	1.15	0.46334549806667	3.38	0.135933471893229	0.0416133731119141	0.0248012363285084	0.1408	0.0703	0.0059	0.0033	0.0205	0.0023	0.0024	0.0139	0.1752	0.0123	0.0203	0.0076	0.0844	0.0179	0.0068	0.0017	0.0028	0.0926	0.0863	0.0098	0.0114	0.0079	0.0253	0.0079	0.0143	0.1534
6	rs2768552	109270551	1.15	0.46334549806667	3.38	0.135933471893229	0.0472119015856253	0.0249785181636325	0.1407	0.0705	0.0059	0.0033	0.0207	0.0023	0.0024	0.0138	0.1749	0.0123	0.0203	0.0076	0.0841	0.0179	0.007	0.0021	0.0026	0.0924	0.0864	0.0098	0.0114	0.0079	0.0253	0.008	0.0143	0.1532
6	rs2768551	109270656	1.14	0.507725131913635	3.39	0.128586294370088	0.0456511747441936	0.0194485742272833	0.1408	0.0705	0.0058	0.0033	0.0207	0.0023	0.0024	0.0139	0.175	0.0123	0.0203	0.0076	0.084	0.0179	0.0069	0.0022	0.0026	0.0924	0.0863	0.0098	0.0114	0.0079	0.0253	0.0079	0.0143	0.1533
6	rs117876211	109271931	1.15	0.46334549806667	3.39	0.128586294370088	0.0417874322077849	0.0200034523563122	0.1409	0.0705	0.0058	0.0033	0.0207	0.0023	0.0024	0.0141	0.1749	0.0123	0.0203	0.0075	0.0839	0.0179	0.007	0.0022	0.0026	0.0924	0.0864	0.0097	0.0114	0.0079	0.0252	0.008	0.0143	0.1532
6	rs72935144	109272906	1.15	0.46334549806667	3.35	0.159841057206343	0.0386886855759754	0.0210131208452679	0.1409	0.0705	0.0058	0.0032	0.0208	0.0023	0.0024	0.0142	0.1749	0.0123	0.0202	0.0075	0.0838	0.0179	0.007	0.0022	0.0026	0.0924	0.0864	0.0097	0.0113	0.0079	0.0251	0.008	0.0142	0.1532
6	rs73514358	109274055	1.15	0.46334549806667	3.36	0.151554094423325	0.0349627199441996	0.0237068472391065	0.1409	0.0705	0.0058	0.0032	0.0209	0.0023	0.0024	0.0145	0.1749	0.0123	0.0203	0.0075	0.0836	0.0179	0.007	0.0021	0.0026	0.0924	0.0865	0.0096	0.0113	0.008	0.025	0.0081	0.0142	0.1531
6	rs61741720	109274276	1.15	0.46334549806667	3.36	0.151554094423325	0.0355959573083955	0.0247128204185027	0.1409	0.0705	0.0058	0.0032	0.0209	0.0023	0.0024	0.0145	0.1748	0.0123	0.0203	0.0075	0.0836	0.0179	0.007	0.0022	0.0026	0.0924	0.0865	0.0096	0.0113	0.008	0.025	0.0081	0.0142	0.153
6	rs41287540	109274418	1.15	0.46334549806667	3.36	0.151554094423325	0.0359220881742402	0.0251118729826541	0.1409	0.0704	0.0058	0.0032	0.0209	0.0023	0.0024	0.0145	0.1748	0.0123	0.0203	0.0075	0.0836	0.0179	0.007	0.0021	0.0026	0.0924	0.0866	0.0096	0.0113	0.008	0.025	0.0081	0.0142	0.153
6	rs2806357	109275038	1.15	0.46334549806667	3.36	0.151554094423325	0.0363821482543362	0.0266009526377615	0.1409	0.0704	0.0058	0.0032	0.0209	0.0023	0.0024	0.0146	0.1748	0.0123	0.0203	0.0075	0.0836	0.0179	0.007	0.0021	0.0026	0.0924	0.0867	0.0095	0.0113	0.008	0.0249	0.0081	0.0142	0.1529
6	rs79774757	109276400	1.15	0.46334549806667	3.36	0.151554094423325	0.0373413746177844	0.0351116939589534	0.141	0.0705	0.0058	0.0031	0.0208	0.0023	0.0024	0.0147	0.1749	0.0124	0.0203	0.0073	0.084	0.0179	0.007	0.0022	0.0026	0.092	0.0867	0.0095	0.0112	0.008	0.0248	0.0082	0.0142	0.153
6	rs1321893	109277051	1.16	0.421630287221885	3.36	0.151554094423325	0.0213286234573556	0.0319039923282261	0.1414	0.0704	0.0059	0.0029	0.0203	0.0025	0.0024	0.0149	0.175	0.0127	0.0202	0.007	0.0853	0.0179	0.0069	0.0022	0.0025	0.0904	0.087	0.0095	0.011	0.0079	0.0245	0.0081	0.0141	0.1537
6	rs2806358	109277165	1.16	0.421630287221885	3.36	0.151554094423325	0.0202283287072557	0.0279429009047389	0.1415	0.0704	0.0058	0.0029	0.0203	0.0025	0.0024	0.015	0.175	0.0127	0.0203	0.007	0.0855	0.0179	0.0069	0.0022	0.0025	0.0901	0.0871	0.0096	0.011	0.0079	0.0245	0.0081	0.0141	0.1538
6	rs12209480	109279211	1.17	0.382518045708746	3.37	0.143587140072381	0.0807462514214933	0.0686987256224412	0.1406	0.0702	0.0057	0.0025	0.0198	0.0026	0.0023	0.0151	0.1777	0.0131	0.0207	0.0066	0.0872	0.0176	0.0066	0.002	0.0023	0.0898	0.0863	0.0095	0.011	0.0074	0.0237	0.008	0.0135	0.155
6	rs956253	109288769	1.17	0.382518045708746	3.37	0.143587140072381	0.0731390724877555	0.0514553751947247	0.1405	0.0703	0.0056	0.0024	0.0198	0.0026	0.0023	0.0151	0.1777	0.0131	0.0207	0.0065	0.0874	0.0176	0.0066	0.002	0.0022	0.0898	0.0865	0.0095	0.0109	0.0073	0.0235	0.008	0.0134	0.1552
6	rs12191613	109289203	1.17	0.382518045708746	3.37	0.143587140072381	0.0707175336377501	0.0472149463288111	0.1405	0.0702	0.0056	0.0024	0.0198	0.0026	0.0023	0.0151	0.1777	0.0131	0.0207	0.0065	0.0877	0.0176	0.0066	0.002	0.0022	0.0897	0.0865	0.0095	0.0109	0.0073	0.0235	0.008	0.0134	0.1552
6	rs6936606	109290357	1.17	0.382518045708746	3.37	0.143587140072381	0.0717548071050813	0.0449803670229448	0.1405	0.0702	0.0056	0.0024	0.0198	0.0026	0.0023	0.0152	0.1777	0.0131	0.0207	0.0066	0.0878	0.0176	0.0067	0.002	0.0022	0.0896	0.0865	0.0095	0.0109	0.0073	0.0235	0.008	0.0134	0.1552
6	rs117107554	109290438	1.17	0.382518045708746	3.37	0.143587140072381	0.0635754620141528	0.0423398292037379	0.1404	0.0702	0.0056	0.0024	0.0198	0.0026	0.0023	0.0152	0.1776	0.0131	0.0207	0.0066	0.0878	0.0176	0.0067	0.002	0.0023	0.0896	0.0865	0.0095	0.0109	0.0073	0.0235	0.008	0.0134	0.1552
6	rs6927930	109293927	1.17	0.382518045708746	3.36	0.151554094423325	0.0552242204588166	0.0401571546215348	0.1404	0.0702	0.0056	0.0025	0.0198	0.0026	0.0023	0.0152	0.1771	0.0131	0.0207	0.0066	0.0879	0.0176	0.0067	0.002	0.0024	0.0894	0.0866	0.0094	0.0109	0.0073	0.0235	0.008	0.0134	0.1556
6	rs3734649	109294752	1.17	0.382518045708746	3.37	0.143587140072381	0.0562478702164995	0.0396058611667945	0.1404	0.0702	0.0056	0.0025	0.0198	0.0026	0.0023	0.0152	0.1771	0.0131	0.0207	0.0066	0.0879	0.0176	0.0067	0.002	0.0024	0.0894	0.0866	0.0094	0.0109	0.0073	0.0235	0.008	0.0134	0.1556
6	rs41287542	109295120	1.17	0.382518045708746	3.37	0.143587140072381	0.0566037640859959	0.0399362256014558	0.1404	0.0702	0.0056	0.0025	0.0198	0.0026	0.0023	0.0152	0.1771	0.0131	0.0207	0.0066	0.0879	0.0176	0.0067	0.002	0.0024	0.0894	0.0866	0.0094	0.0109	0.0073	0.0235	0.008	0.0134	0.1556
6	rs6907147	109302649	1.17	0.382518045708746	3.37	0.143587140072381	0.0841888258537758	0.0520120982983859	0.1404	0.0704	0.0056	0.0024	0.0196	0.0027	0.0024	0.0152	0.177	0.0133	0.0209	0.0065	0.0876	0.0176	0.0066	0.002	0.0024	0.0898	0.0866	0.0094	0.0109	0.0071	0.0231	0.0082	0.0134	0.1558
6	rs2145763	109306963	1.17	0.382518045708746	3.37	0.143587140072381	0.0889624261004124	0.0564946124290138	0.1404	0.0704	0.0056	0.0024	0.0196	0.0027	0.0024	0.0152	0.177	0.0134	0.0209	0.0065	0.0875	0.0176	0.0066	0.002	0.0024	0.0897	0.0866	0.0094	0.0109	0.0071	0.0231	0.0082	0.0134	0.1558
6	rs2273668	109323519	1.17	0.382518045708746	3.37	0.143587140072381	0.0964260145097491	0.0634125350556216	0.1404	0.0703	0.0056	0.0024	0.0196	0.0027	0.0024	0.0152	0.177	0.0134	0.0209	0.0065	0.0875	0.0176	0.0066	0.002	0.0024	0.0896	0.0867	0.0094	0.0109	0.0071	0.0231	0.0082	0.0134	0.156
6	rs35079319	109330006	1.17	0.382518045708746	3.37	0.143587140072381	0.0979440454870807	0.063142798584871	0.1404	0.0703	0.0056	0.0024	0.0196	0.0027	0.0024	0.0152	0.177	0.0134	0.0209	0.0065	0.0875	0.0176	0.0066	0.002	0.0024	0.0896	0.0867	0.0094	0.0109	0.0071	0.0231	0.0082	0.0134	0.156
6	rs117525840	109340765	1.17	0.382518045708746	3.38	0.135933471893229	0.141884962403113	0.0936794640491989	0.1408	0.07	0.0057	0.0025	0.0196	0.0027	0.0024	0.0151	0.1771	0.0136	0.021	0.0066	0.0868	0.0176	0.0066	0.002	0.0024	0.0895	0.0868	0.0094	0.0109	0.0069	0.0227	0.0084	0.0134	0.1562
6	rs62427214	109348846	1.17	0.382518045708746	3.38	0.135933471893229	0.14242792412648	0.0917086021624525	0.1408	0.07	0.0057	0.0025	0.0196	0.0027	0.0024	0.0151	0.1772	0.0135	0.021	0.0066	0.0867	0.0176	0.0066	0.002	0.0024	0.0895	0.0868	0.0094	0.0109	0.007	0.0227	0.0084	0.0134	0.1563
6	rs117695165	109348866	1.17	0.382518045708746	3.38	0.135933471893229	0.142395950911372	0.0915516510170901	0.1408	0.07	0.0057	0.0025	0.0196	0.0027	0.0024	0.0151	0.1772	0.0135	0.021	0.0066	0.0867	0.0176	0.0066	0.002	0.0024	0.0895	0.0868	0.0094	0.0109	0.007	0.0227	0.0084	0.0134	0.1563
6	rs72937023	109352618	1.17	0.382518045708746	3.38	0.135933471893229	0.143004175057968	0.0913164243517505	0.1408	0.07	0.0057	0.0025	0.0196	0.0027	0.0024	0.0151	0.1772	0.0135	0.021	0.0066	0.0867	0.0176	0.0066	0.002	0.0024	0.0895	0.0868	0.0094	0.0109	0.007	0.0227	0.0084	0.0134	0.1563
6	rs111340832	109378051	1.17	0.382518045708746	3.38	0.135933471893229	0.141311411738789	0.0952680550137495	0.1408	0.07	0.0057	0.0025	0.0196	0.0027	0.0024	0.0151	0.1772	0.0136	0.021	0.0066	0.0866	0.0176	0.0066	0.002	0.0024	0.0895	0.0868	0.0094	0.0109	0.0069	0.0226	0.0084	0.0134	0.1564
6	rs62427216	109379955	1.17	0.382518045708746	3.37	0.143587140072381	0.140263507526684	0.0888223385193524	0.1408	0.07	0.0057	0.0025	0.0196	0.0027	0.0024	0.0151	0.1772	0.0136	0.021	0.0066	0.0866	0.0176	0.0066	0.002	0.0024	0.0895	0.0868	0.0094	0.0109	0.0069	0.0226	0.0084	0.0134	0.1564
6	rs720698	109380014	1.17	0.382518045708746	3.37	0.143587140072381	0.139978525013056	0.0888223385193524	0.1408	0.07	0.0057	0.0025	0.0196	0.0027	0.0024	0.0151	0.1772	0.0136	0.021	0.0066	0.0866	0.0176	0.0066	0.002	0.0024	0.0895	0.0868	0.0094	0.0109	0.0069	0.0226	0.0084	0.0134	0.1564
6	rs2050310	109383659	1.17	0.382518045708746	3.37	0.143587140072381	0.133089348731686	0.077798168634899	0.1409	0.0699	0.0057	0.0025	0.0196	0.0027	0.0024	0.0151	0.1773	0.0136	0.021	0.0066	0.0864	0.0176	0.0067	0.002	0.0024	0.0895	0.0868	0.0094	0.0109	0.0069	0.0226	0.0084	0.0134	0.1565
6	rs57240677	109386309	1.17	0.382518045708746	3.37	0.143587140072381	0.137210299781596	0.0769916772619954	0.1409	0.0699	0.0057	0.0025	0.0196	0.0027	0.0024	0.0151	0.1773	0.0136	0.021	0.0066	0.0864	0.0176	0.0066	0.002	0.0024	0.0895	0.0869	0.0094	0.0109	0.0069	0.0226	0.0084	0.0134	0.1565
6	rs79374607	109398257	1.17	0.382518045708746	3.38	0.135933471893229	0.150555850653019	0.0840689375782161	0.1409	0.0699	0.0057	0.0025	0.0195	0.0027	0.0024	0.0151	0.1771	0.0137	0.021	0.0066	0.0864	0.0175	0.0066	0.002	0.0024	0.0895	0.087	0.0094	0.0109	0.0069	0.0226	0.0085	0.0133	0.1566
6	rs6929104	109410569	1.17	0.382518045708746	3.38	0.135933471893229	0.150027624103646	0.0832365891098821	0.1408	0.07	0.0056	0.0025	0.0195	0.0027	0.0024	0.0151	0.1769	0.0138	0.021	0.0065	0.0863	0.0176	0.0067	0.002	0.0023	0.0897	0.0871	0.0094	0.0109	0.0069	0.0226	0.0085	0.0134	0.1567
6	rs117712984	109417175	1.17	0.382518045708746	3.38	0.135933471893229	0.153347097027918	0.0850569180940905	0.1408	0.07	0.0056	0.0025	0.0195	0.0027	0.0024	0.0151	0.1769	0.0137	0.021	0.0065	0.0863	0.0176	0.0067	0.002	0.0023	0.0897	0.0871	0.0094	0.0109	0.0069	0.0226	0.0085	0.0134	0.1567
6	rs117323902	109419168	1.17	0.382518045708746	3.38	0.135933471893229	0.154787693563844	0.086126079961349	0.1408	0.07	0.0056	0.0025	0.0195	0.0027	0.0024	0.0151	0.1769	0.0137	0.021	0.0065	0.0863	0.0176	0.0067	0.002	0.0023	0.0897	0.0871	0.0094	0.0109	0.0069	0.0226	0.0085	0.0134	0.1567
6	rs118158530	109438992	1.17	0.382518045708746	3.38	0.135933471893229	0.157998618102469	0.0974293009109307	0.1408	0.07	0.0056	0.0025	0.0195	0.0027	0.0024	0.0151	0.1768	0.0137	0.021	0.0065	0.0862	0.0176	0.0067	0.002	0.0023	0.0897	0.0871	0.0094	0.0109	0.0069	0.0225	0.0085	0.0134	0.1567
6	rs12199109	109469057	1.17	0.382518045708746	3.38	0.135933471893229	0.153547632948531	0.103696486231095	0.1408	0.0701	0.0056	0.0025	0.0195	0.0027	0.0024	0.0151	0.1767	0.0137	0.021	0.0066	0.0862	0.0177	0.0067	0.002	0.0023	0.0897	0.0872	0.0094	0.0109	0.0069	0.0225	0.0085	0.0134	0.1568
6	rs61743581	109480562	1.17	0.382518045708746	3.38	0.135933471893229	0.153046583506028	0.101399902916346	0.1408	0.0701	0.0056	0.0025	0.0195	0.0027	0.0024	0.0151	0.1768	0.0137	0.021	0.0066	0.0861	0.0177	0.0067	0.0019	0.0023	0.0897	0.0872	0.0094	0.0109	0.0069	0.0225	0.0085	0.0134	0.1568
6	rs17070199	109484399	1.17	0.382518045708746	3.38	0.135933471893229	0.152813091641958	0.0982345859495385	0.1408	0.0701	0.0056	0.0025	0.0195	0.0027	0.0024	0.0151	0.1768	0.0137	0.021	0.0066	0.0861	0.0177	0.0067	0.0019	0.0023	0.0897	0.0872	0.0094	0.0109	0.0069	0.0225	0.0085	0.0134	0.1568
6	rs76788498	109491596	1.17	0.382518045708746	3.38	0.135933471893229	0.134197334889055	0.101890344209039	0.1408	0.0701	0.0056	0.0025	0.0195	0.0027	0.0024	0.0151	0.1768	0.0137	0.021	0.0066	0.0861	0.0177	0.0067	0.002	0.0023	0.0898	0.0872	0.0094	0.0109	0.0069	0.0225	0.0082	0.0134	0.1568
6	rs78500387	109495761	1.17	0.382518045708746	3.39	0.128586294370088	0.124601243976029	0.106428695506672	0.1408	0.0701	0.0056	0.0024	0.0195	0.0027	0.0024	0.0151	0.1768	0.0137	0.021	0.0066	0.0862	0.0177	0.0067	0.0019	0.0023	0.0898	0.0872	0.0094	0.0109	0.0069	0.0226	0.0081	0.0134	0.1567
6	rs11962095	109500805	1.18	0.345943801679723	3.39	0.128586294370088	0.121788821081857	0.0930469842341008	0.1412	0.0698	0.0057	0.0024	0.0193	0.0027	0.0025	0.0153	0.1765	0.0136	0.0209	0.0065	0.0864	0.0177	0.0066	0.002	0.0023	0.0898	0.0877	0.0093	0.0111	0.007	0.0225	0.0082	0.0132	0.1568
6	rs352849	109504086	1.16	0.421630287221885	3.39	0.128586294370088	0.132476191382959	0.0628063109360394	0.1404	0.0687	0.0064	0.0024	0.019	0.0029	0.0029	0.0158	0.1738	0.014	0.0205	0.006	0.0906	0.0178	0.0059	0.002	0.0024	0.0888	0.0882	0.0098	0.0114	0.0071	0.022	0.0078	0.0127	0.1574
6	rs351738	109504745	1.16	0.421630287221885	3.39	0.128586294370088	0.11875745730914	0.0441692079154671	0.1404	0.0686	0.0065	0.0024	0.019	0.003	0.003	0.0157	0.1738	0.014	0.0205	0.006	0.0905	0.0178	0.0059	0.0021	0.0025	0.0888	0.0882	0.0098	0.0115	0.0072	0.0219	0.0077	0.0126	0.1572
6	rs1761608	109517706	1.15	0.46334549806667	3.39	0.128586294370088	0.0973097241427134	0.0385678787188565	0.1401	0.0681	0.0067	0.0023	0.019	0.003	0.0029	0.0155	0.1744	0.0142	0.0203	0.0061	0.0908	0.0181	0.0059	0.0021	0.0025	0.0889	0.0886	0.01	0.0116	0.0072	0.0216	0.0075	0.0126	0.1569
6	rs78675901	109523025	1.15	0.46334549806667	3.39	0.128586294370088	0.0856990991584789	0.0342836759910563	0.1401	0.0681	0.0067	0.0023	0.019	0.003	0.0029	0.0156	0.1745	0.0142	0.0203	0.006	0.091	0.0181	0.0058	0.0021	0.0025	0.089	0.0886	0.0101	0.0116	0.0071	0.0216	0.0072	0.0126	0.1569
6	rs352835	109523917	1.15	0.46334549806667	3.38	0.135933471893229	0.0853956744013605	0.0336175881502314	0.1401	0.0681	0.0067	0.0023	0.019	0.003	0.0029	0.0156	0.1745	0.0142	0.0203	0.006	0.091	0.0181	0.0058	0.0021	0.0025	0.089	0.0886	0.0101	0.0116	0.0071	0.0216	0.0072	0.0126	0.1569
6	rs4946947	109530766	1.15	0.46334549806667	3.38	0.135933471893229	0.0932864945304459	0.0381345621301667	0.1401	0.0681	0.0067	0.0023	0.0189	0.003	0.0029	0.0156	0.1745	0.0142	0.0203	0.006	0.0911	0.018	0.0058	0.0021	0.0025	0.089	0.0887	0.01	0.0116	0.0071	0.0216	0.0072	0.0126	0.1569
6	rs76528775	109551407	1.15	0.46334549806667	3.38	0.135933471893229	0.0896340217665912	0.0353201105655353	0.1398	0.068	0.0066	0.0022	0.0188	0.0029	0.0029	0.0156	0.1748	0.0143	0.0202	0.0059	0.0913	0.018	0.0059	0.0021	0.0025	0.0889	0.0887	0.0101	0.0115	0.0071	0.0215	0.0072	0.0127	0.1573
6	rs351719	109552434	1.15	0.46334549806667	3.38	0.135933471893229	0.0896821154299553	0.0353723027871356	0.1398	0.068	0.0066	0.0022	0.0188	0.0029	0.0029	0.0156	0.1748	0.0143	0.0202	0.0059	0.0914	0.018	0.0059	0.0021	0.0025	0.0889	0.0887	0.0101	0.0115	0.0071	0.0215	0.0072	0.0127	0.1573
6	rs80134861	109557180	1.15	0.46334549806667	3.38	0.135933471893229	0.0973097241427134	0.0345931221457709	0.1398	0.068	0.0066	0.0022	0.0188	0.0029	0.0029	0.0155	0.1748	0.0143	0.0202	0.0059	0.0913	0.018	0.0059	0.0021	0.0024	0.0888	0.0887	0.01	0.0116	0.0072	0.0214	0.0072	0.0127	0.1574
6	rs6938859	109562699	1.15	0.46334549806667	3.38	0.135933471893229	0.105651570441909	0.0353201105655353	0.1399	0.068	0.0066	0.0022	0.0187	0.0029	0.0029	0.0155	0.1748	0.0143	0.0202	0.0059	0.0913	0.018	0.0059	0.0021	0.0024	0.0887	0.0887	0.01	0.0117	0.0072	0.0213	0.0071	0.0126	0.1578
6	rs2356725	109573215	1.15	0.46334549806667	3.37	0.143587140072381	0.110133984570305	0.031754780831074	0.14	0.068	0.0066	0.0022	0.0187	0.0029	0.0029	0.0155	0.1748	0.0143	0.0202	0.0059	0.0912	0.018	0.0059	0.0021	0.0024	0.0886	0.0887	0.01	0.0117	0.0073	0.0212	0.0071	0.0126	0.1581
6	rs13209450	109574007	1.15	0.46334549806667	3.37	0.143587140072381	0.110024617012265	0.0315068144255003	0.14	0.068	0.0066	0.0022	0.0187	0.0029	0.0029	0.0155	0.1748	0.0143	0.0202	0.0059	0.0912	0.018	0.0059	0.0021	0.0024	0.0886	0.0887	0.01	0.0117	0.0073	0.0212	0.0071	0.0126	0.1581
6	rs41288546	109575729	1.15	0.46334549806667	3.38	0.135933471893229	0.110626969620332	0.0320036463383413	0.14	0.068	0.0066	0.0022	0.0187	0.0029	0.0029	0.0155	0.1748	0.0143	0.0202	0.0059	0.0912	0.018	0.0059	0.0021	0.0024	0.0886	0.0887	0.01	0.0118	0.0073	0.0212	0.0071	0.0126	0.1582
6	rs77917558	109582033	1.15	0.46334549806667	3.38	0.135933471893229	0.104880324045195	0.0294116115371278	0.14	0.0681	0.0066	0.0022	0.0187	0.0029	0.0029	0.0154	0.1748	0.0143	0.0201	0.0058	0.0912	0.018	0.0059	0.0021	0.0024	0.0886	0.0886	0.0099	0.0118	0.0073	0.0212	0.0071	0.0126	0.1584
6	rs1040285	109583186	1.15	0.46334549806667	3.38	0.135933471893229	0.102666164576812	0.0279897283905579	0.14	0.0681	0.0066	0.0022	0.0187	0.0029	0.0029	0.0154	0.1748	0.0143	0.0201	0.0058	0.0912	0.018	0.0059	0.0021	0.0024	0.0886	0.0886	0.0099	0.0118	0.0073	0.0212	0.0071	0.0126	0.1584
6	rs13203020	109584645	1.15	0.46334549806667	3.38	0.135933471893229	0.113223563721642	0.0318542192161454	0.1398	0.0684	0.0066	0.0022	0.0186	0.0029	0.0029	0.0153	0.175	0.0143	0.02	0.0058	0.0913	0.018	0.006	0.0021	0.0024	0.0886	0.0883	0.0099	0.0119	0.0074	0.0212	0.0069	0.0125	0.1585
6	rs949882	109586062	1.15	0.46334549806667	3.38	0.135933471893229	0.111754959341543	0.0315563357147511	0.1398	0.0684	0.0066	0.0022	0.0186	0.0029	0.0029	0.0153	0.175	0.0143	0.02	0.0058	0.0914	0.018	0.006	0.0021	0.0024	0.0886	0.0883	0.0099	0.0119	0.0074	0.0212	0.0069	0.0125	0.1585
6	rs4142466	109589031	1.15	0.46334549806667	3.37	0.143587140072381	0.112058792538599	0.0315068144255003	0.1398	0.0684	0.0066	0.0022	0.0186	0.0029	0.0029	0.0153	0.175	0.0143	0.02	0.0058	0.0914	0.018	0.006	0.0021	0.0024	0.0886	0.0884	0.0099	0.0119	0.0074	0.0211	0.0069	0.0125	0.1585
6	rs13210693	109598964	1.15	0.46334549806667	3.37	0.143587140072381	0.107554628624505	0.0316554863022853	0.1399	0.0684	0.0066	0.0022	0.0187	0.0029	0.0029	0.0153	0.1749	0.0142	0.02	0.0058	0.0914	0.0181	0.006	0.0021	0.0024	0.0886	0.0884	0.0099	0.0119	0.0074	0.0211	0.0069	0.0125	0.1585
6	rs76588714	109605620	1.15	0.46334549806667	3.37	0.143587140072381	0.111066320571686	0.0321533966589417	0.1398	0.0683	0.0066	0.0022	0.0186	0.0029	0.0029	0.0154	0.1748	0.0142	0.02	0.0058	0.0916	0.0181	0.006	0.0021	0.0024	0.0887	0.0883	0.0099	0.0119	0.0074	0.0211	0.0069	0.0125	0.1585
6	rs9374080	109616420	1.15	0.46334549806667	3.37	0.143587140072381	0.108853154501721	0.0263727285209235	0.1396	0.0683	0.0066	0.0022	0.0185	0.003	0.0029	0.0154	0.1746	0.0142	0.02	0.0058	0.0919	0.0181	0.006	0.0022	0.0024	0.0889	0.0882	0.0098	0.0119	0.0075	0.021	0.0069	0.0125	0.1585
6	rs78351760	109621434	1.15	0.46334549806667	3.37	0.143587140072381	0.113697129080021	0.0292201243966722	0.1396	0.0681	0.0066	0.0023	0.0186	0.003	0.0029	0.0153	0.1744	0.0142	0.02	0.0058	0.092	0.0182	0.006	0.0022	0.0024	0.0889	0.0882	0.0098	0.0119	0.0075	0.0211	0.0069	0.0125	0.1585
6	rs6927569	109621494	1.15	0.46334549806667	3.34	0.168454672892635	0.113362721357569	0.0290292214773337	0.1396	0.0681	0.0066	0.0023	0.0186	0.003	0.0029	0.0153	0.1744	0.0142	0.0201	0.0058	0.092	0.0182	0.006	0.0022	0.0024	0.0889	0.0882	0.0098	0.0119	0.0075	0.0211	0.0069	0.0125	0.1585
6	rs61692511	109628558	1.15	0.46334549806667	3.34	0.168454672892635	0.12587366228924	0.0328060424455138	0.1396	0.068	0.0065	0.0023	0.0186	0.003	0.0029	0.0153	0.1744	0.0142	0.0201	0.0058	0.092	0.0182	0.006	0.0022	0.0024	0.089	0.0881	0.0098	0.0119	0.0075	0.0211	0.0069	0.0125	0.1585
6	rs117439052	109632891	1.15	0.46334549806667	3.34	0.168454672892635	0.144902738324899	0.0381345621301667	0.1396	0.068	0.0065	0.0023	0.0185	0.003	0.0029	0.0153	0.1744	0.0142	0.0201	0.0058	0.092	0.0182	0.006	0.0022	0.0024	0.089	0.0881	0.0098	0.0119	0.0075	0.0211	0.0069	0.0125	0.1585
6	rs76906380	109636490	1.15	0.46334549806667	3.34	0.168454672892635	0.145258359301871	0.0427939392770941	0.1396	0.068	0.0065	0.0022	0.0185	0.003	0.0029	0.0153	0.1743	0.0142	0.02	0.0058	0.0921	0.0182	0.006	0.0022	0.0024	0.089	0.088	0.0098	0.0119	0.0075	0.0212	0.0069	0.0125	0.1585
6	rs12204356	109643725	1.15	0.46334549806667	3.33	0.177401503992083	0.125251267250311	0.0395509206262521	0.1395	0.0678	0.0065	0.0023	0.0185	0.0029	0.0029	0.0152	0.1744	0.0142	0.02	0.0057	0.0924	0.0183	0.006	0.0022	0.0024	0.0891	0.0877	0.0098	0.0118	0.0075	0.0213	0.0068	0.0127	0.1586
6	rs72933273	109644613	1.15	0.46334549806667	3.33	0.177401503992083	0.119705142670736	0.041214040100107	0.1395	0.0678	0.0065	0.0023	0.0185	0.0029	0.0029	0.0152	0.1744	0.0142	0.02	0.0057	0.0925	0.0183	0.006	0.0022	0.0025	0.0891	0.0877	0.0098	0.0118	0.0075	0.0213	0.0068	0.0127	0.1586
6	rs13220304	109652236	1.13	0.554827224596281	3.33	0.177401503992083	0.0552593101106133	0.0421700959284025	0.1383	0.0664	0.0065	0.0023	0.0182	0.0028	0.0028	0.0146	0.1749	0.0143	0.0198	0.0054	0.0955	0.0189	0.0064	0.0025	0.0029	0.0901	0.0845	0.0098	0.0105	0.0073	0.0224	0.0065	0.0142	0.1592
6	rs1146240	109661930	1.12	0.604706511137083	3.33	0.177401503992083	0.0920587545233605	0.0621356168740305	0.1383	0.0661	0.0064	0.0024	0.0182	0.0027	0.0028	0.0147	0.1751	0.0143	0.02	0.0052	0.0959	0.019	0.0064	0.0025	0.0029	0.09	0.0837	0.0099	0.0103	0.0073	0.0225	0.0063	0.0145	0.1597
6	rs17599568	109664083	1.12	0.604706511137083	3.32	0.186688027238402	0.0910111013712876	0.0608697093311226	0.1383	0.0661	0.0064	0.0024	0.0182	0.0027	0.0028	0.0147	0.175	0.0143	0.02	0.0052	0.0958	0.0191	0.0064	0.0025	0.0029	0.09	0.0837	0.0099	0.0103	0.0073	0.0225	0.0063	0.0145	0.1597
6	rs117326804	109668740	1.12	0.604706511137083	3.31	0.196320630125924	0.0920343043969981	0.0612682758992906	0.1383	0.0661	0.0064	0.0024	0.0182	0.0027	0.0028	0.0147	0.175	0.0143	0.02	0.0052	0.0958	0.0191	0.0064	0.0025	0.0029	0.09	0.0836	0.0099	0.0103	0.0073	0.0225	0.0063	0.0145	0.1598
6	rs34292461	109673480	1.12	0.604706511137083	3.31	0.196320630125924	0.0865664477445525	0.0577211380326175	0.1383	0.0661	0.0064	0.0024	0.0182	0.0027	0.0028	0.0147	0.175	0.0143	0.02	0.0052	0.0959	0.0191	0.0064	0.0025	0.0029	0.09	0.0836	0.0099	0.0102	0.0073	0.0225	0.0063	0.0145	0.1598
6	rs11153174	109674055	1.12	0.604706511137083	3.32	0.186688027238402	0.0866370170604611	0.0560455860480293	0.1382	0.066	0.0064	0.0024	0.0182	0.0027	0.0028	0.0147	0.175	0.0143	0.02	0.0052	0.0959	0.0191	0.0064	0.0025	0.003	0.09	0.0836	0.0099	0.0102	0.0073	0.0225	0.0063	0.0145	0.1598
6	rs75963833	109678495	1.12	0.604706511137083	3.32	0.186688027238402	0.0888189291923486	0.0581108038099986	0.1383	0.0661	0.0064	0.0024	0.0182	0.0027	0.0028	0.0147	0.175	0.0143	0.02	0.0052	0.0959	0.0191	0.0064	0.0025	0.003	0.09	0.0836	0.0099	0.0102	0.0073	0.0225	0.0063	0.0145	0.1598
6	rs1322818	109691101	1.12	0.604706511137083	3.3	0.2063056077908	0.0980457768267441	0.0597464449684687	0.1385	0.0661	0.0063	0.0023	0.0181	0.0026	0.0027	0.0146	0.1751	0.0143	0.02	0.0051	0.0962	0.0191	0.0063	0.0025	0.003	0.0901	0.0835	0.0099	0.0102	0.0071	0.0225	0.0063	0.0145	0.1599
6	rs1407620	109699359	1.12	0.604706511137083	3.3	0.2063056077908	0.0999140132728872	0.0608697093311226	0.1387	0.0661	0.0063	0.0023	0.0181	0.0026	0.0025	0.0146	0.1753	0.0143	0.02	0.0051	0.0962	0.0191	0.0062	0.0025	0.003	0.0902	0.0835	0.0099	0.0101	0.0071	0.0225	0.0062	0.0145	0.16
6	rs1271145	109705789	1.12	0.604706511137083	3.26	0.249891789602986	0.103190678481506	0.0616012571642129	0.1387	0.0661	0.0063	0.0025	0.0181	0.0026	0.0024	0.0146	0.1753	0.0142	0.02	0.0051	0.0962	0.019	0.0062	0.0025	0.003	0.0902	0.0834	0.0099	0.0101	0.0071	0.0224	0.0063	0.0145	0.1601
6	rs117965739	109706797	1.12	0.604706511137083	3.24	0.273955600409011	0.103348357489972	0.0618681926941815	0.1388	0.0661	0.0063	0.0025	0.0181	0.0026	0.0024	0.0146	0.1753	0.0142	0.02	0.0051	0.0962	0.019	0.0062	0.0025	0.003	0.0902	0.0834	0.0099	0.0101	0.0071	0.0224	0.0063	0.0145	0.1601
6	rs75105987	109713338	1.12	0.604706511137083	3.23	0.286575202599778	0.105784898914862	0.0627391045652538	0.1388	0.0661	0.0063	0.0026	0.0181	0.0026	0.0024	0.0145	0.1754	0.0142	0.0199	0.0051	0.0962	0.019	0.0062	0.0025	0.003	0.0902	0.0834	0.0099	0.0101	0.0071	0.0223	0.0064	0.0146	0.1602
6	rs112602224	109727046	1.12	0.604706511137083	3.23	0.286575202599778	0.13269060227665	0.0645643175453428	0.1388	0.0662	0.0063	0.0029	0.018	0.0025	0.0023	0.0144	0.1754	0.0141	0.0199	0.0051	0.0962	0.019	0.0061	0.0024	0.0029	0.0903	0.0832	0.0099	0.01	0.0071	0.022	0.0066	0.0147	0.1607
6	rs112225966	109736434	1.12	0.604706511137083	3.23	0.286575202599778	0.148416773665208	0.0647003949659433	0.1389	0.0662	0.0063	0.003	0.018	0.0025	0.0023	0.0143	0.1754	0.0141	0.0199	0.0052	0.0962	0.019	0.0061	0.0024	0.0029	0.0903	0.0832	0.0099	0.01	0.0071	0.0219	0.0067	0.0147	0.1608
6	rs9487094	109742015	1.12	0.604706511137083	3.23	0.286575202599778	0.157217671781513	0.0689082558075355	0.139	0.0662	0.0063	0.0031	0.018	0.0025	0.0023	0.0143	0.1755	0.0141	0.0199	0.0052	0.0962	0.0189	0.0061	0.0024	0.0029	0.0903	0.0831	0.0099	0.01	0.0071	0.0217	0.0067	0.0147	0.1609
6	rs12200586	109746039	1.12	0.604706511137083	3.23	0.286575202599778	0.159738408206429	0.069398192197637	0.139	0.0662	0.0063	0.0031	0.018	0.0025	0.0023	0.0143	0.1755	0.0141	0.0199	0.0052	0.0962	0.0189	0.0061	0.0024	0.0029	0.0903	0.0832	0.0099	0.0099	0.0071	0.0217	0.0067	0.0147	0.1609
6	rs61318425	109748506	1.12	0.604706511137083	3.23	0.286575202599778	0.161042006674295	0.0703118997827638	0.139	0.0662	0.0063	0.0031	0.018	0.0025	0.0023	0.0143	0.1755	0.0141	0.0199	0.0052	0.0962	0.0189	0.0061	0.0024	0.0029	0.0903	0.0832	0.0099	0.0099	0.0071	0.0217	0.0067	0.0147	0.1609
6	rs117202316	109749781	1.12	0.604706511137083	3.22	0.299593947381755	0.149961673147355	0.072939502508463	0.1391	0.0663	0.0063	0.0031	0.018	0.0025	0.0023	0.0143	0.1756	0.0141	0.0199	0.0052	0.0962	0.0189	0.0061	0.0021	0.0029	0.0904	0.0832	0.0099	0.0099	0.0071	0.0217	0.0066	0.0147	0.1609
6	rs9487100	109750410	1.12	0.604706511137083	3.17	0.370859203571921	0.146133448619821	0.0747373861482215	0.1391	0.0663	0.0063	0.0031	0.018	0.0025	0.0023	0.0143	0.1756	0.0141	0.0199	0.0052	0.0962	0.0189	0.0061	0.002	0.0029	0.0904	0.0833	0.0099	0.0099	0.0071	0.0217	0.0065	0.0147	0.1609
6	rs9398200	109752451	1.12	0.604706511137083	3.11	0.470604638115432	0.145971158988548	0.0751715551245121	0.1391	0.0663	0.0063	0.0031	0.018	0.0024	0.0023	0.0143	0.1757	0.0141	0.0199	0.0052	0.0962	0.0189	0.0061	0.002	0.0029	0.0905	0.0833	0.0099	0.0099	0.0071	0.0217	0.0065	0.0147	0.1609
6	rs72937214	109760259	1.12	0.604706511137083	3.08	0.526582953384854	0.145711718768406	0.0781658893693271	0.1392	0.0663	0.0063	0.003	0.0179	0.0024	0.0023	0.0143	0.1758	0.0141	0.0199	0.0051	0.0962	0.0189	0.006	0.0019	0.0029	0.0906	0.0833	0.01	0.0099	0.0071	0.0217	0.0065	0.0148	0.1607
6	rs1048197	109762332	1.12	0.604706511137083	3.08	0.526582953384854	0.145517318859278	0.0809089168701184	0.1393	0.0663	0.0063	0.003	0.0179	0.0023	0.0023	0.0144	0.176	0.0141	0.0199	0.0051	0.0961	0.0189	0.006	0.0019	0.0029	0.0906	0.0833	0.01	0.0099	0.0071	0.0217	0.0065	0.0148	0.1605
6	Affx-27440016	109764535	1.12	0.604706511137083	3.08	0.526582953384854	0.143678223583479	0.0833876767461409	0.1394	0.0663	0.0063	0.003	0.0179	0.0023	0.0023	0.0144	0.176	0.0141	0.0199	0.0051	0.0961	0.0189	0.006	0.0019	0.0029	0.0907	0.0833	0.01	0.0099	0.0071	0.0217	0.0065	0.0148	0.1605
6	rs72937217	109772187	1.12	0.604706511137083	3.08	0.526582953384854	0.147011667095163	0.0862792547225027	0.1395	0.0662	0.0063	0.003	0.018	0.0022	0.0023	0.0143	0.1761	0.0141	0.0199	0.0051	0.0961	0.019	0.0059	0.0019	0.0029	0.0906	0.0832	0.01	0.0099	0.0071	0.0217	0.0065	0.0148	0.1605
6	rs4946977	109775366	1.12	0.604706511137083	3.07	0.546174590811499	0.148416773665208	0.0887448420242595	0.1397	0.0662	0.0063	0.0029	0.018	0.0022	0.0023	0.0143	0.1761	0.0141	0.0199	0.0051	0.0961	0.0191	0.0059	0.002	0.0029	0.0904	0.0831	0.01	0.0099	0.0071	0.0217	0.0065	0.0149	0.1605
6	rs3778477	109776058	1.12	0.604706511137083	3.07	0.546174590811499	0.14851510071219	0.0896765788393621	0.1397	0.0662	0.0064	0.0029	0.018	0.0022	0.0023	0.0143	0.1761	0.0141	0.0199	0.0051	0.0961	0.0191	0.0059	0.002	0.0029	0.0904	0.0831	0.01	0.0099	0.0071	0.0217	0.0065	0.0149	0.1605
6	rs1046943	109783941	1.12	0.604706511137083	3.07	0.546174590811499	0.18064393949915	0.0956668466215838	0.1398	0.0662	0.0064	0.0029	0.0181	0.0023	0.0023	0.0144	0.1762	0.0142	0.02	0.0051	0.0962	0.0194	0.0059	0.0021	0.0023	0.0901	0.083	0.01	0.0099	0.0071	0.0218	0.0065	0.0148	0.1602
6	rs2232448	109787596	1.12	0.604706511137083	3.05	0.586779315918157	0.183784476443665	0.0971882224860219	0.1398	0.0662	0.0064	0.0029	0.0181	0.0022	0.0023	0.0144	0.1762	0.0143	0.02	0.0051	0.0963	0.0194	0.0059	0.0021	0.0023	0.0901	0.0828	0.01	0.01	0.0071	0.0218	0.0065	0.0148	0.1602
6	rs117524799	109797352	1.12	0.604706511137083	3.05	0.586779315918157	0.184044498912348	0.0977511031139931	0.1399	0.0662	0.0064	0.0028	0.0181	0.0022	0.0023	0.0144	0.1762	0.0143	0.02	0.0051	0.0963	0.0194	0.0059	0.0021	0.0023	0.0901	0.0828	0.01	0.01	0.0071	0.0217	0.0065	0.0147	0.1601
6	rs2227263	109802651	1.11	0.657414555049712	3.05	0.586779315918157	0.184341926456687	0.107095176384412	0.1404	0.0663	0.0064	0.0026	0.0181	0.0022	0.0022	0.0142	0.1761	0.0143	0.0201	0.0051	0.0964	0.0195	0.006	0.002	0.0023	0.09	0.0831	0.0101	0.01	0.0071	0.0217	0.0066	0.0146	0.1597
6	rs12207716	109806176	1.11	0.657414555049712	3.05	0.586779315918157	0.18508670402058	0.108600609017041	0.1404	0.0663	0.0064	0.0025	0.0181	0.0022	0.0022	0.0141	0.176	0.0143	0.0201	0.0051	0.0965	0.0195	0.006	0.002	0.0023	0.09	0.0831	0.0102	0.01	0.0072	0.0217	0.0066	0.0146	0.1596
6	rs1054607	109814411	1.11	0.657414555049712	3.04	0.607799794750251	0.185049424132958	0.112399357610283	0.1406	0.0663	0.0064	0.0024	0.0181	0.0022	0.0022	0.0141	0.176	0.0144	0.0201	0.0051	0.0965	0.0196	0.006	0.002	0.0023	0.09	0.0832	0.0102	0.01	0.0072	0.0217	0.0066	0.0145	0.1595
6	rs41288568	109814941	1.11	0.657414555049712	3.03	0.629303794260587	0.185310473998376	0.112399357610283	0.1406	0.0663	0.0064	0.0024	0.0181	0.0022	0.0022	0.0141	0.176	0.0144	0.0201	0.0051	0.0965	0.0196	0.006	0.002	0.0023	0.09	0.0832	0.0102	0.01	0.0072	0.0217	0.0066	0.0145	0.1595
6	rs75512843	109818944	1.11	0.657414555049712	3.03	0.629303794260587	0.18744403943167	0.112824518922755	0.1406	0.0663	0.0064	0.0024	0.0181	0.0022	0.0022	0.0141	0.1759	0.0144	0.0201	0.0051	0.0965	0.0196	0.006	0.002	0.0023	0.09	0.0832	0.0102	0.01	0.0072	0.0217	0.0066	0.0145	0.1594
6	rs78178338	109826240	1.11	0.657414555049712	3.03	0.629303794260587	0.187106228283676	0.113420772579383	0.1407	0.0663	0.0064	0.0024	0.0181	0.0022	0.0022	0.014	0.1759	0.0143	0.0202	0.0051	0.0965	0.0196	0.0061	0.002	0.0023	0.09	0.0833	0.0102	0.01	0.0072	0.0217	0.0066	0.0145	0.1594
6	rs2277114	109827716	1.11	0.657414555049712	3.02	0.651294786134349	0.186057496277526	0.113506049421752	0.1407	0.0663	0.0064	0.0024	0.0181	0.0022	0.0022	0.014	0.1759	0.0143	0.0202	0.0051	0.0965	0.0196	0.0061	0.002	0.0023	0.09	0.0833	0.0102	0.01	0.0072	0.0217	0.0066	0.0145	0.1594
6	rs17070666	109837229	1.11	0.657414555049712	3.01	0.673776155564303	0.178555402224082	0.115645883994281	0.1405	0.0663	0.0063	0.0023	0.0181	0.0022	0.0022	0.014	0.1759	0.0143	0.0202	0.0051	0.0965	0.0196	0.0061	0.002	0.0023	0.0901	0.0834	0.0102	0.01	0.0072	0.0217	0.0066	0.0146	0.1594
6	rs17608956	109838656	1.11	0.657414555049712	3	0.696751202985924	0.177862339696258	0.115989665167208	0.1405	0.0663	0.0063	0.0023	0.0181	0.0022	0.0022	0.014	0.1759	0.0143	0.0202	0.0051	0.0965	0.0196	0.0061	0.002	0.0023	0.0901	0.0834	0.0102	0.01	0.0072	0.0217	0.0066	0.0146	0.1595
6	rs942923	109853446	1.11	0.657414555049712	2.99	0.72022314582581	0.170981794108696	0.118753801228155	0.1404	0.0663	0.0063	0.0023	0.0181	0.0022	0.0022	0.0139	0.1759	0.0143	0.0202	0.0051	0.0965	0.0196	0.0061	0.002	0.0023	0.0902	0.0834	0.0102	0.01	0.0072	0.0217	0.0066	0.0146	0.1596
6	rs10499052	109885475	1.11	0.657414555049712	2.99	0.72022314582581	0.167407017318689	0.113932799670477	0.1403	0.0661	0.0062	0.0023	0.0181	0.0022	0.0022	0.0139	0.1758	0.0143	0.0201	0.0051	0.0965	0.0195	0.0062	0.002	0.0023	0.0903	0.0834	0.0102	0.01	0.0072	0.0218	0.0066	0.0145	0.1598
6	rs12175588	109894773	1.11	0.657414555049712	2.99	0.72022314582581	0.168146664303596	0.112144554967232	0.1403	0.0661	0.0062	0.0023	0.0181	0.0023	0.0022	0.0139	0.1759	0.0143	0.0201	0.0051	0.0965	0.0195	0.0063	0.002	0.0023	0.0904	0.0833	0.0102	0.01	0.0072	0.0218	0.0066	0.0145	0.1599
6	rs1998813	109900765	1.11	0.657414555049712	3	0.696751202985924	0.167794214232504	0.112909624649044	0.1403	0.0661	0.0062	0.0023	0.0181	0.0023	0.0022	0.0139	0.1759	0.0143	0.0201	0.0051	0.0965	0.0195	0.0063	0.002	0.0023	0.0904	0.0833	0.0102	0.01	0.0072	0.0218	0.0066	0.0145	0.1599
6	rs1474959	109901507	1.11	0.657414555049712	2.99	0.72022314582581	0.167653354972354	0.112909624649044	0.1403	0.0661	0.0062	0.0023	0.0181	0.0023	0.0022	0.0139	0.1759	0.0143	0.0201	0.0051	0.0965	0.0195	0.0063	0.002	0.0023	0.0904	0.0833	0.0102	0.01	0.0072	0.0218	0.0066	0.0145	0.1599
6	rs13205254	109929106	1.11	0.657414555049712	3.01	0.673776155564303	0.164293432556684	0.112399357610283	0.1401	0.0661	0.0062	0.0025	0.0181	0.0024	0.0023	0.014	0.1758	0.0143	0.0201	0.0051	0.0964	0.0195	0.0063	0.002	0.0023	0.0903	0.0832	0.0102	0.0098	0.0072	0.0217	0.0066	0.0147	0.1599
6	rs75714660	109935484	1.11	0.657414555049712	3.06	0.566238797870229	0.163806763878607	0.112229464650784	0.1401	0.0661	0.0062	0.0025	0.0181	0.0024	0.0023	0.014	0.1757	0.0143	0.0201	0.0051	0.0963	0.0195	0.0063	0.002	0.0023	0.0903	0.0832	0.0102	0.0098	0.0072	0.0217	0.0066	0.0147	0.16
6	rs75733561	109935606	1.11	0.657414555049712	3.07	0.546174590811499	0.163702587660997	0.112314398867816	0.14	0.0661	0.0062	0.0025	0.0181	0.0024	0.0023	0.014	0.1757	0.0142	0.0201	0.0051	0.0963	0.0195	0.0063	0.002	0.0023	0.0903	0.0832	0.0102	0.0098	0.0072	0.0217	0.0066	0.0147	0.16
6	rs12529505	109946561	1.11	0.657414555049712	3.1	0.488801954490689	0.168711481589407	0.112569348639354	0.1399	0.0661	0.0062	0.0028	0.0182	0.0025	0.0024	0.0141	0.1756	0.0142	0.0201	0.0051	0.0962	0.0195	0.0063	0.002	0.0023	0.0903	0.0831	0.0102	0.0096	0.0071	0.0217	0.0067	0.0149	0.16
6	rs79061472	109953733	1.11	0.657414555049712	3.11	0.470604638115432	0.168217206076776	0.112994754844534	0.1399	0.0661	0.0062	0.0028	0.0182	0.0025	0.0024	0.0141	0.1756	0.0142	0.0201	0.0051	0.0962	0.0195	0.0063	0.002	0.0023	0.0903	0.0831	0.0102	0.0096	0.0071	0.0217	0.0067	0.0149	0.16
6	rs1406957	109954252	1.11	0.657414555049712	3.11	0.470604638115432	0.168181933033531	0.112994754844534	0.1399	0.0661	0.0062	0.0028	0.0182	0.0025	0.0024	0.0141	0.1756	0.0142	0.0201	0.0051	0.0962	0.0195	0.0063	0.002	0.0023	0.0903	0.0831	0.0102	0.0096	0.0071	0.0217	0.0067	0.0149	0.16
6	rs13201430	109956050	1.11	0.657414555049712	3.11	0.470604638115432	0.167758992947834	0.112909624649044	0.1398	0.0661	0.0062	0.0028	0.0182	0.0025	0.0024	0.0141	0.1756	0.0142	0.0201	0.0051	0.0962	0.0195	0.0063	0.002	0.0023	0.0903	0.0831	0.0102	0.0096	0.0071	0.0217	0.0067	0.0149	0.16
6	rs116927370	109956688	1.11	0.657414555049712	3.12	0.452863978564029	0.149467588900071	0.107679661383449	0.1396	0.0661	0.0063	0.0028	0.0183	0.0026	0.0024	0.0141	0.1756	0.0143	0.0201	0.0051	0.0962	0.0196	0.0063	0.0021	0.0025	0.0903	0.0831	0.0102	0.0096	0.0071	0.0217	0.0067	0.0149	0.1598
6	rs9400317	110007647	1.11	0.657414555049712	3.12	0.452863978564029	0.148482320734178	0.104604167606527	0.1396	0.066	0.0063	0.0028	0.0183	0.0026	0.0024	0.0141	0.1755	0.0142	0.0201	0.0052	0.0962	0.0195	0.0064	0.0021	0.0025	0.0903	0.0831	0.0102	0.0096	0.0071	0.0217	0.0067	0.0149	0.1598
6	rs829811	110014882	1.11	0.657414555049712	3.12	0.452863978564029	0.138464475483302	0.0994473743104156	0.1395	0.0659	0.0064	0.0028	0.0183	0.0026	0.0024	0.0141	0.1755	0.0141	0.0201	0.0052	0.0963	0.0195	0.0064	0.0021	0.0025	0.0904	0.0832	0.0102	0.0096	0.0071	0.0218	0.0067	0.0149	0.1599
6	rs116931333	110018907	1.11	0.657414555049712	3.18	0.355766254763284	0.135465949729516	0.0959863518267054	0.1395	0.0659	0.0064	0.0028	0.0183	0.0026	0.0024	0.0141	0.1755	0.0141	0.0201	0.0053	0.0962	0.0195	0.0063	0.002	0.0025	0.0905	0.0832	0.0102	0.0097	0.0071	0.0218	0.0067	0.0149	0.1598
6	rs77348682	110023322	1.11	0.657414555049712	3.22	0.299593947381755	0.133150758362611	0.0954274929429257	0.1394	0.0659	0.0064	0.0028	0.0183	0.0026	0.0024	0.0141	0.1754	0.0141	0.0201	0.0053	0.0962	0.0195	0.0063	0.002	0.0025	0.0906	0.0832	0.0102	0.0097	0.0071	0.0218	0.0067	0.0149	0.1598
6	rs9398214	110039740	1.11	0.657414555049712	3.23	0.286575202599778	0.123307362973676	0.0976706135565769	0.1394	0.066	0.0064	0.0027	0.0183	0.0026	0.0024	0.014	0.1754	0.014	0.02	0.0053	0.0961	0.0196	0.0062	0.002	0.0025	0.091	0.0831	0.0102	0.0097	0.007	0.0219	0.0067	0.015	0.1599
6	rs11964533	110059000	1.11	0.657414555049712	3.24	0.273955600409011	0.131133252398179	0.0928102413638975	0.1394	0.0671	0.0064	0.0027	0.0182	0.0026	0.0024	0.0139	0.1757	0.0138	0.02	0.0054	0.0961	0.0197	0.0061	0.0019	0.0025	0.0909	0.0832	0.0102	0.0096	0.0069	0.022	0.0069	0.015	0.1583
6	rs6942171	110061911	1.11	0.657414555049712	3.24	0.273955600409011	0.126676638868043	0.0913948065546987	0.1394	0.0673	0.0063	0.0027	0.0183	0.0026	0.0024	0.0139	0.1758	0.0138	0.02	0.0054	0.0962	0.0197	0.0061	0.002	0.0026	0.0909	0.0832	0.0102	0.0096	0.0069	0.022	0.0069	0.015	0.158
6	rs2295837	110064928	1.12	0.604706511137083	3.24	0.273955600409011	0.127303319446402	0.0939963386278548	0.1393	0.0672	0.0063	0.0027	0.0183	0.0026	0.0024	0.0139	0.1758	0.0138	0.02	0.0054	0.0962	0.0197	0.0061	0.002	0.0026	0.0909	0.0832	0.0102	0.0096	0.0069	0.022	0.007	0.015	0.1579
6	rs57159750	110085239	1.12	0.604706511137083	3.24	0.273955600409011	0.121614342451147	0.094551885122987	0.1394	0.0672	0.0063	0.0028	0.0183	0.0026	0.0024	0.0139	0.1757	0.0138	0.02	0.0054	0.0962	0.0197	0.0061	0.002	0.0027	0.0908	0.0832	0.0102	0.0096	0.0069	0.0221	0.007	0.0151	0.1578
6	rs4947019	110090049	1.12	0.604706511137083	3.24	0.273955600409011	0.117985503870621	0.0944724422579487	0.1394	0.0671	0.0063	0.0028	0.0183	0.0026	0.0025	0.0139	0.1757	0.0137	0.0199	0.0054	0.0963	0.0197	0.0061	0.002	0.0027	0.0908	0.0832	0.0102	0.0096	0.0069	0.0221	0.007	0.0151	0.1577
6	rs12210529	110093300	1.12	0.604706511137083	3.24	0.273955600409011	0.115857348028431	0.102791874711138	0.1395	0.067	0.0063	0.0028	0.0183	0.0026	0.0025	0.0139	0.1757	0.0137	0.0199	0.0055	0.0963	0.0198	0.0061	0.002	0.0027	0.0908	0.0832	0.0102	0.0096	0.0069	0.0221	0.0069	0.0151	0.1575
6	rs11153219	110102628	1.11	0.657414555049712	3.24	0.273955600409011	0.0789152058490533	0.0727249699591535	0.1397	0.0659	0.0062	0.0029	0.0188	0.0028	0.0024	0.0138	0.1757	0.0137	0.0196	0.0056	0.0968	0.0199	0.0058	0.0022	0.0028	0.0911	0.0831	0.0105	0.0098	0.007	0.023	0.0067	0.0154	0.1558
6	rs9885672	110107517	1.11	0.657414555049712	3.25	0.261729658797372	0.0759808906145573	0.0690480901970368	0.1398	0.0658	0.0062	0.0029	0.0188	0.0028	0.0024	0.0138	0.1758	0.0137	0.0196	0.0056	0.0968	0.0199	0.0058	0.0022	0.0028	0.0911	0.0831	0.0105	0.0098	0.007	0.0231	0.0067	0.0154	0.1556
6	rs9386845	110110554	1.11	0.657414555049712	3.25	0.261729658797372	0.0791148573530652	0.0814321838693286	0.1398	0.0658	0.0062	0.0029	0.0188	0.0028	0.0024	0.0139	0.1758	0.0137	0.0196	0.0056	0.0968	0.0199	0.0058	0.0022	0.0028	0.091	0.083	0.0105	0.0098	0.007	0.0232	0.0067	0.0154	0.1556
6	rs17613515	110115796	1.11	0.657414555049712	3.25	0.261729658797372	0.0860734865366796	0.0859730143927169	0.1396	0.0655	0.0063	0.0029	0.0189	0.0028	0.0024	0.014	0.1759	0.0137	0.0196	0.0056	0.0971	0.0199	0.0058	0.0022	0.0028	0.0908	0.0829	0.0105	0.0098	0.0069	0.0235	0.0068	0.0156	0.1553
6	rs79788392	110120045	1.11	0.657414555049712	3.25	0.261729658797372	0.087273787809489	0.0937586430663705	0.1395	0.0652	0.0063	0.0029	0.0189	0.0028	0.0024	0.0141	0.1759	0.0138	0.0196	0.0057	0.0972	0.02	0.0057	0.0022	0.0028	0.0907	0.0828	0.0105	0.0098	0.0069	0.0236	0.0068	0.0157	0.1551
6	rs78551600	110123934	1.11	0.657414555049712	3.25	0.261729658797372	0.088938499745983	0.100015331350576	0.1394	0.0652	0.0062	0.0029	0.0189	0.0028	0.0024	0.0141	0.1759	0.0138	0.0196	0.0057	0.0974	0.02	0.0057	0.0022	0.0028	0.0907	0.0828	0.0105	0.0099	0.0069	0.0237	0.0068	0.0157	0.1551
6	rs13220781	110126393	1.11	0.657414555049712	3.26	0.249891789602986	0.0908655195338897	0.10818162256468	0.1394	0.0652	0.0062	0.0029	0.0189	0.0028	0.0024	0.0141	0.1759	0.0138	0.0196	0.0057	0.0974	0.02	0.0057	0.0023	0.0028	0.0906	0.0828	0.0105	0.0099	0.0069	0.0237	0.0068	0.0157	0.1551
6	rs4130817	110131141	1.11	0.657414555049712	3.25	0.261729658797372	0.0917412228024995	0.0946313543247389	0.1393	0.0651	0.0061	0.003	0.0189	0.0029	0.0024	0.0141	0.1759	0.0138	0.0196	0.0057	0.0975	0.02	0.0057	0.0024	0.0029	0.0905	0.0827	0.0105	0.0099	0.0069	0.0238	0.0068	0.0157	0.155
6	rs78988717	110135109	1.11	0.657414555049712	3.26	0.249891789602986	0.112584793682211	0.104521524556956	0.1391	0.0651	0.0061	0.0031	0.0189	0.0029	0.0025	0.0142	0.1758	0.0138	0.0196	0.0057	0.0976	0.0202	0.0056	0.0023	0.0029	0.0905	0.0826	0.0105	0.0099	0.007	0.024	0.007	0.0157	0.1543
6	rs9487226	110142832	1.11	0.657414555049712	3.26	0.249891789602986	0.115097023384907	0.0878169919829966	0.1391	0.0651	0.0062	0.0031	0.019	0.0029	0.0025	0.0142	0.1757	0.0139	0.0196	0.0058	0.0977	0.0203	0.0056	0.0023	0.0029	0.0904	0.0824	0.0106	0.01	0.0071	0.0241	0.007	0.0158	0.1539
6	rs79821177	110145373	1.11	0.657414555049712	3.26	0.249891789602986	0.12721367880066	0.126925256459121	0.139	0.0651	0.0062	0.0031	0.019	0.0029	0.0025	0.0142	0.1755	0.0139	0.0197	0.0058	0.0978	0.0203	0.0055	0.0023	0.0029	0.0905	0.0825	0.0106	0.01	0.0071	0.024	0.007	0.0157	0.1539
6	rs79617547	110150990	1.11	0.657414555049712	3.26	0.249891789602986	0.134444305595646	0.147890154095013	0.139	0.0651	0.0062	0.0031	0.019	0.0029	0.0025	0.0142	0.1753	0.0139	0.0197	0.0058	0.0978	0.0203	0.0055	0.0023	0.0029	0.0906	0.0824	0.0107	0.01	0.0071	0.024	0.007	0.0157	0.1539
6	rs116712960	110156276	1.11	0.657414555049712	3.26	0.249891789602986	0.139346472355298	0.161172764327947	0.1391	0.065	0.0062	0.0031	0.019	0.003	0.0025	0.0142	0.1747	0.0138	0.0197	0.0059	0.0978	0.0204	0.0055	0.0023	0.0029	0.0909	0.0823	0.0107	0.01	0.0071	0.024	0.007	0.0158	0.1539
6	rs12199045	110159170	1.11	0.657414555049712	3.26	0.249891789602986	0.124748796014421	0.140802799448455	0.1392	0.0649	0.0063	0.0032	0.019	0.0031	0.0025	0.0143	0.173	0.0138	0.0199	0.006	0.0979	0.0205	0.0057	0.0024	0.003	0.0916	0.0819	0.0107	0.01	0.0071	0.0241	0.0069	0.0158	0.154
6	rs67209304	110159757	1.11	0.657414555049712	3.26	0.249891789602986	0.156506623028837	0.229188496529739	0.1393	0.0648	0.0063	0.0032	0.019	0.0031	0.0025	0.0142	0.173	0.0138	0.02	0.006	0.0978	0.0205	0.0057	0.0024	0.003	0.0916	0.0819	0.0107	0.01	0.0071	0.0242	0.0069	0.0158	0.1538
6	rs4631332	110162644	1.1	0.712999886098274	3.26	0.249891789602986	0.214991666976955	0.128083639446041	0.1391	0.0649	0.0068	0.0037	0.0189	0.0032	0.0026	0.0143	0.1719	0.0139	0.0203	0.0064	0.0963	0.0208	0.0059	0.0028	0.0036	0.0919	0.0811	0.0107	0.0102	0.0074	0.025	0.0078	0.0159	0.1513
6	rs114858855	110165961	1.1	0.712999886098274	3.26	0.249891789602986	0.240337350057532	0.105017761869895	0.139	0.0649	0.007	0.0039	0.0189	0.0032	0.0026	0.0143	0.1716	0.0139	0.0204	0.0065	0.0959	0.0208	0.006	0.003	0.0037	0.092	0.0809	0.0107	0.0102	0.0074	0.0252	0.008	0.0159	0.1506
6	rs58279044	110169045	1.1	0.712999886098274	3.26	0.249891789602986	0.245376304910461	0.0842965206494787	0.1388	0.065	0.007	0.0039	0.0189	0.0031	0.0026	0.0144	0.1715	0.0139	0.0205	0.0065	0.0958	0.0209	0.006	0.003	0.0038	0.0918	0.0807	0.0107	0.0103	0.0075	0.0253	0.0081	0.0159	0.1504
6	rs4077067	110170073	1.1	0.712999886098274	3.27	0.2384362992664	0.247609914206393	0.0798664920361935	0.1388	0.065	0.0071	0.0039	0.0189	0.0031	0.0026	0.0144	0.1714	0.0139	0.0205	0.0065	0.0958	0.0209	0.006	0.003	0.0038	0.0918	0.0807	0.0107	0.0103	0.0075	0.0253	0.0081	0.016	0.1503
6	rs4077069	110170497	1.1	0.712999886098274	3.27	0.2384362992664	0.252066118339555	0.0844483802963628	0.1388	0.065	0.0071	0.0039	0.0189	0.0031	0.0026	0.0144	0.1714	0.0139	0.0205	0.0065	0.0958	0.0209	0.0061	0.003	0.0038	0.0918	0.0806	0.0107	0.0103	0.0075	0.0253	0.0081	0.016	0.1502
6	rs117556881	110171132	1.1	0.712999886098274	3.27	0.2384362992664	0.25741718122805	0.0918656599200028	0.1388	0.0649	0.0071	0.0039	0.0189	0.0031	0.0026	0.0144	0.1714	0.0139	0.0206	0.0065	0.0958	0.0209	0.0061	0.003	0.0039	0.0917	0.0806	0.0107	0.0103	0.0075	0.0253	0.0081	0.0161	0.1502
6	rs74859158	110173680	1.1	0.712999886098274	3.26	0.249891789602986	0.273235386748757	0.10726204707087	0.1387	0.0649	0.0071	0.0039	0.0189	0.0031	0.0026	0.0145	0.1714	0.0139	0.0208	0.0066	0.0957	0.0209	0.0062	0.003	0.0039	0.0916	0.0807	0.0107	0.0104	0.0076	0.0252	0.0081	0.0161	0.1499
6	rs9487237	110173831	1.1	0.712999886098274	3.26	0.249891789602986	0.267936384801825	0.104769529533759	0.1387	0.0649	0.0071	0.0039	0.0189	0.0031	0.0026	0.0145	0.1714	0.0139	0.0208	0.0066	0.0957	0.0209	0.0062	0.003	0.0039	0.0916	0.0807	0.0107	0.0104	0.0076	0.0252	0.0081	0.0161	0.1499
6	rs12529570	110176790	1.1	0.712999886098274	3.26	0.249891789602986	0.285279886505824	0.149209398880915	0.138	0.0647	0.0072	0.004	0.019	0.0032	0.0028	0.0145	0.1723	0.014	0.0208	0.0066	0.0955	0.0209	0.0062	0.0031	0.004	0.0915	0.0807	0.0107	0.0104	0.0076	0.0254	0.0082	0.0161	0.1491
6	rs58031304	110183137	1.1	0.712999886098274	3.26	0.249891789602986	0.159841097695471	0.116333833258781	0.1349	0.0646	0.0078	0.0042	0.0191	0.0036	0.0036	0.0147	0.1713	0.0144	0.0206	0.0072	0.0948	0.0211	0.0074	0.004	0.0045	0.0901	0.08	0.0112	0.0102	0.0086	0.0267	0.0087	0.0162	0.1465
6	rs72946833	110186340	1.1	0.712999886098274	3.27	0.2384362992664	0.199487663756221	0.120232232063049	0.1335	0.0645	0.0084	0.0043	0.0192	0.0038	0.004	0.015	0.1707	0.0145	0.0205	0.0076	0.0939	0.0212	0.0085	0.0046	0.0047	0.0893	0.0786	0.0115	0.0102	0.0093	0.0273	0.0094	0.0161	0.1455
6	rs77951204	110217527	1.09	0.771508143262462	3.26	0.249891789602986	0.281124266541481	0.183612949130593	0.1324	0.0651	0.0087	0.0044	0.019	0.0038	0.0043	0.0151	0.1708	0.0148	0.0204	0.0078	0.0929	0.0212	0.0089	0.005	0.0047	0.0887	0.0776	0.0115	0.0101	0.0098	0.0278	0.0099	0.0159	0.1454
6	rs117036571	110219219	1.09	0.771508143262462	3.29	0.21664916022799	0.28192450832948	0.188917802593623	0.1324	0.0651	0.0087	0.0044	0.019	0.0038	0.0043	0.0151	0.1708	0.0148	0.0204	0.0078	0.0929	0.0212	0.0089	0.005	0.0047	0.0886	0.0776	0.0115	0.0101	0.0098	0.0278	0.0099	0.0159	0.1454
6	rs79680459	110223025	1.09	0.771508143262462	3.29	0.21664916022799	0.28154777187095	0.180172472046848	0.1324	0.0651	0.0087	0.0044	0.019	0.0038	0.0043	0.0151	0.1708	0.0148	0.0204	0.0078	0.0929	0.0212	0.009	0.005	0.0047	0.0886	0.0776	0.0115	0.0101	0.0099	0.0278	0.0099	0.0159	0.1454
6	rs74848502	110223133	1.09	0.771508143262462	3.29	0.21664916022799	0.263692154964209	0.181788734373627	0.1324	0.0651	0.0087	0.0044	0.019	0.0038	0.0043	0.0151	0.1708	0.0148	0.0204	0.0079	0.0929	0.0212	0.009	0.005	0.0047	0.0886	0.0775	0.0115	0.0101	0.0099	0.0278	0.0099	0.0159	0.1454
6	rs9386860	110228596	1.09	0.771508143262462	3.29	0.21664916022799	0.271155185232334	0.19988926986268	0.1321	0.0654	0.0088	0.0044	0.019	0.0039	0.0044	0.0151	0.1707	0.0148	0.0204	0.008	0.0926	0.0212	0.0091	0.0051	0.0047	0.0883	0.0773	0.0114	0.0101	0.01	0.028	0.01	0.0159	0.1454
6	rs9398226	110228667	1.09	0.771508143262462	3.28	0.227357389834261	0.269957204238535	0.204504360313567	0.1321	0.0654	0.0088	0.0044	0.019	0.0039	0.0044	0.0151	0.1707	0.0148	0.0204	0.008	0.0926	0.0212	0.0091	0.0051	0.0047	0.0883	0.0773	0.0114	0.0101	0.01	0.028	0.01	0.016	0.1454
6	rs9487253	110231687	1.09	0.771508143262462	3.28	0.227357389834261	0.262512169656966	0.248460064998204	0.1321	0.0655	0.0088	0.0044	0.0191	0.0039	0.0044	0.0151	0.1708	0.0148	0.0203	0.008	0.0924	0.021	0.0092	0.0052	0.0048	0.0882	0.0773	0.0114	0.0099	0.01	0.028	0.01	0.016	0.1453
6	rs34836283	110238161	1.09	0.771508143262462	3.28	0.227357389834261	0.290903462264967	0.269022860928365	0.131	0.0659	0.0088	0.0046	0.0193	0.0041	0.0045	0.0152	0.1704	0.015	0.0205	0.0083	0.091	0.021	0.0094	0.0056	0.0049	0.088	0.0776	0.0114	0.0099	0.0102	0.0283	0.0102	0.0161	0.1447
6	rs9386862	110241934	1.09	0.771508143262462	3.26	0.249891789602986	0.294749407100399	0.270288906856243	0.131	0.0659	0.0088	0.0046	0.0193	0.0041	0.0045	0.0152	0.1703	0.0149	0.0205	0.0083	0.091	0.021	0.0094	0.0056	0.0049	0.088	0.0776	0.0115	0.0099	0.0102	0.0283	0.0103	0.0161	0.1447
6	rs75549258	110245122	1.09	0.771508143262462	3.26	0.249891789602986	0.328266669035967	0.381541645720922	0.1302	0.0659	0.0089	0.0048	0.0192	0.0043	0.0047	0.0152	0.17	0.015	0.0206	0.0084	0.0905	0.0209	0.0096	0.0057	0.0049	0.0881	0.0777	0.0115	0.0099	0.0103	0.0286	0.0104	0.0161	0.1443
6	rs117593948	110245200	1.09	0.771508143262462	3.26	0.249891789602986	0.328164554422255	0.381159220640988	0.1302	0.0659	0.0089	0.0048	0.0192	0.0043	0.0047	0.0152	0.17	0.015	0.0206	0.0084	0.0905	0.0209	0.0096	0.0058	0.0049	0.0881	0.0777	0.0115	0.0099	0.0103	0.0286	0.0104	0.0161	0.1443
6	rs72948758	110247327	1.09	0.771508143262462	3.26	0.249891789602986	0.354579516361905	0.407793553039966	0.1296	0.0659	0.009	0.0049	0.0192	0.0044	0.0047	0.0152	0.1698	0.0151	0.0206	0.0085	0.0902	0.0209	0.0097	0.0059	0.005	0.0883	0.0778	0.0115	0.0099	0.0104	0.0287	0.0105	0.016	0.144
6	rs72948763	110252406	1.09	0.771508143262462	3.26	0.249891789602986	0.409413073262123	0.451112377724515	0.1286	0.0659	0.0091	0.0051	0.0192	0.0046	0.0049	0.0153	0.1694	0.0152	0.0206	0.0087	0.0898	0.0209	0.0099	0.0062	0.005	0.0885	0.0779	0.0115	0.0099	0.0105	0.029	0.0107	0.016	0.1435
6	rs9372239	110252713	1.09	0.771508143262462	3.25	0.261729658797372	0.41555290791537	0.43187594389242	0.1286	0.0659	0.0091	0.0051	0.0192	0.0046	0.0049	0.0153	0.1694	0.0152	0.0206	0.0087	0.0897	0.0209	0.0099	0.0063	0.005	0.0885	0.0779	0.0115	0.0099	0.0105	0.029	0.0107	0.016	0.1435
6	rs76864382	110253280	1.09	0.771508143262462	3.25	0.261729658797372	0.413941810483788	0.496654715416259	0.1285	0.0659	0.0091	0.0051	0.0192	0.0046	0.0049	0.0153	0.1694	0.0152	0.0205	0.0087	0.0896	0.0208	0.01	0.0063	0.0051	0.0886	0.0779	0.0115	0.0099	0.0105	0.0291	0.0107	0.016	0.1435
6	rs4484552	110256120	1.09	0.771508143262462	3.21	0.313017210102667	0.434952237998284	0.546932345755598	0.1278	0.0658	0.0093	0.0054	0.0191	0.005	0.0051	0.0157	0.1687	0.0152	0.0204	0.009	0.0889	0.0204	0.0102	0.0067	0.0052	0.0892	0.0772	0.0114	0.0099	0.0106	0.0294	0.0109	0.0157	0.1434
6	rs117201176	110256510	1.09	0.771508143262462	3.17	0.370859203571921	0.448547124596293	0.598951728603035	0.1276	0.0657	0.0094	0.0056	0.0191	0.0052	0.0053	0.0158	0.1685	0.0152	0.0203	0.0091	0.0884	0.0202	0.0103	0.0069	0.0052	0.0893	0.0772	0.0114	0.0098	0.0107	0.0296	0.011	0.0156	0.1432
6	rs78045146	110257431	1.09	0.771508143262462	3.14	0.418735639412168	0.452924145255533	0.640403883458199	0.1274	0.0659	0.0095	0.0058	0.019	0.0054	0.0054	0.016	0.1682	0.0151	0.0202	0.0091	0.0881	0.0201	0.0104	0.0068	0.0052	0.0897	0.0772	0.0114	0.0097	0.0107	0.0299	0.011	0.0155	0.1429
6	rs80295366	110260368	1.09	0.771508143262462	3.13	0.435575753324506	0.474075720102187	0.668785100625451	0.1272	0.066	0.0095	0.0059	0.019	0.0055	0.0054	0.0161	0.168	0.0151	0.0201	0.0091	0.0879	0.0199	0.0104	0.0068	0.0053	0.09	0.0773	0.0114	0.0096	0.0108	0.03	0.011	0.0154	0.1428
6	rs4245543	110261409	1.09	0.771508143262462	3.08	0.526582953384854	0.50928561595267	0.666139918156803	0.1272	0.066	0.0095	0.0059	0.019	0.0055	0.0054	0.0162	0.1679	0.0151	0.0201	0.009	0.0879	0.0199	0.0105	0.0068	0.0053	0.0901	0.0773	0.0114	0.0096	0.0108	0.03	0.011	0.0154	0.1427
6	rs6918678	110262357	1.09	0.771508143262462	3.07	0.546174590811499	0.474567494677139	0.625741941972259	0.1275	0.0658	0.0095	0.006	0.0189	0.0056	0.0055	0.0162	0.1678	0.0151	0.0202	0.009	0.0881	0.0198	0.0102	0.0068	0.0053	0.0902	0.077	0.0113	0.0096	0.0107	0.0303	0.0109	0.0153	0.1432
6	rs77985343	110263855	1.09	0.771508143262462	3.06	0.566238797870229	0.470701479840454	0.652219241669423	0.1273	0.066	0.0095	0.006	0.0187	0.0057	0.0055	0.0161	0.1674	0.015	0.0203	0.009	0.0884	0.0197	0.0102	0.0068	0.0053	0.0903	0.077	0.0113	0.0095	0.0108	0.0302	0.0109	0.0151	0.1434
6	rs9398228	110268902	1.09	0.771508143262462	3.05	0.586779315918157	0.521377010792458	0.674082636763065	0.1271	0.0662	0.0095	0.0061	0.0187	0.0058	0.0055	0.016	0.167	0.0149	0.0203	0.009	0.0884	0.0196	0.0102	0.0069	0.0054	0.0902	0.0773	0.0114	0.0095	0.0108	0.0302	0.0109	0.0151	0.1438
6	rs2505031	110280618	1.09	0.771508143262462	3.04	0.607799794750251	0.438494263767252	0.646086513289533	0.127	0.0663	0.0095	0.0062	0.0186	0.0059	0.0055	0.016	0.1666	0.0148	0.02	0.0089	0.0883	0.0195	0.01	0.0069	0.0055	0.0908	0.0776	0.0115	0.0093	0.0106	0.0297	0.0107	0.0149	0.1449
6	rs73762940	110283679	1.1	0.712999886098274	3.04	0.607799794750251	0.255046227039177	0.480307934763539	0.127	0.0711	0.0089	0.0062	0.0185	0.0058	0.0056	0.0157	0.1628	0.0144	0.02	0.0085	0.0888	0.0191	0.0092	0.0065	0.0055	0.0946	0.0775	0.0106	0.0086	0.0103	0.0299	0.0097	0.0143	0.1466
6	rs2505035	110284002	1.1	0.712999886098274	3.04	0.607799794750251	0.234801324202961	0.371254024932243	0.1267	0.0724	0.0087	0.0062	0.0186	0.0057	0.0054	0.0156	0.1635	0.0143	0.02	0.0083	0.0882	0.019	0.0089	0.0061	0.0054	0.0964	0.077	0.0106	0.0083	0.0101	0.03	0.0094	0.0143	0.1467
6	rs76529617	110286440	1.11	0.657414555049712	3.04	0.607799794750251	0.165408991188039	0.453248588211862	0.1272	0.0758	0.0083	0.0058	0.0188	0.0056	0.0053	0.0158	0.1651	0.0142	0.0199	0.0081	0.0873	0.0189	0.0083	0.0055	0.0051	0.0972	0.0758	0.0102	0.008	0.0094	0.0299	0.0087	0.0142	0.1472
6	rs9372243	110290740	1.11	0.657414555049712	3.03	0.629303794260587	0.138213092686428	0.33521021111056	0.1272	0.0759	0.0083	0.0058	0.0189	0.0056	0.0053	0.0158	0.1657	0.0142	0.0199	0.0082	0.087	0.0189	0.0082	0.0053	0.0051	0.0975	0.0758	0.0101	0.0081	0.0094	0.0298	0.0086	0.0141	0.1471
6	rs77503307	110291278	1.11	0.657414555049712	3.02	0.651294786134349	0.140770999703219	0.351044096756812	0.1272	0.076	0.0083	0.0057	0.0188	0.0056	0.0053	0.0158	0.1657	0.0142	0.0199	0.0082	0.0869	0.0189	0.0082	0.0053	0.0051	0.0975	0.0758	0.0101	0.0081	0.0094	0.0298	0.0086	0.0141	0.1471
6	rs34607400	110291432	1.11	0.657414555049712	3.02	0.651294786134349	0.140707503213311	0.344214635497122	0.1272	0.076	0.0083	0.0057	0.0188	0.0056	0.0053	0.0158	0.1657	0.0142	0.0199	0.0082	0.0869	0.0189	0.0082	0.0053	0.0051	0.0975	0.0758	0.0101	0.0081	0.0094	0.0298	0.0086	0.0141	0.1471
6	rs4947042	110295081	1.11	0.657414555049712	3.02	0.651294786134349	0.14890879552885	0.402867116363257	0.1274	0.0755	0.0082	0.0057	0.0187	0.0055	0.0052	0.0158	0.1655	0.0142	0.0201	0.0081	0.0869	0.0188	0.0082	0.0053	0.0051	0.098	0.0759	0.0101	0.0081	0.0093	0.0297	0.0086	0.0141	0.1473
6	rs9320321	110296455	1.11	0.657414555049712	3.02	0.651294786134349	0.130829190465794	0.317170368243561	0.1275	0.0754	0.0082	0.0057	0.0188	0.0055	0.0052	0.0158	0.1654	0.0142	0.0201	0.0081	0.0869	0.0188	0.0082	0.0052	0.0051	0.0982	0.0759	0.0101	0.0081	0.0093	0.0296	0.0086	0.0141	0.1474
6	rs116993281	110298179	1.11	0.657414555049712	3.06	0.566238797870229	0.143871156235319	0.369231276629505	0.1275	0.0754	0.0082	0.0057	0.0188	0.0055	0.0052	0.0158	0.1654	0.0142	0.0201	0.0081	0.0869	0.0188	0.0082	0.0052	0.0051	0.0982	0.076	0.0101	0.0081	0.0092	0.0296	0.0086	0.0141	0.1475
6	rs117880214	110302974	1.12	0.604706511137083	3.07	0.546174590811499	0.0636525229325186	0.280599557323607	0.1282	0.076	0.0079	0.0053	0.019	0.0053	0.0049	0.0154	0.1652	0.0141	0.0197	0.0078	0.0867	0.0188	0.0079	0.0047	0.005	0.0998	0.0767	0.0098	0.0081	0.0087	0.0293	0.0081	0.0139	0.1494
6	rs34452225	110304964	1.11	0.657414555049712	3.07	0.546174590811499	0.0294645604174235	0.288674221462003	0.1293	0.0768	0.0075	0.0048	0.0196	0.0048	0.0044	0.015	0.1649	0.014	0.0191	0.0074	0.0864	0.0186	0.0075	0.004	0.0047	0.102	0.0777	0.0093	0.0083	0.0078	0.0289	0.0074	0.0137	0.152
6	rs7749240	110307071	1.1	0.712999886098274	3.07	0.546174590811499	0.0161547129880685	0.10058455016583	0.1299	0.0773	0.0072	0.0045	0.0197	0.0046	0.0042	0.0149	0.1647	0.0139	0.0187	0.0072	0.0863	0.0186	0.0073	0.0036	0.0046	0.1034	0.0783	0.0091	0.0083	0.0072	0.0287	0.0069	0.0136	0.1533
6	rs4504506	110312631	1.1	0.712999886098274	3.07	0.546174590811499	0.0130947577776725	0.0831610867550122	0.1301	0.0772	0.0071	0.0044	0.0197	0.0045	0.0042	0.0148	0.1647	0.0139	0.0187	0.0072	0.0862	0.0187	0.0073	0.0036	0.0045	0.1037	0.0784	0.009	0.0083	0.0071	0.0286	0.0068	0.0136	0.1537
6	rs118153798	110319899	1.1	0.712999886098274	3.07	0.546174590811499	0.0121718459846789	0.0851331088292742	0.1302	0.0772	0.0071	0.0043	0.0196	0.0045	0.0042	0.0148	0.1648	0.0138	0.0187	0.0072	0.0863	0.0187	0.0073	0.0036	0.0044	0.1036	0.0783	0.009	0.0084	0.0071	0.0285	0.0068	0.0136	0.1539
6	rs17614241	110332233	1.1	0.712999886098274	3.07	0.546174590811499	0.0104410519973866	0.0747373861482215	0.1304	0.0773	0.007	0.0043	0.0196	0.0045	0.0042	0.0148	0.1649	0.0138	0.0188	0.0073	0.0864	0.0187	0.0073	0.0036	0.0044	0.1035	0.0782	0.0091	0.0084	0.0071	0.0284	0.0068	0.0135	0.1541
6	rs6899476	110332690	1.1	0.712999886098274	3.07	0.546174590811499	0.0101612214928891	0.0703118997827638	0.1304	0.0773	0.007	0.0043	0.0196	0.0045	0.0042	0.0148	0.1649	0.0138	0.0188	0.0073	0.0864	0.0187	0.0073	0.0036	0.0044	0.1035	0.0781	0.0091	0.0084	0.0071	0.0284	0.0068	0.0135	0.1541
6	rs113933914	110341070	1.1	0.712999886098274	3.09	0.50746005104726	0.0095486136266226	0.0566875231518936	0.1305	0.0773	0.007	0.0042	0.0196	0.0045	0.0042	0.0148	0.165	0.0138	0.0188	0.0073	0.0864	0.0187	0.0073	0.0036	0.0043	0.1035	0.0781	0.0091	0.0084	0.0071	0.0283	0.0068	0.0135	0.1543
6	rs72934012	110342875	1.1	0.712999886098274	3.1	0.488801954490689	0.00882741621402591	0.0522603661538832	0.1305	0.0773	0.007	0.0042	0.0196	0.0045	0.0042	0.0148	0.165	0.0138	0.0188	0.0073	0.0864	0.0187	0.0073	0.0036	0.0043	0.1034	0.078	0.0091	0.0084	0.0071	0.0283	0.0068	0.0135	0.1543
6	rs117193705	110343610	1.1	0.712999886098274	3.1	0.488801954490689	0.00812197105247724	0.0517024860776062	0.1305	0.0773	0.007	0.0042	0.0196	0.0044	0.0042	0.0148	0.165	0.0138	0.0188	0.0073	0.0864	0.0187	0.0073	0.0035	0.0043	0.1036	0.078	0.0091	0.0084	0.0071	0.0283	0.0068	0.0136	0.1543
6	rs117079523	110346558	1.1	0.712999886098274	3.13	0.435575753324506	0.00800798839053459	0.048350110809401	0.1304	0.0773	0.0069	0.0042	0.0196	0.0044	0.0042	0.0148	0.1651	0.0138	0.0188	0.0073	0.0864	0.0187	0.0072	0.0035	0.0043	0.1036	0.078	0.009	0.0084	0.0071	0.0282	0.0068	0.0136	0.1544
6	rs80123541	110354662	1.1	0.712999886098274	3.13	0.435575753324506	0.00586105839499938	0.0350596779307638	0.1305	0.0773	0.0069	0.0042	0.0196	0.0044	0.0042	0.0148	0.1652	0.0137	0.0188	0.0073	0.0864	0.0188	0.0072	0.0035	0.0042	0.1036	0.078	0.009	0.0084	0.0071	0.0281	0.0068	0.0137	0.1545
6	rs28503701	110356559	1.09	0.771508143262462	3.13	0.435575753324506	0.004703846808481	0.0231042878946298	0.1305	0.0773	0.0069	0.0041	0.0197	0.0044	0.0042	0.0148	0.1652	0.0138	0.0189	0.0073	0.0861	0.0188	0.0072	0.0035	0.0042	0.1037	0.0779	0.009	0.0085	0.0071	0.0281	0.0068	0.0137	0.1547
6	rs6917496	110356763	1.09	0.771508143262462	3.13	0.435575753324506	0.00458093122537877	0.0223825980978101	0.1306	0.0773	0.0069	0.0041	0.0197	0.0044	0.0042	0.0148	0.1651	0.0138	0.0189	0.0073	0.0861	0.0188	0.0072	0.0035	0.0042	0.1037	0.0779	0.009	0.0085	0.0071	0.0281	0.0068	0.0137	0.1547
6	rs9400354	110362978	1.09	0.771508143262462	3.14	0.418735639412168	0.00441364442357197	0.0367947657858093	0.1306	0.0771	0.0069	0.004	0.0197	0.0044	0.0042	0.0148	0.1654	0.0139	0.0189	0.0073	0.086	0.0187	0.0071	0.0034	0.0041	0.1039	0.0779	0.0091	0.0085	0.007	0.0279	0.0067	0.0137	0.1551
6	rs112784202	110365568	1.09	0.771508143262462	3.14	0.418735639412168	0.00228516344463288	0.0247128204185027	0.1303	0.0762	0.0068	0.0038	0.0195	0.0042	0.0041	0.0148	0.166	0.0142	0.0187	0.0073	0.0853	0.0186	0.007	0.0033	0.004	0.1046	0.0778	0.0091	0.0086	0.0068	0.0276	0.0067	0.0138	0.157
6	rs9374149	110373448	1.08	0.832982220188166	3.14	0.418735639412168	0.0018795545771696	0.014868401034638	0.1302	0.0756	0.0068	0.0037	0.0194	0.0041	0.0041	0.0148	0.1664	0.0144	0.0186	0.0073	0.0849	0.0186	0.007	0.0032	0.0038	0.1051	0.0778	0.0092	0.0087	0.0067	0.0275	0.0067	0.0139	0.1581
6	rs72934054	110378808	1.08	0.832982220188166	3.14	0.418735639412168	0.00204665901970741	0.0169354667876429	0.1302	0.0755	0.0068	0.0037	0.0194	0.0041	0.004	0.0147	0.1665	0.0144	0.0185	0.0073	0.0848	0.0186	0.007	0.0031	0.0038	0.1052	0.0778	0.0092	0.0087	0.0067	0.0274	0.0067	0.0139	0.1583
6	rs9372247	110389869	1.08	0.832982220188166	3.15	0.402339212139645	0.0012825873085916	0.00724375751520087	0.1302	0.0749	0.0068	0.0036	0.0193	0.0039	0.0039	0.0146	0.1669	0.0145	0.0182	0.0073	0.0846	0.0186	0.0069	0.003	0.0037	0.1059	0.0777	0.0093	0.0087	0.0066	0.0274	0.0067	0.0138	0.1595
6	rs75639669	110390619	1.08	0.832982220188166	3.16	0.386381943985473	0.00126332470012673	0.00758207710751396	0.1302	0.0749	0.0068	0.0036	0.0193	0.0039	0.0039	0.0146	0.1669	0.0145	0.0182	0.0072	0.0846	0.0186	0.0069	0.003	0.0037	0.1059	0.0777	0.0093	0.0087	0.0066	0.0274	0.0067	0.0138	0.1595
6	rs76713797	110391484	1.08	0.832982220188166	3.16	0.386381943985473	0.00125028169605493	0.00800374386531037	0.1302	0.0749	0.0068	0.0036	0.0193	0.0039	0.0039	0.0146	0.1669	0.0145	0.0182	0.0072	0.0846	0.0186	0.0069	0.003	0.0037	0.1059	0.0777	0.0093	0.0087	0.0066	0.0274	0.0067	0.0138	0.1595
6	rs117333135	110399661	1.08	0.832982220188166	3.17	0.370859203571921	0.00105960470213397	0.00599286103190546	0.1302	0.0749	0.0068	0.0035	0.0193	0.0038	0.0039	0.0145	0.1669	0.0145	0.0182	0.0072	0.0848	0.0185	0.0069	0.0031	0.0036	0.1059	0.0779	0.0093	0.0087	0.0066	0.0274	0.0067	0.0138	0.1596
6	rs12665650	110408904	1.08	0.832982220188166	3.17	0.370859203571921	0.000909512560576437	0.00484734726560563	0.1303	0.0748	0.0068	0.0035	0.0192	0.0038	0.0039	0.0145	0.1669	0.0145	0.0181	0.0072	0.0849	0.0184	0.007	0.0032	0.0036	0.1059	0.078	0.0093	0.0087	0.0066	0.0274	0.0067	0.0138	0.1596
6	rs6568632	110421361	1.08	0.832982220188166	3.17	0.370859203571921	0.000851099175918626	0.00475134800676449	0.1303	0.0748	0.0069	0.0035	0.0192	0.0038	0.0039	0.0145	0.1669	0.0146	0.0181	0.0072	0.085	0.0184	0.0069	0.0032	0.0035	0.1059	0.0781	0.0093	0.0087	0.0066	0.0274	0.0067	0.0138	0.1596
6	rs17543368	110424063	1.08	0.832982220188166	3.17	0.370859203571921	0.000916459941928373	0.00445105438321451	0.1302	0.0747	0.0069	0.0035	0.0192	0.0038	0.0039	0.0145	0.1666	0.0146	0.0182	0.0072	0.085	0.0185	0.007	0.0032	0.0035	0.1061	0.0781	0.0093	0.0086	0.0067	0.0274	0.0067	0.0138	0.1595
6	rs55817927	110448742	1.08	0.832982220188166	3.17	0.370859203571921	0.000836630726473234	0.00374624136813535	0.1301	0.0747	0.0069	0.0035	0.0193	0.0038	0.0038	0.0146	0.1667	0.0146	0.0183	0.0072	0.085	0.0185	0.007	0.0032	0.0035	0.106	0.0781	0.0093	0.0086	0.0067	0.0274	0.0067	0.0139	0.1595
6	rs117806862	110450925	1.08	0.832982220188166	3.2	0.326850259155197	0.00082165788218712	0.00366273941643366	0.1302	0.0746	0.0069	0.0034	0.0193	0.0037	0.0038	0.0146	0.1667	0.0146	0.0183	0.0072	0.0851	0.0185	0.007	0.0031	0.0034	0.1061	0.0781	0.0093	0.0086	0.0067	0.0274	0.0066	0.0139	0.1595
6	rs111568287	110460204	1.08	0.832982220188166	3.21	0.313017210102667	0.00091259491173386	0.00362962410638939	0.1305	0.0746	0.0068	0.0034	0.0194	0.0036	0.0037	0.0146	0.1665	0.0145	0.0185	0.007	0.085	0.0186	0.007	0.003	0.0033	0.1064	0.0782	0.0093	0.0085	0.0067	0.0273	0.0066	0.0141	0.1595
6	rs75913919	110461534	1.08	0.832982220188166	3.21	0.313017210102667	0.0009172345629681	0.00362962410638939	0.1305	0.0746	0.0068	0.0034	0.0194	0.0036	0.0037	0.0146	0.1665	0.0145	0.0185	0.007	0.085	0.0186	0.007	0.003	0.0033	0.1065	0.0782	0.0093	0.0085	0.0067	0.0273	0.0066	0.0141	0.1595
6	rs12201521	110462643	1.08	0.832982220188166	3.24	0.273955600409011	0.000918009723003863	0.00362962410638939	0.1305	0.0746	0.0068	0.0034	0.0194	0.0036	0.0037	0.0146	0.1665	0.0145	0.0185	0.007	0.085	0.0186	0.007	0.003	0.0033	0.1065	0.0782	0.0093	0.0085	0.0067	0.0273	0.0066	0.0141	0.1595
6	rs12191724	110486412	1.08	0.832982220188166	3.25	0.261729658797372	0.000914912315700462	0.00361312759372091	0.1304	0.0745	0.0068	0.0033	0.0194	0.0036	0.0037	0.0147	0.1663	0.0145	0.0186	0.007	0.0849	0.0186	0.0071	0.003	0.0033	0.1065	0.0782	0.0093	0.0085	0.0067	0.0273	0.0066	0.0142	0.1598
6	rs62435903	110490315	1.08	0.832982220188166	3.25	0.261729658797372	0.000909512560576437	0.00358025681480751	0.1304	0.0745	0.0068	0.0033	0.0194	0.0036	0.0037	0.0147	0.1663	0.0145	0.0186	0.007	0.0849	0.0186	0.0071	0.003	0.0033	0.1065	0.0782	0.0093	0.0085	0.0067	0.0273	0.0066	0.0142	0.1598
6	rs6926540	110494209	1.08	0.832982220188166	3.25	0.261729658797372	0.000904905113036198	0.00356388253303536	0.1304	0.0745	0.0068	0.0033	0.0194	0.0036	0.0037	0.0147	0.1663	0.0145	0.0186	0.007	0.0849	0.0186	0.0071	0.003	0.0033	0.1065	0.0782	0.0093	0.0085	0.0067	0.0273	0.0066	0.0142	0.1598
6	rs75491446	110521961	1.08	0.832982220188166	3.25	0.261729658797372	0.000883657113292665	0.00343435381019685	0.1304	0.0745	0.0068	0.0033	0.0194	0.0036	0.0037	0.0147	0.1663	0.0145	0.0186	0.007	0.0849	0.0186	0.0071	0.003	0.0033	0.1064	0.0783	0.0093	0.0085	0.0067	0.0273	0.0066	0.0141	0.1599
6	rs79488866	110532163	1.08	0.832982220188166	3.25	0.261729658797372	0.000948664416346773	0.00374624136813535	0.1304	0.0745	0.0068	0.0033	0.0194	0.0036	0.0037	0.0146	0.1663	0.0145	0.0186	0.007	0.0849	0.0186	0.0071	0.003	0.0033	0.1064	0.0783	0.0093	0.0085	0.0067	0.0273	0.0066	0.0142	0.1599
6	rs75460350	110533116	1.08	0.832982220188166	3.25	0.261729658797372	0.000979338234030934	0.00395081037694735	0.1304	0.0745	0.0068	0.0033	0.0194	0.0036	0.0037	0.0145	0.1663	0.0145	0.0186	0.007	0.0849	0.0186	0.0071	0.003	0.0033	0.1064	0.0783	0.0093	0.0085	0.0067	0.0273	0.0066	0.0142	0.1599
6	rs79028833	110563183	1.08	0.832982220188166	3.25	0.261729658797372	0.00160270207314998	0.0133242071152657	0.1302	0.074	0.0069	0.0033	0.0194	0.0035	0.0034	0.0144	0.1662	0.0144	0.0183	0.007	0.0861	0.0184	0.0071	0.003	0.0029	0.1075	0.0786	0.0083	0.0082	0.0067	0.027	0.0064	0.014	0.1613
6	rs17071325	110563735	1.08	0.832982220188166	3.25	0.261729658797372	0.00155916236063257	0.0117728401288292	0.1302	0.074	0.0069	0.0033	0.0194	0.0035	0.0034	0.0144	0.1662	0.0144	0.0183	0.007	0.0861	0.0184	0.0071	0.003	0.0029	0.1076	0.0786	0.0083	0.0082	0.0067	0.027	0.0064	0.014	0.1613
6	rs2334321	110567409	1.08	0.832982220188166	3.25	0.261729658797372	0.00184914319637232	0.0136526932927299	0.1301	0.074	0.0069	0.0034	0.0194	0.0035	0.0035	0.0144	0.1662	0.0144	0.0183	0.007	0.0861	0.0185	0.0071	0.003	0.0029	0.1075	0.0786	0.0083	0.0082	0.0067	0.027	0.0064	0.014	0.1614
6	rs17489041	110569719	1.08	0.832982220188166	3.25	0.261729658797372	0.00179352926072093	0.0149374574516289	0.1301	0.074	0.0068	0.0034	0.0194	0.0035	0.0035	0.0144	0.1663	0.0144	0.0183	0.007	0.0861	0.0185	0.0071	0.0031	0.0029	0.1075	0.0786	0.0083	0.0082	0.0067	0.027	0.0064	0.014	0.1614
6	rs117240873	110592355	1.08	0.832982220188166	3.25	0.261729658797372	0.00212996835779962	0.0153902037302699	0.13	0.0739	0.0068	0.0035	0.0194	0.0035	0.0035	0.0144	0.1665	0.0144	0.0184	0.007	0.086	0.0185	0.007	0.0031	0.0029	0.1074	0.0785	0.0082	0.0081	0.0067	0.027	0.0063	0.014	0.1616
6	rs6934170	110600750	1.08	0.832982220188166	3.25	0.261729658797372	0.00238120912135806	0.015320113143656	0.13	0.0738	0.0068	0.0036	0.0195	0.0035	0.0036	0.0145	0.1665	0.0144	0.0184	0.007	0.0859	0.0186	0.007	0.0031	0.0029	0.1074	0.0784	0.0082	0.0081	0.0068	0.027	0.0063	0.0139	0.1617
6	rs17071391	110607177	1.08	0.832982220188166	3.26	0.249891789602986	0.00457527611429116	0.0193306592881804	0.1298	0.0736	0.0068	0.0038	0.0194	0.0036	0.0037	0.0145	0.1669	0.0144	0.0185	0.007	0.0859	0.0188	0.007	0.0033	0.0029	0.1072	0.0781	0.008	0.0081	0.0068	0.027	0.0063	0.0139	0.1617
6	rs118099471	110621332	1.08	0.832982220188166	3.26	0.249891789602986	0.0100156941826905	0.0280834937104366	0.1294	0.073	0.0069	0.0042	0.0195	0.0036	0.0039	0.0144	0.167	0.0145	0.0186	0.0072	0.0855	0.019	0.007	0.0035	0.003	0.1066	0.078	0.0079	0.008	0.0069	0.027	0.0065	0.0138	0.1618
6	rs17071424	110629139	1.08	0.832982220188166	3.26	0.249891789602986	0.0113552090855133	0.0264182990865332	0.1293	0.0729	0.0069	0.0043	0.0195	0.0036	0.0039	0.0144	0.1671	0.0143	0.0184	0.0072	0.0855	0.019	0.0071	0.0035	0.003	0.1065	0.0781	0.0079	0.008	0.0069	0.027	0.0065	0.0138	0.162
6	rs72935932	110637566	1.08	0.832982220188166	3.26	0.249891789602986	0.0116362029607161	0.0403786316930395	0.1292	0.0728	0.0069	0.0043	0.0195	0.0037	0.0039	0.0144	0.1671	0.0142	0.0184	0.0072	0.0855	0.0192	0.0071	0.0036	0.003	0.1064	0.0781	0.0079	0.008	0.0069	0.027	0.0065	0.0139	0.162
6	rs9487375	110640430	1.08	0.832982220188166	3.26	0.249891789602986	0.0127566987805679	0.0385678787188565	0.1293	0.0727	0.0069	0.0044	0.0195	0.0037	0.004	0.0144	0.1671	0.0142	0.0184	0.0072	0.0854	0.0192	0.0071	0.0036	0.003	0.1063	0.0781	0.0079	0.008	0.0069	0.0269	0.0066	0.0139	0.162
6	rs6908306	110643956	1.08	0.832982220188166	3.26	0.249891789602986	0.0143239176248309	0.0648365928645739	0.1293	0.0727	0.0069	0.0044	0.0194	0.0037	0.004	0.0144	0.167	0.0142	0.0184	0.0073	0.0853	0.0193	0.0071	0.0036	0.003	0.1062	0.0781	0.0079	0.008	0.007	0.0269	0.0066	0.0139	0.162
6	rs17568719	110649049	1.08	0.832982220188166	3.26	0.249891789602986	0.0317815219430084	0.0555343001299485	0.1292	0.0724	0.007	0.0047	0.0194	0.0038	0.0041	0.0143	0.1669	0.0143	0.0186	0.0074	0.0849	0.0193	0.0071	0.0039	0.0031	0.1057	0.0781	0.0079	0.008	0.0071	0.0269	0.0067	0.0139	0.1619
6	rs62435910	110652132	1.08	0.832982220188166	3.26	0.249891789602986	0.0409937440147384	0.0451550381444514	0.1291	0.0724	0.0071	0.0048	0.0194	0.0038	0.0041	0.0143	0.1669	0.0143	0.0186	0.0074	0.0847	0.0193	0.0071	0.004	0.0031	0.1055	0.0781	0.0079	0.008	0.0072	0.027	0.0067	0.0139	0.1618
6	rs9400372	110654605	1.08	0.832982220188166	3.24	0.273955600409011	0.137085258660958	0.0668939645962369	0.1283	0.0707	0.0078	0.0054	0.0195	0.0042	0.0046	0.0142	0.1666	0.0147	0.0186	0.008	0.0821	0.0194	0.0072	0.0046	0.0035	0.105	0.078	0.0081	0.0083	0.0078	0.0273	0.0073	0.0142	0.1614
6	rs72935938	110655157	1.08	0.832982220188166	3.24	0.273955600409011	0.2833869152152	0.182396111102832	0.1291	0.0685	0.0084	0.0059	0.0196	0.0048	0.0055	0.0144	0.1662	0.0149	0.0187	0.0081	0.0798	0.0195	0.0075	0.0054	0.0039	0.104	0.0779	0.008	0.0089	0.0083	0.0272	0.0078	0.0146	0.1597
6	rs9372250	110655443	1.08	0.832982220188166	3.24	0.273955600409011	0.47721502516433	0.295752031934044	0.1295	0.0671	0.0088	0.0062	0.0197	0.005	0.0059	0.0145	0.1662	0.015	0.0187	0.0082	0.0791	0.0197	0.0076	0.0058	0.0041	0.1035	0.0776	0.008	0.0092	0.0085	0.0267	0.0081	0.0148	0.1591
6	rs9320324	110655536	1.07	0.897462410887183	3.24	0.273955600409011	0.432011401816421	0.317412186352451	0.1295	0.0665	0.0089	0.0061	0.0199	0.0051	0.006	0.0145	0.166	0.0151	0.0187	0.0082	0.0789	0.0196	0.0078	0.0059	0.0042	0.1034	0.0777	0.008	0.0093	0.0086	0.0266	0.0081	0.0149	0.1593
6	rs9400374	110655911	1.07	0.897462410887183	3.24	0.273955600409011	0.744563789669325	0.50873068719222	0.1293	0.0648	0.0097	0.0062	0.0197	0.0053	0.0063	0.0148	0.1652	0.0152	0.0188	0.0082	0.0779	0.0199	0.0082	0.0064	0.0044	0.1031	0.0784	0.0081	0.0097	0.0089	0.0264	0.0086	0.0147	0.1583
6	rs976471	110659185	1.07	0.897462410887183	3.24	0.273955600409011	1.06563271682898	0.598521916001132	0.1291	0.0628	0.01	0.0063	0.0199	0.0052	0.0064	0.0148	0.1668	0.0155	0.0189	0.008	0.0762	0.0204	0.0085	0.0065	0.0047	0.1033	0.0797	0.0081	0.0098	0.0088	0.0263	0.0088	0.0144	0.1575
6	rs72935970	110660446	1.07	0.897462410887183	3.24	0.273955600409011	0.800277086429663	0.585376975860151	0.1287	0.0624	0.0099	0.0061	0.0199	0.0053	0.0065	0.0148	0.1667	0.0155	0.019	0.008	0.0758	0.0204	0.0085	0.0067	0.0049	0.1036	0.0803	0.0082	0.0099	0.009	0.0263	0.0088	0.0144	0.1572
6	rs6904756	110661224	1.07	0.897462410887183	3.24	0.273955600409011	0.807716785164872	0.616348318623098	0.1284	0.0624	0.01	0.0061	0.0198	0.0053	0.0066	0.0148	0.1665	0.0154	0.019	0.008	0.0756	0.0203	0.0084	0.0068	0.0049	0.1048	0.0804	0.0082	0.0101	0.009	0.0264	0.0089	0.0144	0.1563
6	rs62435945	110668677	1.07	0.897462410887183	3.24	0.273955600409011	0.338977022797073	0.550158348349194	0.1269	0.0623	0.01	0.0052	0.0197	0.0057	0.0067	0.0151	0.1662	0.0155	0.0189	0.0081	0.0755	0.0201	0.0083	0.0068	0.0052	0.1053	0.0813	0.0083	0.0103	0.0093	0.0263	0.0088	0.0145	0.1562
6	rs17569533	110670313	1.07	0.897462410887183	3.24	0.273955600409011	0.340692697621358	0.544270922024959	0.1268	0.0624	0.01	0.0052	0.0197	0.0057	0.0067	0.0152	0.1661	0.0155	0.0189	0.0081	0.0755	0.0201	0.0083	0.0068	0.0052	0.1054	0.0813	0.0083	0.0104	0.0093	0.0263	0.0088	0.0145	0.1561
6	rs7769802	110675344	1.07	0.897462410887183	3.24	0.273955600409011	0.384869082050429	0.578830906604055	0.1268	0.0624	0.01	0.0051	0.0197	0.0057	0.0067	0.0152	0.166	0.0155	0.0189	0.0081	0.0756	0.0201	0.0083	0.0068	0.0052	0.1055	0.0814	0.0083	0.0104	0.0093	0.0263	0.0088	0.0145	0.1561
6	rs1033573	110676527	1.07	0.897462410887183	3.24	0.273955600409011	0.373321099311305	0.560569184614325	0.1268	0.0624	0.01	0.0051	0.0197	0.0057	0.0067	0.0152	0.1661	0.0155	0.0189	0.0081	0.0755	0.0201	0.0083	0.0068	0.0052	0.1054	0.0815	0.0083	0.0104	0.0093	0.0263	0.0088	0.0144	0.1561
6	rs2180006	110684004	1.07	0.897462410887183	3.27	0.2384362992664	0.315031169135544	0.500489055373391	0.1262	0.0624	0.01	0.0052	0.0197	0.0058	0.0066	0.0154	0.1661	0.0155	0.0189	0.0081	0.0754	0.0201	0.0083	0.0068	0.0053	0.1054	0.0814	0.0084	0.0106	0.0093	0.0263	0.0088	0.0144	0.1562
6	rs17071524	110685306	1.07	0.897462410887183	3.27	0.2384362992664	0.385035347154112	0.547352863354376	0.1261	0.0624	0.01	0.0054	0.0196	0.006	0.0067	0.0154	0.1665	0.0156	0.0189	0.0081	0.075	0.0202	0.0083	0.0068	0.0054	0.1054	0.0807	0.0085	0.0108	0.0094	0.0263	0.009	0.0144	0.156
6	rs13191605	110685616	1.07	0.897462410887183	3.27	0.2384362992664	0.465022642346721	0.565509819932947	0.1259	0.0623	0.01	0.0055	0.0195	0.006	0.0067	0.0154	0.1669	0.0156	0.0189	0.008	0.0746	0.0202	0.0082	0.0068	0.0054	0.1053	0.0803	0.0086	0.0108	0.0094	0.0264	0.009	0.0144	0.1563
6	rs35330352	110685752	1.07	0.897462410887183	3.27	0.2384362992664	0.42481902369997	0.546792190944235	0.1254	0.0623	0.01	0.0056	0.0195	0.0062	0.0067	0.0155	0.1667	0.0156	0.019	0.008	0.0744	0.0202	0.0082	0.0067	0.0054	0.1054	0.081	0.0085	0.0109	0.0093	0.0264	0.0091	0.0144	0.1563
6	rs17569742	110686091	1.07	0.897462410887183	3.28	0.227357389834261	0.402865194667749	0.478410021180755	0.1252	0.0622	0.01	0.0056	0.0194	0.0062	0.0066	0.0155	0.1671	0.0155	0.019	0.0079	0.0747	0.0202	0.0081	0.0067	0.0051	0.1054	0.0811	0.0085	0.0109	0.0093	0.0265	0.0091	0.0144	0.1563
6	rs9374165	110690440	1.09	0.771508143262462	3.28	0.227357389834261	0.776670509681588	0.589941188931606	0.1259	0.0612	0.0098	0.0055	0.0187	0.0066	0.0068	0.0159	0.1695	0.0152	0.0195	0.0081	0.072	0.0197	0.0078	0.0068	0.0054	0.105	0.0831	0.009	0.0113	0.0092	0.0271	0.0095	0.0138	0.1541
6	rs72937932	110699009	1.09	0.771508143262462	3.28	0.227357389834261	0.834744442536338	0.493374143807503	0.1266	0.0604	0.0096	0.0054	0.0185	0.0066	0.0066	0.0155	0.171	0.0151	0.0196	0.0079	0.0716	0.0195	0.0075	0.0069	0.0053	0.1054	0.0829	0.0092	0.0116	0.0089	0.0274	0.0099	0.0132	0.1544
6	rs7748253	110701451	1.09	0.771508143262462	3.29	0.21664916022799	0.864492773005928	0.49146305020198	0.1265	0.0604	0.0096	0.0054	0.0185	0.0066	0.0065	0.0155	0.1712	0.0151	0.0196	0.0079	0.0717	0.0195	0.0075	0.0068	0.0053	0.1055	0.0828	0.0092	0.0116	0.0089	0.0274	0.0099	0.0132	0.1545
6	rs6568643	110707625	1.09	0.771508143262462	3.29	0.21664916022799	0.7998082085417	0.47597270842021	0.1265	0.0604	0.0096	0.0054	0.0185	0.0066	0.0065	0.0155	0.1712	0.0151	0.0196	0.0079	0.0718	0.0195	0.0075	0.0068	0.0053	0.1053	0.0827	0.0092	0.0116	0.0089	0.0274	0.01	0.0133	0.1545
6	rs80290876	110708144	1.09	0.771508143262462	3.29	0.21664916022799	0.793256394661823	0.472187762703132	0.1264	0.0605	0.0096	0.0054	0.0185	0.0066	0.0065	0.0155	0.1713	0.0151	0.0196	0.0079	0.0718	0.0194	0.0075	0.0068	0.0053	0.1052	0.0827	0.0092	0.0116	0.0089	0.0274	0.01	0.0133	0.1545
6	rs11757947	110712512	1.09	0.771508143262462	3.29	0.21664916022799	0.857960070612033	0.500351985246147	0.1265	0.0607	0.0096	0.0053	0.0185	0.0066	0.0064	0.0155	0.1715	0.015	0.0195	0.008	0.0719	0.0194	0.0076	0.0069	0.0053	0.1047	0.0826	0.0091	0.0116	0.0089	0.0276	0.0102	0.0132	0.1545
6	rs1055301	110713042	1.09	0.771508143262462	3.29	0.21664916022799	0.940232649098658	0.521987741328566	0.1267	0.0607	0.0096	0.0053	0.0185	0.0067	0.0064	0.0155	0.1715	0.015	0.0195	0.008	0.0718	0.0194	0.0076	0.0069	0.0053	0.1046	0.0826	0.0091	0.0116	0.0089	0.0276	0.0102	0.0132	0.1546
6	rs35697832	110714205	1.09	0.771508143262462	3.29	0.21664916022799	0.860538379295985	0.496244340074842	0.1267	0.0607	0.0096	0.0053	0.0186	0.0066	0.0063	0.0155	0.1715	0.015	0.0196	0.008	0.0718	0.0193	0.0076	0.0068	0.0053	0.1046	0.0825	0.0091	0.0116	0.0089	0.0276	0.0102	0.0132	0.1546
6	rs12527349	110724928	1.09	0.771508143262462	3.29	0.21664916022799	0.845277908837781	0.436101978623683	0.1265	0.0604	0.0095	0.0054	0.0185	0.0065	0.0061	0.0155	0.1722	0.0149	0.0199	0.008	0.0717	0.0192	0.0075	0.0067	0.0053	0.1049	0.0828	0.0091	0.0115	0.009	0.0271	0.0101	0.0131	0.1552
6	rs9400383	110727699	1.09	0.771508143262462	3.29	0.21664916022799	0.920488461636641	0.437557216572994	0.1264	0.0602	0.0095	0.0054	0.0185	0.0064	0.006	0.0155	0.1725	0.0149	0.0201	0.0079	0.0717	0.0192	0.0075	0.0066	0.0052	0.1051	0.083	0.0091	0.0115	0.009	0.0267	0.01	0.0131	0.1555
6	rs9487396	110732209	1.09	0.771508143262462	3.29	0.21664916022799	0.988170083265038	0.449112104246552	0.1262	0.06	0.0094	0.0054	0.0184	0.0062	0.0059	0.0155	0.1731	0.0148	0.0201	0.0079	0.072	0.0192	0.0075	0.0065	0.0053	0.1056	0.0828	0.0091	0.0115	0.009	0.0268	0.01	0.0131	0.1555
6	rs57214309	110735958	1.09	0.771508143262462	3.29	0.21664916022799	0.622131671788662	0.297055244751062	0.1251	0.0587	0.0087	0.0051	0.0182	0.0061	0.0059	0.0154	0.1754	0.0145	0.0199	0.0076	0.0737	0.019	0.0073	0.0058	0.0053	0.1073	0.0822	0.0093	0.0113	0.0087	0.0268	0.0095	0.0132	0.1566
6	rs12055551	110741922	1.09	0.771508143262462	3.29	0.21664916022799	0.673072454109973	0.324935430844425	0.1252	0.0586	0.0085	0.0051	0.0182	0.006	0.0059	0.0155	0.1759	0.0144	0.0199	0.0075	0.0738	0.019	0.0073	0.0058	0.0053	0.1076	0.082	0.0093	0.0113	0.0086	0.0269	0.0095	0.0132	0.1567
6	rs9398236	110743194	1.09	0.771508143262462	3.29	0.21664916022799	0.647445691097591	0.314755190716147	0.1255	0.0585	0.0085	0.0051	0.0182	0.006	0.0059	0.0155	0.1758	0.0144	0.0199	0.0075	0.0738	0.019	0.0073	0.0057	0.0052	0.1076	0.082	0.0093	0.0113	0.0086	0.027	0.0095	0.0132	0.1566
6	rs6932938	110745238	1.09	0.771508143262462	3.29	0.21664916022799	0.624089438751107	0.271326131684675	0.126	0.0584	0.0084	0.005	0.0183	0.006	0.0058	0.0156	0.1757	0.0144	0.0199	0.0075	0.0736	0.0189	0.0072	0.0056	0.0052	0.1079	0.0819	0.0094	0.0113	0.0086	0.0271	0.0095	0.0132	0.1565
6	rs41288592	110746262	1.09	0.771508143262462	3.29	0.21664916022799	0.660454133141825	0.2405362278737	0.1264	0.0583	0.0084	0.0049	0.0182	0.0062	0.0058	0.0157	0.1756	0.0144	0.0199	0.0075	0.0737	0.0189	0.0072	0.0055	0.0051	0.1081	0.0818	0.0094	0.0111	0.0086	0.0271	0.0095	0.0131	0.1566
6	rs13213908	110749091	1.09	0.771508143262462	3.29	0.21664916022799	0.947188391816106	0.240758311008166	0.1269	0.0581	0.0082	0.0048	0.018	0.0066	0.0056	0.0159	0.1755	0.0144	0.02	0.0073	0.0739	0.0189	0.007	0.0052	0.0049	0.1085	0.0816	0.0095	0.0109	0.0086	0.0273	0.0095	0.013	0.1569
6	rs9372256	110749662	1.09	0.771508143262462	3.29	0.21664916022799	0.98842632454867	0.262492136675209	0.1269	0.0581	0.0082	0.0048	0.0179	0.0066	0.0056	0.016	0.1754	0.0144	0.02	0.0073	0.0739	0.0189	0.007	0.0052	0.0049	0.1086	0.0816	0.0095	0.0109	0.0086	0.0273	0.0095	0.013	0.1569
6	rs9481069	110750986	1.09	0.771508143262462	3.29	0.21664916022799	0.928798077589507	0.216516171603596	0.127	0.0583	0.0082	0.0048	0.0179	0.0066	0.0056	0.016	0.1755	0.0143	0.02	0.0072	0.0741	0.0189	0.0069	0.0051	0.0048	0.1085	0.0815	0.0095	0.0108	0.0086	0.0273	0.0094	0.013	0.1572
6	rs76676412	110752337	1.09	0.771508143262462	3.29	0.21664916022799	0.893861976554378	0.17685467971828	0.1272	0.0585	0.0081	0.0047	0.0179	0.0066	0.0054	0.016	0.1755	0.0143	0.02	0.0072	0.0743	0.0189	0.0069	0.005	0.0047	0.1084	0.0813	0.0096	0.0107	0.0085	0.0273	0.0094	0.013	0.1575
6	rs62421678	110753964	1.09	0.771508143262462	3.29	0.21664916022799	0.909319954296157	0.156347993447435	0.1273	0.0586	0.008	0.0046	0.0179	0.0066	0.0053	0.016	0.1756	0.0143	0.02	0.0072	0.0746	0.0189	0.0068	0.0049	0.0047	0.1084	0.0811	0.0096	0.0107	0.0084	0.0273	0.0093	0.013	0.1577
6	rs62421681	110757755	1.09	0.771508143262462	3.29	0.21664916022799	0.914524835301937	0.110958399926122	0.1276	0.0589	0.0079	0.0045	0.018	0.0065	0.0052	0.016	0.1757	0.0143	0.0201	0.0071	0.0751	0.019	0.0067	0.0046	0.0045	0.1083	0.0808	0.0097	0.0105	0.0083	0.0273	0.0092	0.0129	0.1583
6	rs12210538	110760008	1.09	0.771508143262462	3.29	0.21664916022799	0.933381612352867	0.107763259196691	0.1277	0.059	0.0079	0.0045	0.018	0.0065	0.0051	0.016	0.1757	0.0143	0.0201	0.0071	0.0751	0.019	0.0066	0.0046	0.0045	0.1082	0.0807	0.0098	0.0105	0.0083	0.0273	0.0092	0.0129	0.1584
6	rs723685	110763875	1.09	0.771508143262462	3.3	0.2063056077908	1.00290510347941	0.112144554967232	0.1277	0.059	0.0079	0.0044	0.018	0.0065	0.0051	0.016	0.1758	0.0143	0.0201	0.007	0.0752	0.019	0.0066	0.0045	0.0044	0.1082	0.0806	0.0098	0.0105	0.0083	0.0274	0.0091	0.0129	0.1586
6	rs41288594	110763935	1.09	0.771508143262462	3.3	0.2063056077908	1.01323801980353	0.0972685559221052	0.1277	0.0592	0.0078	0.0044	0.018	0.0064	0.0051	0.016	0.176	0.0142	0.0201	0.007	0.0752	0.019	0.0066	0.0043	0.0044	0.1082	0.0806	0.0098	0.0105	0.0083	0.0274	0.0091	0.0129	0.1586
6	rs6907567	110777962	1.09	0.771508143262462	3.3	0.2063056077908	1.08259479866364	0.118493618503065	0.1277	0.0593	0.0078	0.0044	0.018	0.0064	0.005	0.0161	0.176	0.0142	0.0201	0.007	0.0753	0.019	0.0066	0.0043	0.0043	0.1082	0.0804	0.0098	0.0106	0.0083	0.0274	0.0091	0.0129	0.1587
6	rs714368	110778128	1.09	0.771508143262462	3.3	0.2063056077908	1.07878667619523	0.118320283111515	0.1277	0.0593	0.0078	0.0044	0.018	0.0064	0.005	0.0161	0.176	0.0142	0.0201	0.007	0.0754	0.019	0.0066	0.0043	0.0043	0.1082	0.0804	0.0098	0.0106	0.0083	0.0274	0.0091	0.0129	0.1586
6	rs2494553	110791762	1.09	0.771508143262462	3.3	0.2063056077908	0.965051023539537	0.0193699254919187	0.1291	0.0601	0.0075	0.0039	0.018	0.006	0.0044	0.0163	0.1765	0.0142	0.0201	0.0067	0.0766	0.0193	0.0062	0.0035	0.004	0.1079	0.0808	0.0101	0.0105	0.0081	0.0267	0.0089	0.0129	0.1589
6	rs17579044	110792082	1.09	0.771508143262462	3.3	0.2063056077908	0.915269403261005	0.0102900775139111	0.1295	0.0603	0.0074	0.0037	0.018	0.0058	0.0042	0.0163	0.1766	0.0142	0.02	0.0067	0.0771	0.0194	0.0062	0.0032	0.0038	0.1077	0.0809	0.0102	0.0104	0.008	0.0265	0.0089	0.0129	0.1591
6	rs17071713	110793092	1.09	0.771508143262462	3.3	0.2063056077908	0.953239478149297	0.0102900775139111	0.13	0.0605	0.0074	0.0036	0.018	0.0057	0.0041	0.0163	0.1768	0.0142	0.02	0.0066	0.0776	0.0194	0.0061	0.0029	0.0037	0.1075	0.081	0.0103	0.0103	0.0079	0.0263	0.0088	0.0129	0.1592
6	rs9487422	110793763	1.09	0.771508143262462	3.3	0.2063056077908	0.863039245341434	0.0046752885934446	0.13	0.0609	0.0073	0.0036	0.018	0.0053	0.004	0.0163	0.1769	0.0142	0.02	0.0067	0.0775	0.0198	0.0062	0.0028	0.0034	0.1079	0.0813	0.0102	0.0103	0.0079	0.0263	0.0088	0.0129	0.1589
6	rs4541783	110794632	1.09	0.771508143262462	3.29	0.21664916022799	0.838648011858362	0.00234589053539482	0.13	0.0609	0.0073	0.0035	0.018	0.0052	0.0039	0.0163	0.1769	0.0142	0.0199	0.0067	0.0777	0.0198	0.0062	0.0027	0.0033	0.108	0.0814	0.0103	0.0103	0.0079	0.0262	0.0088	0.0129	0.159
6	rs6922017	110797905	1.09	0.771508143262462	3.29	0.21664916022799	0.697379287057755	0.005589721542977	0.1302	0.0612	0.0074	0.0033	0.0181	0.0048	0.0036	0.0164	0.1775	0.0144	0.0198	0.0066	0.0781	0.0198	0.0063	0.0025	0.0032	0.108	0.081	0.0106	0.0103	0.0078	0.0261	0.0086	0.0129	0.1588
6	rs6928183	110799201	1.09	0.771508143262462	3.29	0.21664916022799	0.659879872752352	0.00332315108553433	0.1301	0.0612	0.0074	0.0033	0.0181	0.0048	0.0036	0.0165	0.1774	0.0145	0.0198	0.0066	0.0776	0.0197	0.0064	0.0025	0.0032	0.1082	0.0806	0.0106	0.0103	0.0079	0.0262	0.0086	0.0129	0.1592
6	rs2494549	110800049	1.09	0.771508143262462	3.29	0.21664916022799	0.67931284455855	0.00434115410720688	0.1302	0.0612	0.0074	0.0033	0.0181	0.0048	0.0036	0.0165	0.1775	0.0145	0.0198	0.0066	0.0775	0.0197	0.0064	0.0025	0.0032	0.1082	0.0805	0.0107	0.0103	0.0079	0.0262	0.0086	0.0129	0.1592
6	rs79096852	110800666	1.09	0.771508143262462	3.28	0.227357389834261	0.623669680113269	0.00345040249448486	0.1303	0.0612	0.0074	0.0033	0.0181	0.0047	0.0036	0.0165	0.1776	0.0145	0.0198	0.0066	0.0775	0.0197	0.0065	0.0025	0.0032	0.1081	0.0805	0.0107	0.0102	0.0079	0.0262	0.0086	0.0129	0.1592
6	rs72941966	110801629	1.09	0.771508143262462	3.28	0.227357389834261	0.552756597823394	0.00235891856504344	0.1303	0.0612	0.0074	0.0033	0.0182	0.0046	0.0036	0.0165	0.1775	0.0145	0.0198	0.0066	0.0775	0.0197	0.0064	0.0025	0.0032	0.1081	0.0805	0.0107	0.0102	0.0079	0.0262	0.0086	0.0129	0.1592
6	rs117147088	110805752	1.09	0.771508143262462	3.29	0.21664916022799	0.340016289313266	0.000992349611491794	0.1304	0.0612	0.0074	0.0032	0.0187	0.0042	0.0036	0.0165	0.1775	0.0145	0.0198	0.0066	0.0775	0.0197	0.0064	0.0025	0.0032	0.1081	0.0805	0.0107	0.0102	0.0079	0.0262	0.0086	0.0129	0.1592
6	rs35574997	110806160	1.09	0.771508143262462	3.29	0.21664916022799	0.317534974386708	0.000944775274673544	0.1304	0.0612	0.0074	0.0032	0.0187	0.0041	0.0036	0.0165	0.1775	0.0145	0.0198	0.0066	0.0774	0.0197	0.0064	0.0025	0.0032	0.1081	0.0804	0.0107	0.0102	0.0079	0.0262	0.0086	0.0129	0.1593
6	rs72942001	110810015	1.09	0.771508143262462	3.29	0.21664916022799	0.175394673016233	0.00092148364291768	0.1305	0.0612	0.0074	0.0032	0.0193	0.0035	0.0036	0.0165	0.1774	0.0145	0.0198	0.0066	0.0774	0.0198	0.0064	0.0025	0.0033	0.1081	0.0804	0.0107	0.0102	0.0079	0.0262	0.0086	0.0129	0.1593
6	rs2428169	110812262	1.09	0.771508143262462	3.29	0.21664916022799	0.143100351929379	0.00148102039808509	0.1305	0.0612	0.0074	0.0032	0.0193	0.0031	0.0036	0.0165	0.1775	0.0145	0.0198	0.0066	0.0775	0.0198	0.0064	0.0025	0.0032	0.108	0.0804	0.0108	0.0103	0.0079	0.0262	0.0085	0.013	0.1592
6	rs7759856	110815878	1.09	0.771508143262462	3.3	0.2063056077908	0.138275912710137	0.00185723258766209	0.1309	0.0613	0.0074	0.0032	0.0193	0.0031	0.0035	0.0166	0.1774	0.0145	0.0197	0.0066	0.0776	0.0199	0.0064	0.0026	0.0031	0.108	0.0803	0.0108	0.0103	0.0079	0.0263	0.0085	0.0131	0.1592
6	rs62420266	110818117	1.09	0.771508143262462	3.3	0.2063056077908	0.126617052825399	0.00156283336055319	0.1315	0.0617	0.0072	0.0031	0.0192	0.0031	0.0035	0.0166	0.1773	0.0145	0.0195	0.0066	0.0774	0.0199	0.0064	0.0026	0.0028	0.1079	0.0805	0.0108	0.0103	0.0079	0.0263	0.0084	0.0134	0.1588
6	rs56146946	110818916	1.09	0.771508143262462	3.3	0.2063056077908	0.134382537291974	0.00169018250108106	0.1317	0.0618	0.0072	0.003	0.0192	0.0031	0.0034	0.0166	0.1773	0.0145	0.0195	0.0066	0.0771	0.02	0.0063	0.0026	0.0027	0.1081	0.0806	0.0108	0.0103	0.0078	0.0263	0.0084	0.0134	0.1587
6	rs2188553	110821915	1.09	0.771508143262462	3.3	0.2063056077908	0.149303109007987	0.00189169660552258	0.1319	0.062	0.0071	0.003	0.0192	0.0032	0.0034	0.0167	0.1772	0.0144	0.0195	0.0066	0.0769	0.02	0.0063	0.0027	0.0026	0.1082	0.0807	0.0109	0.0103	0.0078	0.0264	0.0084	0.0134	0.1586
6	rs13197401	110829975	1.09	0.771508143262462	3.3	0.2063056077908	0.130525554851311	0.00203308325303549	0.1316	0.0621	0.0071	0.003	0.0192	0.0032	0.0034	0.0167	0.1771	0.0144	0.0194	0.0067	0.0768	0.02	0.0063	0.0027	0.0026	0.1079	0.081	0.0109	0.0103	0.0078	0.0264	0.0084	0.0134	0.1588
6	rs72944030	110830977	1.09	0.771508143262462	3.3	0.2063056077908	0.129526581129762	0.0019734845738866	0.1316	0.0621	0.0071	0.003	0.0192	0.0032	0.0034	0.0167	0.1771	0.0144	0.0194	0.0067	0.0768	0.02	0.0063	0.0027	0.0026	0.1078	0.0811	0.0109	0.0103	0.0078	0.0264	0.0084	0.0134	0.1589
6	rs11755499	110844172	1.09	0.771508143262462	3.3	0.2063056077908	0.121643411627424	0.00235891856504344	0.1312	0.0624	0.007	0.003	0.0192	0.0032	0.0034	0.0167	0.177	0.0143	0.0194	0.0067	0.0766	0.02	0.0063	0.0027	0.0026	0.1075	0.0814	0.0111	0.0103	0.0077	0.0264	0.0084	0.0135	0.1592
6	rs1989634	110846248	1.09	0.771508143262462	3.3	0.2063056077908	0.130010352499298	0.00224309770566993	0.1311	0.0625	0.007	0.003	0.0192	0.0032	0.0034	0.0167	0.177	0.0143	0.0194	0.0066	0.0766	0.02	0.0063	0.0027	0.0026	0.1074	0.0816	0.0111	0.0103	0.0077	0.0264	0.0084	0.0135	0.1592
6	rs12173775	110846524	1.09	0.771508143262462	3.3	0.2063056077908	0.127572471124134	0.00229417623256253	0.1311	0.0625	0.007	0.003	0.0192	0.0032	0.0034	0.0167	0.177	0.0143	0.0194	0.0066	0.0766	0.02	0.0063	0.0027	0.0026	0.1074	0.0816	0.0111	0.0103	0.0077	0.0264	0.0084	0.0135	0.1592
6	rs9320339	110849231	1.09	0.771508143262462	3.3	0.2063056077908	0.120483949317992	0.00304632870133943	0.1312	0.0626	0.007	0.003	0.0192	0.0032	0.0034	0.0167	0.1769	0.0143	0.0193	0.0066	0.0766	0.02	0.0064	0.0027	0.0026	0.1073	0.0811	0.0111	0.0103	0.0078	0.0264	0.0085	0.0135	0.1594
6	rs9400398	110851760	1.09	0.771508143262462	3.31	0.196320630125924	0.0818759977670687	0.00122295587680756	0.1318	0.0632	0.0071	0.0032	0.0188	0.0035	0.0035	0.0171	0.1743	0.0142	0.019	0.0067	0.0766	0.0204	0.0067	0.0029	0.003	0.1069	0.0808	0.0116	0.0104	0.008	0.0261	0.0086	0.0137	0.1588
6	rs2817782	110851763	1.09	0.771508143262462	3.31	0.196320630125924	0.081513384398441	0.00127791160520924	0.1319	0.0632	0.0071	0.0032	0.0188	0.0035	0.0035	0.0171	0.1743	0.0142	0.019	0.0068	0.0767	0.0204	0.0067	0.0029	0.003	0.107	0.0807	0.0116	0.0104	0.008	0.0261	0.0086	0.0137	0.1588
6	rs117645688	110851806	1.09	0.771508143262462	3.31	0.196320630125924	0.0675842341673178	0.00260024479403566	0.1319	0.0632	0.0071	0.0032	0.0188	0.0035	0.0035	0.0171	0.1742	0.0142	0.019	0.0068	0.0767	0.0204	0.0067	0.0029	0.003	0.1069	0.0807	0.0116	0.0104	0.008	0.0261	0.0086	0.0137	0.1587
6	rs62420268	110855624	1.09	0.771508143262462	3.31	0.196320630125924	0.0241388100647342	0.00494437470306667	0.1325	0.0648	0.0076	0.0031	0.0183	0.0035	0.0035	0.0171	0.1743	0.0141	0.0184	0.0071	0.0782	0.0198	0.0069	0.0032	0.0033	0.1047	0.0811	0.0116	0.0106	0.0078	0.025	0.0087	0.0136	0.1583
6	rs78307509	110857750	1.09	0.771508143262462	3.3	0.2063056077908	0.0239023753195035	0.0048280651731465	0.1325	0.0649	0.0076	0.0031	0.0183	0.0035	0.0035	0.0171	0.1743	0.0141	0.0184	0.0071	0.0782	0.0199	0.0069	0.0032	0.0034	0.1046	0.0811	0.0116	0.0106	0.0078	0.025	0.0087	0.0136	0.1582
6	rs111718143	110862755	1.09	0.771508143262462	3.3	0.2063056077908	0.0211033881777414	0.00663687948091612	0.1325	0.065	0.0076	0.0031	0.0182	0.0035	0.0035	0.0171	0.1743	0.014	0.0183	0.0071	0.0783	0.0198	0.007	0.0032	0.0034	0.1044	0.0811	0.0116	0.0106	0.0078	0.0249	0.0087	0.0136	0.1582
6	rs117454489	110867941	1.09	0.771508143262462	3.31	0.196320630125924	0.0204029490002265	0.00563145644604558	0.1325	0.065	0.0076	0.0031	0.0182	0.0035	0.0035	0.0171	0.1743	0.014	0.0183	0.0071	0.0784	0.0198	0.007	0.0032	0.0034	0.1043	0.0811	0.0116	0.0106	0.0078	0.0248	0.0087	0.0136	0.1582
6	rs853548	110874763	1.09	0.771508143262462	3.36	0.151554094423325	0.0292826922649981	0.0052617763805196	0.1326	0.0652	0.0076	0.0031	0.0182	0.0035	0.0035	0.0171	0.1743	0.014	0.0183	0.0072	0.0785	0.0198	0.007	0.0032	0.0034	0.1041	0.0812	0.0116	0.0106	0.0078	0.0248	0.0087	0.0136	0.1581
6	rs17231299	110876961	1.09	0.771508143262462	3.36	0.151554094423325	0.0279000045636754	0.00607962918664824	0.1325	0.0654	0.0076	0.003	0.0182	0.0035	0.0035	0.0171	0.1743	0.014	0.0183	0.0072	0.0784	0.0198	0.0072	0.0032	0.0034	0.1039	0.081	0.0116	0.0106	0.0078	0.0248	0.0087	0.0136	0.1584
6	rs7762839	110878019	1.09	0.771508143262462	3.36	0.151554094423325	0.0297388546950835	0.00672843135079325	0.1325	0.0655	0.0076	0.003	0.0182	0.0035	0.0035	0.0171	0.1744	0.014	0.0183	0.0072	0.0783	0.0198	0.0072	0.0032	0.0034	0.1039	0.081	0.0116	0.0106	0.0078	0.0248	0.0087	0.0136	0.1585
6	rs73535584	110881762	1.09	0.771508143262462	3.37	0.143587140072381	0.024596650540569	0.00396812343301607	0.1324	0.0655	0.0077	0.0031	0.0182	0.0035	0.0035	0.0171	0.1746	0.014	0.0184	0.0071	0.0783	0.0197	0.007	0.0032	0.0034	0.1038	0.081	0.0116	0.0105	0.0078	0.0248	0.0087	0.0136	0.1584
6	rs2691168	110884249	1.09	0.771508143262462	3.37	0.143587140072381	0.0249896570754616	0.00475134800676449	0.1321	0.0656	0.0077	0.0031	0.0182	0.0034	0.0034	0.0171	0.1748	0.014	0.0183	0.007	0.0784	0.0197	0.0071	0.0033	0.0035	0.1037	0.0808	0.0115	0.0105	0.0078	0.0248	0.0087	0.0136	0.1586
6	rs6912010	110896644	1.1	0.712999886098274	3.39	0.128586294370088	0.0810390180067436	0.00800374386531037	0.1338	0.0653	0.0077	0.0033	0.018	0.0036	0.0032	0.0172	0.1829	0.0143	0.0178	0.0069	0.078	0.0196	0.0075	0.0032	0.0037	0.0996	0.0797	0.0115	0.0103	0.0078	0.0245	0.0083	0.013	0.1562
6	rs72944086	110902505	1.1	0.712999886098274	3.39	0.128586294370088	0.0790704623239666	0.00741190806594664	0.1338	0.0653	0.0077	0.0032	0.0181	0.0036	0.0031	0.0172	0.1832	0.0143	0.0178	0.0069	0.078	0.0196	0.0075	0.0032	0.0037	0.0996	0.0796	0.0115	0.0103	0.0078	0.0245	0.0083	0.0129	0.156
6	rs4397258	110904133	1.1	0.712999886098274	3.39	0.128586294370088	0.0845126691760089	0.00663687948091612	0.1337	0.0654	0.0077	0.0032	0.0181	0.0036	0.0031	0.0172	0.1834	0.0144	0.0177	0.007	0.0782	0.0198	0.0075	0.0032	0.0037	0.0996	0.0796	0.0115	0.0103	0.0078	0.0245	0.0083	0.0129	0.1557
6	rs2817766	110909665	1.1	0.712999886098274	3.39	0.128586294370088	0.0816492436156038	0.00538351976699327	0.1337	0.0657	0.0077	0.0032	0.0182	0.0037	0.0032	0.0171	0.1838	0.0144	0.0176	0.007	0.0783	0.0197	0.0074	0.0032	0.0038	0.0994	0.0795	0.0116	0.0099	0.0077	0.0246	0.0082	0.0129	0.1555
6	rs117073581	110911422	1.11	0.657414555049712	3.39	0.128586294370088	0.115998486330674	0.00748459053134696	0.1341	0.0661	0.008	0.0032	0.0181	0.0037	0.0032	0.017	0.1844	0.0143	0.0175	0.007	0.0784	0.0196	0.0075	0.0031	0.0039	0.099	0.08	0.0116	0.0096	0.0075	0.0243	0.0083	0.0128	0.1549
6	rs12190490	110917410	1.11	0.657414555049712	3.38	0.135933471893229	0.129617205182287	0.00758207710751396	0.1342	0.0662	0.0081	0.0032	0.018	0.0037	0.0032	0.0169	0.1845	0.0142	0.0175	0.007	0.0784	0.0196	0.0075	0.0031	0.0039	0.0989	0.0801	0.0116	0.0095	0.0075	0.0242	0.0083	0.0128	0.1547
6	rs13216858	110928063	1.11	0.657414555049712	3.38	0.135933471893229	0.138464475483302	0.00861927449289774	0.1343	0.0663	0.0081	0.0032	0.018	0.0037	0.0031	0.0169	0.1846	0.0142	0.0175	0.007	0.0784	0.0196	0.0075	0.0031	0.0039	0.0989	0.0802	0.0116	0.0095	0.0074	0.0241	0.0083	0.0127	0.1547
6	rs117102226	110935430	1.11	0.657414555049712	3.38	0.135933471893229	0.146816236965251	0.00931278839725393	0.1344	0.0664	0.0082	0.0032	0.018	0.0037	0.0031	0.0169	0.1847	0.0142	0.0175	0.007	0.0784	0.0196	0.0075	0.0031	0.0039	0.0988	0.0803	0.0116	0.0095	0.0074	0.024	0.0083	0.0127	0.1545
6	rs79393963	110943023	1.11	0.657414555049712	3.39	0.128586294370088	0.159430572357541	0.00964221567569379	0.1344	0.0665	0.0083	0.0032	0.018	0.0037	0.0031	0.0169	0.1849	0.0142	0.0175	0.007	0.0785	0.0196	0.0075	0.003	0.004	0.0987	0.0804	0.0116	0.0094	0.0074	0.024	0.0083	0.0127	0.1544
6	rs9386927	110946811	1.11	0.657414555049712	3.39	0.128586294370088	0.175756313498101	0.011895846493186	0.1345	0.0665	0.0083	0.0032	0.018	0.0037	0.0031	0.0169	0.1849	0.0142	0.0174	0.0069	0.0785	0.0196	0.0075	0.003	0.004	0.0987	0.0805	0.0116	0.0094	0.0074	0.0239	0.0083	0.0127	0.1544
6	rs73763398	110954607	1.11	0.657414555049712	3.39	0.128586294370088	0.170057348481748	0.010959521571443	0.1345	0.0665	0.0083	0.0032	0.018	0.0037	0.0031	0.0168	0.1849	0.0142	0.0174	0.0069	0.0785	0.0196	0.0075	0.003	0.004	0.0987	0.0807	0.0115	0.0094	0.0074	0.0239	0.0083	0.0127	0.1543
6	rs11754379	110955078	1.11	0.657414555049712	3.39	0.128586294370088	0.168005632516616	0.0111377005746952	0.1345	0.0666	0.0083	0.0032	0.018	0.0037	0.0031	0.0168	0.1849	0.0142	0.0174	0.0069	0.0785	0.0196	0.0075	0.003	0.004	0.0987	0.0807	0.0115	0.0094	0.0074	0.0239	0.0083	0.0127	0.1542
6	rs2817763	110972494	1.11	0.657414555049712	3.39	0.128586294370088	0.190765504217054	0.0158852823013063	0.1346	0.0666	0.0084	0.0032	0.018	0.0037	0.0031	0.0168	0.1847	0.0141	0.0174	0.007	0.0785	0.0195	0.0075	0.003	0.004	0.0987	0.0812	0.0115	0.0093	0.0074	0.0237	0.0082	0.0127	0.154
6	rs13205298	110978107	1.11	0.657414555049712	3.39	0.128586294370088	0.186918706504349	0.0152152752707389	0.1347	0.0666	0.0084	0.0031	0.018	0.0037	0.0031	0.0168	0.1847	0.0141	0.0173	0.0069	0.0785	0.0195	0.0075	0.003	0.004	0.0986	0.0812	0.0115	0.0093	0.0074	0.0237	0.0082	0.0127	0.1541
6	rs12663712	110985212	1.11	0.657414555049712	3.39	0.128586294370088	0.195118004122875	0.0168252886230051	0.1349	0.0667	0.0084	0.0031	0.018	0.0037	0.0031	0.0168	0.1845	0.0141	0.0173	0.0069	0.0785	0.0195	0.0075	0.003	0.0041	0.0986	0.0813	0.0115	0.0093	0.0074	0.0235	0.0082	0.0127	0.1543
6	rs114605382	111017846	1.11	0.657414555049712	3.39	0.128586294370088	0.203361212947096	0.0175290598208466	0.1356	0.0667	0.0085	0.0031	0.0181	0.0037	0.0032	0.0167	0.1841	0.0141	0.0171	0.0067	0.0786	0.0192	0.0075	0.003	0.0043	0.0983	0.0815	0.0116	0.0092	0.0074	0.023	0.0083	0.0125	0.1549
6	rs141072718	111042539	1.11	0.657414555049712	3.4	0.121538743628758	0.210873491198144	0.0219632108936365	0.1357	0.0667	0.0086	0.0031	0.0181	0.0037	0.0032	0.0167	0.184	0.0141	0.0171	0.0067	0.0786	0.0192	0.0075	0.003	0.0043	0.0983	0.0815	0.0116	0.0092	0.0074	0.023	0.0083	0.0125	0.1549
6	rs12208594	111053352	1.11	0.657414555049712	3.4	0.121538743628758	0.233184152487582	0.0267841997551785	0.1358	0.0667	0.0086	0.0031	0.0181	0.0037	0.0033	0.0167	0.184	0.0141	0.0171	0.0067	0.0786	0.0192	0.0075	0.003	0.0043	0.0983	0.0815	0.0116	0.0092	0.0073	0.0229	0.0083	0.0125	0.155
6	rs76166480	111058650	1.11	0.657414555049712	3.4	0.121538743628758	0.23638188584693	0.0279429009047389	0.1358	0.0667	0.0086	0.0031	0.0181	0.0037	0.0033	0.0167	0.184	0.0141	0.0171	0.0067	0.0786	0.0192	0.0075	0.003	0.0043	0.0983	0.0815	0.0116	0.0092	0.0073	0.0229	0.0083	0.0125	0.155
6	rs11755241	111061814	1.11	0.657414555049712	3.42	0.108314757127468	0.238957425593204	0.0291245998673165	0.1358	0.0667	0.0086	0.0031	0.0181	0.0037	0.0033	0.0167	0.184	0.0141	0.0171	0.0067	0.0786	0.0192	0.0075	0.003	0.0043	0.0983	0.0815	0.0116	0.0092	0.0073	0.0229	0.0083	0.0125	0.155
6	rs813910	111093764	1.11	0.657414555049712	3.42	0.108314757127468	0.242806196004167	0.0354245302153153	0.1358	0.0667	0.0086	0.0031	0.0181	0.0037	0.0033	0.0166	0.1839	0.0141	0.0171	0.0067	0.0786	0.0192	0.0075	0.003	0.0043	0.0982	0.0815	0.0116	0.0092	0.0074	0.0229	0.0083	0.0125	0.1553
6	rs802658	111100687	1.11	0.657414555049712	3.42	0.108314757127468	0.239431280174434	0.0445739686724164	0.1356	0.0666	0.0086	0.0032	0.0181	0.0038	0.0033	0.0166	0.1835	0.0141	0.0171	0.0067	0.0782	0.0192	0.0075	0.003	0.0043	0.098	0.083	0.0116	0.0091	0.0074	0.0229	0.0084	0.0125	0.1551
6	rs35827650	111112546	1.11	0.657414555049712	3.43	0.102124300974309	0.236852913761187	0.0419442590987126	0.1355	0.0666	0.0086	0.0031	0.0181	0.0038	0.0033	0.0166	0.1835	0.0141	0.0171	0.0067	0.0782	0.0192	0.0075	0.003	0.0043	0.098	0.083	0.0116	0.0091	0.0074	0.0229	0.0084	0.0125	0.1551
6	rs76519399	111129426	1.11	0.657414555049712	3.45	0.090551063959542	0.236082410729386	0.0385135930593021	0.1355	0.0667	0.0086	0.0031	0.0182	0.0038	0.0033	0.0166	0.1836	0.014	0.017	0.0067	0.0781	0.0191	0.0075	0.003	0.0043	0.098	0.083	0.0116	0.0091	0.0074	0.0228	0.0084	0.0125	0.1551
6	rs75098244	111129639	1.11	0.657414555049712	3.45	0.090551063959542	0.236039645708605	0.0385135930593021	0.1355	0.0667	0.0086	0.0031	0.0182	0.0038	0.0033	0.0166	0.1836	0.014	0.017	0.0067	0.0781	0.0191	0.0075	0.003	0.0043	0.098	0.083	0.0116	0.0091	0.0074	0.0228	0.0084	0.0125	0.1551
6	rs1510231	111146220	1.11	0.657414555049712	3.45	0.090551063959542	0.236595925180706	0.0379187350825751	0.1354	0.0667	0.0086	0.0031	0.0182	0.0038	0.0033	0.0166	0.1836	0.014	0.017	0.0068	0.0781	0.0191	0.0075	0.0029	0.0043	0.098	0.083	0.0116	0.0091	0.0074	0.0228	0.0084	0.0125	0.1551
6	rs117314611	111149764	1.11	0.657414555049712	3.45	0.090551063959542	0.226192298274814	0.0377034631139029	0.1355	0.0668	0.0086	0.0031	0.0182	0.0038	0.0033	0.0166	0.1836	0.014	0.017	0.0068	0.0781	0.0191	0.0075	0.0029	0.0043	0.098	0.083	0.0116	0.0091	0.0074	0.0228	0.0084	0.0125	0.1551
6	rs72952066	111161183	1.11	0.657414555049712	3.45	0.090551063959542	0.230601114498221	0.0380265792643698	0.1356	0.067	0.0086	0.0032	0.0182	0.0038	0.0033	0.0166	0.1835	0.014	0.017	0.0068	0.078	0.0191	0.0076	0.0029	0.0043	0.0981	0.083	0.0116	0.009	0.0073	0.0228	0.0084	0.0125	0.1552
6	rs10484430	111178005	1.11	0.657414555049712	3.45	0.090551063959542	0.250384417135588	0.0526337298362892	0.1358	0.0673	0.0086	0.0032	0.0182	0.0037	0.0033	0.0165	0.1834	0.014	0.017	0.0068	0.0779	0.019	0.0076	0.0028	0.0043	0.0982	0.0832	0.0116	0.0089	0.0072	0.0227	0.0084	0.0123	0.1554
6	rs1775125	111179618	1.11	0.657414555049712	3.45	0.090551063959542	0.248840934338525	0.0535721753336495	0.1358	0.0674	0.0086	0.0032	0.0182	0.0037	0.0033	0.0165	0.1833	0.014	0.017	0.0068	0.0779	0.019	0.0076	0.0028	0.0043	0.0981	0.083	0.0116	0.0089	0.0072	0.0227	0.0084	0.0123	0.1555
6	rs76971811	111192280	1.11	0.657414555049712	3.45	0.090551063959542	0.220017257046644	0.0501054942421736	0.1358	0.0674	0.0086	0.0032	0.0182	0.0037	0.0033	0.0165	0.1832	0.014	0.0169	0.0068	0.0779	0.0189	0.0076	0.0028	0.0042	0.0982	0.083	0.0116	0.0089	0.0073	0.0226	0.0084	0.0122	0.1556
6	rs957824	111195049	1.11	0.657414555049712	3.45	0.090551063959542	0.223901812188074	0.05720333017767	0.1358	0.0674	0.0087	0.0032	0.0182	0.0037	0.0033	0.0165	0.1832	0.014	0.0169	0.0068	0.0779	0.0189	0.0076	0.0028	0.0042	0.0983	0.083	0.0116	0.0089	0.0073	0.0226	0.0084	0.0122	0.1557
6	rs1279597	111201474	1.11	0.657414555049712	3.45	0.090551063959542	0.224400446246453	0.0626047830630226	0.1358	0.0674	0.0086	0.0032	0.0182	0.0037	0.0033	0.0165	0.1832	0.014	0.0169	0.0068	0.0779	0.0189	0.0076	0.0028	0.0042	0.0983	0.083	0.0116	0.0089	0.0073	0.0226	0.0084	0.0122	0.1557
6	rs77645563	111203960	1.11	0.657414555049712	3.45	0.090551063959542	0.212241239020443	0.0577211380326175	0.1358	0.0674	0.0086	0.0031	0.0182	0.0037	0.0033	0.0165	0.1832	0.014	0.0169	0.0068	0.0779	0.0189	0.0076	0.0028	0.0042	0.0985	0.0829	0.0116	0.0089	0.0073	0.0226	0.0084	0.0122	0.1557
6	rs76923051	111208201	1.11	0.657414555049712	3.46	0.0851540123614781	0.210512273663319	0.0523846925449201	0.1358	0.0674	0.0086	0.0031	0.0182	0.0037	0.0033	0.0165	0.1831	0.014	0.0169	0.0068	0.0779	0.0189	0.0076	0.0028	0.0041	0.0985	0.0829	0.0116	0.0089	0.0073	0.0226	0.0084	0.0122	0.1557
6	rs12660659	111211974	1.11	0.657414555049712	3.46	0.0851540123614781	0.211355657255377	0.0523846925449201	0.1358	0.0674	0.0086	0.0031	0.0182	0.0037	0.0033	0.0165	0.1831	0.014	0.0169	0.0068	0.0779	0.0188	0.0076	0.0028	0.0041	0.0985	0.0829	0.0116	0.0089	0.0073	0.0226	0.0084	0.0122	0.1557
6	rs79818865	111252675	1.11	0.657414555049712	3.46	0.0851540123614781	0.184156001865413	0.0720829389162697	0.1361	0.0672	0.0086	0.0032	0.0181	0.0037	0.0034	0.0165	0.1826	0.014	0.0168	0.0069	0.0779	0.0186	0.0077	0.0028	0.0042	0.0985	0.0828	0.0117	0.009	0.0073	0.0229	0.0085	0.0122	0.1561
6	rs1279474	111258468	1.11	0.657414555049712	3.46	0.0851540123614781	0.189251603846616	0.0821069616922733	0.1362	0.0672	0.0086	0.0032	0.018	0.0037	0.0034	0.0165	0.1826	0.014	0.0167	0.0069	0.0779	0.0185	0.0077	0.0028	0.0042	0.0985	0.0828	0.0117	0.009	0.0073	0.0229	0.0085	0.0122	0.1561
6	rs9372273	111260529	1.11	0.657414555049712	3.45	0.090551063959542	0.185273168210176	0.0823323880694233	0.1362	0.0672	0.0086	0.0032	0.018	0.0037	0.0034	0.0165	0.1826	0.014	0.0167	0.0069	0.0779	0.0185	0.0077	0.0028	0.0042	0.0985	0.0828	0.0117	0.009	0.0073	0.0229	0.0085	0.0122	0.1561
6	rs17743512	111260597	1.11	0.657414555049712	3.45	0.090551063959542	0.184937610370722	0.0813573477662263	0.1362	0.0672	0.0086	0.0032	0.018	0.0037	0.0034	0.0165	0.1826	0.014	0.0167	0.0069	0.0779	0.0185	0.0077	0.0028	0.0042	0.0985	0.0828	0.0117	0.009	0.0073	0.0229	0.0085	0.0122	0.1561
6	rs9374227	111283592	1.11	0.657414555049712	3.45	0.090551063959542	0.164293432556684	0.0711597208539479	0.1362	0.0673	0.0086	0.0033	0.0181	0.0036	0.0035	0.0165	0.1824	0.014	0.0167	0.0069	0.0777	0.0184	0.0077	0.0027	0.0042	0.0984	0.0827	0.0117	0.0089	0.0072	0.0233	0.0085	0.0123	0.1562
6	rs41289884	111288941	1.11	0.657414555049712	3.45	0.090551063959542	0.164223856727784	0.0710889082410334	0.1362	0.0673	0.0086	0.0033	0.0181	0.0036	0.0035	0.0165	0.1824	0.014	0.0167	0.0069	0.0777	0.0184	0.0077	0.0027	0.0042	0.0984	0.0827	0.0117	0.0089	0.0072	0.0233	0.0085	0.0123	0.1562
6	rs80159297	111301455	1.11	0.657414555049712	3.45	0.090551063959542	0.16238638009068	0.068838382882819	0.1362	0.0674	0.0086	0.0033	0.0181	0.0036	0.0035	0.0165	0.1824	0.0141	0.0166	0.0069	0.0776	0.0184	0.0076	0.0027	0.0042	0.0983	0.0828	0.0117	0.0089	0.0072	0.0234	0.0085	0.0123	0.1562
6	rs117885202	111303620	1.11	0.657414555049712	3.46	0.0851540123614781	0.16238638009068	0.068838382882819	0.1363	0.0674	0.0086	0.0033	0.0181	0.0036	0.0035	0.0165	0.1824	0.0141	0.0166	0.0069	0.0776	0.0184	0.0076	0.0027	0.0042	0.0983	0.0828	0.0117	0.0089	0.0072	0.0234	0.0085	0.0123	0.1562
6	rs4947092	111309591	1.11	0.657414555049712	3.46	0.0851540123614781	0.162628371723545	0.0690480901970368	0.1363	0.0674	0.0086	0.0033	0.0181	0.0036	0.0035	0.0165	0.1824	0.0141	0.0166	0.0069	0.0776	0.0184	0.0076	0.0027	0.0042	0.0983	0.0828	0.0117	0.0089	0.0072	0.0234	0.0085	0.0123	0.1562
6	rs3763196	111321037	1.12	0.604706511137083	3.46	0.0851540123614781	0.159123085419892	0.0594834419363635	0.1365	0.0675	0.0086	0.0034	0.0181	0.0036	0.0035	0.0165	0.1825	0.014	0.0166	0.0069	0.0776	0.0184	0.0074	0.0027	0.0042	0.0981	0.0828	0.0118	0.0089	0.0072	0.0234	0.0084	0.0122	0.1562
6	rs9374243	111329827	1.12	0.604706511137083	3.46	0.0851540123614781	0.122546658624723	0.0464451025274072	0.1373	0.068	0.0087	0.0035	0.0182	0.0036	0.0036	0.0165	0.1812	0.0139	0.0165	0.0069	0.0777	0.0184	0.0074	0.0026	0.0041	0.0989	0.0827	0.0119	0.0089	0.0069	0.0236	0.0081	0.0123	0.1557
6	rs71562269	111343428	1.12	0.604706511137083	3.46	0.0851540123614781	0.106132041758243	0.0276161393946916	0.1379	0.0684	0.0086	0.0037	0.0182	0.0036	0.0036	0.0165	0.1805	0.0138	0.0166	0.0068	0.0779	0.0183	0.0074	0.0027	0.0041	0.0995	0.0826	0.0119	0.0088	0.0067	0.0236	0.0078	0.0123	0.1552
6	rs1044388	111346808	1.12	0.604706511137083	3.46	0.0851540123614781	0.120686365978107	0.0281304315236123	0.138	0.0685	0.0086	0.0037	0.0182	0.0036	0.0036	0.0165	0.1805	0.0138	0.0166	0.0067	0.0779	0.0183	0.0075	0.0027	0.004	0.0995	0.0826	0.0119	0.0088	0.0066	0.0237	0.0078	0.0123	0.1551
6	rs9374250	111349794	1.12	0.604706511137083	3.47	0.0800071130091993	0.124453798109328	0.0305727652821174	0.1381	0.0685	0.0086	0.0037	0.0181	0.0036	0.0036	0.0165	0.1804	0.0138	0.0166	0.0067	0.0779	0.0183	0.0075	0.0027	0.0041	0.0996	0.0826	0.0119	0.0088	0.0066	0.0237	0.0078	0.0123	0.1551
6	rs17806392	111351915	1.13	0.554827224596281	3.47	0.0800071130091993	0.122809654858352	0.0315068144255003	0.1382	0.0685	0.0086	0.0037	0.0181	0.0036	0.0036	0.0165	0.1805	0.0138	0.0166	0.0067	0.0779	0.0182	0.0074	0.0027	0.004	0.0996	0.0826	0.0119	0.0087	0.0066	0.0236	0.0079	0.0123	0.1551
6	rs2342512	111352746	1.12	0.604706511137083	3.47	0.0800071130091993	0.099399971302435	0.0271986725655142	0.138	0.0684	0.0086	0.0037	0.0181	0.0036	0.0036	0.0166	0.1802	0.0138	0.0167	0.0067	0.0778	0.0182	0.0075	0.0027	0.004	0.0995	0.0826	0.0118	0.0087	0.0068	0.0236	0.0079	0.0124	0.1552
6	rs77882774	111353736	1.12	0.604706511137083	3.47	0.0800071130091993	0.0880323211150322	0.0231470818181085	0.1382	0.0684	0.0086	0.0037	0.0181	0.0036	0.0036	0.0166	0.1801	0.0138	0.0167	0.0067	0.0778	0.0183	0.0075	0.0027	0.004	0.0994	0.0827	0.0118	0.0088	0.0068	0.0236	0.0078	0.0124	0.1551
6	rs117688922	111357828	1.13	0.554827224596281	3.47	0.0800071130091993	0.070820819171508	0.0174169953569396	0.1383	0.0684	0.0086	0.0037	0.0182	0.0035	0.0036	0.0166	0.1798	0.0138	0.0167	0.0068	0.0778	0.0183	0.0075	0.0027	0.004	0.0995	0.0827	0.0117	0.0088	0.0068	0.0236	0.0078	0.0124	0.1551
6	rs79300162	111358976	1.13	0.554827224596281	3.47	0.0800071130091993	0.0681268888012685	0.0170829219298048	0.1384	0.0684	0.0086	0.0037	0.0182	0.0035	0.0036	0.0167	0.1797	0.0139	0.0167	0.0068	0.0778	0.0183	0.0075	0.0027	0.004	0.0995	0.0827	0.0117	0.0088	0.0068	0.0236	0.0078	0.0124	0.1551
6	rs72939521	111359363	1.13	0.554827224596281	3.47	0.0800071130091993	0.0668850109840221	0.0170829219298048	0.1384	0.0684	0.0086	0.0037	0.0182	0.0035	0.0036	0.0167	0.1796	0.0139	0.0167	0.0068	0.0778	0.0183	0.0075	0.0027	0.004	0.0996	0.0827	0.0117	0.0088	0.0068	0.0236	0.0078	0.0124	0.1551
6	rs9386995	111375763	1.14	0.507725131913635	3.47	0.0800071130091993	0.041976558521909	0.0180566899876586	0.1398	0.0684	0.0086	0.0039	0.0183	0.0035	0.0036	0.0172	0.1756	0.0144	0.017	0.0072	0.0772	0.0182	0.0077	0.0028	0.004	0.101	0.0829	0.0116	0.0083	0.0071	0.0233	0.0079	0.0124	0.1547
6	rs4947100	111378849	1.14	0.507725131913635	3.47	0.0800071130091993	0.0427094306396109	0.0200433765327634	0.1399	0.0684	0.0086	0.0039	0.0183	0.0034	0.0036	0.0172	0.1753	0.0145	0.0171	0.0072	0.0772	0.0181	0.0077	0.0028	0.004	0.1011	0.0832	0.0115	0.0082	0.0071	0.0233	0.0078	0.0124	0.1547
6	rs6906163	111379643	1.14	0.507725131913635	3.47	0.0800071130091993	0.0373548191325875	0.019291431872802	0.1399	0.0684	0.0086	0.0039	0.0182	0.0034	0.0036	0.0172	0.1752	0.0145	0.0171	0.0072	0.0772	0.0181	0.0077	0.0028	0.004	0.1011	0.0833	0.0115	0.0082	0.0071	0.0233	0.0078	0.0124	0.1547
6	rs6904275	111381468	1.14	0.507725131913635	3.48	0.0751031739839783	0.0347960429299997	0.0186305093950997	0.14	0.0684	0.0086	0.0039	0.0182	0.0034	0.0036	0.0172	0.175	0.0146	0.017	0.0073	0.0773	0.0181	0.0077	0.0028	0.004	0.1013	0.0834	0.0115	0.0081	0.0071	0.0233	0.0078	0.0124	0.1545
6	rs7754456	111387327	1.14	0.507725131913635	3.48	0.0751031739839783	0.0178086532013618	0.0159566419469224	0.1399	0.0679	0.0084	0.004	0.0183	0.0034	0.0038	0.0173	0.1739	0.0147	0.0169	0.0075	0.0782	0.0179	0.0075	0.0029	0.0038	0.1019	0.0844	0.0112	0.0079	0.007	0.0237	0.0078	0.0124	0.1538
6	rs76526487	111388109	1.14	0.507725131913635	3.47	0.0800071130091993	0.0171205348779918	0.0197250652650028	0.1399	0.0679	0.0084	0.0041	0.0182	0.0035	0.0038	0.0172	0.174	0.0149	0.0169	0.0075	0.0785	0.0178	0.0075	0.003	0.0038	0.102	0.0838	0.0113	0.0078	0.007	0.0236	0.0078	0.0124	0.1537
6	rs3851224	111388376	1.14	0.507725131913635	3.47	0.0800071130091993	0.0181119630878003	0.0168619753089655	0.1398	0.068	0.0084	0.0041	0.0182	0.0035	0.0039	0.0172	0.1741	0.0149	0.0169	0.0075	0.0786	0.0178	0.0075	0.003	0.0038	0.1021	0.0836	0.0114	0.0078	0.007	0.0236	0.0078	0.0124	0.1537
6	rs9481140	111394511	1.17	0.382518045708746	3.47	0.0800071130091993	0.0176978493769239	0.0128069902362815	0.1422	0.0689	0.0072	0.0042	0.0183	0.0033	0.0038	0.0186	0.1729	0.0146	0.0182	0.007	0.0775	0.0167	0.0073	0.0025	0.0033	0.1037	0.0863	0.011	0.0075	0.0068	0.0248	0.0074	0.0127	0.1498
6	rs62421901	111395505	1.17	0.382518045708746	3.47	0.0800071130091993	0.0191112617218855	0.0205659017724274	0.1423	0.0689	0.0072	0.0042	0.0184	0.0033	0.0038	0.0187	0.1728	0.0146	0.0182	0.007	0.0776	0.0167	0.0072	0.0025	0.0033	0.1037	0.0863	0.0109	0.0075	0.0068	0.0247	0.0074	0.0127	0.1497
6	rs62421903	111401965	1.17	0.382518045708746	3.47	0.0800071130091993	0.0200461464579912	0.021838138548968	0.143	0.0691	0.0071	0.0042	0.0183	0.0032	0.0038	0.0188	0.1724	0.0145	0.0183	0.0068	0.0781	0.0166	0.0071	0.0025	0.0032	0.1035	0.0865	0.0108	0.0075	0.0068	0.0246	0.0074	0.0126	0.1494
6	rs117373513	111404733	1.17	0.382518045708746	3.47	0.0800071130091993	0.0224527451171038	0.0268301042016976	0.1433	0.0692	0.007	0.0042	0.0183	0.0032	0.0038	0.0189	0.1722	0.0145	0.0184	0.0068	0.0784	0.0165	0.007	0.0025	0.0032	0.1035	0.0868	0.0107	0.0075	0.0068	0.0246	0.0074	0.0126	0.1492
6	rs62421904	111408397	1.17	0.382518045708746	3.47	0.0800071130091993	0.0211752754724473	0.0116810107217955	0.1436	0.0693	0.0069	0.0042	0.0182	0.0032	0.0039	0.0191	0.1719	0.0146	0.0183	0.0067	0.0788	0.0163	0.0069	0.0025	0.0031	0.1034	0.0872	0.0106	0.0075	0.0067	0.0246	0.0074	0.0126	0.1489
6	rs12198881	111416198	1.17	0.382518045708746	3.45	0.090551063959542	0.021391999370044	0.0144914406697681	0.1447	0.0694	0.0066	0.0042	0.0182	0.0031	0.0039	0.0191	0.1715	0.0142	0.0184	0.0065	0.0792	0.0162	0.0066	0.0025	0.003	0.1035	0.0882	0.0106	0.0074	0.0069	0.0245	0.0073	0.0126	0.1485
6	rs75609740	111417355	1.17	0.382518045708746	3.45	0.090551063959542	0.0218578503258504	0.015320113143656	0.1448	0.0694	0.0066	0.0041	0.0182	0.0031	0.0039	0.0191	0.1714	0.0141	0.0184	0.0064	0.0792	0.0162	0.0066	0.0025	0.003	0.1036	0.0884	0.0106	0.0074	0.0069	0.0245	0.0073	0.0125	0.1484
6	rs62421905	111417363	1.17	0.382518045708746	3.45	0.090551063959542	0.0218762668167904	0.015320113143656	0.1448	0.0694	0.0066	0.0041	0.0182	0.0031	0.0039	0.0191	0.1714	0.0141	0.0184	0.0064	0.0792	0.0162	0.0066	0.0025	0.003	0.1036	0.0884	0.0106	0.0074	0.0069	0.0245	0.0073	0.0125	0.1484
6	rs117190473	111433581	1.17	0.382518045708746	3.44	0.0962054431234386	0.0277796233634273	0.0188624929852197	0.1453	0.0695	0.0064	0.0041	0.0182	0.0031	0.0038	0.0192	0.171	0.0139	0.0185	0.0063	0.0793	0.0161	0.0064	0.0025	0.003	0.1036	0.0893	0.0105	0.0072	0.007	0.0244	0.0073	0.0124	0.1481
6	rs9386999	111442097	1.17	0.382518045708746	3.44	0.0962054431234386	0.0280977884879999	0.019056882455571	0.1453	0.0695	0.0064	0.0041	0.0182	0.0031	0.0038	0.0192	0.171	0.0139	0.0185	0.0063	0.0793	0.0161	0.0064	0.0025	0.003	0.1037	0.0893	0.0105	0.0072	0.007	0.0244	0.0073	0.0124	0.1481
6	rs75661418	111489659	1.17	0.382518045708746	3.44	0.0962054431234386	0.0278342963635944	0.0196458742101853	0.1454	0.0695	0.0064	0.0041	0.0182	0.0031	0.0038	0.0192	0.1709	0.0139	0.0186	0.0063	0.0793	0.0161	0.0064	0.0025	0.003	0.1038	0.0894	0.0105	0.0072	0.0071	0.0244	0.0073	0.0124	0.148
6	rs76869750	111499822	1.17	0.382518045708746	3.44	0.0962054431234386	0.0279987728199872	0.0196854503854044	0.1454	0.0695	0.0064	0.0041	0.0182	0.0031	0.0038	0.0192	0.1709	0.0139	0.0186	0.0063	0.0793	0.0161	0.0064	0.0025	0.003	0.1038	0.0894	0.0105	0.0072	0.0071	0.0244	0.0073	0.0124	0.148
6	rs72939559	111502110	1.17	0.382518045708746	3.44	0.0962054431234386	0.0282744281584582	0.0200433765327634	0.1455	0.0695	0.0064	0.0041	0.0182	0.0031	0.0038	0.0192	0.1709	0.0139	0.0186	0.0063	0.0793	0.0161	0.0064	0.0025	0.003	0.1038	0.0894	0.0105	0.0072	0.0071	0.0244	0.0073	0.0123	0.148
6	rs80347325	111503951	1.17	0.382518045708746	3.43	0.102124300974309	0.0285074586003157	0.020404430872072	0.1455	0.0695	0.0064	0.0041	0.0182	0.0031	0.0038	0.0192	0.1709	0.0139	0.0186	0.0064	0.0793	0.0161	0.0064	0.0025	0.003	0.1038	0.0894	0.0105	0.0072	0.0071	0.0244	0.0073	0.0123	0.148
6	rs112443229	111504929	1.17	0.382518045708746	3.43	0.102124300974309	0.0286189015861363	0.0205254762791252	0.1455	0.0695	0.0064	0.0041	0.0182	0.0031	0.0038	0.0192	0.1709	0.0139	0.0186	0.0064	0.0793	0.0161	0.0064	0.0025	0.003	0.1038	0.0894	0.0105	0.0072	0.0071	0.0244	0.0073	0.0123	0.148
6	rs354524	111508109	1.17	0.382518045708746	3.42	0.108314757127468	0.0311018509683235	0.0241854801803662	0.1456	0.0695	0.0064	0.0041	0.0181	0.0032	0.0038	0.0192	0.171	0.0139	0.0186	0.0064	0.0793	0.016	0.0064	0.0025	0.003	0.1038	0.0895	0.0105	0.0072	0.0071	0.0243	0.0073	0.0122	0.1481
6	rs1216020	111515207	1.17	0.382518045708746	3.41	0.114783892697204	0.0313510565397491	0.0244924375674286	0.1456	0.0696	0.0064	0.0041	0.0181	0.0032	0.0038	0.0192	0.1711	0.0139	0.0186	0.0064	0.0793	0.016	0.0064	0.0025	0.003	0.1038	0.0895	0.0105	0.0072	0.0071	0.0243	0.0073	0.0122	0.148
6	rs117098186	111518750	1.17	0.382518045708746	3.39	0.128586294370088	0.0314105972050731	0.0247128204185027	0.1456	0.0695	0.0064	0.0041	0.0181	0.0032	0.0039	0.0192	0.1711	0.0139	0.0186	0.0064	0.0793	0.016	0.0064	0.0025	0.003	0.1038	0.0895	0.0105	0.0072	0.0071	0.0243	0.0073	0.0122	0.1481
6	rs434034	111525383	1.17	0.382518045708746	3.39	0.128586294370088	0.0323132544560394	0.0266467087961266	0.1456	0.0694	0.0064	0.0041	0.0181	0.0032	0.0039	0.0192	0.171	0.0138	0.0186	0.0064	0.0793	0.016	0.0063	0.0025	0.003	0.1038	0.0895	0.0105	0.0072	0.0071	0.0243	0.0073	0.0122	0.1482
6	rs35929393	111528384	1.17	0.382518045708746	3.39	0.128586294370088	0.0320345320658758	0.0264182990865332	0.1456	0.0694	0.0064	0.0041	0.0181	0.0032	0.0039	0.0192	0.171	0.0138	0.0186	0.0064	0.0793	0.016	0.0063	0.0025	0.003	0.1038	0.0895	0.0105	0.0072	0.0071	0.0243	0.0073	0.0122	0.1482
6	rs72939580	111528844	1.17	0.382518045708746	3.39	0.128586294370088	0.0327161207229661	0.0262816988485832	0.1456	0.0694	0.0064	0.0041	0.0181	0.0032	0.0039	0.0192	0.171	0.0138	0.0186	0.0064	0.0793	0.016	0.0063	0.0025	0.003	0.1038	0.0895	0.0105	0.0072	0.0071	0.0243	0.0073	0.0122	0.1482
6	rs77627779	111539925	1.17	0.382518045708746	3.39	0.128586294370088	0.0328266004176261	0.0286018294494998	0.146	0.0693	0.0063	0.0041	0.0181	0.0032	0.0039	0.0192	0.1708	0.0137	0.0185	0.0064	0.0793	0.016	0.0062	0.0026	0.003	0.1039	0.09	0.0105	0.0071	0.0071	0.0241	0.0073	0.0122	0.1482
6	rs17072442	111543412	1.17	0.382518045708746	3.39	0.128586294370088	0.0341601329060908	0.0316058930105514	0.1461	0.0693	0.0063	0.0041	0.0181	0.0032	0.0038	0.0192	0.1707	0.0137	0.0185	0.0064	0.0793	0.016	0.0062	0.0026	0.003	0.104	0.0901	0.0105	0.0071	0.0071	0.0241	0.0073	0.0122	0.1482
6	rs117711648	111546307	1.17	0.382518045708746	3.39	0.128586294370088	0.0350526988447205	0.0326045839394809	0.1462	0.0693	0.0062	0.0041	0.018	0.0032	0.0038	0.0192	0.1706	0.0136	0.0185	0.0064	0.0792	0.016	0.0062	0.0026	0.003	0.104	0.0902	0.0105	0.0071	0.0071	0.024	0.0073	0.0121	0.1483
6	rs80096687	111558671	1.17	0.382518045708746	3.39	0.128586294370088	0.0566215980448657	0.0570096677885933	0.147	0.0693	0.0062	0.004	0.0174	0.0033	0.0038	0.0191	0.1703	0.0134	0.0184	0.0063	0.0793	0.0159	0.006	0.0027	0.003	0.1044	0.0909	0.0105	0.0071	0.0071	0.0238	0.0073	0.0121	0.1484
6	rs7743593	111558989	1.17	0.382518045708746	3.39	0.128586294370088	0.0578973888457718	0.0615345997089099	0.147	0.0693	0.0062	0.004	0.0174	0.0033	0.0038	0.0191	0.1703	0.0134	0.0184	0.0063	0.0793	0.0159	0.006	0.0027	0.003	0.1044	0.0909	0.0105	0.0071	0.0071	0.0238	0.0073	0.0121	0.1484
6	rs9487602	111560946	1.17	0.382518045708746	3.39	0.128586294370088	0.064000057662375	0.0667559690699651	0.1473	0.0691	0.0062	0.004	0.0174	0.0032	0.0037	0.0191	0.1702	0.0134	0.0184	0.0063	0.0792	0.0159	0.006	0.0027	0.0029	0.1044	0.0911	0.0105	0.0071	0.0071	0.0237	0.0074	0.0121	0.1486
6	rs391196	111563908	1.17	0.382518045708746	3.39	0.128586294370088	0.0622178379789101	0.0610024421931674	0.1474	0.0691	0.0061	0.004	0.0174	0.0032	0.0036	0.0191	0.1701	0.0134	0.0184	0.0063	0.0793	0.0159	0.006	0.0026	0.0029	0.1045	0.0913	0.0105	0.0071	0.0071	0.0237	0.0073	0.0122	0.1486
6	rs12662324	111574737	1.17	0.382518045708746	3.39	0.128586294370088	0.064913385817673	0.0716562263313227	0.1484	0.0691	0.006	0.0039	0.0174	0.0031	0.0035	0.0191	0.1698	0.0133	0.0183	0.0061	0.0796	0.0159	0.0059	0.0024	0.0028	0.1047	0.0906	0.0105	0.0072	0.0071	0.0237	0.0071	0.0123	0.1494
6	rs6925442	111581809	1.17	0.382518045708746	3.39	0.128586294370088	0.0618199828502162	0.0707352835858344	0.1485	0.0691	0.006	0.0039	0.0173	0.0031	0.0035	0.0191	0.17	0.0133	0.0183	0.0061	0.0796	0.0159	0.0058	0.0024	0.0028	0.1046	0.0906	0.0105	0.0072	0.0071	0.0236	0.0071	0.0123	0.1494
6	rs147451538	111583530	1.17	0.382518045708746	3.39	0.128586294370088	0.0607485670287921	0.065519386739129	0.1485	0.0692	0.006	0.0039	0.0173	0.0031	0.0035	0.0191	0.17	0.0133	0.0183	0.0061	0.0796	0.0159	0.0058	0.0024	0.0028	0.1046	0.0906	0.0105	0.0072	0.0071	0.0236	0.0071	0.0123	0.1494
6	rs11153279	111587266	1.17	0.382518045708746	3.4	0.121538743628758	0.0635369545915299	0.0736564921435649	0.1484	0.0692	0.006	0.0039	0.0173	0.0031	0.0035	0.0191	0.1701	0.0133	0.0183	0.0061	0.0796	0.0159	0.0058	0.0024	0.0028	0.1045	0.0906	0.0105	0.0072	0.0071	0.0236	0.0071	0.0123	0.1494
6	rs17072508	111588188	1.17	0.382518045708746	3.4	0.121538743628758	0.0623888630909027	0.0732259513449364	0.1484	0.0692	0.006	0.0039	0.0173	0.0031	0.0035	0.0191	0.1701	0.0133	0.0183	0.0061	0.0796	0.0159	0.0058	0.0024	0.0028	0.1045	0.0906	0.0105	0.0072	0.0071	0.0236	0.0071	0.0123	0.1494
6	rs78051065	111600406	1.17	0.382518045708746	3.4	0.121538743628758	0.0565859338684254	0.0604061116483617	0.1485	0.0693	0.006	0.0038	0.0173	0.0031	0.0035	0.0191	0.1701	0.0133	0.0183	0.0061	0.0795	0.016	0.0058	0.0024	0.0028	0.1042	0.0907	0.0105	0.0073	0.0072	0.0236	0.007	0.0124	0.1495
6	rs78334305	111616015	1.17	0.382518045708746	3.4	0.121538743628758	0.0551365614193525	0.058632100491538	0.1485	0.0695	0.006	0.0038	0.0172	0.0031	0.0035	0.0192	0.1701	0.0133	0.0184	0.0062	0.0795	0.016	0.0058	0.0024	0.0027	0.1037	0.0908	0.0104	0.0074	0.0073	0.0235	0.0069	0.0125	0.1496
6	rs3204954	111628597	1.17	0.382518045708746	3.4	0.121538743628758	0.0546473876646772	0.0583060569503148	0.1485	0.0695	0.006	0.0038	0.0172	0.0031	0.0035	0.0192	0.1701	0.0134	0.0184	0.0062	0.0795	0.016	0.0058	0.0024	0.0027	0.1036	0.0908	0.0104	0.0074	0.0073	0.0235	0.0069	0.0125	0.1496
6	rs3204953	111628626	1.17	0.382518045708746	3.4	0.121538743628758	0.0546473876646772	0.0583060569503148	0.1485	0.0695	0.006	0.0038	0.0172	0.0031	0.0035	0.0192	0.1701	0.0134	0.0184	0.0062	0.0795	0.016	0.0058	0.0024	0.0027	0.1036	0.0908	0.0104	0.0074	0.0073	0.0235	0.0069	0.0125	0.1496
6	rs17511434	111635086	1.17	0.382518045708746	3.4	0.121538743628758	0.0532315184616098	0.0590243768754411	0.1485	0.0696	0.006	0.0038	0.0172	0.0031	0.0035	0.0192	0.1701	0.0133	0.0183	0.0062	0.0794	0.016	0.0058	0.0024	0.0027	0.1036	0.0908	0.0104	0.0074	0.0073	0.0234	0.0068	0.0125	0.1497
6	rs17511349	111645599	1.17	0.382518045708746	3.4	0.121538743628758	0.0511874842074611	0.0566875231518936	0.1485	0.0697	0.0059	0.0038	0.0172	0.0031	0.0035	0.0192	0.1701	0.0133	0.0183	0.0062	0.0794	0.0161	0.0057	0.0024	0.0027	0.1034	0.0909	0.0104	0.0075	0.0073	0.0234	0.0068	0.0126	0.1498
6	rs117326910	111647857	1.17	0.382518045708746	3.4	0.121538743628758	0.0534371664890403	0.0593521258112914	0.1485	0.0699	0.0059	0.0037	0.017	0.0031	0.0035	0.0191	0.1701	0.0133	0.0183	0.0062	0.0795	0.0161	0.0057	0.0024	0.0027	0.1032	0.091	0.0104	0.0075	0.0073	0.0234	0.0067	0.0127	0.1499
6	rs465969	111655530	1.17	0.382518045708746	3.41	0.114783892697204	0.0527027172822018	0.0654509721872734	0.1485	0.07	0.0059	0.0037	0.017	0.0031	0.0036	0.0191	0.1702	0.0133	0.0182	0.0062	0.0795	0.0161	0.0057	0.0025	0.0027	0.103	0.0911	0.0103	0.0076	0.0074	0.0234	0.0067	0.0127	0.15
6	rs240993	111673714	1.17	0.382518045708746	3.42	0.108314757127468	0.0545951488357008	0.0709473706679503	0.1485	0.07	0.0059	0.0037	0.017	0.0031	0.0036	0.0191	0.1702	0.0133	0.0182	0.0062	0.0795	0.0161	0.0057	0.0025	0.0027	0.103	0.0911	0.0103	0.0076	0.0073	0.0233	0.0066	0.0127	0.1499
6	rs17511083	111679223	1.17	0.382518045708746	3.43	0.102124300974309	0.0542824167090515	0.0684197657324233	0.1485	0.07	0.0059	0.0037	0.017	0.0031	0.0036	0.0192	0.1702	0.0133	0.0182	0.0062	0.0795	0.0162	0.0057	0.0025	0.0027	0.103	0.0911	0.0103	0.0076	0.0073	0.0234	0.0067	0.0127	0.1499
6	rs72945312	111682135	1.17	0.382518045708746	3.43	0.102124300974309	0.0537294110287572	0.0685591865461554	0.1485	0.07	0.0059	0.0037	0.017	0.0031	0.0036	0.0192	0.1702	0.0133	0.0182	0.0062	0.0795	0.0162	0.0057	0.0025	0.0027	0.103	0.091	0.0103	0.0076	0.0073	0.0234	0.0067	0.0128	0.1498
6	rs11751625	111683322	1.17	0.382518045708746	3.43	0.102124300974309	0.0537983296046781	0.0684197657324233	0.1485	0.07	0.0059	0.0037	0.017	0.0031	0.0036	0.0192	0.1702	0.0133	0.0182	0.0062	0.0795	0.0162	0.0057	0.0025	0.0027	0.103	0.091	0.0103	0.0076	0.0073	0.0234	0.0067	0.0128	0.1498
6	rs3218606	111689082	1.17	0.382518045708746	3.43	0.102124300974309	0.0539190794404673	0.0689781582488729	0.1485	0.07	0.0059	0.0037	0.017	0.0031	0.0036	0.0192	0.1702	0.0133	0.0182	0.0062	0.0795	0.0162	0.0057	0.0025	0.0027	0.103	0.091	0.0103	0.0076	0.0073	0.0234	0.0067	0.0128	0.1498
6	rs3218599	111694124	1.17	0.382518045708746	3.42	0.108314757127468	0.0538845609989589	0.0684197657324233	0.1485	0.07	0.0059	0.0037	0.017	0.0031	0.0036	0.0192	0.1702	0.0133	0.0182	0.0062	0.0795	0.0162	0.0057	0.0025	0.0027	0.1031	0.091	0.0103	0.0076	0.0073	0.0234	0.0067	0.0128	0.1498
6	rs462779	111695887	1.17	0.382518045708746	3.42	0.108314757127468	0.0597264543008802	0.0789773617711192	0.1486	0.07	0.0059	0.0037	0.017	0.003	0.0036	0.0191	0.1703	0.0133	0.0182	0.0062	0.0792	0.0162	0.0057	0.0025	0.0027	0.1032	0.091	0.0103	0.0076	0.0074	0.0235	0.0067	0.0128	0.1496
6	rs3218600	111695899	1.17	0.382518045708746	3.42	0.108314757127468	0.0646209738400045	0.0788295673986601	0.149	0.0702	0.0058	0.0037	0.017	0.0029	0.0036	0.0191	0.1705	0.0133	0.0182	0.0063	0.0791	0.0162	0.0055	0.0024	0.0027	0.1033	0.0909	0.0103	0.0076	0.0072	0.0234	0.0065	0.0128	0.1496
6	rs458017	111696091	1.17	0.382518045708746	3.42	0.108314757127468	0.0650892494152787	0.0800894066322641	0.149	0.0702	0.0058	0.0037	0.017	0.0029	0.0036	0.0191	0.1705	0.0133	0.0182	0.0062	0.0791	0.0162	0.0055	0.0024	0.0027	0.1034	0.0909	0.0103	0.0076	0.0072	0.0234	0.0065	0.0128	0.1496
6	rs17539553	111699789	1.17	0.382518045708746	3.42	0.108314757127468	0.0651870864438539	0.0806105214512356	0.149	0.0703	0.0058	0.0037	0.017	0.0029	0.0036	0.0191	0.1704	0.0133	0.0182	0.0062	0.0791	0.0162	0.0055	0.0024	0.0027	0.1034	0.0909	0.0103	0.0076	0.0072	0.0234	0.0065	0.0128	0.1496
6	rs17539476	111710688	1.17	0.382518045708746	3.42	0.108314757127468	0.0648743474419881	0.0785343170470082	0.149	0.0704	0.0058	0.0037	0.017	0.0029	0.0036	0.0191	0.1703	0.0133	0.0182	0.0062	0.0791	0.0162	0.0055	0.0024	0.0027	0.1035	0.0909	0.0103	0.0076	0.0072	0.0233	0.0065	0.0128	0.1497
6	rs79047923	111721362	1.17	0.382518045708746	3.42	0.108314757127468	0.0646988655784852	0.0771380565678029	0.149	0.0704	0.0058	0.0037	0.0169	0.0029	0.0036	0.0191	0.1703	0.0133	0.0182	0.0062	0.0791	0.0162	0.0055	0.0024	0.0027	0.1035	0.0909	0.0103	0.0076	0.0072	0.0233	0.0065	0.0128	0.1497
6	rs17510641	111724426	1.17	0.382518045708746	3.42	0.108314757127468	0.0645625954882653	0.0770648527053076	0.149	0.0704	0.0058	0.0037	0.0169	0.0029	0.0036	0.0191	0.1703	0.0133	0.0182	0.0062	0.0791	0.0162	0.0055	0.0024	0.0027	0.1035	0.0909	0.0103	0.0076	0.0072	0.0233	0.0065	0.0128	0.1497
6	rs17510548	111736134	1.17	0.382518045708746	3.42	0.108314757127468	0.0614614689154437	0.0759702103704324	0.1491	0.0705	0.0058	0.0036	0.0169	0.0029	0.0036	0.0191	0.1705	0.0133	0.0182	0.0062	0.0791	0.0161	0.0055	0.0024	0.0027	0.1035	0.0908	0.0103	0.0076	0.0072	0.0233	0.0065	0.0127	0.1497
6	rs118008540	111739245	1.17	0.382518045708746	3.42	0.108314757127468	0.0614614689154437	0.0759702103704324	0.1491	0.0705	0.0058	0.0036	0.0169	0.0029	0.0036	0.0191	0.1705	0.0133	0.0182	0.0062	0.0791	0.0161	0.0055	0.0024	0.0027	0.1035	0.0908	0.0103	0.0076	0.0072	0.0233	0.0065	0.0127	0.1497
6	rs74385665	111740466	1.17	0.382518045708746	3.42	0.108314757127468	0.0615368311329106	0.0759702103704324	0.1491	0.0705	0.0058	0.0036	0.0169	0.0029	0.0036	0.0191	0.1705	0.0133	0.0182	0.0062	0.0791	0.0161	0.0055	0.0025	0.0027	0.1035	0.0908	0.0103	0.0076	0.0072	0.0233	0.0065	0.0127	0.1497
6	rs77267158	111750788	1.17	0.382518045708746	3.42	0.108314757127468	0.0615556812176727	0.0758974623512291	0.1491	0.0705	0.0058	0.0036	0.0169	0.0029	0.0036	0.0191	0.1705	0.0133	0.0182	0.0062	0.0791	0.0161	0.0055	0.0025	0.0027	0.1035	0.0908	0.0103	0.0076	0.0072	0.0233	0.0065	0.0127	0.1497
6	rs17751426	111772223	1.17	0.382518045708746	3.42	0.108314757127468	0.0623508307502912	0.0764072979413735	0.149	0.0706	0.0057	0.0036	0.0169	0.0029	0.0036	0.0191	0.1706	0.0133	0.0181	0.0062	0.0791	0.0161	0.0055	0.0025	0.0027	0.1034	0.0907	0.0103	0.0076	0.0072	0.0233	0.0065	0.0127	0.1498
6	rs34530632	111776335	1.17	0.382518045708746	3.41	0.114783892697204	0.0630952223786199	0.0767723215417254	0.1491	0.0707	0.0057	0.0036	0.0169	0.0029	0.0037	0.0191	0.1706	0.0133	0.0181	0.0062	0.0791	0.0161	0.0055	0.0025	0.0027	0.1034	0.0907	0.0103	0.0076	0.0072	0.0233	0.0065	0.0127	0.1498
6	rs17510436	111777154	1.17	0.382518045708746	3.41	0.114783892697204	0.0632678324642541	0.0771380565678029	0.1491	0.0707	0.0057	0.0036	0.0169	0.0029	0.0037	0.0191	0.1706	0.0133	0.0181	0.0062	0.0791	0.0161	0.0055	0.0025	0.0026	0.1034	0.0907	0.0103	0.0076	0.0072	0.0233	0.0065	0.0127	0.1498
6	rs117299389	111779180	1.17	0.382518045708746	3.4	0.121538743628758	0.063344647764879	0.07655322193468	0.1491	0.0707	0.0057	0.0036	0.0169	0.0029	0.0037	0.0191	0.1706	0.0133	0.0181	0.0062	0.0791	0.0161	0.0055	0.0025	0.0026	0.1034	0.0907	0.0103	0.0076	0.0072	0.0234	0.0065	0.0127	0.1498
6	rs6913769	111792897	1.17	0.382518045708746	3.4	0.121538743628758	0.064387668402409	0.0845243513721715	0.149	0.0709	0.0057	0.0036	0.0169	0.0029	0.0037	0.0191	0.1707	0.0133	0.0181	0.0062	0.0791	0.0161	0.0055	0.0025	0.0026	0.1034	0.0905	0.0103	0.0076	0.0072	0.0234	0.0064	0.0127	0.1498
6	rs75317579	111802742	1.17	0.382518045708746	3.4	0.121538743628758	0.0647768189725548	0.0766992598697295	0.1489	0.071	0.0057	0.0036	0.0169	0.0029	0.0037	0.0191	0.1707	0.0133	0.0181	0.0062	0.0791	0.0161	0.0055	0.0025	0.0026	0.1032	0.0904	0.0103	0.0076	0.0073	0.0234	0.0064	0.0127	0.1497
6	rs17510346	111806352	1.17	0.382518045708746	3.4	0.121538743628758	0.062560197930995	0.075679389756665	0.1489	0.0711	0.0057	0.0036	0.0169	0.0029	0.0037	0.0191	0.1707	0.0134	0.0181	0.0062	0.0791	0.0161	0.0055	0.0025	0.0026	0.1031	0.0904	0.0103	0.0076	0.0073	0.0234	0.0065	0.0127	0.1497
6	rs10457239	111809796	1.17	0.382518045708746	3.42	0.108314757127468	0.0623888630909027	0.075679389756665	0.1489	0.0711	0.0057	0.0036	0.0169	0.0029	0.0037	0.0191	0.1707	0.0134	0.0181	0.0062	0.0791	0.0161	0.0055	0.0026	0.0026	0.1031	0.0904	0.0103	0.0076	0.0073	0.0234	0.0065	0.0127	0.1497
6	rs41289892	111824780	1.17	0.382518045708746	3.42	0.108314757127468	0.0614614689154437	0.0735846631205434	0.1488	0.0712	0.0057	0.0036	0.0169	0.0029	0.0037	0.0191	0.1707	0.0134	0.0181	0.0062	0.0791	0.0161	0.0055	0.0026	0.0026	0.1031	0.0904	0.0103	0.0076	0.0073	0.0234	0.0065	0.0127	0.1497
6	rs9387014	111850541	1.18	0.345943801679723	3.42	0.108314757127468	0.0561236605083407	0.0696788039230055	0.1486	0.0715	0.0057	0.0036	0.0169	0.003	0.0038	0.0191	0.1708	0.0134	0.0182	0.0063	0.079	0.0162	0.0056	0.0026	0.0027	0.1028	0.0902	0.0102	0.0076	0.0074	0.0234	0.0065	0.0127	0.1495
6	rs7742244	111852662	1.18	0.345943801679723	3.41	0.114783892697204	0.0554701606021511	0.0701710063148475	0.1486	0.0715	0.0057	0.0036	0.0169	0.003	0.0038	0.0191	0.1708	0.0134	0.0182	0.0063	0.079	0.0162	0.0056	0.0026	0.0027	0.1027	0.0902	0.0102	0.0076	0.0074	0.0235	0.0065	0.0127	0.1495
6	rs76257900	111858489	1.18	0.345943801679723	3.4	0.121538743628758	0.052397294043503	0.0644283606825479	0.1486	0.0715	0.0057	0.0037	0.0169	0.003	0.0038	0.0192	0.1708	0.0135	0.0182	0.0063	0.079	0.0162	0.0056	0.0027	0.0027	0.1025	0.0901	0.0102	0.0076	0.0074	0.0233	0.0065	0.0127	0.1496
6	rs77042499	111871080	1.18	0.345943801679723	3.39	0.128586294370088	0.0533514152550773	0.0607370992376817	0.1485	0.0715	0.0057	0.0037	0.0169	0.003	0.0038	0.0192	0.1709	0.0136	0.0183	0.0063	0.0789	0.0163	0.0056	0.0027	0.0027	0.1021	0.0901	0.0102	0.0077	0.0074	0.0233	0.0065	0.0126	0.1496
6	rs10484479	111876985	1.18	0.345943801679723	3.39	0.128586294370088	0.0549090828717052	0.0554067937494629	0.1484	0.0714	0.0056	0.0037	0.017	0.0032	0.0037	0.0193	0.1711	0.0137	0.0185	0.0064	0.0787	0.0166	0.0056	0.0028	0.0028	0.1016	0.09	0.0101	0.0077	0.0073	0.0233	0.0065	0.0127	0.1494
6	rs41289896	111880831	1.18	0.345943801679723	3.39	0.128586294370088	0.0551190407675116	0.0539495621488065	0.1484	0.0715	0.0056	0.0037	0.017	0.0032	0.0037	0.0193	0.1712	0.0137	0.0185	0.0064	0.0787	0.0166	0.0056	0.0028	0.0028	0.1014	0.09	0.0101	0.0077	0.0073	0.0233	0.0064	0.0127	0.1494
6	rs1043730	111901453	1.18	0.345943801679723	3.39	0.128586294370088	0.0635177066384929	0.0468589406005095	0.1482	0.0716	0.0055	0.0038	0.0173	0.0033	0.0037	0.0195	0.1718	0.0139	0.0189	0.0066	0.0784	0.0169	0.0057	0.0029	0.0029	0.1001	0.0899	0.01	0.008	0.0074	0.0233	0.0064	0.012	0.1492
6	rs174379	111909693	1.18	0.345943801679723	3.39	0.128586294370088	0.0763058010022267	0.0541386848519797	0.1482	0.0716	0.0055	0.0038	0.0173	0.0034	0.0037	0.0196	0.1722	0.0139	0.0189	0.0066	0.0783	0.0169	0.0058	0.0029	0.0029	0.0994	0.0898	0.01	0.0082	0.0075	0.0234	0.0064	0.012	0.149
6	rs112724847	111910850	1.18	0.345943801679723	3.39	0.128586294370088	0.0717965024386725	0.0487110428796744	0.1481	0.0717	0.0055	0.0038	0.0173	0.0034	0.0037	0.0196	0.1721	0.0139	0.0189	0.0066	0.0783	0.0169	0.0058	0.003	0.003	0.0992	0.0898	0.01	0.0082	0.0075	0.0235	0.0064	0.0119	0.149
6	rs13190932	111913070	1.18	0.345943801679723	3.39	0.128586294370088	0.0713594860571784	0.0491941152509978	0.1481	0.0718	0.0055	0.0038	0.0173	0.0034	0.0037	0.0196	0.1721	0.0139	0.019	0.0066	0.0785	0.017	0.0058	0.0031	0.003	0.0989	0.0898	0.01	0.0082	0.0074	0.0234	0.0064	0.0119	0.149
6	rs33980500	111913262	1.18	0.345943801679723	3.39	0.128586294370088	0.0712141991719791	0.0496792736623614	0.148	0.0718	0.0055	0.0038	0.0173	0.0034	0.0037	0.0196	0.1721	0.0139	0.019	0.0066	0.0785	0.017	0.0058	0.0031	0.003	0.0989	0.0898	0.01	0.0082	0.0074	0.0234	0.0064	0.0119	0.149
6	rs75778663	111914421	1.18	0.345943801679723	3.39	0.128586294370088	0.0698538046216227	0.0469774772647228	0.148	0.0718	0.0055	0.0038	0.0173	0.0034	0.0037	0.0195	0.1721	0.0139	0.019	0.0066	0.0785	0.017	0.0058	0.0031	0.003	0.0988	0.0898	0.01	0.0082	0.0074	0.0234	0.0064	0.0118	0.149
6	rs10872070	111921804	1.18	0.345943801679723	3.39	0.128586294370088	0.0799837641243017	0.0435364726885953	0.1474	0.072	0.0054	0.0038	0.0175	0.0035	0.0038	0.0196	0.1729	0.014	0.0193	0.0066	0.0788	0.0172	0.0059	0.0032	0.0029	0.0978	0.0894	0.0101	0.0082	0.0073	0.0235	0.0066	0.0116	0.149
6	rs142888698	111924422	1.18	0.345943801679723	3.38	0.135933471893229	0.0781418643292368	0.0437086340941684	0.1473	0.072	0.0054	0.0038	0.0175	0.0036	0.0038	0.0195	0.173	0.0139	0.0193	0.0066	0.0789	0.0173	0.0059	0.0032	0.003	0.0977	0.0893	0.0101	0.0082	0.0073	0.0235	0.0066	0.0116	0.149
6	rs4947129	111930906	1.17	0.382518045708746	3.38	0.135933471893229	0.0750544367993184	0.0451550381444514	0.1469	0.0721	0.0055	0.0038	0.0175	0.0037	0.0039	0.0195	0.1734	0.0139	0.0194	0.0066	0.0792	0.0175	0.0059	0.0033	0.003	0.0972	0.089	0.0101	0.0082	0.0072	0.0235	0.0066	0.0116	0.1489
6	rs174406	111931328	1.17	0.382518045708746	3.38	0.135933471893229	0.0741779058945424	0.0446899155450861	0.1468	0.0721	0.0055	0.0038	0.0175	0.0037	0.0039	0.0195	0.1734	0.0139	0.0194	0.0066	0.0792	0.0175	0.0059	0.0033	0.003	0.0971	0.089	0.0101	0.0082	0.0072	0.0235	0.0066	0.0116	0.1489
6	rs4947132	111940481	1.18	0.345943801679723	3.38	0.135933471893229	0.071859074949205	0.0569451762326892	0.1454	0.0719	0.0056	0.004	0.0175	0.004	0.0041	0.0194	0.1731	0.014	0.0196	0.0066	0.0793	0.0175	0.0059	0.0036	0.0031	0.0966	0.0889	0.0101	0.0081	0.0072	0.0238	0.0067	0.0116	0.1494
6	rs9387017	111944006	1.18	0.345943801679723	3.38	0.135933471893229	0.103795929217742	0.0691180516422347	0.1453	0.0724	0.0057	0.004	0.0174	0.0043	0.0044	0.0191	0.1734	0.0142	0.0198	0.0065	0.0787	0.0176	0.0059	0.0039	0.0033	0.0973	0.087	0.0099	0.0082	0.0072	0.024	0.0071	0.0115	0.1489
6	rs77615830	111953950	1.18	0.345943801679723	3.39	0.128586294370088	0.104588700607576	0.0873545293519021	0.1448	0.0731	0.0057	0.0042	0.0176	0.0045	0.0047	0.0191	0.1723	0.0139	0.0201	0.0065	0.0783	0.0177	0.0058	0.004	0.0035	0.0975	0.0865	0.0098	0.0084	0.0073	0.0247	0.0073	0.0117	0.148
6	rs9387020	111955402	1.18	0.345943801679723	3.39	0.128586294370088	0.107986398429146	0.0846763759828098	0.1448	0.0731	0.0057	0.0042	0.0176	0.0045	0.0047	0.0191	0.1723	0.0139	0.0201	0.0065	0.0783	0.0177	0.0058	0.004	0.0035	0.0975	0.0865	0.0098	0.0084	0.0073	0.0247	0.0073	0.0117	0.148
6	rs6899951	111964745	1.18	0.345943801679723	3.38	0.135933471893229	0.100068549387965	0.0806850783757492	0.1448	0.0731	0.0057	0.0041	0.0177	0.0045	0.0047	0.0191	0.1722	0.0139	0.0201	0.0065	0.0783	0.0177	0.0058	0.004	0.0035	0.0975	0.0865	0.0098	0.0084	0.0073	0.0247	0.0073	0.0117	0.148
6	rs7767579	111966616	1.18	0.345943801679723	3.38	0.135933471893229	0.105092730982076	0.0850569180940905	0.1448	0.0731	0.0057	0.0042	0.0177	0.0046	0.0047	0.0192	0.1725	0.0139	0.0201	0.0065	0.0779	0.0176	0.0058	0.004	0.0035	0.0976	0.0865	0.0097	0.0084	0.0073	0.0247	0.0073	0.0117	0.1482
6	rs117214708	111969793	1.19	0.311838986457593	3.38	0.135933471893229	0.110106636386123	0.115474138660611	0.1422	0.0735	0.0058	0.0042	0.0175	0.0048	0.005	0.0189	0.1717	0.0141	0.0202	0.0065	0.078	0.0177	0.0055	0.0042	0.0037	0.099	0.086	0.0099	0.0083	0.0071	0.0249	0.0076	0.0119	0.1486
6	rs1726140	111971386	1.19	0.311838986457593	3.38	0.135933471893229	0.109560553820885	0.114189142361528	0.1421	0.0735	0.0059	0.0042	0.0175	0.0048	0.005	0.0189	0.1717	0.0141	0.0202	0.0065	0.078	0.0176	0.0056	0.0042	0.0037	0.099	0.086	0.01	0.0083	0.0071	0.025	0.0077	0.012	0.1486
6	rs117804466	111972258	1.19	0.311838986457593	3.38	0.135933471893229	0.108690310937515	0.113762026395592	0.1421	0.0735	0.0059	0.0042	0.0176	0.0048	0.005	0.0189	0.1717	0.0141	0.0202	0.0065	0.0779	0.0176	0.0055	0.0042	0.0037	0.0991	0.086	0.0099	0.0083	0.0071	0.025	0.0077	0.012	0.1486
6	rs17717962	111972263	1.19	0.311838986457593	3.38	0.135933471893229	0.108690310937515	0.113762026395592	0.1421	0.0735	0.0059	0.0042	0.0176	0.0048	0.005	0.0189	0.1717	0.0141	0.0202	0.0065	0.0779	0.0176	0.0055	0.0042	0.0037	0.0991	0.086	0.0099	0.0083	0.0071	0.025	0.0077	0.012	0.1486
6	rs2237251	111985120	1.19	0.311838986457593	3.38	0.135933471893229	0.143646083152042	0.133208609778231	0.1414	0.0739	0.0058	0.0043	0.0176	0.0049	0.005	0.0188	0.1723	0.0141	0.0202	0.0065	0.0778	0.0175	0.0055	0.0043	0.0038	0.0993	0.086	0.01	0.0082	0.0071	0.025	0.0079	0.012	0.1476
6	rs77398041	111985306	1.19	0.311838986457593	3.38	0.135933471893229	0.143678223583479	0.133027529911628	0.1414	0.0739	0.0058	0.0043	0.0176	0.0049	0.005	0.0188	0.1723	0.0141	0.0202	0.0065	0.0778	0.0175	0.0055	0.0043	0.0038	0.0993	0.086	0.01	0.0082	0.0071	0.025	0.0079	0.012	0.1476
6	rs9487704	111989762	1.19	0.311838986457593	3.38	0.135933471893229	0.147566225241478	0.134206170372496	0.1414	0.0739	0.0058	0.0043	0.0175	0.0049	0.005	0.0188	0.1723	0.0141	0.0202	0.0065	0.0779	0.0175	0.0055	0.0043	0.0038	0.0994	0.086	0.01	0.0082	0.0071	0.025	0.0079	0.012	0.1475
6	rs804182	111992112	1.19	0.311838986457593	3.38	0.135933471893229	0.148613466420862	0.131492025040899	0.1414	0.0739	0.0058	0.0043	0.0175	0.0049	0.005	0.0188	0.1724	0.0141	0.0202	0.0065	0.0778	0.0175	0.0055	0.0043	0.0038	0.0994	0.086	0.01	0.0082	0.0071	0.0251	0.0079	0.012	0.1474
6	rs72940246	111995061	1.19	0.311838986457593	3.38	0.135933471893229	0.152047387882491	0.133118058492342	0.1413	0.0739	0.0058	0.0044	0.0175	0.0049	0.005	0.0188	0.1724	0.0141	0.0202	0.0065	0.0779	0.0175	0.0055	0.0043	0.0038	0.0996	0.0859	0.01	0.0082	0.0071	0.0252	0.0079	0.0121	0.1473
6	rs3730353	111995666	1.19	0.311838986457593	3.38	0.135933471893229	0.153347097027918	0.135570888800064	0.1413	0.0738	0.0058	0.0044	0.0175	0.0049	0.005	0.0188	0.1725	0.0141	0.0202	0.0065	0.0779	0.0175	0.0055	0.0043	0.0038	0.0996	0.0859	0.01	0.0082	0.0071	0.0252	0.0079	0.0121	0.1472
6	rs67515145	112031098	1.19	0.311838986457593	3.38	0.135933471893229	0.141279588520587	0.0338218990839475	0.1408	0.074	0.006	0.0041	0.0169	0.0042	0.0044	0.0192	0.1731	0.0147	0.0199	0.0064	0.0777	0.0173	0.0056	0.0037	0.0035	0.1012	0.0849	0.0101	0.0084	0.0073	0.025	0.0082	0.0127	0.1478
6	rs117182866	112035847	1.19	0.311838986457593	3.38	0.135933471893229	0.153180102056519	0.0381345621301667	0.1407	0.0739	0.006	0.0041	0.0169	0.0042	0.0043	0.0192	0.1733	0.0147	0.0199	0.0064	0.0777	0.0173	0.0055	0.0037	0.0035	0.1014	0.0851	0.0101	0.0084	0.0072	0.025	0.0082	0.0127	0.1478
6	rs9374281	112039767	1.19	0.311838986457593	3.38	0.135933471893229	0.158372919425168	0.0413820422838874	0.1407	0.0739	0.006	0.0041	0.0169	0.0042	0.0043	0.0192	0.1733	0.0147	0.0199	0.0064	0.0777	0.0173	0.0055	0.0037	0.0035	0.1014	0.0851	0.0101	0.0084	0.0072	0.025	0.0082	0.0127	0.1478
6	rs706895	112041359	1.19	0.311838986457593	3.38	0.135933471893229	0.159430572357541	0.04183154410652	0.1407	0.0739	0.006	0.0041	0.0169	0.0042	0.0043	0.0192	0.1733	0.0147	0.0199	0.0064	0.0777	0.0173	0.0055	0.0037	0.0035	0.1014	0.0851	0.0101	0.0084	0.0072	0.025	0.0082	0.0127	0.1478
6	rs118086828	112041632	1.19	0.311838986457593	3.38	0.135933471893229	0.159020667306224	0.0420571097345026	0.1407	0.0739	0.006	0.0041	0.0169	0.0042	0.0043	0.0192	0.1733	0.0147	0.0199	0.0064	0.0778	0.0172	0.0055	0.0037	0.0035	0.1014	0.0851	0.0101	0.0084	0.0072	0.0249	0.0082	0.0127	0.1478
6	rs706901	112043599	1.19	0.311838986457593	3.38	0.135933471893229	0.161145187317107	0.0453883993183297	0.1408	0.0738	0.006	0.004	0.0168	0.0042	0.0043	0.0192	0.1734	0.0147	0.0198	0.0064	0.0782	0.0172	0.0055	0.0036	0.0035	0.1014	0.0851	0.0101	0.0083	0.0072	0.0249	0.0082	0.0127	0.148
6	rs706903	112044056	1.19	0.311838986457593	3.38	0.135933471893229	0.160149398791451	0.0449222099932158	0.1408	0.0738	0.006	0.004	0.0168	0.0042	0.0043	0.0192	0.1734	0.0147	0.0198	0.0064	0.0782	0.0172	0.0055	0.0036	0.0035	0.1013	0.0851	0.0101	0.0083	0.0072	0.0249	0.0082	0.0127	0.148
6	rs79882951	112048574	1.19	0.311838986457593	3.38	0.135933471893229	0.157828653392279	0.0438235762824547	0.1408	0.0739	0.006	0.004	0.0168	0.0041	0.0043	0.0192	0.1734	0.0147	0.0198	0.0064	0.0782	0.0172	0.0055	0.0036	0.0035	0.1013	0.0851	0.0101	0.0083	0.0072	0.0249	0.0082	0.0127	0.148
6	rs9400495	112048950	1.19	0.311838986457593	3.38	0.135933471893229	0.157489046929518	0.0433646137910952	0.1408	0.0739	0.006	0.004	0.0168	0.0041	0.0044	0.0192	0.1733	0.0147	0.0198	0.0064	0.0781	0.0172	0.0055	0.0036	0.0035	0.1013	0.0851	0.0101	0.0083	0.0072	0.0249	0.0082	0.0127	0.148
6	rs74338506	112054302	1.19	0.311838986457593	3.39	0.128586294370088	0.136523420377371	0.0332106743263381	0.1409	0.0739	0.006	0.004	0.0168	0.0041	0.0043	0.0192	0.1733	0.0147	0.0198	0.0064	0.0782	0.0172	0.0055	0.0036	0.0035	0.1013	0.085	0.0102	0.0084	0.0072	0.0249	0.0081	0.0127	0.148
6	rs6568706	112081858	1.19	0.311838986457593	3.4	0.121538743628758	0.115406414152958	0.0307193793450921	0.1412	0.0741	0.006	0.0039	0.0167	0.0041	0.0042	0.0193	0.1733	0.0146	0.0198	0.0065	0.0784	0.0172	0.0056	0.0035	0.0034	0.1014	0.0846	0.0103	0.0084	0.0073	0.0249	0.008	0.0127	0.148
6	rs11963612	112096345	1.2	0.280131383133392	3.42	0.108314757127468	0.11913023797046	0.0178673698449994	0.1406	0.0747	0.006	0.0035	0.0165	0.0039	0.0039	0.0195	0.1733	0.0148	0.0197	0.0064	0.0787	0.0176	0.0057	0.0036	0.0031	0.1006	0.0836	0.0105	0.0085	0.0072	0.0248	0.0082	0.0126	0.1497
6	rs9487724	112125453	1.2	0.280131383133392	3.45	0.090551063959542	0.139820351278893	0.00934001547333486	0.1395	0.0744	0.0059	0.0033	0.0163	0.0035	0.0036	0.0197	0.1743	0.0149	0.0197	0.0064	0.0786	0.0178	0.0058	0.0035	0.0029	0.1	0.0838	0.0105	0.0086	0.0075	0.0247	0.0084	0.0128	0.1508
6	rs2182644	112138882	1.2	0.280131383133392	3.49	0.0704349946405554	0.155696320520657	0.0104915395644721	0.1396	0.0745	0.0059	0.0033	0.0163	0.0035	0.0035	0.0197	0.1744	0.0148	0.0197	0.0064	0.0787	0.0178	0.0059	0.0035	0.0028	0.0998	0.0838	0.0104	0.0086	0.0075	0.0248	0.0085	0.0128	0.1508
6	rs75637661	112139174	1.2	0.280131383133392	3.5	0.0659953737268723	0.154519073240277	0.00997753407502322	0.1396	0.0745	0.0059	0.0033	0.0163	0.0035	0.0035	0.0197	0.1744	0.0148	0.0197	0.0064	0.0787	0.0178	0.0059	0.0035	0.0028	0.0998	0.0838	0.0104	0.0086	0.0075	0.0248	0.0085	0.0128	0.1508
6	rs11970094	112152914	1.2	0.280131383133392	3.5	0.0659953737268723	0.134939067150081	0.00777902674411137	0.1397	0.0748	0.0059	0.0032	0.0162	0.0034	0.0035	0.0198	0.1743	0.015	0.0197	0.0063	0.0782	0.0179	0.0062	0.0036	0.0028	0.1	0.0839	0.0104	0.0086	0.0076	0.0248	0.0084	0.0129	0.1499
6	rs72944217	112168187	1.2	0.280131383133392	3.5	0.0659953737268723	0.1380561175095	0.00710123548581896	0.1397	0.0748	0.0059	0.0032	0.0162	0.0034	0.0035	0.0198	0.1742	0.015	0.0196	0.0063	0.0783	0.018	0.0062	0.0037	0.0027	0.1002	0.0839	0.0104	0.0086	0.0076	0.0248	0.0083	0.0129	0.1498
6	rs17073012	112179638	1.21	0.250745108472337	3.5	0.0659953737268723	0.151317104182504	0.00923135296761053	0.1396	0.0749	0.006	0.0031	0.0162	0.0034	0.0035	0.0199	0.1741	0.0151	0.0197	0.0063	0.0782	0.0179	0.0063	0.0038	0.0026	0.1004	0.0839	0.0105	0.0086	0.0076	0.0248	0.0083	0.013	0.1496
6	rs7768046	112179932	1.21	0.250745108472337	3.5	0.0659953737268723	0.147272481048784	0.008104687854198	0.1396	0.0749	0.006	0.0031	0.0162	0.0034	0.0035	0.0199	0.1741	0.0151	0.0197	0.0063	0.0782	0.0179	0.0063	0.0038	0.0026	0.1004	0.0839	0.0104	0.0086	0.0076	0.0248	0.0083	0.013	0.1496
6	rs10499061	112182030	1.21	0.250745108472337	3.5	0.0659953737268723	0.146783680304064	0.00753325145155703	0.1396	0.075	0.006	0.0032	0.0162	0.0033	0.0035	0.0199	0.1741	0.0151	0.0197	0.0062	0.0781	0.0179	0.0063	0.0038	0.0026	0.1005	0.0839	0.0104	0.0086	0.0075	0.0248	0.0083	0.013	0.1497
6	rs9320379	112184621	1.21	0.250745108472337	3.5	0.0659953737268723	0.150919644704605	0.00859315483207594	0.1395	0.075	0.006	0.0032	0.0162	0.0034	0.0035	0.02	0.1741	0.0151	0.0197	0.006	0.0781	0.0179	0.0063	0.0039	0.0027	0.1006	0.0839	0.0104	0.0086	0.0074	0.0248	0.0083	0.013	0.1498
6	rs62413756	112192166	1.21	0.250745108472337	3.5	0.0659953737268723	0.148252981165199	0.00758207710751396	0.1393	0.075	0.006	0.0032	0.0162	0.0034	0.0035	0.02	0.1739	0.0151	0.0197	0.006	0.0781	0.0179	0.0063	0.0039	0.0027	0.1006	0.0841	0.0103	0.0086	0.0073	0.0248	0.0083	0.013	0.1499
6	rs1409837	112195611	1.21	0.250745108472337	3.5	0.0659953737268723	0.141247769587028	0.00790345809078708	0.1392	0.075	0.006	0.0032	0.0162	0.0034	0.0035	0.02	0.1739	0.0151	0.0197	0.006	0.0782	0.0179	0.0063	0.0039	0.0027	0.1006	0.084	0.0103	0.0086	0.0073	0.0249	0.0082	0.013	0.1499
6	rs9400512	112211802	1.21	0.250745108472337	3.51	0.0617771177241036	0.133858196465245	0.00768022255884735	0.1386	0.075	0.006	0.0032	0.0162	0.0034	0.0035	0.02	0.1736	0.0152	0.0197	0.0061	0.0781	0.0179	0.0063	0.0042	0.0029	0.1003	0.0843	0.0104	0.0087	0.0071	0.0249	0.0083	0.0131	0.1502
6	rs12201061	112212693	1.21	0.250745108472337	3.51	0.0617771177241036	0.132751900938607	0.00758207710751396	0.1386	0.075	0.006	0.0032	0.0162	0.0034	0.0036	0.02	0.1736	0.0152	0.0197	0.0061	0.0781	0.0179	0.0063	0.0042	0.0029	0.1003	0.0843	0.0103	0.0087	0.0071	0.0249	0.0083	0.013	0.1502
6	rs117879202	112213778	1.21	0.250745108472337	3.5	0.0659953737268723	0.131681638428629	0.00753325145155703	0.1386	0.075	0.006	0.0032	0.0162	0.0034	0.0036	0.02	0.1736	0.0152	0.0197	0.0061	0.0781	0.0179	0.0063	0.0042	0.0029	0.1003	0.0843	0.0103	0.0086	0.0071	0.0249	0.0083	0.013	0.1502
6	rs11751767	112234045	1.21	0.250745108472337	3.5	0.0659953737268723	0.12141097687599	0.00805413359388956	0.1381	0.0749	0.006	0.0033	0.0162	0.0035	0.0036	0.0201	0.1736	0.0153	0.0197	0.0061	0.0779	0.0177	0.0063	0.0043	0.0029	0.1003	0.0848	0.0103	0.0086	0.0072	0.0247	0.0082	0.0131	0.1503
6	rs77438336	112240911	1.21	0.250745108472337	3.5	0.0659953737268723	0.118299631404734	0.00833421748974815	0.138	0.0749	0.006	0.0033	0.0162	0.0035	0.0036	0.0201	0.1737	0.0153	0.0197	0.0061	0.0779	0.0176	0.0063	0.0044	0.003	0.1003	0.0849	0.0102	0.0085	0.0072	0.0246	0.0082	0.0131	0.1503
6	rs113524621	112243625	1.21	0.250745108472337	3.5	0.0659953737268723	0.113195744821838	0.00569436795020911	0.1379	0.0747	0.006	0.0033	0.0162	0.0035	0.0037	0.0201	0.1737	0.0155	0.0197	0.0061	0.0775	0.0175	0.0064	0.0045	0.003	0.0998	0.0852	0.0102	0.0085	0.008	0.0245	0.0081	0.0131	0.1504
6	rs73535644	112244330	1.21	0.250745108472337	3.5	0.0659953737268723	0.11408803780008	0.00577882708940733	0.1379	0.0747	0.006	0.0033	0.0162	0.0035	0.0037	0.0202	0.1736	0.0155	0.0197	0.0061	0.0775	0.0175	0.0064	0.0045	0.003	0.0998	0.0852	0.0102	0.0085	0.008	0.0244	0.0081	0.0131	0.1504
6	rs9320387	112272725	1.22	0.223600634562227	3.5	0.0659953737268723	0.114507784747925	0.00721990081902487	0.1376	0.0745	0.0061	0.0034	0.0161	0.0037	0.0038	0.0201	0.1736	0.0156	0.0198	0.0062	0.0771	0.0171	0.0064	0.0048	0.0032	0.0994	0.086	0.0101	0.0084	0.0083	0.0242	0.008	0.0132	0.1504
6	rs7744212	112275639	1.22	0.223600634562227	3.5	0.0659953737268723	0.110956382040588	0.00686699612519373	0.1374	0.0743	0.0061	0.0034	0.0161	0.0037	0.0038	0.0201	0.1738	0.0157	0.0198	0.0062	0.0771	0.0171	0.0064	0.0048	0.0032	0.0994	0.0862	0.0101	0.0084	0.0083	0.024	0.008	0.0131	0.1504
6	rs79194891	112275869	1.22	0.223600634562227	3.5	0.0659953737268723	0.110599545879356	0.00689023455610279	0.1374	0.0743	0.0061	0.0034	0.0161	0.0037	0.0038	0.0201	0.1738	0.0157	0.0199	0.0062	0.0771	0.0171	0.0064	0.0048	0.0032	0.0994	0.0862	0.0101	0.0084	0.0083	0.024	0.008	0.0131	0.1504
6	rs60076935	112276029	1.22	0.223600634562227	3.51	0.0617771177241036	0.11054471099297	0.00693683509615625	0.1374	0.0743	0.0061	0.0034	0.0161	0.0037	0.0038	0.0201	0.1738	0.0157	0.0199	0.0062	0.0771	0.0171	0.0064	0.0048	0.0032	0.0994	0.0862	0.0101	0.0084	0.0083	0.024	0.008	0.0131	0.1504
6	rs585057	112285867	1.22	0.223600634562227	3.5	0.0659953737268723	0.0992973619338258	0.00802891816174692	0.1373	0.0742	0.0061	0.0034	0.0162	0.0037	0.0038	0.0201	0.174	0.0155	0.0199	0.0062	0.0772	0.0171	0.0064	0.0049	0.0032	0.0993	0.0864	0.01	0.0084	0.0083	0.024	0.008	0.0131	0.1504
6	rs684259	112298219	1.23	0.19861485684188	3.51	0.0617771177241036	0.0855122950932226	0.00885619889445047	0.1371	0.0739	0.0061	0.0035	0.0163	0.0037	0.0038	0.02	0.1742	0.0155	0.0199	0.0062	0.0772	0.017	0.0065	0.0049	0.0033	0.0992	0.0868	0.01	0.0083	0.0083	0.0239	0.0079	0.0131	0.1502
6	rs881826	112301625	1.23	0.19861485684188	3.51	0.0617771177241036	0.0802747553002345	0.00917726755517757	0.137	0.0739	0.0061	0.0035	0.0163	0.0037	0.0038	0.02	0.1742	0.0154	0.0199	0.0063	0.0772	0.017	0.0065	0.0049	0.0033	0.0992	0.0868	0.01	0.0083	0.0083	0.0239	0.0079	0.0131	0.1502
6	rs115479106	112309606	1.24	0.175701215111077	3.5	0.0659953737268723	0.0613673518980478	0.0134223313752947	0.135	0.0734	0.0061	0.0038	0.0167	0.004	0.0039	0.0198	0.1744	0.0153	0.0201	0.0068	0.0766	0.0169	0.0066	0.0051	0.0037	0.0993	0.0874	0.0099	0.0084	0.0085	0.0239	0.0081	0.0131	0.15
6	rs527585	112315351	1.24	0.175701215111077	3.5	0.0659953737268723	0.0686521283334818	0.0219214819316985	0.1346	0.0732	0.0061	0.004	0.0169	0.0042	0.0039	0.0198	0.1745	0.0153	0.0201	0.0069	0.0765	0.0168	0.0066	0.0053	0.0039	0.099	0.0874	0.0099	0.0084	0.0086	0.0239	0.0081	0.0131	0.1499
6	rs72946254	112325106	1.24	0.175701215111077	3.5	0.0659953737268723	0.0684902355265489	0.0266467087961266	0.1345	0.0732	0.0061	0.0041	0.0169	0.0043	0.004	0.0198	0.1743	0.0153	0.0201	0.007	0.0762	0.0168	0.0065	0.0053	0.0039	0.099	0.0874	0.01	0.0084	0.0086	0.0239	0.0081	0.0131	0.1501
6	rs12192364	112328038	1.24	0.175701215111077	3.5	0.0659953737268723	0.0682276918202575	0.0269680397768315	0.1345	0.0731	0.0061	0.0041	0.0169	0.0043	0.004	0.0198	0.1743	0.0153	0.0201	0.007	0.0761	0.0168	0.0065	0.0053	0.0039	0.099	0.0874	0.01	0.0084	0.0086	0.0239	0.0081	0.0131	0.1501
6	rs11751547	112333984	1.24	0.175701215111077	3.5	0.0659953737268723	0.0685306853321679	0.0281774060916844	0.1345	0.0731	0.0061	0.0041	0.0169	0.0043	0.004	0.0198	0.1742	0.0153	0.0201	0.007	0.076	0.0168	0.0065	0.0054	0.0039	0.099	0.0874	0.0099	0.0084	0.0087	0.0239	0.0081	0.0131	0.1501
6	rs59966032	112334250	1.24	0.175701215111077	3.5	0.0659953737268723	0.0692003601892196	0.0281774060916844	0.1345	0.0731	0.0061	0.0041	0.0169	0.0043	0.004	0.0198	0.1742	0.0153	0.0201	0.007	0.076	0.0168	0.0065	0.0054	0.0039	0.099	0.0874	0.0099	0.0084	0.0087	0.0239	0.0081	0.0131	0.1502
6	rs4947155	112342404	1.25	0.154769873779188	3.5	0.0659953737268723	0.0662300969473666	0.0472743959780184	0.1344	0.0726	0.0061	0.0044	0.017	0.0045	0.0042	0.0197	0.1735	0.015	0.0204	0.0069	0.0767	0.017	0.0067	0.0055	0.0042	0.0983	0.0876	0.01	0.0085	0.0086	0.0237	0.0081	0.0131	0.1502
6	rs13210752	112343470	1.25	0.154769873779188	3.51	0.0617771177241036	0.0699767714034975	0.0554705311692751	0.1344	0.0724	0.006	0.0045	0.017	0.0045	0.0042	0.0197	0.1732	0.0149	0.0205	0.0069	0.0768	0.0171	0.0067	0.0056	0.0042	0.0982	0.0876	0.01	0.0086	0.0086	0.0236	0.0081	0.0131	0.1502
6	rs1028125	112343900	1.25	0.154769873779188	3.51	0.0617771177241036	0.0806113574766713	0.0710889082410334	0.1344	0.0724	0.006	0.0045	0.0171	0.0046	0.0042	0.0197	0.173	0.0149	0.0205	0.0069	0.0769	0.0171	0.0067	0.0056	0.0043	0.0981	0.0877	0.0101	0.0086	0.0086	0.0236	0.0081	0.0131	0.1502
6	rs79961251	112345359	1.26	0.135727966888585	3.5	0.0659953737268723	0.0834745660068192	0.129873390959153	0.1332	0.0716	0.0061	0.0049	0.0176	0.0049	0.0045	0.0191	0.1732	0.0144	0.0209	0.0071	0.0756	0.0171	0.0068	0.0059	0.0046	0.097	0.0882	0.0099	0.0089	0.0085	0.0231	0.008	0.0132	0.1525
6	rs62414953	112345587	1.26	0.135727966888585	3.5	0.0659953737268723	0.0974110418693169	0.161269788849261	0.1329	0.0715	0.0061	0.005	0.0177	0.005	0.0045	0.0191	0.1732	0.0143	0.021	0.0071	0.0754	0.0171	0.0068	0.006	0.0046	0.0969	0.0883	0.0099	0.0089	0.0085	0.023	0.008	0.0132	0.1529
6	rs11153327	112346096	1.26	0.135727966888585	3.5	0.0659953737268723	0.0877236639968886	0.197907337250839	0.1322	0.0711	0.0061	0.005	0.0178	0.0052	0.0045	0.0189	0.173	0.0141	0.0211	0.0075	0.0748	0.017	0.0068	0.0059	0.0046	0.0967	0.0887	0.0098	0.0091	0.0083	0.0229	0.0079	0.0133	0.1543
6	rs925755	112350329	1.26	0.135727966888585	3.51	0.0617771177241036	0.169489908440809	0.262378009830485	0.1308	0.0702	0.0061	0.0051	0.018	0.0056	0.0044	0.0189	0.1725	0.0138	0.0211	0.0082	0.0736	0.0169	0.007	0.0058	0.0045	0.0964	0.0895	0.0098	0.0093	0.0079	0.0235	0.0079	0.0132	0.1571
6	rs72946274	112351449	1.26	0.135727966888585	3.51	0.0617771177241036	0.175394673016233	0.275139778890467	0.1308	0.07	0.0061	0.0051	0.018	0.0056	0.0044	0.0189	0.1725	0.0138	0.0211	0.0082	0.0736	0.0169	0.007	0.0058	0.0045	0.0964	0.0895	0.0098	0.0093	0.0079	0.0235	0.0079	0.0132	0.1573
6	rs6904241	112351538	1.26	0.135727966888585	3.52	0.0577730493768559	0.176263335263472	0.275371436614559	0.1308	0.07	0.0061	0.0051	0.018	0.0056	0.0044	0.0189	0.1725	0.0138	0.0211	0.0082	0.0736	0.0169	0.007	0.0058	0.0045	0.0964	0.0895	0.0098	0.0093	0.0079	0.0235	0.0079	0.0132	0.1573
6	rs75093590	112352410	1.26	0.135727966888585	3.5	0.0659953737268723	0.172624496778014	0.266725692718978	0.1308	0.07	0.0061	0.0051	0.018	0.0056	0.0044	0.0189	0.1726	0.0138	0.0211	0.0082	0.0736	0.0169	0.007	0.0058	0.0045	0.0964	0.0895	0.0098	0.0093	0.0079	0.0235	0.0079	0.0133	0.1573
6	rs4947158	112354221	1.26	0.135727966888585	3.5	0.0659953737268723	0.157217671781513	0.261579556420856	0.1308	0.07	0.0061	0.0051	0.0181	0.0056	0.0044	0.0189	0.1726	0.0135	0.0211	0.0082	0.0736	0.0169	0.007	0.0058	0.0044	0.0964	0.0895	0.0098	0.0093	0.0079	0.0235	0.0079	0.0134	0.1573
6	rs17073224	112357513	1.27	0.118479912290321	3.5	0.0659953737268723	0.202222160017408	0.281532156629292	0.1311	0.0698	0.006	0.0052	0.0181	0.0058	0.0044	0.0187	0.173	0.0135	0.0209	0.0082	0.0729	0.017	0.007	0.0056	0.0044	0.096	0.0899	0.0095	0.0094	0.0077	0.0234	0.008	0.0133	0.158
6	rs2815801	112358450	1.27	0.118479912290321	3.5	0.0659953737268723	0.269819160159535	0.356535279177838	0.1314	0.0699	0.006	0.0052	0.0181	0.0059	0.0044	0.0186	0.1731	0.0134	0.0208	0.0083	0.0726	0.017	0.0071	0.0056	0.0044	0.0958	0.0899	0.0095	0.0095	0.0077	0.0233	0.0081	0.0133	0.1581
6	rs72946289	112365966	1.27	0.118479912290321	3.5	0.0659953737268723	0.363726964745975	0.404421060767495	0.1311	0.07	0.0063	0.0053	0.018	0.006	0.0044	0.0185	0.1734	0.0132	0.0207	0.0083	0.0726	0.017	0.0072	0.0055	0.0042	0.0964	0.0898	0.0095	0.0097	0.0076	0.023	0.0081	0.0131	0.1581
6	rs7756408	112366386	1.27	0.118479912290321	3.5	0.0659953737268723	0.377205409055317	0.405587594281365	0.1311	0.0699	0.0063	0.0053	0.0179	0.006	0.0044	0.0185	0.1735	0.0132	0.0207	0.0083	0.0726	0.017	0.0071	0.0055	0.0042	0.0964	0.0898	0.0095	0.0097	0.0076	0.023	0.0081	0.0132	0.1582
6	rs10499063	112371690	1.27	0.118479912290321	3.5	0.0659953737268723	0.382324241521848	0.434119653407269	0.131	0.0699	0.0063	0.0053	0.0179	0.006	0.0045	0.0185	0.1735	0.0132	0.0207	0.0083	0.0725	0.017	0.0071	0.0055	0.0042	0.0965	0.0898	0.0095	0.0097	0.0076	0.0229	0.0081	0.0131	0.1584
6	rs1230348	112378555	1.27	0.118479912290321	3.5	0.0659953737268723	0.445740095266001	0.496107567559086	0.1308	0.07	0.0063	0.0053	0.0179	0.006	0.0045	0.0186	0.1736	0.0132	0.0207	0.0083	0.0722	0.0169	0.0072	0.0055	0.0042	0.0964	0.0898	0.0095	0.0098	0.0076	0.0229	0.0081	0.0131	0.1586
6	rs1230345	112382313	1.27	0.118479912290321	3.5	0.0659953737268723	0.48501402195122	0.603110369996261	0.1308	0.07	0.0063	0.0053	0.0179	0.006	0.0045	0.0186	0.1735	0.0132	0.0207	0.0083	0.0721	0.0169	0.0072	0.0055	0.0042	0.0965	0.0898	0.0095	0.0098	0.0077	0.0229	0.0081	0.0131	0.1587
6	rs17219737	112390565	1.27	0.118479912290321	3.5	0.0659953737268723	0.44878642075035	0.540214947963373	0.1307	0.0701	0.0063	0.0053	0.0179	0.0061	0.0046	0.0186	0.1734	0.0133	0.0207	0.0084	0.0721	0.0168	0.0072	0.0055	0.0043	0.0965	0.0898	0.0095	0.0098	0.0077	0.0229	0.0081	0.0131	0.1588
6	rs12193228	112395262	1.27	0.118479912290321	3.5	0.0659953737268723	0.45346522233203	0.545391130683237	0.1307	0.0701	0.0063	0.0053	0.0179	0.0061	0.0046	0.0186	0.1734	0.0133	0.0207	0.0084	0.0721	0.0168	0.0072	0.0055	0.0043	0.0964	0.0898	0.0095	0.0098	0.0077	0.0229	0.0081	0.0131	0.1587
6	rs11153335	112398450	1.27	0.118479912290321	3.5	0.0659953737268723	0.454367721366957	0.546511907915759	0.1307	0.0701	0.0063	0.0053	0.0179	0.0061	0.0046	0.0186	0.1734	0.0133	0.0207	0.0084	0.0721	0.0168	0.0072	0.0055	0.0043	0.0964	0.0898	0.0095	0.0098	0.0077	0.0229	0.0081	0.0131	0.1587
6	rs17819950	112418460	1.27	0.118479912290321	3.5	0.0659953737268723	0.440685584374926	0.52448296337943	0.1307	0.0701	0.0063	0.0053	0.0179	0.0061	0.0046	0.0186	0.1733	0.0133	0.0207	0.0084	0.072	0.0168	0.0072	0.0055	0.0043	0.0964	0.0898	0.0095	0.0098	0.0077	0.0229	0.0081	0.0131	0.1588
6	rs75237599	112420386	1.27	0.118479912290321	3.5	0.0659953737268723	0.434893324536927	0.524344261703423	0.1307	0.0701	0.0063	0.0053	0.018	0.0061	0.0046	0.0186	0.1733	0.0133	0.0207	0.0084	0.0719	0.0169	0.0071	0.0055	0.0043	0.0962	0.0898	0.0095	0.0098	0.0077	0.0229	0.0081	0.0131	0.1589
6	rs55897192	112420515	1.27	0.118479912290321	3.49	0.0704349946405554	0.434834415022231	0.524344261703423	0.1307	0.0701	0.0063	0.0053	0.018	0.0061	0.0046	0.0186	0.1733	0.0133	0.0207	0.0084	0.0719	0.0169	0.0071	0.0055	0.0043	0.0962	0.0898	0.0095	0.0098	0.0077	0.0229	0.0081	0.0131	0.1589
6	rs34752945	112451367	1.27	0.118479912290321	3.48	0.0751031739839783	0.391100964048278	0.508042580981229	0.1305	0.0703	0.0064	0.0052	0.0181	0.0062	0.0047	0.0187	0.1731	0.0132	0.0207	0.0083	0.0715	0.0169	0.0071	0.0055	0.0043	0.0962	0.0899	0.0095	0.0098	0.0078	0.0229	0.0081	0.0132	0.1591
6	rs34172193	112451601	1.27	0.118479912290321	3.48	0.0751031739839783	0.389538247542244	0.505429932930083	0.1305	0.0703	0.0064	0.0052	0.0181	0.0062	0.0047	0.0187	0.1731	0.0132	0.0207	0.0083	0.0715	0.0169	0.0071	0.0055	0.0043	0.0962	0.0899	0.0095	0.0098	0.0078	0.0229	0.0081	0.0132	0.1591
6	rs117675557	112454991	1.27	0.118479912290321	3.48	0.0751031739839783	0.387811786080101	0.523789546942381	0.1304	0.0702	0.0065	0.0052	0.0181	0.0062	0.0047	0.0187	0.1731	0.0132	0.0208	0.0083	0.0713	0.0169	0.0071	0.0054	0.0044	0.0962	0.09	0.0095	0.0098	0.0078	0.0229	0.0081	0.0132	0.1592
6	rs1050349	112457383	1.27	0.118479912290321	3.48	0.0751031739839783	0.414056785237761	0.555498472816277	0.1305	0.0702	0.0065	0.0052	0.0181	0.0062	0.0047	0.0187	0.173	0.0132	0.0209	0.0083	0.0713	0.0169	0.0071	0.0054	0.0044	0.0962	0.0899	0.0094	0.0099	0.0079	0.0229	0.0082	0.0133	0.1592
6	rs2032567	112457390	1.27	0.118479912290321	3.48	0.0751031739839783	0.411473712183928	0.544970985751814	0.1305	0.0702	0.0065	0.0052	0.0181	0.0062	0.0047	0.0187	0.1732	0.0132	0.0209	0.0083	0.0713	0.0169	0.0071	0.0054	0.0044	0.0962	0.0899	0.0094	0.0099	0.0079	0.0229	0.0082	0.0133	0.1592
6	rs4947170	112458764	1.27	0.118479912290321	3.49	0.0704349946405554	0.39535854598677	0.517697429992464	0.1305	0.0702	0.0065	0.0052	0.0181	0.0062	0.0047	0.0187	0.1731	0.0131	0.0209	0.0083	0.0712	0.0169	0.0071	0.0054	0.0044	0.0962	0.0899	0.0094	0.0099	0.0079	0.0229	0.0081	0.0133	0.1592
6	rs763247	112464812	1.27	0.118479912290321	3.49	0.0704349946405554	0.373266536956949	0.488327532078867	0.1306	0.0701	0.0066	0.0051	0.0181	0.0062	0.0047	0.0187	0.173	0.0131	0.0209	0.0084	0.0709	0.0169	0.0071	0.0054	0.0044	0.0964	0.09	0.0094	0.0099	0.0079	0.0226	0.0081	0.0133	0.1594
6	rs117141652	112465118	1.27	0.118479912290321	3.5	0.0659953737268723	0.3681016622535	0.492281857575945	0.1307	0.0701	0.0066	0.0051	0.0181	0.0062	0.0047	0.0187	0.173	0.0131	0.0209	0.0084	0.0709	0.0169	0.0071	0.0054	0.0044	0.0964	0.09	0.0094	0.0099	0.0079	0.0226	0.0081	0.0133	0.1594
6	rs3734286	112471688	1.27	0.118479912290321	3.5	0.0659953737268723	0.368155838019279	0.494740372756423	0.1313	0.0699	0.0066	0.0051	0.0181	0.0062	0.0047	0.0186	0.173	0.0131	0.0209	0.0084	0.0708	0.0169	0.007	0.0055	0.0043	0.0963	0.09	0.0094	0.0098	0.0079	0.0225	0.008	0.0133	0.1596
6	rs76951179	112471958	1.27	0.118479912290321	3.51	0.0617771177241036	0.364157842441723	0.485877250230223	0.1313	0.0699	0.0066	0.0051	0.0181	0.0062	0.0047	0.0186	0.173	0.0131	0.0209	0.0084	0.0708	0.0169	0.007	0.0055	0.0043	0.0963	0.09	0.0094	0.0098	0.0079	0.0225	0.008	0.0133	0.1596
6	rs3752577	112480041	1.27	0.118479912290321	3.51	0.0617771177241036	0.283906809138491	0.383966154547333	0.1315	0.0697	0.0066	0.0049	0.0181	0.0062	0.0046	0.0186	0.173	0.0131	0.0209	0.0084	0.0707	0.017	0.007	0.0054	0.0043	0.0965	0.09	0.0095	0.0098	0.0079	0.0223	0.0079	0.0133	0.16
6	rs9487834	112480700	1.27	0.118479912290321	3.51	0.0617771177241036	0.224525201431714	0.41247575970419	0.1317	0.0695	0.0065	0.0048	0.0181	0.0062	0.0045	0.0186	0.1727	0.013	0.0209	0.0083	0.0707	0.017	0.0072	0.0053	0.0044	0.0969	0.0898	0.0097	0.0098	0.0079	0.0224	0.0078	0.0133	0.1603
6	rs78366040	112482321	1.28	0.102927797709035	3.49	0.0704349946405554	0.170234899985292	0.257258421026637	0.1332	0.0692	0.0064	0.0044	0.0181	0.006	0.0044	0.0186	0.1728	0.0128	0.0206	0.0081	0.0694	0.0175	0.0073	0.005	0.0043	0.0969	0.0892	0.0101	0.0101	0.008	0.0224	0.0076	0.0131	0.1615
6	rs6919131	112483915	1.28	0.102927797709035	3.49	0.0704349946405554	0.174816945953231	0.189533211808396	0.1352	0.069	0.006	0.0042	0.0182	0.006	0.0043	0.0184	0.1731	0.0127	0.0204	0.0077	0.069	0.0179	0.0071	0.0047	0.0042	0.0967	0.0894	0.0104	0.0101	0.0078	0.0223	0.0072	0.0128	0.1624
6	rs971403	112488001	1.28	0.102927797709035	3.49	0.0704349946405554	0.13877908914073	0.129783684666307	0.1389	0.0686	0.0058	0.0039	0.0185	0.0058	0.004	0.0183	0.1714	0.0124	0.0201	0.0073	0.0683	0.0182	0.0068	0.0045	0.004	0.0959	0.09	0.0105	0.0102	0.0078	0.0219	0.0068	0.0125	0.1649
6	rs6940879	112492645	1.28	0.102927797709035	3.48	0.0751031739839783	0.133212185067754	0.0892102255528843	0.1407	0.0686	0.0056	0.0038	0.0185	0.0056	0.0037	0.0184	0.1709	0.0123	0.02	0.007	0.0683	0.0182	0.0066	0.0043	0.0038	0.0958	0.0899	0.0105	0.0102	0.0076	0.0218	0.0064	0.0124	0.1658
6	rs1050348	112493872	1.28	0.102927797709035	3.48	0.0751031739839783	0.124365381547338	0.116937056920894	0.1412	0.0685	0.0055	0.0038	0.0185	0.0056	0.0037	0.0185	0.1708	0.0123	0.02	0.0067	0.0685	0.0182	0.0066	0.0042	0.0038	0.096	0.09	0.0105	0.0102	0.0076	0.0218	0.0063	0.0124	0.166
6	rs12210552	112494475	1.28	0.102927797709035	3.48	0.0751031739839783	0.123307362973676	0.118060459818435	0.1412	0.0685	0.0055	0.0038	0.0185	0.0056	0.0037	0.0185	0.1707	0.0123	0.02	0.0067	0.0685	0.0182	0.0066	0.0042	0.0038	0.096	0.09	0.0105	0.0102	0.0076	0.0219	0.0063	0.0124	0.166
6	rs6917763	112496511	1.28	0.102927797709035	3.46	0.0851540123614781	0.125458524038934	0.12799439413275	0.1413	0.0686	0.0055	0.0038	0.0185	0.0056	0.0037	0.0185	0.1707	0.0123	0.02	0.0067	0.0684	0.0182	0.0066	0.0043	0.0038	0.096	0.09	0.0105	0.0102	0.0076	0.0219	0.0063	0.0124	0.166
6	rs6568721	112500067	1.28	0.102927797709035	3.45	0.090551063959542	0.129738096895832	0.1368491957257	0.1414	0.0686	0.0055	0.0038	0.0185	0.0056	0.0037	0.0185	0.1708	0.0123	0.0199	0.0067	0.0684	0.018	0.0065	0.0042	0.0037	0.0962	0.0901	0.0105	0.0102	0.0076	0.0223	0.0062	0.0124	0.1658
6	rs1158747	112500650	1.28	0.102927797709035	3.45	0.090551063959542	0.129435995417246	0.144051042137703	0.1414	0.0686	0.0055	0.0038	0.0185	0.0056	0.0037	0.0184	0.1707	0.0123	0.0199	0.0067	0.0684	0.018	0.0065	0.0042	0.0037	0.0962	0.0901	0.0105	0.0102	0.0076	0.0223	0.0062	0.0124	0.1658
6	rs17823433	112505657	1.28	0.102927797709035	3.45	0.090551063959542	0.137899249301321	0.144703912858457	0.1415	0.0686	0.0055	0.0038	0.0185	0.0056	0.0037	0.0185	0.1707	0.0123	0.0199	0.0067	0.0684	0.0181	0.0065	0.0042	0.0037	0.0962	0.0901	0.0105	0.0101	0.0075	0.0222	0.0062	0.0124	0.1658
6	rs6908219	112506583	1.28	0.102927797709035	3.45	0.090551063959542	0.141534294240855	0.137581629944986	0.1415	0.0686	0.0055	0.0038	0.0185	0.0056	0.0037	0.0185	0.1707	0.0123	0.0199	0.0067	0.0685	0.0181	0.0065	0.0041	0.0037	0.0962	0.09	0.0105	0.0101	0.0075	0.0222	0.0061	0.0124	0.1659
6	rs2072021	112512905	1.28	0.102927797709035	3.45	0.090551063959542	0.152779752865897	0.128709003578474	0.1416	0.0687	0.0055	0.0037	0.0184	0.0056	0.0035	0.0185	0.1707	0.0124	0.0199	0.0067	0.0685	0.018	0.0066	0.004	0.0037	0.0964	0.0899	0.0105	0.0101	0.0075	0.0223	0.0061	0.0124	0.1659
6	rs11757455	112522852	1.28	0.102927797709035	3.46	0.0851540123614781	0.158236749562442	0.115130938815901	0.1415	0.0688	0.0055	0.0036	0.0184	0.0056	0.0035	0.0185	0.1706	0.0124	0.0199	0.0067	0.0686	0.0179	0.0066	0.004	0.0037	0.0965	0.09	0.0105	0.01	0.0075	0.0224	0.0062	0.0125	0.1658
6	rs4947178	112523547	1.28	0.102927797709035	3.46	0.0851540123614781	0.158338870499603	0.117282286432709	0.1415	0.0688	0.0055	0.0036	0.0184	0.0056	0.0035	0.0185	0.1706	0.0124	0.0199	0.0067	0.0686	0.0179	0.0066	0.004	0.0037	0.0965	0.09	0.0105	0.01	0.0075	0.0224	0.0062	0.0125	0.1658
6	rs17073574	112530084	1.29	0.0889718392940509	3.46	0.0851540123614781	0.130646957943617	0.05739727393325	0.1418	0.0687	0.0054	0.0035	0.0186	0.0055	0.0033	0.0183	0.1703	0.0124	0.0203	0.0065	0.0689	0.0182	0.0067	0.0038	0.0037	0.096	0.0897	0.0106	0.01	0.0076	0.0225	0.0063	0.0127	0.1658
6	rs6921607	112530500	1.29	0.0889718392940509	3.46	0.0851540123614781	0.128442082436539	0.0608697093311226	0.1418	0.0687	0.0054	0.0035	0.0186	0.0055	0.0033	0.0184	0.1703	0.0124	0.0203	0.0065	0.0689	0.0182	0.0067	0.0038	0.0037	0.096	0.0897	0.0106	0.01	0.0077	0.0224	0.0062	0.0126	0.1658
6	rs4945899	112534215	1.3	0.0765109106342586	3.45	0.090551063959542	0.0965771481950983	0.0154253086006933	0.1413	0.0688	0.0054	0.0032	0.0185	0.0051	0.003	0.018	0.1696	0.0123	0.0208	0.0067	0.0688	0.0183	0.007	0.0038	0.0037	0.0974	0.0887	0.0109	0.0101	0.008	0.022	0.0065	0.0129	0.1663
6	rs34072237	112534733	1.3	0.0765109106342586	3.46	0.0851540123614781	0.0931139928049207	0.0132915793851038	0.1412	0.0688	0.0054	0.0032	0.0185	0.0051	0.003	0.018	0.1696	0.0123	0.0208	0.0067	0.0691	0.0183	0.007	0.0038	0.0037	0.0974	0.0886	0.0109	0.0102	0.008	0.022	0.0065	0.0129	0.1662
6	rs2213840	112536990	1.3	0.0765109106342586	3.46	0.0851540123614781	0.105252211503459	0.00893591239370115	0.141	0.0688	0.0055	0.003	0.0184	0.005	0.003	0.0179	0.1697	0.0123	0.0209	0.0067	0.0691	0.0183	0.007	0.0035	0.0036	0.0975	0.0886	0.0112	0.0102	0.008	0.022	0.0065	0.0129	0.1663
6	rs9487853	112538321	1.3	0.0765109106342586	3.46	0.0851540123614781	0.110106636386123	0.00724375751520087	0.1408	0.0688	0.0055	0.003	0.0184	0.005	0.003	0.0179	0.1697	0.0122	0.0209	0.0067	0.0689	0.0183	0.0071	0.0035	0.0036	0.0975	0.0885	0.0112	0.0102	0.008	0.022	0.0066	0.0129	0.1666
6	rs79128042	112559237	1.3	0.0765109106342586	3.46	0.0851540123614781	0.0973350473729233	0.0061670571561986	0.1409	0.069	0.0055	0.003	0.0184	0.0049	0.003	0.0179	0.1693	0.0122	0.0211	0.0068	0.0691	0.0183	0.007	0.0035	0.0036	0.0973	0.0885	0.0112	0.0103	0.008	0.0219	0.0067	0.0129	0.1668
6	rs11153348	112569956	1.3	0.0765109106342586	3.46	0.0851540123614781	0.0915217990948148	0.00629943630787076	0.1409	0.069	0.0055	0.003	0.0184	0.0049	0.003	0.0178	0.1692	0.0122	0.0211	0.0068	0.0691	0.0183	0.007	0.0036	0.0036	0.0972	0.0884	0.0112	0.0104	0.008	0.0218	0.0067	0.0129	0.1669
6	rs28628475	112585598	1.3	0.0765109106342586	3.46	0.0851540123614781	0.111038829638494	0.00561056838546834	0.1408	0.0693	0.0056	0.0029	0.0182	0.0049	0.0029	0.0179	0.1691	0.0123	0.0215	0.0069	0.0692	0.0183	0.0066	0.0036	0.0036	0.0969	0.0883	0.0111	0.0105	0.008	0.0216	0.0068	0.0131	0.1673
6	rs75439598	112591347	1.3	0.0765109106342586	3.46	0.0851540123614781	0.116620748156945	0.00645575509089252	0.1408	0.0693	0.0056	0.0029	0.0182	0.0049	0.003	0.0179	0.1689	0.0122	0.0215	0.0069	0.0692	0.0183	0.0066	0.0036	0.0036	0.0969	0.0884	0.0111	0.0105	0.0078	0.0216	0.0068	0.0131	0.1673
6	rs56268709	112593932	1.3	0.0765109106342586	3.46	0.0851540123614781	0.116649081324515	0.00670548153204687	0.1409	0.0693	0.0057	0.0029	0.0182	0.0049	0.003	0.0179	0.1686	0.0122	0.0215	0.007	0.0693	0.0183	0.0066	0.0036	0.0036	0.0967	0.0886	0.011	0.0105	0.0076	0.0215	0.0069	0.0131	0.1674
6	rs1891470	112596456	1.3	0.0765109106342586	3.46	0.0851540123614781	0.108148588453195	0.00689023455610279	0.141	0.0693	0.0057	0.0029	0.0182	0.0049	0.003	0.0179	0.1683	0.0122	0.0214	0.007	0.0693	0.0183	0.0065	0.0036	0.0036	0.0966	0.0888	0.011	0.0106	0.0073	0.0215	0.0069	0.0131	0.1676
6	rs73529606	112599492	1.3	0.0765109106342586	3.47	0.0800071130091993	0.120831076357586	0.00623306115034961	0.1405	0.0696	0.0058	0.003	0.0181	0.0049	0.0031	0.0179	0.1679	0.0122	0.0215	0.0071	0.0692	0.0184	0.0066	0.0036	0.0036	0.0967	0.0889	0.011	0.0107	0.0074	0.0215	0.007	0.0132	0.1676
6	rs57260725	112600151	1.3	0.0765109106342586	3.47	0.0800071130091993	0.125725303005316	0.00686699612519373	0.1405	0.0696	0.0058	0.003	0.0181	0.0049	0.0031	0.0179	0.1678	0.0122	0.0215	0.0071	0.0692	0.0184	0.0066	0.0036	0.0036	0.0967	0.0889	0.011	0.0108	0.0074	0.0214	0.007	0.0132	0.1676
6	rs117468929	112600580	1.31	0.0654431371829849	3.47	0.0800071130091993	0.131590144801247	0.00785356208723923	0.1405	0.0696	0.0058	0.003	0.0181	0.0049	0.0031	0.0179	0.1678	0.0122	0.0215	0.0071	0.0692	0.0184	0.0066	0.0036	0.0036	0.0966	0.0889	0.011	0.0108	0.0074	0.0214	0.007	0.0132	0.1677
6	rs12195540	112605814	1.31	0.0654431371829849	3.47	0.0800071130091993	0.118671532501939	0.00456243222801449	0.1407	0.0699	0.0059	0.003	0.0181	0.0048	0.0031	0.0177	0.1671	0.0122	0.0215	0.0072	0.0691	0.0184	0.0069	0.0036	0.0036	0.0961	0.0888	0.011	0.0109	0.0076	0.0211	0.0071	0.0133	0.1683
6	rs6935727	112608146	1.31	0.0654431371829849	3.48	0.0751031739839783	0.124188663068277	0.00428675773911891	0.141	0.0703	0.0059	0.0031	0.0182	0.0046	0.0033	0.0176	0.1659	0.0121	0.0218	0.0071	0.0688	0.0185	0.0071	0.0037	0.0035	0.0952	0.0886	0.011	0.0112	0.0078	0.0209	0.007	0.0134	0.1692
6	rs13207457	112610411	1.31	0.0654431371829849	3.49	0.0704349946405554	0.126111258170367	0.0045065585482473	0.1409	0.0703	0.0059	0.0031	0.0182	0.0046	0.0033	0.0176	0.1658	0.0121	0.0218	0.0071	0.0688	0.0185	0.0071	0.0036	0.0035	0.0951	0.0886	0.011	0.0112	0.0078	0.0209	0.007	0.0134	0.1694
6	rs75414281	112617379	1.31	0.0654431371829849	3.48	0.0751031739839783	0.145193662324464	0.00888272903441235	0.1409	0.0704	0.0059	0.0031	0.0182	0.0045	0.0032	0.0176	0.1657	0.012	0.0218	0.0071	0.0688	0.0185	0.0071	0.0036	0.0035	0.0949	0.0885	0.011	0.0113	0.0078	0.0209	0.007	0.0134	0.1698
6	rs11970173	112623051	1.31	0.0654431371829849	3.48	0.0751031739839783	0.165758508707578	0.0092042897712291	0.1409	0.0709	0.0059	0.003	0.0181	0.0044	0.0032	0.0176	0.1653	0.0119	0.0217	0.0071	0.0688	0.0184	0.0071	0.0036	0.0032	0.0941	0.0883	0.0111	0.0114	0.0078	0.0211	0.007	0.0135	0.1711
6	rs947717	112626176	1.31	0.0654431371829849	3.46	0.0851540123614781	0.159054802370207	0.00861927449289774	0.1407	0.071	0.0059	0.003	0.0181	0.0044	0.0032	0.0176	0.1653	0.0119	0.0217	0.0071	0.0688	0.0184	0.0071	0.0036	0.0032	0.094	0.0883	0.0111	0.0114	0.0078	0.0211	0.007	0.0135	0.1712
6	rs75140204	112630345	1.31	0.0654431371829849	3.47	0.0800071130091993	0.174708745129724	0.0123000889687837	0.1406	0.071	0.0059	0.003	0.0181	0.0043	0.0032	0.0176	0.1653	0.0119	0.0217	0.0071	0.0688	0.0183	0.0071	0.0037	0.0032	0.0938	0.0883	0.0111	0.0114	0.0078	0.0211	0.007	0.0135	0.1714
6	rs12210340	112647039	1.31	0.0654431371829849	3.47	0.0800071130091993	0.15111829706033	0.00548610554891248	0.1403	0.0712	0.006	0.003	0.0181	0.0043	0.0032	0.0176	0.1652	0.0119	0.0216	0.0071	0.0689	0.0182	0.0072	0.0037	0.0031	0.0933	0.0883	0.0112	0.0115	0.0078	0.0212	0.0071	0.0136	0.172
6	rs17073735	112649311	1.31	0.0654431371829849	3.47	0.0800071130091993	0.153882203636652	0.00580004494164779	0.1402	0.0712	0.006	0.003	0.018	0.0043	0.0032	0.0176	0.1652	0.0119	0.0216	0.0071	0.0689	0.0182	0.0073	0.0037	0.0031	0.0931	0.0883	0.0112	0.0115	0.0078	0.0212	0.0071	0.0136	0.1722
6	rs1935681	112651206	1.32	0.055666547717423	3.47	0.0800071130091993	0.161868537703366	0.00972549329185568	0.1403	0.0712	0.006	0.003	0.0181	0.0043	0.0032	0.0176	0.1652	0.0119	0.0217	0.0072	0.0688	0.0183	0.007	0.0037	0.0031	0.0931	0.0884	0.0112	0.0115	0.0078	0.0212	0.0071	0.0136	0.1721
6	rs9400530	112655357	1.32	0.055666547717423	3.47	0.0800071130091993	0.195079580486181	0.0198839116395791	0.1403	0.0712	0.006	0.003	0.0181	0.0043	0.0032	0.0177	0.1652	0.0119	0.0218	0.0072	0.0688	0.0183	0.0066	0.0037	0.0031	0.0931	0.0885	0.0113	0.0115	0.0078	0.0212	0.0071	0.0136	0.172
6	rs117583008	112657066	1.32	0.055666547717423	3.46	0.0851540123614781	0.272957530675203	0.0231470818181085	0.1405	0.0712	0.006	0.003	0.018	0.0043	0.0033	0.0177	0.1651	0.0118	0.022	0.0071	0.0687	0.0183	0.0066	0.0037	0.0032	0.0929	0.0883	0.0113	0.0115	0.0078	0.0212	0.0071	0.0136	0.1722
6	rs9400533	112661679	1.32	0.055666547717423	3.46	0.0851540123614781	0.776053429716797	0.0187850094271995	0.1419	0.0721	0.0061	0.0035	0.0175	0.0046	0.0041	0.0174	0.1646	0.0109	0.0225	0.007	0.0668	0.0182	0.0065	0.0036	0.0034	0.0914	0.0857	0.0122	0.0118	0.0078	0.022	0.0075	0.0132	0.1742
6	rs75192113	112662195	1.32	0.055666547717423	3.46	0.0851540123614781	0.74926599773193	0.0145596199269337	0.1418	0.0721	0.0061	0.0036	0.0175	0.0046	0.0042	0.0173	0.1644	0.0108	0.0226	0.007	0.0667	0.0181	0.0065	0.0036	0.0034	0.0914	0.0856	0.0122	0.0118	0.0078	0.022	0.0075	0.0132	0.1745
6	rs11153360	112663266	1.32	0.055666547717423	3.46	0.0851540123614781	0.715731507274527	0.0140521706072025	0.1418	0.0721	0.0061	0.0036	0.0175	0.0046	0.0042	0.0173	0.1644	0.0108	0.0226	0.007	0.0667	0.018	0.0065	0.0036	0.0034	0.0914	0.0856	0.0122	0.0118	0.0079	0.022	0.0075	0.0132	0.1746
6	rs118113893	112664800	1.32	0.055666547717423	3.46	0.0851540123614781	0.742898391179641	0.0150760480584709	0.1418	0.0721	0.0061	0.0036	0.0175	0.0046	0.0042	0.0173	0.1644	0.0108	0.0226	0.007	0.0667	0.018	0.0065	0.0036	0.0034	0.0914	0.0857	0.0122	0.0117	0.008	0.0221	0.0076	0.0132	0.1746
6	rs11153361	112671611	1.32	0.055666547717423	3.46	0.0851540123614781	0.751774082987262	0.012647474144019	0.1417	0.072	0.0061	0.0036	0.0176	0.0045	0.0043	0.0172	0.164	0.0107	0.0227	0.0068	0.0665	0.0179	0.0064	0.0036	0.0034	0.0915	0.0858	0.0122	0.0117	0.0082	0.0223	0.0076	0.0132	0.1748
6	rs72952488	112675738	1.32	0.055666547717423	3.46	0.0851540123614781	0.773202212253013	0.016207647158578	0.1417	0.0718	0.0061	0.0036	0.0176	0.0045	0.0044	0.017	0.1633	0.0107	0.0227	0.0068	0.0665	0.0179	0.0064	0.0036	0.0034	0.0914	0.0861	0.0123	0.0117	0.0082	0.0224	0.0075	0.0133	0.1752
6	rs77371951	112678176	1.32	0.055666547717423	3.46	0.0851540123614781	0.740554477279736	0.0170459991428332	0.1418	0.0718	0.0061	0.0036	0.0177	0.0045	0.0044	0.0169	0.1625	0.0107	0.0227	0.0068	0.0665	0.0179	0.0065	0.0036	0.0035	0.0914	0.0864	0.0123	0.0117	0.0082	0.0226	0.0075	0.0133	0.1757
6	rs9400538	112680420	1.32	0.055666547717423	3.46	0.0851540123614781	0.702980799990783	0.0163881225194082	0.1418	0.0717	0.006	0.0036	0.0178	0.0044	0.0044	0.0168	0.1621	0.0107	0.0227	0.0067	0.0665	0.0179	0.0065	0.0036	0.0035	0.0914	0.0865	0.0124	0.0118	0.0082	0.0227	0.0075	0.0133	0.1759
6	rs62414056	112680651	1.32	0.055666547717423	3.46	0.0851540123614781	0.703940953633017	0.0164968815994975	0.1418	0.0717	0.006	0.0036	0.0178	0.0044	0.0044	0.0168	0.1621	0.0107	0.0227	0.0067	0.0665	0.0179	0.0065	0.0036	0.0035	0.0914	0.0865	0.0124	0.0118	0.0082	0.0227	0.0075	0.0133	0.1759
6	rs75210624	112692276	1.32	0.055666547717423	3.46	0.0851540123614781	0.731737494290471	0.0159923811496236	0.1417	0.0717	0.006	0.0036	0.0177	0.0044	0.0044	0.0168	0.1619	0.0107	0.0227	0.0067	0.0666	0.0179	0.0065	0.0036	0.0035	0.0914	0.0867	0.0124	0.0118	0.0082	0.0227	0.0075	0.0133	0.1759
6	rs75920285	112694090	1.32	0.055666547717423	3.46	0.0851540123614781	0.739194990806658	0.0168252886230051	0.1417	0.0717	0.006	0.0036	0.0177	0.0044	0.0044	0.0168	0.1618	0.0107	0.0227	0.0068	0.0667	0.0179	0.0065	0.0036	0.0035	0.0914	0.0867	0.0124	0.0118	0.0082	0.0227	0.0075	0.0133	0.1759
6	rs17682588	112694302	1.32	0.055666547717423	3.46	0.0851540123614781	0.733843304033704	0.0166424460716305	0.1417	0.0717	0.006	0.0036	0.0177	0.0044	0.0044	0.0168	0.1617	0.0107	0.0227	0.0068	0.0667	0.0179	0.0065	0.0036	0.0035	0.0914	0.0868	0.0124	0.0118	0.0082	0.0227	0.0076	0.0133	0.1759
6	rs7745802	112695498	1.32	0.055666547717423	3.46	0.0851540123614781	0.706454883093668	0.0121749787339459	0.1416	0.0718	0.006	0.0036	0.0175	0.0044	0.0044	0.0168	0.1614	0.0107	0.0227	0.0068	0.0668	0.018	0.0065	0.0036	0.0035	0.0913	0.087	0.0124	0.0118	0.0083	0.0227	0.0076	0.0133	0.1758
6	rs80060144	112695827	1.32	0.055666547717423	3.46	0.0851540123614781	0.733542310644888	0.0130643109999383	0.1415	0.0718	0.0061	0.0036	0.0175	0.0044	0.0045	0.0168	0.1613	0.0107	0.0228	0.0068	0.0669	0.018	0.0065	0.0036	0.0035	0.0914	0.087	0.0124	0.0118	0.0082	0.0227	0.0076	0.0133	0.1758
6	rs72954431	112712838	1.31	0.0654431371829849	3.46	0.0851540123614781	0.782543402629903	0.015672154040168	0.1411	0.0718	0.0061	0.0036	0.0173	0.0044	0.0045	0.0168	0.1612	0.0107	0.0229	0.0068	0.067	0.018	0.0065	0.0037	0.0035	0.0917	0.0872	0.0125	0.0118	0.008	0.0228	0.0077	0.0133	0.1756
6	rs9400542	112715227	1.31	0.0654431371829849	3.46	0.0851540123614781	0.768588337184769	0.0140521706072025	0.141	0.0717	0.0061	0.0036	0.0173	0.0044	0.0045	0.0168	0.1611	0.0107	0.023	0.0068	0.067	0.018	0.0065	0.0038	0.0035	0.0917	0.0872	0.0125	0.0118	0.008	0.0228	0.0077	0.0133	0.1755
6	rs78315287	112716390	1.31	0.0654431371829849	3.46	0.0851540123614781	0.771278301732535	0.0147651151954679	0.141	0.0718	0.0061	0.0036	0.0173	0.0044	0.0045	0.0168	0.1611	0.0107	0.023	0.0068	0.067	0.018	0.0065	0.0038	0.0035	0.0917	0.0872	0.0125	0.0118	0.008	0.0228	0.0077	0.0133	0.1755
6	rs1935704	112721784	1.31	0.0654431371829849	3.46	0.0851540123614781	0.805599324133007	0.0150413407050329	0.1409	0.0721	0.0061	0.0037	0.0172	0.0046	0.0046	0.0168	0.161	0.0107	0.023	0.0068	0.0668	0.0181	0.0065	0.0038	0.0035	0.0918	0.0871	0.0126	0.0117	0.008	0.0229	0.0077	0.0133	0.1754
6	rs12211299	112725481	1.31	0.0654431371829849	3.46	0.0851540123614781	0.794892162874874	0.0154604531783686	0.1409	0.0721	0.0061	0.0037	0.0172	0.0046	0.0046	0.0168	0.1609	0.0107	0.023	0.0068	0.0668	0.0181	0.0065	0.0038	0.0035	0.0918	0.0871	0.0126	0.0117	0.008	0.0229	0.0077	0.0133	0.1753
6	rs75441211	112726063	1.31	0.0654431371829849	3.47	0.0800071130091993	0.841600756946304	0.0196854503854044	0.1409	0.0721	0.0061	0.0037	0.0172	0.0046	0.0046	0.0168	0.1609	0.0107	0.023	0.0068	0.0668	0.0181	0.0065	0.0037	0.0035	0.0918	0.0871	0.0126	0.0117	0.0079	0.0229	0.0077	0.0133	0.1753
6	rs9387079	112739106	1.31	0.0654431371829849	3.47	0.0800071130091993	0.859087676606541	0.0206063657619705	0.1407	0.0721	0.0062	0.0038	0.017	0.0045	0.0046	0.017	0.1608	0.0107	0.0229	0.0067	0.0666	0.0181	0.0066	0.0036	0.0035	0.0922	0.0874	0.0127	0.0117	0.0078	0.0232	0.0076	0.0133	0.1753
6	rs74623176	112755991	1.31	0.0654431371829849	3.47	0.0800071130091993	0.868940526354737	0.0203641594591037	0.1407	0.0721	0.0062	0.0038	0.017	0.0045	0.0046	0.0169	0.1608	0.0107	0.0229	0.0067	0.0666	0.0181	0.0066	0.0036	0.0035	0.0922	0.0874	0.0127	0.0117	0.0078	0.0232	0.0076	0.0133	0.1753
6	rs76907247	112765550	1.32	0.055666547717423	3.47	0.0800071130091993	0.873722487856686	0.0241854801803662	0.1402	0.0721	0.0061	0.0039	0.017	0.0044	0.0047	0.0169	0.1601	0.0104	0.0229	0.0067	0.0667	0.0181	0.0066	0.0036	0.0036	0.0924	0.0882	0.0126	0.0115	0.0077	0.0233	0.0075	0.0135	0.176
6	rs79362192	112765552	1.32	0.055666547717423	3.47	0.0800071130091993	0.867726544184058	0.0239238420619822	0.1402	0.0722	0.0061	0.0039	0.017	0.0044	0.0047	0.0169	0.1601	0.0104	0.0229	0.0067	0.0667	0.0181	0.0066	0.0036	0.0036	0.0924	0.0882	0.0125	0.0115	0.0077	0.0232	0.0075	0.0135	0.176
6	rs62416164	112767155	1.32	0.055666547717423	3.48	0.0751031739839783	0.935050677801819	0.0301833888372973	0.1399	0.0722	0.0061	0.0041	0.017	0.0043	0.0048	0.0169	0.1596	0.0102	0.023	0.0067	0.0667	0.018	0.0066	0.0036	0.0037	0.0925	0.0889	0.0124	0.0114	0.0076	0.0233	0.0074	0.0135	0.1764
6	rs72938405	112779335	1.32	0.055666547717423	3.47	0.0800071130091993	0.899111784261213	0.0278026392690001	0.1399	0.0722	0.0061	0.0041	0.017	0.0043	0.0048	0.0169	0.1595	0.0102	0.023	0.0067	0.0667	0.018	0.0066	0.0036	0.0037	0.0925	0.089	0.0124	0.0114	0.0076	0.0233	0.0074	0.0135	0.1764
6	rs1276643	112780803	1.32	0.055666547717423	3.47	0.0800071130091993	0.884461230064141	0.0269220242228822	0.1399	0.0722	0.0061	0.0041	0.017	0.0043	0.0048	0.0168	0.1594	0.0102	0.023	0.0067	0.0667	0.018	0.0066	0.0036	0.0037	0.0927	0.0889	0.0124	0.0114	0.0076	0.0233	0.0074	0.0135	0.1764
6	rs1150088	112788089	1.31	0.0654431371829849	3.47	0.0800071130091993	0.943582161208913	0.0350076971733541	0.1392	0.0729	0.0062	0.0044	0.017	0.0042	0.0052	0.0169	0.1577	0.0101	0.0231	0.0068	0.0669	0.018	0.0067	0.0036	0.004	0.0925	0.0888	0.0124	0.0113	0.0077	0.0234	0.0073	0.0138	0.1766
6	rs117257765	112789732	1.32	0.055666547717423	3.47	0.0800071130091993	0.939897969661279	0.0454468228168755	0.1392	0.0729	0.0061	0.0045	0.017	0.0042	0.0052	0.0169	0.1571	0.01	0.023	0.0068	0.0669	0.018	0.0067	0.0037	0.0041	0.0925	0.0886	0.0124	0.0111	0.0078	0.0234	0.0073	0.0137	0.1772
6	rs6928970	112789745	1.32	0.055666547717423	3.47	0.0800071130091993	0.962852913227271	0.0458567180137655	0.1393	0.0729	0.0061	0.0045	0.017	0.0042	0.0052	0.0169	0.1571	0.01	0.0231	0.0068	0.0669	0.018	0.0067	0.0037	0.0041	0.0925	0.0886	0.0124	0.0111	0.0078	0.0234	0.0073	0.0137	0.1772
6	rs55935854	112793988	1.31	0.0654431371829849	3.47	0.0800071130091993	0.958125546536569	0.0514553751947247	0.1391	0.073	0.0061	0.0046	0.0171	0.0043	0.0053	0.0169	0.157	0.0099	0.023	0.0068	0.0669	0.018	0.0067	0.0037	0.0042	0.0925	0.0886	0.0124	0.0111	0.0078	0.0234	0.0073	0.0137	0.1773
6	rs150600078	112802326	1.31	0.0654431371829849	3.47	0.0800071130091993	0.948195798565168	0.0547711565714703	0.139	0.073	0.0061	0.0046	0.0171	0.0043	0.0053	0.0169	0.1569	0.0099	0.023	0.0068	0.0669	0.018	0.0067	0.0038	0.0042	0.0925	0.0886	0.0124	0.0111	0.0078	0.0234	0.0073	0.0137	0.1773
6	rs74745501	112802418	1.31	0.0654431371829849	3.46	0.0851540123614781	0.949035642848649	0.0580457816552925	0.1389	0.073	0.0061	0.0046	0.0171	0.0043	0.0053	0.0169	0.157	0.0099	0.023	0.0068	0.0669	0.018	0.0067	0.0038	0.0043	0.0925	0.0885	0.0124	0.0111	0.0078	0.0234	0.0073	0.0137	0.1773
6	rs1276584	112810278	1.31	0.0654431371829849	3.45	0.090551063959542	0.976837447036349	0.0913164243517505	0.1387	0.073	0.0061	0.0049	0.0171	0.0043	0.0055	0.0169	0.1561	0.0098	0.023	0.0068	0.0669	0.0181	0.0067	0.004	0.0045	0.0924	0.0882	0.0125	0.0107	0.0079	0.0234	0.0074	0.0138	0.1782
6	rs62416178	112835181	1.31	0.0654431371829849	3.44	0.0962054431234386	0.94098585857116	0.111635612519984	0.138	0.0736	0.0062	0.005	0.0175	0.0044	0.0055	0.0166	0.1553	0.0098	0.023	0.0071	0.0676	0.0179	0.0064	0.0043	0.0047	0.0915	0.087	0.0126	0.0107	0.008	0.0234	0.0076	0.014	0.1791
6	rs55913256	112835926	1.31	0.0654431371829849	3.42	0.108314757127468	0.940232649098658	0.111805161728862	0.138	0.0736	0.0062	0.005	0.0175	0.0044	0.0055	0.0166	0.1553	0.0098	0.023	0.0071	0.0676	0.0179	0.0064	0.0043	0.0047	0.0915	0.087	0.0126	0.0107	0.008	0.0234	0.0076	0.014	0.1791
6	rs12215184	112838085	1.31	0.0654431371829849	3.41	0.114783892697204	0.936303289902307	0.115045199489055	0.1382	0.0736	0.0062	0.005	0.0175	0.0044	0.0055	0.0166	0.1552	0.0098	0.023	0.0071	0.0676	0.0179	0.0064	0.0043	0.0047	0.0915	0.0869	0.0126	0.0107	0.008	0.0234	0.0076	0.014	0.1791
6	rs1355494	112838393	1.31	0.0654431371829849	3.41	0.114783892697204	0.946517033707703	0.120145074782239	0.1382	0.0736	0.0062	0.005	0.0174	0.0044	0.0055	0.0166	0.1553	0.0098	0.0229	0.0071	0.0676	0.0179	0.0064	0.0043	0.0047	0.0915	0.0869	0.0126	0.0107	0.008	0.0234	0.0076	0.014	0.1791
6	rs1706043	112851462	1.3	0.0765109106342586	3.4	0.121538743628758	0.951136599698237	0.120755675245062	0.1392	0.0737	0.0063	0.005	0.0175	0.0042	0.0055	0.0166	0.1551	0.0098	0.023	0.0073	0.0675	0.0178	0.0063	0.0044	0.0047	0.0911	0.0868	0.0127	0.0106	0.008	0.0235	0.0076	0.0138	0.179
6	rs6941537	112859412	1.3	0.0765109106342586	3.4	0.121538743628758	0.925969317567412	0.132213795627726	0.1394	0.0737	0.0063	0.005	0.0175	0.0042	0.0055	0.0166	0.1552	0.0097	0.0229	0.0072	0.0676	0.0178	0.0062	0.0044	0.0047	0.0912	0.0869	0.0127	0.0106	0.0079	0.0235	0.0074	0.0138	0.1794
6	rs79466698	112862151	1.3	0.0765109106342586	3.39	0.128586294370088	0.923974709931826	0.130142647632455	0.1394	0.0736	0.0063	0.005	0.0175	0.0042	0.0055	0.0166	0.1552	0.0097	0.0229	0.0072	0.0676	0.0178	0.0062	0.0044	0.0047	0.0912	0.0869	0.0127	0.0106	0.0079	0.0235	0.0074	0.0138	0.1794
6	rs2346529	112884323	1.3	0.0765109106342586	3.39	0.128586294370088	0.86594733711343	0.125416370993296	0.1394	0.0736	0.0063	0.0049	0.0175	0.0042	0.0055	0.0166	0.1551	0.0098	0.0229	0.0072	0.0676	0.0177	0.0062	0.0045	0.0048	0.0911	0.0867	0.0127	0.0106	0.0079	0.0235	0.0073	0.0138	0.1794
6	rs77093302	112887598	1.3	0.0765109106342586	3.39	0.128586294370088	0.8695072971997	0.1250623182738	0.1394	0.0736	0.0063	0.0049	0.0175	0.0041	0.0055	0.0165	0.1552	0.0098	0.023	0.0072	0.0676	0.0176	0.0063	0.0045	0.0049	0.0911	0.0864	0.0127	0.0104	0.008	0.0235	0.0073	0.0137	0.1797
6	rs1858338	112890519	1.3	0.0765109106342586	3.39	0.128586294370088	0.839924331026871	0.146762737124502	0.1393	0.0735	0.0062	0.0048	0.0178	0.004	0.0055	0.0165	0.1556	0.0098	0.0231	0.0071	0.0674	0.0171	0.0062	0.0048	0.0052	0.0908	0.0853	0.0128	0.01	0.0082	0.0237	0.0075	0.0137	0.1808
6	rs11754304	112893086	1.3	0.0765109106342586	3.39	0.128586294370088	0.829498885770219	0.141913448067169	0.1393	0.0735	0.0062	0.0047	0.0178	0.004	0.0055	0.0165	0.1556	0.0098	0.0231	0.0071	0.0674	0.0171	0.0062	0.0048	0.0052	0.0908	0.0853	0.0128	0.01	0.0082	0.0237	0.0075	0.0137	0.1808
6	rs182226820	112899462	1.3	0.0765109106342586	3.38	0.135933471893229	0.82339697372466	0.139234831209988	0.1393	0.0735	0.0062	0.0047	0.0178	0.004	0.0054	0.0165	0.1556	0.0098	0.0231	0.0071	0.0674	0.0171	0.0062	0.0048	0.0052	0.0909	0.0853	0.0128	0.01	0.0082	0.0237	0.0075	0.0137	0.1808
6	rs117108785	112919957	1.3	0.0765109106342586	3.38	0.135933471893229	0.821657119035016	0.139050785882114	0.1393	0.0735	0.0062	0.0047	0.0178	0.004	0.0054	0.0165	0.1556	0.0098	0.0231	0.0071	0.0674	0.0171	0.0062	0.0048	0.0052	0.0909	0.0853	0.0128	0.01	0.0082	0.0237	0.0075	0.0137	0.1808
6	rs12526710	112920882	1.3	0.0765109106342586	3.38	0.135933471893229	0.821578072252825	0.139142797431966	0.1393	0.0735	0.0062	0.0047	0.0178	0.004	0.0054	0.0165	0.1556	0.0098	0.0231	0.0071	0.0674	0.0171	0.0062	0.0048	0.0052	0.0909	0.0853	0.0128	0.01	0.0082	0.0237	0.0075	0.0137	0.1808
6	rs17074170	112920979	1.3	0.0765109106342586	3.38	0.135933471893229	0.821578072252825	0.139050785882114	0.1393	0.0735	0.0062	0.0047	0.0178	0.004	0.0054	0.0165	0.1556	0.0098	0.0231	0.0071	0.0674	0.0171	0.0062	0.0048	0.0052	0.0909	0.0853	0.0128	0.01	0.0082	0.0237	0.0075	0.0137	0.1808
6	rs72938501	112921380	1.3	0.0765109106342586	3.38	0.135933471893229	0.824980029439476	0.140340967751042	0.1393	0.0736	0.0062	0.0047	0.0178	0.004	0.0055	0.0165	0.1557	0.0098	0.0231	0.0071	0.0674	0.0171	0.0062	0.0048	0.0052	0.0909	0.0853	0.0128	0.01	0.0082	0.0237	0.0075	0.0137	0.1807
6	rs79129578	112923086	1.3	0.0765109106342586	3.38	0.135933471893229	0.818418878531013	0.140710388880104	0.1393	0.0736	0.0062	0.0047	0.0178	0.004	0.0055	0.0165	0.1557	0.0098	0.0231	0.0071	0.0674	0.0171	0.0063	0.0048	0.0052	0.0909	0.0853	0.0128	0.01	0.0082	0.0237	0.0075	0.0137	0.1807
6	rs9487925	112933290	1.3	0.0765109106342586	3.38	0.135933471893229	0.757564247332895	0.123914232541766	0.1394	0.0736	0.0062	0.0046	0.0178	0.004	0.0054	0.0165	0.1557	0.0098	0.0231	0.0071	0.0675	0.0171	0.0063	0.0047	0.0051	0.0909	0.0853	0.0128	0.01	0.0082	0.0237	0.0075	0.0137	0.1808
6	rs12206789	112933831	1.3	0.0765109106342586	3.38	0.135933471893229	0.761996134959152	0.118406938826225	0.1394	0.0736	0.0062	0.0046	0.0178	0.004	0.0054	0.0165	0.1557	0.0098	0.0231	0.0071	0.0675	0.0171	0.0063	0.0047	0.0051	0.0909	0.0853	0.0128	0.01	0.0082	0.0237	0.0075	0.0137	0.1808
6	rs117455811	112947204	1.3	0.0765109106342586	3.38	0.135933471893229	0.887481253223674	0.123385683898008	0.1396	0.0733	0.0063	0.0044	0.0173	0.0039	0.0052	0.0166	0.1555	0.0102	0.0234	0.0069	0.0675	0.017	0.0063	0.0049	0.0053	0.0902	0.0841	0.0131	0.0101	0.008	0.0233	0.0074	0.0136	0.1831
6	rs60035369	112957788	1.3	0.0765109106342586	3.36	0.151554094423325	0.866836747325842	0.124090603306848	0.1396	0.0733	0.0063	0.0044	0.0173	0.004	0.0053	0.0167	0.1554	0.0102	0.0234	0.0069	0.0674	0.017	0.0063	0.0049	0.0053	0.0902	0.0841	0.0132	0.0101	0.008	0.0233	0.0074	0.0136	0.1834
6	rs9374351	112958214	1.3	0.0765109106342586	3.36	0.151554094423325	0.869345346713445	0.123033788456447	0.1396	0.0733	0.0063	0.0044	0.0173	0.0039	0.0052	0.0167	0.1554	0.0102	0.0234	0.0069	0.0674	0.017	0.0063	0.0049	0.0053	0.0903	0.084	0.0132	0.0101	0.008	0.0233	0.0074	0.0136	0.1834
6	rs58154245	112959819	1.3	0.0765109106342586	3.35	0.159841057206343	0.873641345220373	0.119101046523884	0.1395	0.0732	0.0063	0.0044	0.0173	0.0039	0.0052	0.0166	0.1554	0.0102	0.0234	0.0069	0.0673	0.017	0.0064	0.0049	0.0053	0.0909	0.0839	0.0132	0.0101	0.008	0.0232	0.0074	0.0136	0.1834
6	rs9487935	112963741	1.3	0.0765109106342586	3.35	0.159841057206343	0.684265410799759	0.101726761465826	0.1393	0.0728	0.0064	0.0044	0.0177	0.004	0.0051	0.0168	0.1552	0.01	0.0233	0.0068	0.0678	0.0168	0.0064	0.0048	0.0052	0.0901	0.0841	0.0132	0.0101	0.0082	0.0231	0.0075	0.0135	0.1839
6	rs72940066	112967649	1.29	0.0889718392940509	3.35	0.159841057206343	0.616275293680074	0.132756080473804	0.1382	0.0719	0.0066	0.0042	0.017	0.004	0.0046	0.0166	0.1554	0.0104	0.0226	0.0064	0.0683	0.017	0.0064	0.0049	0.0047	0.0894	0.0833	0.0136	0.0104	0.0079	0.024	0.0072	0.0134	0.1884
6	rs9372337	112972096	1.29	0.0889718392940509	3.35	0.159841057206343	0.661244109802136	0.14958709986727	0.1379	0.0717	0.0067	0.0042	0.0168	0.004	0.0045	0.0166	0.1554	0.0104	0.0226	0.0063	0.0683	0.0171	0.0064	0.0049	0.0046	0.0892	0.0831	0.0137	0.0105	0.0078	0.0242	0.0072	0.0133	0.1893
6	rs13200368	112972697	1.29	0.0889718392940509	3.35	0.159841057206343	0.657441786314471	0.14648136960889	0.1379	0.0717	0.0067	0.0042	0.0168	0.004	0.0044	0.0166	0.1554	0.0104	0.0226	0.0063	0.0683	0.0171	0.0064	0.0049	0.0046	0.0893	0.0831	0.0137	0.0105	0.0078	0.0242	0.0072	0.0133	0.1893
6	rs4515421	112980969	1.28	0.102927797709035	3.36	0.151554094423325	0.569608316530549	0.149115027303675	0.1382	0.0715	0.0067	0.004	0.0168	0.004	0.0043	0.0167	0.1563	0.0105	0.0225	0.0063	0.0682	0.017	0.0064	0.005	0.0045	0.0893	0.0828	0.0137	0.0104	0.0078	0.0244	0.0072	0.0133	0.1892
6	rs56210513	112990257	1.28	0.102927797709035	3.36	0.151554094423325	0.574784082140195	0.150911752819125	0.1383	0.0716	0.0066	0.004	0.0169	0.004	0.0043	0.0167	0.1563	0.0105	0.0225	0.0063	0.0681	0.017	0.0064	0.005	0.0045	0.0893	0.0827	0.0136	0.0104	0.0078	0.0245	0.0071	0.0133	0.1893
6	rs73764633	112993804	1.28	0.102927797709035	3.38	0.135933471893229	0.57606457844787	0.150532852689932	0.1383	0.0716	0.0066	0.004	0.0169	0.004	0.0043	0.0167	0.1563	0.0104	0.0225	0.0063	0.068	0.017	0.0064	0.005	0.0045	0.0893	0.0827	0.0136	0.0104	0.0078	0.0245	0.0071	0.0133	0.1893
6	rs77207462	113003651	1.28	0.102927797709035	3.38	0.135933471893229	0.583843264884405	0.166735908740984	0.1384	0.0718	0.0066	0.0039	0.0169	0.0039	0.0042	0.0167	0.1564	0.0104	0.0225	0.0062	0.068	0.017	0.0064	0.005	0.0044	0.0894	0.0826	0.0137	0.0105	0.0077	0.0246	0.0071	0.0133	0.1892
6	rs12209591	113013327	1.28	0.102927797709035	3.38	0.135933471893229	0.590646739640646	0.207776965015592	0.1384	0.0718	0.0066	0.0039	0.0169	0.0039	0.0042	0.0167	0.1565	0.0104	0.0225	0.0062	0.068	0.017	0.0064	0.005	0.0044	0.0894	0.0826	0.0137	0.0105	0.0077	0.0246	0.0071	0.0134	0.1892
6	rs4320415	113019157	1.28	0.102927797709035	3.38	0.135933471893229	0.59132909778385	0.213411883311543	0.1384	0.0718	0.0066	0.004	0.0169	0.0039	0.0042	0.0167	0.1565	0.0104	0.0225	0.0062	0.0679	0.017	0.0064	0.005	0.0044	0.0894	0.0826	0.0137	0.0105	0.0077	0.0246	0.0071	0.0134	0.1892
6	rs1350112	113039362	1.28	0.102927797709035	3.38	0.135933471893229	0.592285012488416	0.220930067034867	0.1384	0.0718	0.0066	0.0039	0.0169	0.0039	0.0042	0.0167	0.1565	0.0104	0.0225	0.0062	0.0681	0.017	0.0063	0.005	0.0044	0.0894	0.0826	0.0137	0.0105	0.0077	0.0245	0.0071	0.0134	0.1892
6	rs6920975	113044320	1.28	0.102927797709035	3.38	0.135933471893229	0.583097117562879	0.22179471331905	0.1384	0.0718	0.0066	0.0039	0.017	0.0039	0.0042	0.0167	0.1563	0.0105	0.0226	0.0062	0.068	0.017	0.0063	0.005	0.0044	0.0895	0.0826	0.0137	0.0105	0.0077	0.0246	0.0072	0.0133	0.1892
6	rs72942076	113046494	1.28	0.102927797709035	3.38	0.135933471893229	0.582419186723345	0.221362252082895	0.1385	0.0718	0.0066	0.0039	0.017	0.0039	0.0042	0.0167	0.1562	0.0105	0.0226	0.0062	0.0681	0.017	0.0063	0.005	0.0044	0.0895	0.0826	0.0137	0.0105	0.0076	0.0246	0.0072	0.0133	0.1892
6	rs77964767	113050683	1.28	0.102927797709035	3.38	0.135933471893229	0.578629554280569	0.213625497193365	0.1385	0.0718	0.0066	0.0039	0.017	0.0039	0.0042	0.0167	0.1562	0.0105	0.0226	0.0062	0.0681	0.017	0.0063	0.005	0.0044	0.0895	0.0826	0.0137	0.0105	0.0076	0.0246	0.0072	0.0133	0.1892
6	rs12191132	113084254	1.28	0.102927797709035	3.39	0.128586294370088	0.566995169515292	0.202927074854229	0.1384	0.0718	0.0067	0.0039	0.017	0.0039	0.0042	0.0167	0.1562	0.0106	0.0227	0.0062	0.0682	0.017	0.0064	0.0049	0.0044	0.0895	0.0825	0.0136	0.0105	0.0076	0.0246	0.0071	0.0133	0.1892
6	rs6917274	113091543	1.28	0.102927797709035	3.39	0.128586294370088	0.571286363737974	0.204609657644606	0.1384	0.0718	0.0067	0.0039	0.017	0.0039	0.0042	0.0167	0.1563	0.0106	0.0227	0.0062	0.0682	0.017	0.0064	0.0049	0.0044	0.0895	0.0823	0.0136	0.0105	0.0076	0.0246	0.0071	0.0133	0.1892
6	rs72943925	113108184	1.28	0.102927797709035	3.39	0.128586294370088	0.563386246806021	0.178360128274988	0.1384	0.0718	0.0067	0.0039	0.017	0.0039	0.0042	0.0167	0.1562	0.0106	0.0227	0.0062	0.0682	0.017	0.0065	0.0049	0.0044	0.0896	0.0823	0.0136	0.0105	0.0076	0.0246	0.0071	0.0133	0.1892
6	rs6934919	113124141	1.28	0.102927797709035	3.39	0.128586294370088	0.561919038846634	0.180475142799252	0.1385	0.0718	0.0067	0.0039	0.017	0.0039	0.0042	0.0167	0.1562	0.0106	0.0227	0.0062	0.0682	0.017	0.0065	0.0049	0.0043	0.0895	0.0823	0.0136	0.0105	0.0076	0.0246	0.0071	0.0133	0.1891
6	rs117499246	113127178	1.28	0.102927797709035	3.4	0.121538743628758	0.548333706345732	0.158175275208145	0.1385	0.0718	0.0067	0.0039	0.017	0.0039	0.0042	0.0167	0.1562	0.0106	0.0227	0.0063	0.0682	0.017	0.0065	0.0049	0.0043	0.0895	0.0823	0.0136	0.0105	0.0076	0.0246	0.0071	0.0133	0.1891
6	rs2219226	113145905	1.27	0.118479912290321	3.4	0.121538743628758	0.53288818127233	0.0672394747727265	0.1384	0.072	0.0067	0.0038	0.0174	0.0039	0.0043	0.0166	0.1551	0.0107	0.0228	0.0062	0.0679	0.0177	0.0066	0.0043	0.0042	0.0896	0.0816	0.0136	0.0106	0.008	0.0247	0.0073	0.0133	0.1898
6	rs60817122	113147782	1.27	0.118479912290321	3.4	0.121538743628758	0.533018198196457	0.0743042512102028	0.1384	0.0721	0.0067	0.0038	0.0174	0.0039	0.0043	0.0166	0.1551	0.0107	0.0228	0.0062	0.0679	0.0178	0.0066	0.0043	0.0041	0.0896	0.0816	0.0136	0.0106	0.008	0.0247	0.0073	0.0133	0.1899
6	rs9320418	113149092	1.27	0.118479912290321	3.4	0.121538743628758	0.530096455957882	0.0745928928405047	0.1383	0.0721	0.0067	0.0038	0.0175	0.0039	0.0043	0.0166	0.155	0.0107	0.0228	0.0062	0.068	0.0178	0.0066	0.0043	0.0041	0.0895	0.0816	0.0136	0.0106	0.008	0.0247	0.0073	0.0133	0.1899
6	rs12212255	113155367	1.27	0.118479912290321	3.4	0.121538743628758	0.519320270553966	0.0649729111615026	0.1382	0.072	0.0066	0.0038	0.0176	0.0039	0.0043	0.0166	0.1548	0.0107	0.0228	0.0062	0.0679	0.0178	0.0066	0.0043	0.0041	0.0896	0.0815	0.0136	0.0106	0.0081	0.0248	0.0073	0.0133	0.19
6	rs13215654	113156392	1.27	0.118479912290321	3.4	0.121538743628758	0.506299825059019	0.0629408148667153	0.1382	0.072	0.0066	0.0037	0.0176	0.0039	0.0043	0.0166	0.1549	0.0107	0.0228	0.0062	0.068	0.0178	0.0066	0.0043	0.0041	0.0896	0.0816	0.0136	0.0106	0.0081	0.0248	0.0073	0.0133	0.1901
6	rs62421103	113160344	1.27	0.118479912290321	3.4	0.121538743628758	0.51227980937827	0.05791583074535	0.1383	0.072	0.0066	0.0037	0.0176	0.0039	0.0043	0.0165	0.1548	0.0107	0.0228	0.0062	0.0679	0.0178	0.0066	0.0043	0.0041	0.0896	0.0815	0.0136	0.0106	0.0081	0.0249	0.0073	0.0133	0.1901
6	rs74683765	113161001	1.27	0.118479912290321	3.4	0.121538743628758	0.513109472325797	0.0572679468469331	0.1383	0.072	0.0066	0.0037	0.0176	0.0039	0.0043	0.0165	0.1548	0.0107	0.0228	0.0062	0.0679	0.0178	0.0066	0.0043	0.0041	0.0896	0.0815	0.0136	0.0106	0.0081	0.0249	0.0073	0.0133	0.1901
6	rs12201942	113162313	1.27	0.118479912290321	3.41	0.114783892697204	0.515666304534512	0.0550250321670733	0.1383	0.072	0.0066	0.0037	0.0176	0.0039	0.0043	0.0165	0.1547	0.0106	0.0228	0.0062	0.0679	0.0179	0.0066	0.0043	0.0041	0.0896	0.0815	0.0136	0.0106	0.0081	0.0249	0.0073	0.0133	0.1902
6	rs17760996	113166721	1.27	0.118479912290321	3.41	0.114783892697204	0.520669569447671	0.0539495621488065	0.1383	0.072	0.0066	0.0037	0.0176	0.0039	0.0043	0.0165	0.1547	0.0106	0.0227	0.0062	0.0679	0.0179	0.0066	0.0043	0.0041	0.0897	0.0814	0.0136	0.0106	0.0081	0.025	0.0073	0.0133	0.1902
6	rs9481292	113172601	1.27	0.118479912290321	3.42	0.108314757127468	0.545569683457347	0.0577211380326175	0.1384	0.0719	0.0066	0.0037	0.0175	0.0038	0.0044	0.0164	0.1544	0.0107	0.0227	0.0062	0.0677	0.018	0.0066	0.0042	0.0041	0.0898	0.0812	0.0136	0.0107	0.0082	0.0253	0.0073	0.0134	0.1905
6	rs17761020	113174737	1.27	0.118479912290321	3.42	0.108314757127468	0.554212536088018	0.0473933940621845	0.1385	0.0719	0.0065	0.0037	0.0175	0.0038	0.0044	0.0164	0.1544	0.0106	0.0227	0.0061	0.0677	0.018	0.0066	0.0042	0.0041	0.0897	0.0812	0.0136	0.0107	0.0081	0.0253	0.0072	0.0134	0.1907
6	rs10499071	113178302	1.27	0.118479912290321	3.42	0.108314757127468	0.541632511635031	0.0526337298362892	0.1385	0.072	0.0065	0.0036	0.0175	0.0038	0.0044	0.0164	0.1545	0.0106	0.0226	0.0061	0.0677	0.018	0.0065	0.0042	0.0041	0.0897	0.0812	0.0136	0.0107	0.0081	0.0253	0.0071	0.0135	0.1909
6	rs78298980	113179628	1.27	0.118479912290321	3.42	0.108314757127468	0.541436006506855	0.0442269304815476	0.1385	0.0719	0.0065	0.0036	0.0175	0.0038	0.0043	0.0164	0.1545	0.0106	0.0226	0.0061	0.0678	0.018	0.0065	0.0042	0.0041	0.0896	0.0812	0.0136	0.0107	0.0081	0.0253	0.0071	0.0135	0.1909
6	rs118019166	113189163	1.27	0.118479912290321	3.42	0.108314757127468	0.536143112758734	0.037596035498479	0.1386	0.0719	0.0064	0.0036	0.0174	0.0038	0.0043	0.0164	0.1545	0.0106	0.0226	0.0061	0.0681	0.018	0.0065	0.0041	0.004	0.0897	0.0812	0.0135	0.0107	0.0081	0.0253	0.0071	0.0135	0.1909
6	rs72946345	113196357	1.27	0.118479912290321	3.45	0.090551063959542	0.531523911580671	0.0366354534572784	0.1387	0.0719	0.0064	0.0036	0.0174	0.0038	0.0043	0.0164	0.1544	0.0106	0.0226	0.0061	0.0682	0.0179	0.0065	0.0041	0.004	0.0897	0.0811	0.0135	0.0107	0.0081	0.0253	0.0071	0.0135	0.1909
6	rs17074552	113206750	1.27	0.118479912290321	3.46	0.0851540123614781	0.522664439728271	0.034851966632784	0.1387	0.0718	0.0064	0.0036	0.0174	0.0038	0.0043	0.0164	0.1544	0.0106	0.0226	0.0061	0.0684	0.0179	0.0065	0.0041	0.004	0.0897	0.0811	0.0135	0.0107	0.0081	0.0254	0.0071	0.0136	0.1909
6	rs117535683	113215572	1.27	0.118479912290321	3.46	0.0851540123614781	0.530355857864796	0.0311119416207956	0.1387	0.0717	0.0064	0.0036	0.0174	0.0038	0.0043	0.0163	0.1544	0.0107	0.0226	0.0061	0.0684	0.0179	0.0065	0.0041	0.004	0.0896	0.0811	0.0134	0.0107	0.0081	0.0254	0.0071	0.0137	0.1909
6	rs13211003	113250065	1.27	0.118479912290321	3.45	0.090551063959542	0.511259566933604	0.0246245546219409	0.1385	0.0711	0.0063	0.0036	0.0172	0.0038	0.0043	0.0161	0.1545	0.011	0.0224	0.0063	0.0684	0.0185	0.0064	0.0042	0.004	0.0896	0.0811	0.0132	0.0112	0.0081	0.0256	0.0068	0.0142	0.1908
6	rs11757243	113253165	1.27	0.118479912290321	3.45	0.090551063959542	0.509667385810233	0.0244924375674286	0.1384	0.0711	0.0063	0.0036	0.0172	0.0038	0.0043	0.0161	0.1545	0.011	0.0224	0.0063	0.0684	0.0185	0.0064	0.0042	0.004	0.0896	0.0811	0.0131	0.0112	0.0081	0.0256	0.0068	0.0142	0.1908
6	rs117421100	113255051	1.27	0.118479912290321	3.45	0.090551063959542	0.51432321069782	0.0247128204185027	0.1384	0.0711	0.0063	0.0036	0.0172	0.0038	0.0043	0.0161	0.1545	0.0109	0.0224	0.0063	0.0684	0.0185	0.0064	0.0042	0.004	0.0895	0.081	0.0131	0.0112	0.0081	0.0256	0.0068	0.0142	0.1909
6	rs1481307	113256491	1.27	0.118479912290321	3.45	0.090551063959542	0.516562629450114	0.0260095022447337	0.1384	0.071	0.0063	0.0036	0.0172	0.0038	0.0043	0.0161	0.1545	0.0109	0.0224	0.0063	0.0684	0.0185	0.0064	0.0042	0.004	0.0895	0.081	0.0131	0.0113	0.0081	0.0256	0.0068	0.0142	0.191
6	rs12199479	113268515	1.27	0.118479912290321	3.45	0.090551063959542	0.51100465830386	0.0223825980978101	0.1384	0.071	0.0063	0.0035	0.0172	0.0038	0.0043	0.0161	0.1545	0.0109	0.0224	0.0063	0.0684	0.0185	0.0064	0.0042	0.004	0.0895	0.081	0.013	0.0113	0.0081	0.0256	0.0068	0.0142	0.191
6	rs75740427	113273239	1.27	0.118479912290321	3.44	0.0962054431234386	0.509794672855086	0.0227633017649062	0.1384	0.0711	0.0063	0.0035	0.0172	0.0038	0.0043	0.0161	0.1544	0.011	0.0224	0.0063	0.0683	0.0186	0.0064	0.0042	0.004	0.0894	0.081	0.013	0.0113	0.0082	0.0258	0.0068	0.0143	0.191
6	rs111540079	113275187	1.27	0.118479912290321	3.44	0.0962054431234386	0.503955228088578	0.0212179386400768	0.1384	0.0711	0.0063	0.0035	0.0172	0.0038	0.0043	0.0161	0.1544	0.011	0.0224	0.0064	0.0684	0.0186	0.0064	0.0042	0.004	0.0894	0.081	0.013	0.0113	0.0082	0.0257	0.0069	0.0143	0.191
6	rs71541061	113281983	1.27	0.118479912290321	3.44	0.0962054431234386	0.483275620796902	0.0188237317520134	0.1386	0.0713	0.0064	0.0035	0.0171	0.0038	0.0043	0.0161	0.1543	0.0111	0.0222	0.0064	0.0681	0.0187	0.0065	0.004	0.004	0.089	0.0808	0.0128	0.0113	0.0083	0.0258	0.007	0.0143	0.191
6	rs2127965	113304903	1.26	0.135727966888585	3.44	0.0962054431234386	0.480797431934113	0.0118342623098004	0.1389	0.0718	0.0065	0.0035	0.017	0.0037	0.0043	0.016	0.1542	0.0113	0.022	0.0066	0.0676	0.0188	0.0067	0.0039	0.004	0.0885	0.0806	0.0125	0.0115	0.0085	0.026	0.0073	0.0144	0.191
6	rs17074667	113333373	1.26	0.135727966888585	3.44	0.0962054431234386	0.49018486521081	0.00901599507375519	0.1389	0.0718	0.0066	0.0035	0.017	0.0037	0.0043	0.016	0.1542	0.0113	0.022	0.0066	0.0676	0.0188	0.0067	0.0039	0.004	0.0882	0.0806	0.0125	0.0115	0.0086	0.026	0.0074	0.0144	0.1909
6	rs1680099	113366797	1.26	0.135727966888585	3.44	0.0962054431234386	0.56171910393682	0.0195273780044194	0.139	0.0725	0.0068	0.0034	0.0169	0.0037	0.0045	0.0162	0.1542	0.0113	0.022	0.0069	0.0674	0.019	0.0068	0.0041	0.004	0.0873	0.0799	0.0125	0.0116	0.0088	0.0259	0.0077	0.0145	0.1903
6	rs9320428	113398057	1.25	0.154769873779188	3.44	0.0962054431234386	0.587580649177717	0.0292679414373405	0.139	0.0732	0.007	0.0034	0.017	0.0037	0.0046	0.0163	0.154	0.0114	0.0218	0.0071	0.0675	0.0191	0.007	0.0042	0.0039	0.087	0.0794	0.0124	0.0118	0.0089	0.026	0.008	0.0144	0.189
6	rs77233498	113398891	1.25	0.154769873779188	3.44	0.0962054431234386	0.575794889887308	0.0188237317520134	0.1389	0.0732	0.007	0.0033	0.017	0.0037	0.0046	0.0163	0.154	0.0114	0.0218	0.0071	0.0675	0.0192	0.0071	0.0042	0.0039	0.087	0.0793	0.0124	0.0118	0.0089	0.026	0.0081	0.0144	0.189
6	rs77833301	113425624	1.25	0.154769873779188	3.45	0.090551063959542	0.540846693260321	0.0180946713218615	0.1386	0.0734	0.0071	0.0033	0.0172	0.0036	0.0046	0.0163	0.154	0.0115	0.0219	0.0073	0.0677	0.0193	0.0072	0.0042	0.0039	0.0867	0.0789	0.0124	0.0118	0.009	0.0259	0.0081	0.0144	0.1886
6	rs79871201	113428850	1.25	0.154769873779188	3.46	0.0851540123614781	0.540846693260321	0.0185919817495896	0.1386	0.0734	0.0071	0.0033	0.0172	0.0036	0.0046	0.0163	0.154	0.0115	0.0219	0.0074	0.0677	0.0193	0.0072	0.0042	0.0039	0.0867	0.0789	0.0124	0.0118	0.009	0.0259	0.0081	0.0144	0.1886
6	rs79516747	113434358	1.25	0.154769873779188	3.45	0.090551063959542	0.525502101999406	0.0141529409142537	0.1384	0.0734	0.007	0.0033	0.0171	0.0036	0.0046	0.0163	0.154	0.0115	0.0219	0.0073	0.0682	0.0193	0.0072	0.0042	0.0039	0.0866	0.0788	0.0124	0.0118	0.009	0.0259	0.0081	0.0144	0.1886
6	rs7750921	113435293	1.25	0.154769873779188	3.46	0.0851540123614781	0.525825026012114	0.0163519484473983	0.1384	0.0734	0.007	0.0033	0.0171	0.0036	0.0046	0.0163	0.154	0.0115	0.0219	0.0073	0.0682	0.0193	0.0073	0.0042	0.0039	0.0866	0.0788	0.0123	0.0118	0.009	0.0259	0.0081	0.0144	0.1886
6	rs35782418	113450717	1.25	0.154769873779188	3.46	0.0851540123614781	0.551170356063886	0.0134879483678095	0.1383	0.0736	0.0071	0.0033	0.0172	0.0036	0.0047	0.0165	0.1534	0.0116	0.0221	0.0073	0.0681	0.0193	0.0073	0.0043	0.0041	0.0871	0.0781	0.0122	0.0119	0.0091	0.0259	0.0081	0.0144	0.1884
6	rs74745694	113454261	1.25	0.154769873779188	3.45	0.090551063959542	0.551368518986027	0.01361966405766	0.1383	0.0736	0.0071	0.0033	0.0172	0.0036	0.0047	0.0165	0.1534	0.0116	0.0221	0.0073	0.0681	0.0193	0.0073	0.0043	0.0041	0.0871	0.0781	0.0122	0.0119	0.0091	0.0259	0.0081	0.0144	0.1884
6	rs13200522	113456584	1.25	0.154769873779188	3.46	0.0851540123614781	0.540126833380659	0.0152152752707389	0.1383	0.0736	0.0071	0.0033	0.0172	0.0036	0.0047	0.0165	0.1534	0.0116	0.022	0.0073	0.0681	0.0193	0.0073	0.0043	0.0042	0.0871	0.078	0.0122	0.0119	0.0091	0.0259	0.0081	0.0144	0.1884
6	rs2502385	113469869	1.25	0.154769873779188	3.45	0.090551063959542	0.551897117313107	0.0282244174042036	0.1383	0.0736	0.0071	0.0033	0.0172	0.0036	0.0047	0.0165	0.1533	0.0116	0.022	0.0073	0.068	0.0194	0.0074	0.0043	0.0042	0.0872	0.078	0.0122	0.0119	0.0092	0.0259	0.0081	0.0144	0.1884
6	rs76217616	113472020	1.25	0.154769873779188	3.46	0.0851540123614781	0.548992777211924	0.0253348796135984	0.1383	0.0736	0.0071	0.0033	0.0172	0.0036	0.0047	0.0165	0.1533	0.0116	0.022	0.0073	0.068	0.0194	0.0074	0.0043	0.0042	0.0872	0.078	0.0122	0.0119	0.0092	0.0259	0.0081	0.0144	0.1884
6	rs72954040	113488464	1.25	0.154769873779188	3.46	0.0851540123614781	0.558458223285307	0.0190958769460637	0.1379	0.0736	0.0071	0.0033	0.0172	0.0036	0.0047	0.0165	0.1532	0.0116	0.022	0.0074	0.0681	0.0194	0.0074	0.0043	0.0042	0.0875	0.0778	0.0122	0.0119	0.0092	0.0259	0.0081	0.0145	0.1885
6	rs12192881	113490013	1.25	0.154769873779188	3.46	0.0851540123614781	0.560387056901806	0.0233186363189109	0.1378	0.0736	0.0071	0.0033	0.0172	0.0036	0.0047	0.0165	0.1531	0.0116	0.022	0.0074	0.0681	0.0194	0.0074	0.0043	0.0042	0.0876	0.0778	0.0122	0.0119	0.0092	0.0259	0.0081	0.0145	0.1885
6	rs74949367	113497519	1.25	0.154769873779188	3.46	0.0851540123614781	0.564988880842216	0.0169722715630761	0.1378	0.0736	0.0071	0.0033	0.0172	0.0036	0.0047	0.0165	0.1531	0.0115	0.022	0.0074	0.0681	0.0193	0.0075	0.0043	0.0042	0.0876	0.0778	0.0122	0.0119	0.0092	0.0259	0.0081	0.0145	0.1886
6	rs72954061	113503500	1.25	0.154769873779188	3.46	0.0851540123614781	0.575525260194418	0.0189401321400861	0.1378	0.0735	0.0071	0.0032	0.0172	0.0036	0.0047	0.0165	0.153	0.0115	0.0221	0.0074	0.068	0.0192	0.0075	0.0043	0.0042	0.0877	0.0777	0.0122	0.0119	0.0092	0.0259	0.008	0.0144	0.1887
6	rs9387120	113505015	1.25	0.154769873779188	3.45	0.090551063959542	0.571823825691537	0.0183233797119681	0.1378	0.0735	0.0071	0.0032	0.0172	0.0036	0.0047	0.0165	0.1531	0.0115	0.0221	0.0074	0.0681	0.0192	0.0075	0.0043	0.0042	0.0876	0.0777	0.0121	0.0119	0.0092	0.0259	0.008	0.0145	0.1889
6	rs112241394	113509081	1.25	0.154769873779188	3.45	0.090551063959542	0.569943741502414	0.0186305093950997	0.1378	0.0735	0.0071	0.0032	0.0173	0.0036	0.0047	0.0165	0.153	0.0115	0.0221	0.0074	0.068	0.0192	0.0075	0.0043	0.0042	0.0877	0.0777	0.0121	0.0119	0.0092	0.0259	0.008	0.0145	0.189
6	rs72954079	113519886	1.25	0.154769873779188	3.45	0.090551063959542	0.570883422145775	0.0202837322743333	0.1377	0.0735	0.0071	0.0032	0.0173	0.0036	0.0048	0.0165	0.1529	0.0115	0.022	0.0075	0.0679	0.0192	0.0076	0.0044	0.0042	0.0877	0.0776	0.0121	0.0119	0.0092	0.0258	0.008	0.0145	0.1891
6	rs34118295	113526446	1.24	0.175701215111077	3.44	0.0962054431234386	0.716475957975732	0.0301833888372973	0.137	0.0733	0.0074	0.0033	0.018	0.0038	0.0053	0.0166	0.1516	0.0115	0.0218	0.0073	0.0672	0.0193	0.0079	0.0048	0.0046	0.0883	0.0766	0.0117	0.0121	0.009	0.0252	0.008	0.0151	0.1905
6	rs4945931	113528108	1.24	0.175701215111077	3.45	0.090551063959542	0.75848026174533	0.0424531539189916	0.1369	0.0733	0.0075	0.0034	0.018	0.0038	0.0053	0.0166	0.1515	0.0115	0.0217	0.0073	0.0671	0.0193	0.0079	0.0049	0.0046	0.0883	0.0766	0.0116	0.0121	0.009	0.0252	0.008	0.0152	0.1906
6	rs9374378	113538740	1.23	0.19861485684188	3.45	0.090551063959542	0.840882114036388	0.0602739318831524	0.1366	0.0735	0.0075	0.0034	0.0182	0.0039	0.0055	0.0165	0.1506	0.0114	0.0215	0.0074	0.0668	0.0192	0.008	0.0051	0.0048	0.0882	0.0764	0.0116	0.012	0.0089	0.0253	0.008	0.0151	0.1917
6	rs706922	113542698	1.23	0.19861485684188	3.44	0.0962054431234386	0.865300736265629	0.045739439008876	0.1363	0.0737	0.0074	0.0034	0.0182	0.004	0.0056	0.0163	0.1504	0.0113	0.0215	0.0072	0.0669	0.0191	0.008	0.0052	0.0049	0.0885	0.0762	0.0116	0.012	0.0088	0.0254	0.008	0.0151	0.192
6	rs12191383	113547561	1.23	0.19861485684188	3.44	0.0962054431234386	0.873073435962944	0.0562378374433771	0.1359	0.0739	0.0074	0.0035	0.0182	0.0041	0.0057	0.0163	0.1502	0.0114	0.0215	0.0072	0.0669	0.019	0.008	0.0053	0.0049	0.0885	0.0761	0.0116	0.012	0.0087	0.0255	0.008	0.0151	0.1922
6	rs9320435	113557352	1.23	0.19861485684188	3.44	0.0962054431234386	0.89214219841812	0.0577211380326175	0.1359	0.0739	0.0075	0.0035	0.0182	0.0041	0.0057	0.0163	0.1502	0.0114	0.0215	0.0072	0.0669	0.019	0.008	0.0053	0.0049	0.0885	0.0761	0.0115	0.012	0.0087	0.0255	0.0079	0.0152	0.1922
6	rs62421465	113557624	1.23	0.19861485684188	3.44	0.0962054431234386	0.866836747325842	0.0455637695856857	0.1359	0.0739	0.0074	0.0035	0.0182	0.0041	0.0057	0.0163	0.1502	0.0114	0.0214	0.0072	0.0669	0.0191	0.008	0.0053	0.0049	0.0885	0.0761	0.0115	0.012	0.0087	0.0255	0.0079	0.0152	0.1923
6	rs17074931	113560960	1.23	0.19861485684188	3.43	0.102124300974309	1.00944427314676	0.037596035498479	0.1362	0.0749	0.0075	0.0034	0.0182	0.004	0.0057	0.0166	0.1484	0.0111	0.0215	0.0071	0.0666	0.0188	0.0076	0.005	0.0042	0.0889	0.0755	0.0112	0.0118	0.0088	0.0264	0.0073	0.0152	0.1952
6	rs74868315	113565144	1.23	0.19861485684188	3.43	0.102124300974309	1.00385048940439	0.0358436157932095	0.1364	0.075	0.0074	0.0034	0.0182	0.004	0.0057	0.0167	0.1483	0.011	0.0214	0.007	0.0666	0.0188	0.0076	0.005	0.0041	0.089	0.0754	0.0112	0.0118	0.0088	0.0265	0.0072	0.0152	0.1954
6	rs76213736	113582263	1.23	0.19861485684188	3.43	0.102124300974309	1.19994005766941	0.0367947657858093	0.1377	0.0757	0.007	0.0032	0.018	0.0039	0.0056	0.0169	0.1474	0.0107	0.0211	0.0065	0.0665	0.0187	0.0072	0.0049	0.0041	0.0896	0.0745	0.0109	0.0115	0.0084	0.0272	0.0066	0.0153	0.1974
6	rs7756002	113584167	1.23	0.19861485684188	3.43	0.102124300974309	1.19910951421844	0.0378110296705107	0.1377	0.0757	0.007	0.0032	0.018	0.0039	0.0056	0.0169	0.1474	0.0107	0.0211	0.0065	0.0665	0.0187	0.0072	0.0049	0.0041	0.0896	0.0745	0.0109	0.0115	0.0084	0.0272	0.0066	0.0154	0.1974
6	rs76766431	113595727	1.23	0.19861485684188	3.43	0.102124300974309	1.2107574484938	0.0352679535612161	0.1379	0.0758	0.0069	0.0032	0.018	0.0039	0.0056	0.0169	0.1473	0.0107	0.0211	0.0065	0.0666	0.0186	0.0072	0.0049	0.0041	0.0896	0.0744	0.0109	0.0115	0.0084	0.0272	0.0066	0.0154	0.1976
6	rs72942457	113604640	1.23	0.19861485684188	3.43	0.102124300974309	1.21335181267301	0.0347483228224148	0.1379	0.0758	0.0069	0.0032	0.018	0.0039	0.0056	0.0169	0.1473	0.0107	0.0211	0.0065	0.0666	0.0186	0.0072	0.0049	0.0041	0.0896	0.0744	0.0109	0.0115	0.0084	0.0272	0.0066	0.0154	0.1976
6	rs6568777	113608616	1.22	0.223600634562227	3.43	0.102124300974309	1.25092948276324	0.0462093511636146	0.1384	0.0761	0.0068	0.0031	0.018	0.0039	0.0056	0.0169	0.1471	0.0107	0.021	0.0065	0.0667	0.0186	0.0071	0.0049	0.004	0.0897	0.0742	0.0108	0.0115	0.0084	0.0272	0.0064	0.0153	0.198
6	rs9320437	113614992	1.22	0.223600634562227	3.43	0.102124300974309	1.22644896100004	0.0478707019911049	0.1385	0.0762	0.0068	0.0031	0.0181	0.0039	0.0056	0.0169	0.1471	0.0107	0.021	0.0065	0.0668	0.0186	0.0071	0.0049	0.004	0.0897	0.0742	0.0108	0.0115	0.0084	0.0272	0.0064	0.0153	0.1981
6	rs17177357	113621155	1.22	0.223600634562227	3.43	0.102124300974309	1.22672821474447	0.0545810822115192	0.1386	0.0762	0.0067	0.0031	0.0181	0.0039	0.0055	0.0169	0.1471	0.0106	0.021	0.0065	0.0669	0.0186	0.0071	0.0048	0.004	0.0896	0.0742	0.0108	0.0116	0.0084	0.0272	0.0064	0.0153	0.198
6	rs6568778	113621794	1.22	0.223600634562227	3.43	0.102124300974309	1.22635588188118	0.0541386848519797	0.1386	0.0762	0.0067	0.0031	0.0181	0.0039	0.0055	0.0169	0.1471	0.0106	0.021	0.0064	0.0669	0.0186	0.0071	0.0048	0.004	0.0896	0.0742	0.0108	0.0116	0.0084	0.0272	0.0064	0.0153	0.198
6	rs34479198	113632054	1.22	0.223600634562227	3.43	0.102124300974309	1.21103531303586	0.0487110428796744	0.1389	0.0764	0.0066	0.0031	0.0182	0.0038	0.0055	0.0169	0.147	0.0106	0.0209	0.0064	0.0672	0.0185	0.007	0.0048	0.004	0.0896	0.074	0.0108	0.0116	0.0084	0.0273	0.0063	0.0153	0.1982
6	rs6934572	113641333	1.22	0.223600634562227	3.43	0.102124300974309	1.20141713158046	0.0523225133194896	0.1391	0.0764	0.0065	0.0031	0.0182	0.0038	0.0054	0.017	0.1469	0.0105	0.0209	0.0064	0.0673	0.0185	0.007	0.0047	0.004	0.0895	0.0741	0.0108	0.0116	0.0084	0.0274	0.0062	0.0153	0.1983
6	rs12192882	113641373	1.22	0.223600634562227	3.42	0.108314757127468	1.20307968416559	0.0490731513813373	0.1391	0.0764	0.0065	0.0031	0.0182	0.0038	0.0054	0.017	0.1469	0.0105	0.0209	0.0064	0.0673	0.0186	0.007	0.0047	0.004	0.0894	0.0741	0.0108	0.0116	0.0084	0.0274	0.0062	0.0153	0.1983
6	rs13201562	113649453	1.22	0.223600634562227	3.42	0.108314757127468	1.18364718951632	0.0456808493126426	0.1393	0.0766	0.0065	0.003	0.0182	0.0037	0.0054	0.0175	0.1472	0.0105	0.0207	0.0065	0.0672	0.0185	0.0069	0.0046	0.0039	0.0894	0.0741	0.0107	0.0116	0.0084	0.0273	0.0062	0.0152	0.1981
6	rs76668896	113650170	1.22	0.223600634562227	3.42	0.108314757127468	1.17713607501543	0.0420571097345026	0.1393	0.0766	0.0065	0.003	0.0182	0.0037	0.0054	0.0175	0.1472	0.0105	0.0207	0.0065	0.0673	0.0185	0.0069	0.0046	0.0038	0.0894	0.0741	0.0107	0.0116	0.0084	0.0273	0.0062	0.0153	0.1981
6	rs12193773	113654172	1.22	0.223600634562227	3.42	0.108314757127468	1.17448064559501	0.0401571546215348	0.1393	0.0766	0.0064	0.003	0.0182	0.0037	0.0054	0.0175	0.1473	0.0105	0.0207	0.0065	0.0673	0.0185	0.0069	0.0046	0.0038	0.0894	0.074	0.0107	0.0115	0.0084	0.0273	0.0062	0.0153	0.1981
6	rs17052526	113663540	1.22	0.223600634562227	3.42	0.108314757127468	1.17704446944218	0.052758440569807	0.1399	0.0771	0.0065	0.003	0.0182	0.0036	0.0052	0.0175	0.1477	0.0104	0.0206	0.0065	0.0675	0.0185	0.0066	0.0045	0.0036	0.0895	0.0738	0.0107	0.0115	0.0084	0.0274	0.0061	0.0155	0.1977
6	Affx-27487364	113667629	1.21	0.250745108472337	3.42	0.108314757127468	1.35484447437062	0.057526725948247	0.1399	0.078	0.0065	0.0031	0.0181	0.0035	0.0052	0.0176	0.1478	0.0104	0.0206	0.0064	0.0666	0.0184	0.0066	0.0045	0.004	0.0898	0.0731	0.0107	0.0113	0.0085	0.0272	0.006	0.0156	0.1977
6	rs1491091	113669300	1.21	0.250745108472337	3.42	0.108314757127468	1.35852027801006	0.0615345997089099	0.1399	0.078	0.0065	0.0031	0.0181	0.0035	0.0052	0.0176	0.1478	0.0104	0.0206	0.0064	0.0666	0.0184	0.0066	0.0045	0.004	0.0898	0.0731	0.0107	0.0113	0.0085	0.0272	0.006	0.0156	0.1977
6	rs4945494	113672212	1.21	0.250745108472337	3.42	0.108314757127468	1.37199780745819	0.0620687150534246	0.1398	0.078	0.0065	0.0031	0.0181	0.0035	0.0052	0.0175	0.1478	0.0104	0.0206	0.0064	0.0666	0.0184	0.0066	0.0045	0.004	0.0899	0.0731	0.0107	0.0113	0.0085	0.0272	0.006	0.0156	0.1977
6	rs9481342	113676416	1.21	0.250745108472337	3.42	0.108314757127468	1.37073520455248	0.0601418752513562	0.1399	0.078	0.0065	0.0031	0.0181	0.0035	0.0052	0.0175	0.1478	0.0104	0.0206	0.0064	0.0666	0.0184	0.0066	0.0045	0.004	0.0899	0.0731	0.0107	0.0113	0.0085	0.0272	0.006	0.0156	0.1977
6	rs6568779	113680263	1.21	0.250745108472337	3.42	0.108314757127468	1.37890124046416	0.0593521258112914	0.1399	0.078	0.0066	0.0031	0.0181	0.0035	0.0052	0.0175	0.1478	0.0104	0.0206	0.0064	0.0666	0.0184	0.0066	0.0045	0.0039	0.0899	0.073	0.0107	0.0113	0.0085	0.0272	0.006	0.0156	0.1976
6	rs6923967	113688690	1.22	0.223600634562227	3.42	0.108314757127468	1.1742975990136	0.0967869462338897	0.1397	0.0783	0.0065	0.0033	0.0184	0.0035	0.0053	0.0177	0.1475	0.0104	0.0203	0.0065	0.0668	0.0177	0.0067	0.0046	0.0041	0.0896	0.0736	0.011	0.0114	0.0086	0.0275	0.0058	0.0149	0.1973
6	rs12198846	113690311	1.22	0.223600634562227	3.42	0.108314757127468	1.15996334601732	0.0937586430663705	0.1396	0.0782	0.0065	0.0033	0.0184	0.0035	0.0053	0.0178	0.1475	0.0105	0.0203	0.0065	0.0669	0.0176	0.0067	0.0045	0.0041	0.0896	0.0737	0.011	0.0114	0.0086	0.0275	0.0058	0.0149	0.1973
6	rs6568780	113692662	1.22	0.223600634562227	3.42	0.108314757127468	1.1486001898421	0.122243402239021	0.1394	0.0782	0.0065	0.0034	0.0185	0.0036	0.0053	0.0179	0.1473	0.0102	0.0201	0.0065	0.0671	0.0176	0.0067	0.0045	0.0041	0.0895	0.074	0.011	0.0115	0.0086	0.0276	0.0058	0.0148	0.1974
6	rs77796529	113693095	1.22	0.223600634562227	3.41	0.114783892697204	1.14805586537296	0.121105112509789	0.1394	0.0781	0.0065	0.0034	0.0185	0.0036	0.0053	0.0179	0.1473	0.0102	0.0201	0.0065	0.0671	0.0176	0.0067	0.0045	0.0041	0.0895	0.074	0.011	0.0115	0.0086	0.0275	0.0058	0.0148	0.1975
6	rs2742980	113697220	1.22	0.223600634562227	3.41	0.114783892697204	1.16488581136958	0.133752393892403	0.1395	0.0782	0.0065	0.0034	0.0185	0.0036	0.0054	0.0179	0.1473	0.0102	0.0201	0.0065	0.0672	0.0175	0.0067	0.0045	0.0042	0.0895	0.0739	0.011	0.0115	0.0086	0.0276	0.0057	0.0148	0.1973
6	rs79282214	113697329	1.22	0.223600634562227	3.41	0.114783892697204	1.16488581136958	0.134569598715413	0.1395	0.0782	0.0065	0.0034	0.0185	0.0036	0.0054	0.0179	0.1473	0.0102	0.0201	0.0065	0.0672	0.0175	0.0067	0.0045	0.0042	0.0895	0.0739	0.011	0.0115	0.0086	0.0276	0.0057	0.0148	0.1973
6	rs75374871	113697707	1.22	0.223600634562227	3.41	0.114783892697204	1.16534200873869	0.134751448446218	0.1395	0.0782	0.0065	0.0034	0.0185	0.0036	0.0054	0.0179	0.1473	0.0102	0.0201	0.0065	0.0672	0.0175	0.0067	0.0046	0.0042	0.0895	0.0739	0.011	0.0115	0.0086	0.0276	0.0057	0.0148	0.1973
6	rs540391	113703567	1.23	0.19861485684188	3.41	0.114783892697204	1.0568409232455	0.128530212661988	0.139	0.0787	0.0066	0.0034	0.0191	0.0036	0.0053	0.0179	0.1475	0.0102	0.0203	0.0061	0.0685	0.0173	0.0066	0.0046	0.0041	0.0891	0.0737	0.011	0.0113	0.0084	0.0273	0.0056	0.0144	0.1973
6	rs9372360	113705576	1.23	0.19861485684188	3.41	0.114783892697204	1.100823406341	0.108600609017041	0.139	0.0788	0.0064	0.0032	0.0196	0.0036	0.0053	0.018	0.1478	0.0101	0.0204	0.0059	0.0697	0.0171	0.0065	0.0046	0.0039	0.0889	0.0735	0.011	0.0112	0.0084	0.0271	0.0056	0.0142	0.197
6	rs9372361	113707049	1.23	0.19861485684188	3.41	0.114783892697204	1.04091523080809	0.107930529708158	0.1389	0.0788	0.0063	0.0032	0.0197	0.0036	0.0053	0.018	0.1479	0.0104	0.0204	0.0057	0.0704	0.0171	0.0064	0.0048	0.0038	0.0888	0.0733	0.011	0.0112	0.0086	0.027	0.0055	0.014	0.1969
6	rs62421554	113710675	1.22	0.223600634562227	3.39	0.128586294370088	0.958547242374322	0.0899101185383723	0.1389	0.0789	0.0064	0.0031	0.0198	0.0036	0.0052	0.0181	0.148	0.0106	0.0204	0.0056	0.0716	0.0171	0.0064	0.0048	0.0036	0.0881	0.0733	0.0111	0.0113	0.0086	0.0268	0.0055	0.014	0.1962
6	rs6568785	113720073	1.22	0.223600634562227	3.39	0.128586294370088	1.05552468208068	0.0793473405908469	0.1389	0.0789	0.0063	0.003	0.0198	0.0036	0.0051	0.0184	0.1481	0.0106	0.0203	0.0055	0.0724	0.0171	0.0063	0.0048	0.0034	0.0877	0.0732	0.0111	0.0113	0.0091	0.0266	0.0054	0.014	0.196
6	rs111464791	113728692	1.22	0.223600634562227	3.39	0.128586294370088	1.17567072042958	0.0778716561698616	0.1388	0.0789	0.0063	0.003	0.0198	0.0036	0.005	0.0186	0.1481	0.0107	0.0203	0.0055	0.0732	0.0171	0.0062	0.0048	0.0032	0.0873	0.073	0.0111	0.0113	0.0094	0.0266	0.0053	0.0141	0.1959
6	rs17075128	113736167	1.22	0.223600634562227	3.39	0.128586294370088	1.1867701527711	0.0759702103704324	0.1387	0.0789	0.0063	0.0029	0.0198	0.0035	0.005	0.0186	0.1481	0.0107	0.0203	0.0055	0.0733	0.0171	0.0062	0.0048	0.0032	0.0872	0.0729	0.0111	0.0113	0.0095	0.0266	0.0053	0.0141	0.1959
6	rs9320450	113739806	1.22	0.223600634562227	3.39	0.128586294370088	1.18511641920802	0.0748096758917711	0.1388	0.0789	0.0063	0.0029	0.0198	0.0035	0.005	0.0186	0.1481	0.0107	0.0203	0.0055	0.0733	0.0171	0.0062	0.0048	0.0032	0.0872	0.0729	0.0111	0.0113	0.0095	0.0266	0.0053	0.0141	0.1959
6	rs118102600	113751048	1.22	0.223600634562227	3.39	0.128586294370088	1.19625046654642	0.0763343786965681	0.1387	0.079	0.0063	0.0029	0.0197	0.0035	0.0049	0.0188	0.148	0.0107	0.0203	0.0055	0.0734	0.0171	0.0061	0.0048	0.0032	0.0871	0.073	0.0111	0.0113	0.0095	0.0265	0.0053	0.0141	0.1959
6	rs11153419	113769138	1.22	0.223600634562227	3.39	0.128586294370088	1.18539197897189	0.0717983474156534	0.1386	0.079	0.0063	0.0029	0.0197	0.0035	0.0049	0.0188	0.148	0.0107	0.0203	0.0055	0.0735	0.0171	0.0061	0.0048	0.0032	0.0871	0.0731	0.0111	0.0113	0.0096	0.0265	0.0053	0.0141	0.1959
6	rs117213192	113771492	1.22	0.223600634562227	3.39	0.128586294370088	1.18511641920802	0.0730110712971125	0.1386	0.079	0.0063	0.0029	0.0197	0.0035	0.0049	0.0189	0.148	0.0107	0.0203	0.0055	0.0735	0.0171	0.0061	0.0048	0.0032	0.0871	0.0731	0.0111	0.0113	0.0096	0.0265	0.0053	0.0141	0.1959
6	rs9488187	113776370	1.22	0.223600634562227	3.39	0.128586294370088	1.15005221821576	0.0735846631205434	0.1386	0.0791	0.0062	0.0029	0.0197	0.0035	0.0049	0.0189	0.148	0.0107	0.0203	0.0055	0.0737	0.0171	0.0061	0.0047	0.0032	0.087	0.0732	0.0111	0.0113	0.0096	0.0265	0.0052	0.0141	0.1958
6	rs182626019	113778875	1.22	0.223600634562227	3.39	0.128586294370088	1.14424843974503	0.0744485145023362	0.1386	0.0791	0.0062	0.0029	0.0197	0.0035	0.0049	0.0189	0.148	0.0107	0.0203	0.0055	0.0737	0.0171	0.0061	0.0047	0.0032	0.0869	0.0733	0.0111	0.0113	0.0096	0.0265	0.0052	0.0141	0.1958
6	rs9374403	113789769	1.21	0.250745108472337	3.4	0.121538743628758	1.04667920779605	0.0823323880694233	0.1392	0.0794	0.0062	0.0028	0.0198	0.0035	0.0047	0.019	0.148	0.0108	0.0202	0.0053	0.074	0.017	0.0059	0.0047	0.0031	0.0866	0.0737	0.0112	0.0113	0.0094	0.0263	0.0052	0.014	0.1957
6	rs72950866	113796536	1.21	0.250745108472337	3.38	0.135933471893229	1.09262774161445	0.0812077591975506	0.1393	0.0793	0.0061	0.0028	0.0198	0.0035	0.0047	0.019	0.148	0.0108	0.0203	0.0053	0.0742	0.017	0.0059	0.0047	0.003	0.0865	0.0737	0.0112	0.0113	0.0094	0.0264	0.0052	0.0139	0.1957
6	rs35941847	113801238	1.21	0.250745108472337	3.37	0.143587140072381	1.09111599945333	0.0810582822074278	0.1392	0.0793	0.0061	0.0028	0.0198	0.0035	0.0047	0.019	0.148	0.0108	0.0203	0.0053	0.0743	0.017	0.0059	0.0047	0.003	0.0864	0.0738	0.0112	0.0113	0.0095	0.0264	0.0052	0.0138	0.1957
6	rs7769338	113813639	1.22	0.223600634562227	3.37	0.143587140072381	1.07030422527596	0.0720829389162697	0.1393	0.0787	0.006	0.0027	0.0199	0.0034	0.0048	0.0189	0.1479	0.0108	0.0202	0.0054	0.0748	0.0171	0.0059	0.0046	0.003	0.0862	0.0746	0.011	0.0112	0.0096	0.0265	0.0053	0.0138	0.1955
6	rs117470773	113815289	1.22	0.223600634562227	3.37	0.143587140072381	1.04764111957184	0.0701710063148475	0.1393	0.0787	0.006	0.0027	0.0199	0.0034	0.0048	0.0189	0.1479	0.0108	0.0202	0.0054	0.0748	0.0171	0.006	0.0046	0.003	0.0862	0.0746	0.011	0.0112	0.0096	0.0265	0.0053	0.0138	0.1955
6	rs12204387	113820149	1.22	0.223600634562227	3.36	0.151554094423325	0.985012012813301	0.0643604274852691	0.1393	0.0786	0.006	0.0027	0.0199	0.0034	0.0048	0.0189	0.1478	0.0108	0.0202	0.0054	0.0748	0.0171	0.0062	0.0046	0.003	0.0862	0.0746	0.011	0.0112	0.0096	0.0265	0.0053	0.0138	0.1954
6	rs117986974	113830095	1.22	0.223600634562227	3.36	0.151554094423325	0.924057782799478	0.0602078881705046	0.1396	0.0785	0.0059	0.0027	0.0199	0.0033	0.0047	0.0189	0.1478	0.0109	0.0201	0.0054	0.0751	0.0171	0.0062	0.0045	0.0029	0.0861	0.0748	0.011	0.0112	0.0096	0.0264	0.0053	0.0138	0.1951
6	rs11753680	113832307	1.22	0.223600634562227	3.37	0.143587140072381	0.921815908245889	0.0601418752513562	0.1396	0.0785	0.0059	0.0027	0.0199	0.0033	0.0047	0.0189	0.1478	0.0109	0.0201	0.0054	0.0752	0.0171	0.0062	0.0045	0.0029	0.086	0.0749	0.011	0.0112	0.0096	0.0264	0.0053	0.0138	0.1951
6	rs9320463	113887203	1.2	0.280131383133392	3.37	0.143587140072381	0.872262407860661	0.0542649254622272	0.1399	0.0778	0.0057	0.0027	0.0202	0.003	0.0046	0.0192	0.1475	0.0113	0.0198	0.0055	0.077	0.0173	0.006	0.0044	0.0026	0.0852	0.0761	0.011	0.0114	0.0096	0.0264	0.0054	0.0137	0.1935
6	rs4945955	113893183	1.2	0.280131383133392	3.38	0.135933471893229	0.852251186280649	0.0566231882187791	0.1399	0.0778	0.0056	0.0027	0.0202	0.003	0.0046	0.0192	0.1477	0.0113	0.0198	0.0055	0.0771	0.0173	0.0059	0.0045	0.0026	0.0852	0.0761	0.011	0.0114	0.0096	0.0264	0.0054	0.0137	0.1935
6	rs12204459	113895648	1.2	0.280131383133392	3.38	0.135933471893229	0.858845993824766	0.0528208439220502	0.1397	0.0777	0.0056	0.0027	0.0203	0.003	0.0046	0.0193	0.1475	0.0113	0.0198	0.0055	0.077	0.0174	0.0059	0.0044	0.0026	0.0851	0.0762	0.011	0.0114	0.0096	0.0264	0.0055	0.0138	0.1937
6	rs7770825	113897215	1.2	0.280131383133392	3.38	0.135933471893229	0.861748091416875	0.0525714224758535	0.1397	0.0777	0.0056	0.0027	0.0203	0.0029	0.0046	0.0193	0.1474	0.0113	0.0198	0.0055	0.077	0.0174	0.0059	0.0044	0.0026	0.0851	0.0762	0.011	0.0114	0.0097	0.0264	0.0055	0.0138	0.1938
6	rs117377944	113901414	1.2	0.280131383133392	3.38	0.135933471893229	0.874452914904924	0.0523225133194896	0.1396	0.0775	0.0056	0.0027	0.0203	0.0029	0.0046	0.0193	0.1471	0.0113	0.0198	0.0055	0.077	0.0174	0.0059	0.0043	0.0026	0.0849	0.0763	0.0111	0.0114	0.0097	0.0264	0.0056	0.0139	0.1945
6	rs118055552	113918468	1.2	0.280131383133392	3.38	0.135933471893229	0.877052077063701	0.0475125237901663	0.1395	0.0774	0.0055	0.0027	0.0203	0.0029	0.0045	0.0193	0.1468	0.0113	0.0197	0.0055	0.0769	0.0175	0.0059	0.0043	0.0025	0.0847	0.0764	0.0111	0.0114	0.0098	0.0263	0.0056	0.0139	0.195
6	rs1339042	113920304	1.2	0.280131383133392	3.38	0.135933471893229	0.872830094071749	0.045739439008876	0.1394	0.0774	0.0055	0.0027	0.0203	0.0029	0.0045	0.0194	0.1467	0.0113	0.0197	0.0055	0.0769	0.0175	0.006	0.0042	0.0025	0.0847	0.0764	0.0111	0.0115	0.0098	0.0263	0.0057	0.0139	0.1952
6	rs10872099	113926484	1.2	0.280131383133392	3.38	0.135933471893229	0.863604382897612	0.046150496103124	0.1394	0.0773	0.0055	0.0027	0.0203	0.0029	0.0045	0.0194	0.1465	0.0113	0.0197	0.0055	0.0769	0.0175	0.006	0.0042	0.0025	0.0846	0.0765	0.0111	0.0115	0.0098	0.0263	0.0057	0.0139	0.1955
6	rs922721	113936449	1.19	0.311838986457593	3.38	0.135933471893229	0.821973338798793	0.0403786316930395	0.1393	0.0771	0.0055	0.0028	0.0203	0.003	0.0046	0.0193	0.1461	0.0113	0.0196	0.0056	0.077	0.0177	0.0061	0.0042	0.0026	0.0847	0.0764	0.011	0.0114	0.0098	0.0264	0.0057	0.0139	0.1957
6	rs62417306	113945411	1.19	0.311838986457593	3.39	0.128586294370088	0.812273499992587	0.0395509206262521	0.1392	0.077	0.0055	0.0028	0.0203	0.003	0.0046	0.0193	0.1461	0.0113	0.0196	0.0056	0.077	0.0177	0.0061	0.0042	0.0026	0.0848	0.0763	0.011	0.0114	0.0098	0.0264	0.0057	0.014	0.1957
6	rs78279705	113948927	1.19	0.311838986457593	3.39	0.128586294370088	0.808580141210138	0.0396608360676342	0.1392	0.077	0.0055	0.0028	0.0203	0.003	0.0046	0.0193	0.1461	0.0113	0.0196	0.0056	0.077	0.0177	0.0061	0.0042	0.0026	0.0849	0.0763	0.011	0.0114	0.0098	0.0264	0.0057	0.014	0.1957
6	rs1416453	113957581	1.19	0.311838986457593	3.39	0.128586294370088	0.784324513114334	0.0361594049063466	0.1391	0.0763	0.0058	0.0028	0.0203	0.003	0.0045	0.0193	0.1459	0.0111	0.0196	0.0059	0.0771	0.0178	0.0062	0.0043	0.0026	0.0864	0.0752	0.0108	0.0115	0.0099	0.0266	0.0055	0.0143	0.1955
6	rs75880244	113958205	1.19	0.311838986457593	3.39	0.128586294370088	0.779759108900126	0.0340267784546026	0.1391	0.0763	0.0058	0.0029	0.0202	0.003	0.0045	0.0193	0.1458	0.0111	0.0195	0.0059	0.0771	0.0178	0.0062	0.0043	0.0026	0.0864	0.0751	0.0108	0.0115	0.0099	0.0266	0.0055	0.0143	0.1956
6	rs17787345	113960015	1.19	0.311838986457593	3.39	0.128586294370088	0.776207679700476	0.0377572290299167	0.1391	0.0763	0.0058	0.0029	0.0202	0.003	0.0045	0.0194	0.1458	0.0111	0.0195	0.0059	0.0771	0.0178	0.0062	0.0043	0.0025	0.0864	0.075	0.0108	0.0115	0.0099	0.0266	0.0055	0.0144	0.1956
6	rs7773293	113964094	1.19	0.311838986457593	3.4	0.121538743628758	0.771432137719394	0.0475721379941489	0.139	0.0763	0.0058	0.0029	0.0202	0.003	0.0045	0.0197	0.1456	0.0111	0.0194	0.0059	0.0772	0.0178	0.0062	0.0043	0.0025	0.0863	0.0746	0.0109	0.0115	0.0098	0.0267	0.0056	0.0145	0.1956
6	rs2166041	113969682	1.19	0.311838986457593	3.4	0.121538743628758	0.754438188435651	0.0565588846410579	0.1382	0.0766	0.0058	0.003	0.0201	0.003	0.0045	0.0198	0.1449	0.0111	0.0191	0.006	0.0779	0.0179	0.0061	0.0044	0.0025	0.0864	0.0747	0.0109	0.0113	0.0099	0.0272	0.0058	0.0146	0.1954
6	rs62417309	113970388	1.19	0.311838986457593	3.4	0.121538743628758	0.753676594002428	0.0517024860776062	0.1381	0.0767	0.0058	0.003	0.0201	0.003	0.0045	0.0199	0.1449	0.0111	0.0191	0.006	0.078	0.0179	0.0061	0.0044	0.0025	0.0864	0.0745	0.0109	0.0113	0.0098	0.0271	0.0058	0.0146	0.1955
6	rs6931833	113971591	1.19	0.311838986457593	3.4	0.121538743628758	0.729184030679664	0.0523846925449201	0.1379	0.0767	0.0059	0.0031	0.0202	0.003	0.0045	0.02	0.1447	0.0112	0.0191	0.006	0.0781	0.0179	0.0061	0.0044	0.0025	0.0864	0.0746	0.0108	0.0113	0.0097	0.0271	0.0058	0.0146	0.1955
6	rs79693389	113973889	1.19	0.311838986457593	3.4	0.121538743628758	0.654006735786818	0.0486508057765096	0.1378	0.0768	0.0059	0.0031	0.0203	0.003	0.0044	0.0201	0.1447	0.0112	0.0191	0.006	0.0783	0.018	0.0062	0.0044	0.0025	0.0863	0.0746	0.0108	0.0112	0.0095	0.0271	0.0059	0.0146	0.1954
6	rs55689621	113974269	1.19	0.311838986457593	3.41	0.114783892697204	0.651079086274181	0.0496185149648115	0.1377	0.0768	0.0059	0.0031	0.0203	0.003	0.0044	0.0201	0.1446	0.0112	0.0191	0.006	0.0784	0.018	0.0062	0.0044	0.0025	0.0862	0.0746	0.0108	0.0112	0.0095	0.0271	0.0059	0.0146	0.1954
6	rs12200632	113988689	1.19	0.311838986457593	3.41	0.114783892697204	0.597829690854699	0.0637503875308753	0.1369	0.077	0.0058	0.0031	0.0201	0.0029	0.0044	0.0199	0.1443	0.0116	0.0191	0.0059	0.0794	0.018	0.0062	0.0043	0.0027	0.0854	0.0749	0.011	0.0112	0.0095	0.0278	0.0058	0.0148	0.1953
6	rs12200427	113994317	1.19	0.311838986457593	3.41	0.114783892697204	0.598653156825611	0.0668939645962369	0.1369	0.0771	0.0058	0.0031	0.0201	0.0029	0.0044	0.0199	0.1443	0.0116	0.0191	0.0059	0.0795	0.018	0.0062	0.0043	0.0027	0.0853	0.0749	0.011	0.0112	0.0095	0.0279	0.0058	0.0148	0.1951
6	rs4945968	114006780	1.19	0.311838986457593	3.41	0.114783892697204	0.602984941690685	0.0693281128621609	0.137	0.077	0.0058	0.0031	0.0201	0.0029	0.0044	0.0199	0.1442	0.0117	0.0191	0.0059	0.0796	0.018	0.0062	0.0042	0.0027	0.0852	0.0749	0.011	0.0112	0.0095	0.028	0.0058	0.0148	0.1951
6	rs76260988	114008593	1.19	0.311838986457593	3.4	0.121538743628758	0.597143869489054	0.0698192862789994	0.137	0.077	0.0058	0.0031	0.0201	0.0029	0.0044	0.0199	0.1442	0.0117	0.0191	0.0059	0.0796	0.018	0.0061	0.0042	0.0027	0.0852	0.075	0.011	0.0112	0.0094	0.028	0.0058	0.0148	0.1951
6	rs72954650	114016370	1.19	0.311838986457593	3.4	0.121538743628758	0.562985921422686	0.0764072979413735	0.1373	0.0769	0.0059	0.0031	0.02	0.0029	0.0044	0.0199	0.1439	0.0116	0.0191	0.0058	0.0799	0.018	0.0061	0.0041	0.0027	0.0852	0.0753	0.0112	0.0111	0.0094	0.0281	0.0057	0.0147	0.1949
6	rs9488238	114017133	1.18	0.345943801679723	3.4	0.121538743628758	0.556200807151774	0.0852093269808198	0.1376	0.0768	0.0059	0.0031	0.02	0.0028	0.0043	0.0199	0.1437	0.0116	0.0191	0.0058	0.0801	0.018	0.0061	0.004	0.0027	0.0852	0.0753	0.0112	0.0111	0.0094	0.0281	0.0057	0.0147	0.1949
6	rs34991955	114017589	1.18	0.345943801679723	3.39	0.128586294370088	0.557660998040293	0.0880485892603067	0.1377	0.0768	0.0059	0.0031	0.02	0.0028	0.0043	0.0199	0.1436	0.0116	0.0191	0.0058	0.0801	0.018	0.0061	0.004	0.0027	0.0851	0.0754	0.0113	0.0111	0.0094	0.0282	0.0056	0.0147	0.1949
6	rs9320467	114022121	1.18	0.345943801679723	3.39	0.128586294370088	0.525889622132421	0.102791874711138	0.1384	0.077	0.0058	0.0031	0.02	0.0026	0.0041	0.0197	0.1432	0.0114	0.0189	0.0059	0.0807	0.018	0.0061	0.0039	0.0027	0.0848	0.0761	0.0114	0.011	0.0093	0.0284	0.0056	0.0148	0.1943
6	rs17788436	114029085	1.18	0.345943801679723	3.39	0.128586294370088	0.531458987726733	0.121717540686718	0.1382	0.077	0.0057	0.0032	0.0199	0.0024	0.004	0.0196	0.1432	0.0113	0.0187	0.0057	0.0814	0.018	0.0061	0.0038	0.0027	0.0852	0.076	0.0114	0.0112	0.0091	0.0285	0.0056	0.0148	0.1941
6	rs1899788	114032236	1.18	0.345943801679723	3.39	0.128586294370088	0.530291001741945	0.126303135951984	0.1382	0.077	0.0057	0.0031	0.0199	0.0023	0.004	0.0196	0.1432	0.0114	0.0186	0.0056	0.0818	0.0179	0.0061	0.0038	0.0027	0.0855	0.0759	0.011	0.0114	0.0091	0.0287	0.0057	0.0148	0.194
6	rs117453238	114035694	1.18	0.345943801679723	3.39	0.128586294370088	0.527376373808218	0.134024591876907	0.138	0.077	0.0057	0.0031	0.0199	0.0024	0.0039	0.0196	0.1432	0.0114	0.0186	0.0056	0.082	0.0178	0.0061	0.0039	0.0028	0.0855	0.0758	0.011	0.0115	0.0091	0.0287	0.0058	0.0148	0.1939
6	rs11153437	114036729	1.18	0.345943801679723	3.4	0.121538743628758	0.531588839196286	0.139695333273199	0.1379	0.077	0.0057	0.0031	0.0199	0.0024	0.0039	0.0196	0.1432	0.0114	0.0186	0.0056	0.082	0.0178	0.0061	0.004	0.0028	0.0856	0.0758	0.011	0.0115	0.0091	0.0287	0.0058	0.0148	0.1939
6	rs2588020	114039800	1.18	0.345943801679723	3.4	0.121538743628758	0.540126833380659	0.140802799448455	0.1379	0.077	0.0057	0.0031	0.0199	0.0024	0.0039	0.0196	0.1434	0.0114	0.0186	0.0056	0.082	0.0178	0.0061	0.004	0.0028	0.0856	0.0758	0.011	0.0115	0.0091	0.0286	0.0058	0.0147	0.1939
6	rs78721422	114048364	1.18	0.345943801679723	3.4	0.121538743628758	0.524275851132895	0.133480399793742	0.1378	0.077	0.0057	0.0031	0.0199	0.0024	0.0039	0.0196	0.1433	0.0114	0.0186	0.0056	0.0821	0.0178	0.0061	0.004	0.0028	0.0856	0.0759	0.011	0.0115	0.0091	0.0286	0.0058	0.0147	0.1937
6	rs117428900	114054883	1.18	0.345943801679723	3.34	0.168454672892635	0.50604610358339	0.131221737686608	0.1377	0.077	0.0057	0.0032	0.0199	0.0024	0.0039	0.0195	0.1432	0.0113	0.0186	0.0056	0.0822	0.0178	0.0062	0.0041	0.0028	0.0856	0.076	0.011	0.0115	0.009	0.0287	0.0058	0.0147	0.1936
6	rs7765004	114071720	1.18	0.345943801679723	3.34	0.168454672892635	0.4708852270326	0.145264366835946	0.1371	0.0774	0.0058	0.0035	0.0199	0.0025	0.0037	0.0193	0.1426	0.011	0.0185	0.0056	0.0828	0.0177	0.0062	0.0042	0.0031	0.0859	0.0765	0.0109	0.0117	0.0089	0.0287	0.0061	0.0147	0.1929
6	rs12110829	114080512	1.18	0.345943801679723	3.33	0.177401503992083	0.470028038736963	0.14958709986727	0.1371	0.0775	0.0058	0.0036	0.0199	0.0026	0.0037	0.0193	0.1424	0.0109	0.0185	0.0056	0.0828	0.0177	0.0063	0.0042	0.0032	0.0859	0.0765	0.0109	0.0117	0.0089	0.0287	0.0061	0.0147	0.1928
6	rs66794022	114080743	1.18	0.345943801679723	3.33	0.177401503992083	0.468865927866356	0.149115027303675	0.1371	0.0775	0.0058	0.0036	0.0199	0.0026	0.0037	0.0193	0.1424	0.0109	0.0185	0.0056	0.0828	0.0177	0.0063	0.0042	0.0032	0.0859	0.0765	0.0109	0.0117	0.0089	0.0287	0.0061	0.0147	0.1928
6	rs6568807	114082542	1.18	0.345943801679723	3.33	0.177401503992083	0.452623683789829	0.143213210765315	0.1371	0.0775	0.0058	0.0036	0.0199	0.0026	0.0037	0.0193	0.1424	0.0109	0.0185	0.0056	0.0829	0.0176	0.0063	0.0042	0.0032	0.0859	0.0765	0.0109	0.0116	0.0089	0.0287	0.0061	0.0147	0.1928
6	rs73547703	114087659	1.18	0.345943801679723	3.33	0.177401503992083	0.46107352445904	0.147326056600099	0.1369	0.0776	0.0058	0.0036	0.0199	0.0026	0.0037	0.0193	0.1424	0.0109	0.0185	0.0056	0.0831	0.0176	0.0063	0.0042	0.0032	0.0859	0.0766	0.0109	0.0116	0.0089	0.0288	0.0061	0.0147	0.1925
6	rs9400671	114089467	1.18	0.345943801679723	3.33	0.177401503992083	0.452563603233581	0.145638438187969	0.1369	0.0776	0.0058	0.0036	0.0199	0.0026	0.0037	0.0193	0.1425	0.0109	0.0185	0.0056	0.0831	0.0176	0.0063	0.0042	0.0032	0.0859	0.0766	0.0109	0.0116	0.0089	0.0288	0.0061	0.0147	0.1923
6	rs7764655	114099625	1.18	0.345943801679723	3.33	0.177401503992083	0.450942907545028	0.149115027303675	0.1368	0.0777	0.0058	0.0036	0.0199	0.0026	0.0036	0.0194	0.1425	0.0109	0.0185	0.0056	0.0833	0.0175	0.0063	0.0042	0.0032	0.0859	0.0767	0.0109	0.0116	0.0089	0.0289	0.0061	0.0147	0.192
6	rs113717647	114120524	1.18	0.345943801679723	3.32	0.186688027238402	0.428670901666377	0.151670577547215	0.1368	0.0777	0.0058	0.0036	0.0199	0.0026	0.0036	0.0194	0.1426	0.0109	0.0186	0.0056	0.0831	0.0175	0.0064	0.0042	0.0032	0.0857	0.0769	0.0109	0.0115	0.0089	0.0291	0.0062	0.0148	0.1918
6	rs79144653	114127126	1.18	0.345943801679723	3.32	0.186688027238402	0.415264982799414	0.152525884493987	0.1367	0.0778	0.0058	0.0037	0.0198	0.0027	0.0036	0.0194	0.1427	0.0109	0.0186	0.0056	0.0829	0.0174	0.0064	0.0043	0.0033	0.0855	0.0772	0.0109	0.0114	0.0089	0.0291	0.0062	0.0148	0.1916
6	rs74850258	114130930	1.18	0.345943801679723	3.32	0.186688027238402	0.414344291889898	0.151765526550299	0.1367	0.0778	0.0058	0.0037	0.0198	0.0026	0.0036	0.0194	0.1427	0.0109	0.0186	0.0056	0.0828	0.0174	0.0064	0.0043	0.0033	0.0854	0.0772	0.0109	0.0114	0.009	0.0291	0.0062	0.0148	0.1917
6	rs1564063	114132074	1.18	0.345943801679723	3.32	0.186688027238402	0.410099377770585	0.160010082057872	0.1367	0.0778	0.0058	0.0037	0.0198	0.0026	0.0036	0.0194	0.1427	0.0109	0.0186	0.0056	0.0828	0.0174	0.0064	0.0043	0.0033	0.0854	0.0772	0.0109	0.0115	0.009	0.0291	0.0062	0.0147	0.1917
6	rs76504129	114132943	1.18	0.345943801679723	3.32	0.186688027238402	0.409641777509282	0.159526511096453	0.1367	0.0778	0.0058	0.0037	0.0198	0.0026	0.0036	0.0194	0.1427	0.0109	0.0186	0.0056	0.0828	0.0174	0.0064	0.0043	0.0033	0.0854	0.0772	0.0109	0.0115	0.009	0.0291	0.0062	0.0147	0.1917
6	rs117075388	114142920	1.18	0.345943801679723	3.31	0.196320630125924	0.400826310711603	0.155580873835835	0.1367	0.0778	0.0058	0.0037	0.0198	0.0027	0.0036	0.0194	0.1427	0.0109	0.0186	0.0056	0.0828	0.0174	0.0064	0.0043	0.0033	0.0854	0.0772	0.0109	0.0115	0.009	0.0291	0.0062	0.0147	0.1917
6	rs7776080	114168573	1.18	0.345943801679723	3.28	0.227357389834261	0.36951155599563	0.138407328021447	0.1365	0.0779	0.0058	0.0038	0.0198	0.0028	0.0034	0.0193	0.1427	0.0109	0.0185	0.0056	0.0827	0.0174	0.0064	0.0043	0.0033	0.0852	0.0779	0.0109	0.0115	0.0091	0.0288	0.0063	0.0147	0.1914
6	rs117078781	114175921	1.18	0.345943801679723	3.28	0.227357389834261	0.356069150297104	0.132394466207228	0.1365	0.078	0.0058	0.0038	0.0198	0.0028	0.0034	0.0192	0.1428	0.0109	0.0186	0.0056	0.0827	0.0174	0.0064	0.0043	0.0033	0.0852	0.0779	0.0109	0.0115	0.0091	0.0288	0.0063	0.0147	0.1912
6	rs35901701	114186008	1.18	0.345943801679723	3.28	0.227357389834261	0.277842023109012	0.112314398867816	0.1351	0.0787	0.0058	0.0041	0.0196	0.0031	0.0036	0.0189	0.1434	0.0112	0.0186	0.0056	0.0825	0.0173	0.0064	0.0044	0.0037	0.0856	0.0791	0.0108	0.0116	0.0093	0.0283	0.0065	0.0146	0.189
6	rs525669	114199568	1.18	0.345943801679723	3.29	0.21664916022799	0.304187474588742	0.13859106180516	0.1349	0.0787	0.0057	0.0041	0.0196	0.0031	0.0036	0.0189	0.1437	0.0112	0.0186	0.0056	0.0826	0.0172	0.0064	0.0044	0.0037	0.0857	0.079	0.0109	0.0116	0.0093	0.0283	0.0065	0.0146	0.1891
6	rs72946621	114199615	1.18	0.345943801679723	3.29	0.21664916022799	0.304334663283618	0.138040127935072	0.1349	0.0787	0.0057	0.0041	0.0196	0.0031	0.0036	0.0189	0.1437	0.0112	0.0186	0.0056	0.0826	0.0172	0.0064	0.0044	0.0037	0.0857	0.079	0.0109	0.0116	0.0093	0.0283	0.0065	0.0146	0.1891
6	rs975257	114200292	1.18	0.345943801679723	3.29	0.21664916022799	0.297748521907847	0.137489997367732	0.1349	0.0787	0.0057	0.0041	0.0196	0.0031	0.0036	0.0189	0.1437	0.0112	0.0186	0.0056	0.0826	0.0172	0.0065	0.0043	0.0037	0.0857	0.079	0.0109	0.0117	0.0093	0.0283	0.0065	0.0147	0.189
6	rs17186635	114200705	1.18	0.345943801679723	3.29	0.21664916022799	0.29823376224551	0.135935670048262	0.1349	0.0787	0.0057	0.0041	0.0196	0.0031	0.0036	0.0189	0.1437	0.0112	0.0186	0.0056	0.0826	0.0172	0.0065	0.0043	0.0037	0.0857	0.079	0.0109	0.0117	0.0093	0.0283	0.0065	0.0147	0.189
6	rs113177884	114202943	1.18	0.345943801679723	3.28	0.227357389834261	0.300130210247316	0.138407328021447	0.1349	0.0787	0.0057	0.0041	0.0196	0.0031	0.0036	0.0189	0.1437	0.0112	0.0186	0.0056	0.0826	0.0172	0.0065	0.0044	0.0037	0.0857	0.079	0.0109	0.0117	0.0093	0.0283	0.0065	0.0146	0.189
6	rs12213550	114203546	1.18	0.345943801679723	3.28	0.227357389834261	0.303158209330609	0.140525634072531	0.1349	0.0786	0.0056	0.0041	0.0196	0.0031	0.0036	0.0189	0.1437	0.0112	0.0186	0.0056	0.0827	0.0172	0.0065	0.0044	0.0037	0.0857	0.079	0.0109	0.0117	0.0093	0.0283	0.0065	0.0146	0.189
6	rs562031	114204539	1.18	0.345943801679723	3.28	0.227357389834261	0.303207180066575	0.142191606047138	0.1349	0.0786	0.0056	0.0041	0.0196	0.0031	0.0036	0.0189	0.1437	0.0112	0.0186	0.0056	0.0827	0.0172	0.0065	0.0044	0.0037	0.0857	0.0791	0.0109	0.0117	0.0093	0.0283	0.0064	0.0146	0.189
6	rs10499077	114205234	1.18	0.345943801679723	3.28	0.227357389834261	0.296827722164888	0.142469961976645	0.1349	0.0787	0.0056	0.004	0.0196	0.0031	0.0036	0.0189	0.1436	0.0112	0.0186	0.0056	0.0826	0.0172	0.0065	0.0044	0.0037	0.0857	0.0791	0.0109	0.0118	0.0093	0.0283	0.0064	0.0146	0.1889
6	rs9374431	114205848	1.18	0.345943801679723	3.28	0.227357389834261	0.273328039337214	0.140802799448455	0.1349	0.0787	0.0056	0.004	0.0196	0.0031	0.0035	0.0189	0.1437	0.0112	0.0186	0.0056	0.0827	0.0172	0.0065	0.0043	0.0037	0.0857	0.0791	0.0109	0.0118	0.0093	0.0283	0.0064	0.0146	0.189
6	rs352074	114216946	1.18	0.345943801679723	3.29	0.21664916022799	0.278262865144063	0.130861674616815	0.1345	0.0797	0.0056	0.0042	0.0195	0.0032	0.0035	0.0187	0.1434	0.0113	0.0185	0.0056	0.0835	0.0172	0.0065	0.0042	0.0038	0.085	0.0788	0.011	0.0118	0.0091	0.0283	0.0065	0.0145	0.1889
6	rs17187117	114220361	1.19	0.311838986457593	3.29	0.21664916022799	0.2259835353307	0.180475142799252	0.1342	0.0803	0.0057	0.0043	0.0187	0.0036	0.0036	0.0191	0.1454	0.0114	0.0181	0.006	0.0844	0.017	0.0064	0.0041	0.0039	0.0844	0.0772	0.0114	0.0113	0.0091	0.0283	0.0066	0.0147	0.1875
6	rs541076	114220473	1.19	0.311838986457593	3.31	0.196320630125924	0.229462899115883	0.182902789551251	0.1341	0.0804	0.0057	0.0044	0.0186	0.0037	0.0036	0.0192	0.1457	0.0115	0.018	0.006	0.0845	0.0171	0.0063	0.0041	0.0039	0.0844	0.077	0.0115	0.0113	0.0091	0.0283	0.0067	0.0147	0.1872
6	rs17075678	114226057	1.17	0.382518045708746	3.32	0.186688027238402	0.104535732404685	0.102463688367744	0.1336	0.0812	0.0055	0.004	0.0176	0.0036	0.0033	0.019	0.1487	0.0118	0.0183	0.007	0.0883	0.0173	0.0059	0.0033	0.0039	0.0842	0.0789	0.0115	0.0109	0.0092	0.0268	0.0065	0.0143	0.1821
6	rs352098	114226445	1.17	0.382518045708746	3.32	0.186688027238402	0.10656026408301	0.0990424648448036	0.1336	0.0812	0.0055	0.004	0.0176	0.0036	0.0033	0.019	0.1487	0.0118	0.0183	0.007	0.0883	0.0173	0.0059	0.0033	0.0039	0.0842	0.0789	0.0115	0.0109	0.0093	0.0268	0.0065	0.0143	0.1821
6	rs4945982	114228256	1.17	0.382518045708746	3.32	0.186688027238402	0.107959381415327	0.0950290950788296	0.1336	0.0813	0.0055	0.004	0.0176	0.0036	0.0033	0.019	0.1488	0.0118	0.0183	0.0071	0.0881	0.0173	0.0059	0.0033	0.0039	0.0842	0.0788	0.0115	0.0109	0.0093	0.0267	0.0065	0.0144	0.1823
6	rs4945507	114228368	1.17	0.382518045708746	3.32	0.186688027238402	0.11076415130754	0.0938378485077095	0.1339	0.0813	0.0055	0.004	0.0176	0.0035	0.0033	0.0189	0.1486	0.0117	0.0183	0.0071	0.088	0.0173	0.0058	0.0033	0.0039	0.0842	0.0791	0.0115	0.0109	0.0093	0.0267	0.0065	0.0144	0.1824
6	rs352092	114240685	1.16	0.421630287221885	3.32	0.186688027238402	0.0590819867567168	0.100340444929132	0.1348	0.0811	0.0053	0.0036	0.0176	0.0034	0.0031	0.019	0.1486	0.0118	0.0181	0.0071	0.0884	0.0179	0.0054	0.0031	0.0036	0.0839	0.0813	0.0116	0.0108	0.0089	0.0263	0.0062	0.0141	0.1815
6	rs352066	114246507	1.16	0.421630287221885	3.32	0.186688027238402	0.0584785852191837	0.0922587702781555	0.1349	0.0812	0.0053	0.0036	0.0177	0.0034	0.0031	0.019	0.1485	0.0119	0.0181	0.0072	0.0884	0.0179	0.0054	0.003	0.0036	0.0839	0.0813	0.0117	0.0108	0.0088	0.0264	0.0062	0.0142	0.1815
6	rs12208304	114269542	1.16	0.421630287221885	3.32	0.186688027238402	0.0563900483224566	0.0931259515421921	0.1349	0.0812	0.0053	0.0036	0.0177	0.0034	0.0031	0.019	0.1484	0.0119	0.0181	0.0072	0.0882	0.018	0.0053	0.003	0.0036	0.084	0.0815	0.0117	0.0108	0.0088	0.0264	0.0062	0.0142	0.1815
6	rs6568819	114270928	1.16	0.421630287221885	3.32	0.186688027238402	0.0573020634845745	0.0928102413638975	0.1349	0.0812	0.0053	0.0036	0.0177	0.0034	0.0031	0.019	0.1484	0.0119	0.0181	0.0072	0.0883	0.018	0.0053	0.003	0.0036	0.084	0.0815	0.0117	0.0108	0.0088	0.0264	0.0062	0.0142	0.1814
6	rs79732632	114287784	1.16	0.421630287221885	3.32	0.186688027238402	0.0561059312020242	0.0902998883975837	0.1349	0.0813	0.0054	0.0036	0.0177	0.0034	0.0031	0.0191	0.1484	0.0119	0.0181	0.0072	0.0882	0.0179	0.0053	0.003	0.0036	0.084	0.0816	0.0117	0.0108	0.0088	0.0264	0.0062	0.0142	0.1814
6	rs117074153	114289490	1.16	0.421630287221885	3.32	0.186688027238402	0.0562656294015369	0.0901438999532543	0.1349	0.0813	0.0054	0.0036	0.0177	0.0034	0.0031	0.0191	0.1484	0.0119	0.0181	0.0072	0.0882	0.0179	0.0053	0.003	0.0036	0.084	0.0816	0.0117	0.0108	0.0088	0.0264	0.0062	0.0142	0.1814
6	rs1322453	114291582	1.16	0.421630287221885	3.33	0.177401503992083	0.0561946150751137	0.0901438999532543	0.1349	0.0813	0.0054	0.0036	0.0177	0.0034	0.0031	0.0191	0.1484	0.0119	0.0181	0.0072	0.0881	0.0179	0.0053	0.003	0.0036	0.084	0.0816	0.0117	0.0108	0.0088	0.0264	0.0062	0.0142	0.1815
6	rs62415916	114293063	1.16	0.421630287221885	3.33	0.177401503992083	0.0561059312020242	0.0901438999532543	0.1349	0.0813	0.0054	0.0036	0.0177	0.0034	0.0031	0.0191	0.1484	0.0119	0.0181	0.0072	0.0881	0.0179	0.0053	0.003	0.0036	0.084	0.0816	0.0117	0.0108	0.0088	0.0264	0.0062	0.0142	0.1815
6	rs58677352	114293989	1.16	0.421630287221885	3.33	0.177401503992083	0.0560173406689092	0.0900659459725021	0.1349	0.0813	0.0054	0.0036	0.0177	0.0034	0.0031	0.0191	0.1484	0.0119	0.0181	0.0072	0.0881	0.0179	0.0053	0.003	0.0036	0.084	0.0816	0.0117	0.0108	0.0088	0.0264	0.0062	0.0142	0.1815
6	rs11755231	114301397	1.16	0.421630287221885	3.33	0.177401503992083	0.0545777433122823	0.0907684969522739	0.1349	0.0813	0.0054	0.0036	0.0177	0.0034	0.0031	0.0191	0.1484	0.0119	0.0181	0.0072	0.0881	0.0179	0.0053	0.003	0.0036	0.084	0.0816	0.0117	0.0108	0.0088	0.0264	0.0062	0.0142	0.1814
6	rs77479809	114315135	1.16	0.421630287221885	3.34	0.168454672892635	0.0320707912532806	0.0751715551245121	0.1368	0.0809	0.0057	0.0034	0.0175	0.003	0.0025	0.0195	0.1467	0.012	0.0186	0.0076	0.088	0.0179	0.0053	0.0027	0.0033	0.0855	0.0832	0.0117	0.0106	0.0087	0.026	0.0062	0.014	0.1794
6	rs9372385	114316305	1.16	0.421630287221885	3.35	0.159841057206343	0.0323984190487059	0.0742321627303153	0.1369	0.0809	0.0057	0.0034	0.0175	0.003	0.0025	0.0195	0.1467	0.012	0.0186	0.0076	0.088	0.0179	0.0053	0.0027	0.0033	0.0856	0.0832	0.0117	0.0106	0.0087	0.026	0.0062	0.014	0.1793
6	rs75607367	114319903	1.16	0.421630287221885	3.35	0.159841057206343	0.0320345320658758	0.0743042512102028	0.1369	0.0809	0.0057	0.0034	0.0175	0.003	0.0025	0.0195	0.1467	0.012	0.0186	0.0076	0.088	0.0179	0.0053	0.0027	0.0033	0.0856	0.0832	0.0117	0.0106	0.0087	0.026	0.0062	0.014	0.1793
6	rs4296916	114326693	1.16	0.421630287221885	3.35	0.159841057206343	0.0319379813872469	0.0743042512102028	0.1369	0.0809	0.0057	0.0034	0.0175	0.003	0.0025	0.0195	0.1466	0.012	0.0186	0.0076	0.088	0.0179	0.0053	0.0027	0.0033	0.0856	0.0832	0.0117	0.0106	0.0087	0.026	0.0062	0.014	0.1793
6	rs12181439	114327593	1.16	0.421630287221885	3.35	0.159841057206343	0.0318296059334881	0.0742321627303153	0.1369	0.0809	0.0057	0.0034	0.0175	0.003	0.0025	0.0195	0.1466	0.012	0.0186	0.0076	0.088	0.0179	0.0053	0.0027	0.0033	0.0856	0.0832	0.0117	0.0105	0.0087	0.026	0.0062	0.014	0.1793
6	rs4400244	114350687	1.15	0.46334549806667	3.35	0.159841057206343	0.0175169107170004	0.0902218807645841	0.1377	0.0807	0.0058	0.0033	0.0175	0.0028	0.0024	0.0199	0.1456	0.0121	0.0188	0.0077	0.0878	0.0181	0.0058	0.0027	0.0032	0.0859	0.0834	0.0117	0.0105	0.0088	0.026	0.0068	0.0138	0.1782
6	rs10456889	114352352	1.15	0.46334549806667	3.34	0.168454672892635	0.017666283990922	0.0903779228433499	0.1377	0.0807	0.0058	0.0033	0.0175	0.0028	0.0024	0.0199	0.1456	0.0121	0.0188	0.0077	0.0878	0.0181	0.0059	0.0027	0.0032	0.0859	0.0834	0.0117	0.0105	0.0088	0.026	0.0068	0.0138	0.1782
6	rs57710242	114355418	1.15	0.46334549806667	3.34	0.168454672892635	0.0171051259375291	0.0954274929429257	0.1378	0.0806	0.0058	0.0033	0.0175	0.0028	0.0024	0.0199	0.1455	0.0121	0.0188	0.0077	0.0878	0.0181	0.0059	0.0027	0.0032	0.0859	0.0834	0.0117	0.0105	0.0088	0.026	0.0068	0.0138	0.1783
6	rs7748055	114359167	1.15	0.46334549806667	3.34	0.168454672892635	0.0156654562628906	0.0836145153789776	0.1379	0.0805	0.0058	0.0033	0.0175	0.0028	0.0024	0.0199	0.1454	0.0122	0.0187	0.0078	0.0877	0.0182	0.0059	0.0027	0.0032	0.0858	0.0836	0.0117	0.0104	0.0089	0.0259	0.0068	0.0138	0.1786
6	rs12198688	114359294	1.15	0.46334549806667	3.34	0.168454672892635	0.0156654562628906	0.0836145153789776	0.1379	0.0805	0.0058	0.0033	0.0175	0.0028	0.0024	0.0199	0.1454	0.0122	0.0187	0.0078	0.0877	0.0182	0.0059	0.0027	0.0032	0.0858	0.0836	0.0117	0.0104	0.0089	0.0259	0.0068	0.0138	0.1786
6	rs13203308	114374961	1.15	0.46334549806667	3.34	0.168454672892635	0.0149766045817652	0.0755341510079107	0.138	0.0804	0.0058	0.0033	0.0175	0.0027	0.0024	0.0199	0.1452	0.0122	0.0188	0.0078	0.0878	0.0181	0.0059	0.0027	0.0032	0.0856	0.0839	0.0118	0.0104	0.0088	0.0257	0.0068	0.0138	0.1785
6	rs17075816	114376866	1.15	0.46334549806667	3.37	0.143587140072381	0.014823537290178	0.0748819943490468	0.138	0.0804	0.0058	0.0033	0.0175	0.0027	0.0024	0.0199	0.1452	0.0122	0.0188	0.0078	0.0878	0.0181	0.0059	0.0027	0.0032	0.0856	0.0839	0.0118	0.0104	0.0088	0.0257	0.0068	0.0138	0.1785
6	rs79782063	114383623	1.15	0.46334549806667	3.38	0.135933471893229	0.014527706147272	0.0755341510079107	0.138	0.0804	0.0058	0.0033	0.0175	0.0027	0.0024	0.0199	0.1452	0.0122	0.0188	0.0078	0.0879	0.0181	0.0059	0.0027	0.0032	0.0855	0.084	0.0117	0.0104	0.0088	0.0257	0.0068	0.0138	0.1785
6	rs1157989	114388426	1.15	0.46334549806667	3.38	0.135933471893229	0.0139160928833053	0.0664803359567681	0.1382	0.0803	0.0058	0.0033	0.0175	0.0026	0.0023	0.0199	0.1453	0.0122	0.0188	0.0079	0.0881	0.0182	0.006	0.0027	0.0032	0.0853	0.084	0.0116	0.0102	0.0088	0.0256	0.0067	0.0138	0.1786
6	rs7776443	114404959	1.15	0.46334549806667	3.38	0.135933471893229	0.0252847862572268	0.0734410917135857	0.1387	0.0799	0.0058	0.0037	0.0175	0.0023	0.0024	0.02	0.1447	0.0123	0.019	0.008	0.0868	0.0182	0.0062	0.0027	0.0032	0.0851	0.0854	0.012	0.0099	0.0086	0.026	0.0068	0.0136	0.1782
6	rs299405	114414189	1.15	0.46334549806667	3.38	0.135933471893229	0.034071756779314	0.0708059500299208	0.1386	0.0798	0.0058	0.0038	0.0175	0.0023	0.0025	0.02	0.1446	0.0123	0.019	0.008	0.0869	0.0182	0.0062	0.0027	0.0032	0.0851	0.0856	0.012	0.0098	0.0086	0.026	0.0069	0.0136	0.178
6	rs74580333	114414242	1.15	0.46334549806667	3.39	0.128586294370088	0.0340969908129462	0.0708059500299208	0.1386	0.0798	0.0058	0.0038	0.0175	0.0023	0.0025	0.02	0.1446	0.0123	0.019	0.008	0.0869	0.0182	0.0062	0.0027	0.0032	0.0851	0.0856	0.012	0.0098	0.0086	0.026	0.0069	0.0136	0.178
6	rs9400693	114417493	1.15	0.46334549806667	3.39	0.128586294370088	0.036474648234706	0.0717272723099275	0.1386	0.0797	0.0058	0.0038	0.0175	0.0023	0.0025	0.02	0.1446	0.0123	0.019	0.008	0.0868	0.0182	0.0062	0.0027	0.0032	0.0851	0.0856	0.012	0.0098	0.0086	0.0261	0.0069	0.0136	0.178
6	rs17190808	114420171	1.15	0.46334549806667	3.39	0.128586294370088	0.0376379282004076	0.0725106983371063	0.1385	0.0797	0.0058	0.0038	0.0175	0.0023	0.0025	0.02	0.1446	0.0123	0.0191	0.008	0.0868	0.0182	0.0062	0.0028	0.0031	0.0851	0.0857	0.012	0.0099	0.0086	0.0261	0.0069	0.0136	0.178
6	rs79378493	114439123	1.15	0.46334549806667	3.39	0.128586294370088	0.0332959477162928	0.0812077591975506	0.1385	0.0796	0.0058	0.0038	0.0175	0.0023	0.0025	0.02	0.1445	0.0123	0.019	0.008	0.0867	0.0182	0.0062	0.0028	0.0032	0.0851	0.0857	0.0121	0.0098	0.0086	0.0261	0.0069	0.0135	0.178
6	rs12200508	114440686	1.15	0.46334549806667	3.39	0.128586294370088	0.0326059014526743	0.0807596632599338	0.1385	0.0796	0.0058	0.0038	0.0175	0.0023	0.0025	0.02	0.1445	0.0123	0.019	0.008	0.0866	0.0182	0.0062	0.0028	0.0032	0.0852	0.0858	0.0121	0.0098	0.0086	0.0261	0.0069	0.0135	0.178
6	rs77269853	114444616	1.15	0.46334549806667	3.4	0.121538743628758	0.0328757861702082	0.0813573477662263	0.1385	0.0796	0.0058	0.0038	0.0175	0.0023	0.0025	0.02	0.1445	0.0123	0.019	0.008	0.0866	0.0182	0.0063	0.0028	0.0032	0.0852	0.0858	0.0121	0.0098	0.0086	0.0261	0.0069	0.0135	0.178
6	rs75104115	114447853	1.15	0.46334549806667	3.4	0.121538743628758	0.0341474979706353	0.0803870185287636	0.1385	0.0796	0.0058	0.0038	0.0175	0.0023	0.0025	0.02	0.1445	0.0123	0.019	0.008	0.0865	0.0183	0.0063	0.0028	0.0032	0.0852	0.0858	0.0121	0.0098	0.0086	0.026	0.0069	0.0135	0.178
6	rs77572141	114453801	1.15	0.46334549806667	3.4	0.121538743628758	0.0344643499707843	0.0763343786965681	0.1386	0.0796	0.0058	0.0038	0.0175	0.0023	0.0025	0.02	0.1444	0.0123	0.019	0.008	0.0864	0.0183	0.0063	0.0028	0.0032	0.0852	0.0858	0.0121	0.0098	0.0086	0.026	0.0069	0.0135	0.178
6	rs17191698	114455998	1.15	0.46334549806667	3.4	0.121538743628758	0.0348216494702936	0.0767723215417254	0.1386	0.0795	0.0058	0.0038	0.0175	0.0023	0.0025	0.02	0.1443	0.0123	0.019	0.008	0.0863	0.0183	0.0063	0.0029	0.0032	0.0853	0.0858	0.0121	0.0098	0.0086	0.026	0.0069	0.0136	0.178
6	rs117064502	114466148	1.15	0.46334549806667	3.4	0.121538743628758	0.0529922667774122	0.0552157708384631	0.1388	0.0779	0.0062	0.0044	0.0177	0.0025	0.0029	0.0198	0.143	0.0125	0.0186	0.0082	0.0835	0.0184	0.0068	0.0037	0.0033	0.0861	0.0868	0.0126	0.0097	0.0084	0.0256	0.0072	0.0139	0.1781
6	rs1889556	114479520	1.15	0.46334549806667	3.39	0.128586294370088	0.059504971910661	0.0497400648701101	0.1389	0.0778	0.0062	0.0044	0.0177	0.0025	0.0029	0.0198	0.1429	0.0125	0.0186	0.0082	0.0833	0.0184	0.0069	0.0038	0.0034	0.0862	0.0867	0.0126	0.0097	0.0084	0.0255	0.0073	0.0139	0.1781
6	rs62415770	114484552	1.15	0.46334549806667	3.39	0.128586294370088	0.0613673518980478	0.0467997217724181	0.1391	0.0777	0.0063	0.0044	0.0176	0.0025	0.003	0.0197	0.1429	0.0125	0.0185	0.0083	0.083	0.0183	0.0069	0.0038	0.0034	0.0863	0.0867	0.0126	0.0097	0.0084	0.0255	0.0073	0.0139	0.1783
6	rs9320483	114492648	1.15	0.46334549806667	3.39	0.128586294370088	0.0648548340377546	0.0441115188441802	0.139	0.0777	0.0063	0.0044	0.0176	0.0025	0.003	0.0197	0.1428	0.0126	0.0185	0.0084	0.0829	0.0183	0.0069	0.0038	0.0034	0.0862	0.0869	0.0126	0.0097	0.0084	0.0255	0.0073	0.014	0.1784
6	rs74529210	114497623	1.15	0.46334549806667	3.4	0.121538743628758	0.0609731002146114	0.0472743959780184	0.1391	0.0777	0.0063	0.0044	0.0176	0.0025	0.003	0.0197	0.1427	0.0126	0.0185	0.0084	0.0829	0.0183	0.0069	0.0038	0.0034	0.0862	0.087	0.0126	0.0097	0.0084	0.0255	0.0073	0.014	0.1784
6	rs116922626	114503082	1.15	0.46334549806667	3.4	0.121538743628758	0.056764404435444	0.0627391045652538	0.1392	0.0777	0.0064	0.0044	0.0176	0.0026	0.003	0.0197	0.1419	0.0126	0.0185	0.0084	0.083	0.0182	0.0069	0.0038	0.0034	0.0861	0.0872	0.0126	0.0098	0.0083	0.0253	0.0073	0.0141	0.1787
6	rs76734136	114509208	1.15	0.46334549806667	3.41	0.114783892697204	0.0568537800929263	0.0610688546371162	0.1394	0.078	0.0063	0.0044	0.0178	0.0026	0.003	0.0197	0.1416	0.0125	0.0184	0.0084	0.0829	0.0182	0.0068	0.0038	0.0033	0.086	0.0873	0.0126	0.0098	0.0083	0.0253	0.0073	0.0141	0.1788
6	rs928606	114512551	1.15	0.46334549806667	3.41	0.114783892697204	0.0580241961737609	0.0557257961539152	0.1394	0.078	0.0064	0.0044	0.0178	0.0026	0.003	0.0197	0.1416	0.0125	0.0184	0.0084	0.0828	0.0182	0.0068	0.0038	0.0033	0.086	0.0874	0.0126	0.0098	0.0083	0.0253	0.0073	0.0141	0.1789
6	rs72952600	114522609	1.15	0.46334549806667	3.44	0.0962054431234386	0.05656810739188	0.0581758570842213	0.1392	0.0779	0.0064	0.0044	0.0178	0.0026	0.003	0.0197	0.1414	0.0125	0.0185	0.0087	0.0828	0.0182	0.0069	0.0038	0.0034	0.086	0.0873	0.0127	0.0097	0.0084	0.0252	0.0073	0.0142	0.1787
6	rs12199211	114525076	1.15	0.46334549806667	3.44	0.0962054431234386	0.0567108239682837	0.0610688546371162	0.1392	0.0778	0.0064	0.0044	0.0178	0.0026	0.003	0.0197	0.1414	0.0125	0.0185	0.0087	0.0828	0.0182	0.007	0.0038	0.0034	0.086	0.0873	0.0127	0.0097	0.0084	0.0252	0.0074	0.0142	0.1787
6	rs72954503	114527295	1.15	0.46334549806667	3.44	0.0962054431234386	0.05656810739188	0.0614013765815832	0.1392	0.0778	0.0064	0.0044	0.0178	0.0026	0.003	0.0197	0.1414	0.0125	0.0185	0.0087	0.0828	0.0182	0.007	0.0038	0.0034	0.086	0.0873	0.0127	0.0097	0.0084	0.0252	0.0074	0.0142	0.1787
6	rs77040968	114531648	1.15	0.46334549806667	3.44	0.0962054431234386	0.0556815472943913	0.0649047369682324	0.1392	0.0778	0.0064	0.0044	0.0178	0.0026	0.003	0.0197	0.1414	0.0125	0.0185	0.0087	0.0828	0.0182	0.007	0.0038	0.0034	0.086	0.0873	0.0127	0.0097	0.0084	0.0253	0.0074	0.0142	0.1786
6	rs11153473	114540339	1.15	0.46334549806667	3.44	0.0962054431234386	0.0560527656835669	0.0715852094895178	0.1392	0.0778	0.0064	0.0044	0.0178	0.0026	0.003	0.0197	0.1414	0.0125	0.0185	0.0087	0.0828	0.0182	0.0069	0.0038	0.0033	0.086	0.0873	0.0127	0.0097	0.0084	0.0253	0.0073	0.0142	0.1786
6	rs62415834	114553302	1.15	0.46334549806667	3.44	0.0962054431234386	0.0551365614193525	0.0809089168701184	0.139	0.0776	0.0065	0.0044	0.0178	0.0027	0.0031	0.0196	0.1413	0.0126	0.0186	0.0087	0.0829	0.0183	0.0069	0.0039	0.0034	0.0857	0.0878	0.0127	0.0097	0.0084	0.0252	0.0073	0.0142	0.1783
6	rs12208238	114563098	1.15	0.46334549806667	3.44	0.0962054431234386	0.100739932335396	0.0153902037302699	0.1367	0.0756	0.0074	0.0048	0.0179	0.0035	0.0041	0.0192	0.1406	0.0137	0.0197	0.0089	0.084	0.0194	0.0071	0.0048	0.0037	0.083	0.0898	0.0122	0.009	0.0086	0.0243	0.0075	0.0143	0.1767
6	rs9654628	114572043	1.15	0.46334549806667	3.44	0.0962054431234386	0.111754959341543	0.010959521571443	0.1367	0.0756	0.0075	0.0048	0.0179	0.0035	0.0041	0.0192	0.1406	0.0137	0.0197	0.0089	0.084	0.0194	0.0071	0.0048	0.0037	0.083	0.0899	0.0122	0.009	0.0086	0.0243	0.0075	0.0143	0.1767
6	rs1040258	114572279	1.15	0.46334549806667	3.46	0.0851540123614781	0.111368998091969	0.0107828068519291	0.1367	0.0756	0.0075	0.0048	0.0179	0.0035	0.0041	0.0192	0.1406	0.0137	0.0197	0.0089	0.084	0.0194	0.0071	0.0048	0.0037	0.083	0.0899	0.0122	0.009	0.0086	0.0243	0.0075	0.0143	0.1767
6	rs9398373	114580573	1.15	0.46334549806667	3.46	0.0851540123614781	0.109397056243604	0.010347434181497	0.1363	0.0757	0.0074	0.0049	0.0178	0.0036	0.0041	0.0191	0.1413	0.0138	0.0197	0.0087	0.0841	0.0194	0.0069	0.0049	0.0037	0.0832	0.0897	0.0121	0.009	0.0085	0.0241	0.0075	0.0141	0.1769
6	rs9488358	114582598	1.15	0.46334549806667	3.46	0.0851540123614781	0.113140119648758	0.00986510719793148	0.1363	0.0757	0.0074	0.0049	0.0178	0.0036	0.0041	0.0192	0.1414	0.0138	0.0197	0.0086	0.0842	0.0194	0.0069	0.0049	0.0037	0.0832	0.0897	0.0121	0.009	0.0085	0.0241	0.0075	0.0141	0.1769
6	rs34224473	114584822	1.15	0.46334549806667	3.46	0.0851540123614781	0.120657436607844	0.0104915395644721	0.1363	0.0757	0.0074	0.0049	0.0178	0.0036	0.0041	0.0192	0.1414	0.0138	0.0197	0.0086	0.0839	0.0194	0.0069	0.0049	0.0037	0.0832	0.0898	0.0121	0.009	0.0085	0.0241	0.0075	0.0141	0.177
6	rs10484275	114585103	1.15	0.46334549806667	3.46	0.0851540123614781	0.12295591233002	0.00936728350879615	0.1363	0.0757	0.0074	0.0049	0.0178	0.0036	0.0041	0.0192	0.1414	0.0138	0.0197	0.0086	0.0839	0.0193	0.0069	0.0049	0.0037	0.0833	0.0899	0.0121	0.009	0.0085	0.0241	0.0075	0.0141	0.177
6	rs117076852	114589165	1.15	0.46334549806667	3.47	0.0800071130091993	0.129586992904653	0.0105784919877898	0.1363	0.0758	0.0075	0.0049	0.0178	0.0036	0.0041	0.0192	0.1413	0.0138	0.0197	0.0086	0.0839	0.0193	0.0069	0.0049	0.0037	0.0833	0.0899	0.0121	0.009	0.0085	0.024	0.0075	0.0141	0.1769
6	rs72956210	114589598	1.15	0.46334549806667	3.47	0.0800071130091993	0.130131465777582	0.0109004539062345	0.1363	0.0758	0.0075	0.0049	0.0178	0.0036	0.0041	0.0192	0.1413	0.0138	0.0197	0.0086	0.0839	0.0193	0.0069	0.0049	0.0037	0.0833	0.0899	0.0121	0.009	0.0085	0.024	0.0075	0.0141	0.1769
6	rs9488363	114591986	1.15	0.46334549806667	3.47	0.0800071130091993	0.137679813502954	0.0123000889687837	0.1363	0.0758	0.0074	0.005	0.0178	0.0036	0.0041	0.0193	0.1412	0.0138	0.0198	0.0086	0.084	0.0193	0.0069	0.0048	0.0036	0.0832	0.09	0.0121	0.0091	0.0085	0.024	0.0075	0.0142	0.1768
6	rs117224685	114594134	1.15	0.46334549806667	3.46	0.0851540123614781	0.134753403408175	0.0132915793851038	0.1363	0.0758	0.0074	0.005	0.0178	0.0036	0.0041	0.0193	0.1412	0.0138	0.0198	0.0086	0.084	0.0193	0.0068	0.0048	0.0036	0.0832	0.09	0.0121	0.0091	0.0085	0.024	0.0075	0.0142	0.1768
6	rs80154015	114596401	1.15	0.46334549806667	3.46	0.0851540123614781	0.132384365006797	0.0158852823013063	0.1363	0.0758	0.0074	0.005	0.0178	0.0036	0.0041	0.0193	0.1412	0.0138	0.0198	0.0086	0.084	0.0193	0.0068	0.0048	0.0036	0.0832	0.09	0.0121	0.0091	0.0085	0.024	0.0075	0.0142	0.1768
6	rs4945996	114602689	1.16	0.421630287221885	3.46	0.0851540123614781	0.15599989340804	0.0202435765215351	0.1362	0.0754	0.0074	0.005	0.0179	0.0036	0.0042	0.0192	0.1417	0.014	0.02	0.0085	0.0837	0.0193	0.0067	0.005	0.0037	0.0824	0.0902	0.012	0.0091	0.0083	0.0239	0.0075	0.0142	0.1774
6	rs7746002	114607152	1.15	0.46334549806667	3.46	0.0851540123614781	0.343457574284401	0.0339242677573713	0.1357	0.0741	0.0073	0.0052	0.018	0.0037	0.0043	0.019	0.1432	0.0145	0.0205	0.0084	0.0829	0.0193	0.0063	0.0057	0.0038	0.0799	0.0911	0.0117	0.0095	0.0078	0.0237	0.0074	0.0143	0.1793
6	rs111329411	114611601	1.14	0.507725131913635	3.46	0.0851540123614781	0.438494263767252	0.0735128629740161	0.1363	0.0732	0.0072	0.005	0.0181	0.0035	0.0042	0.0189	0.1442	0.0144	0.0207	0.0079	0.0818	0.0191	0.0059	0.006	0.0038	0.0776	0.0927	0.0115	0.0097	0.0075	0.0235	0.0073	0.0143	0.1824
6	rs62442638	114614586	1.14	0.507725131913635	3.46	0.0851540123614781	0.468193767174561	0.0820318751212561	0.1365	0.0731	0.0072	0.005	0.0181	0.0035	0.0042	0.0189	0.1444	0.0143	0.0207	0.0078	0.0816	0.019	0.0058	0.006	0.0038	0.0772	0.093	0.0114	0.0097	0.0075	0.0235	0.0072	0.0143	0.183
6	rs9488369	114632392	1.14	0.507725131913635	3.46	0.0851540123614781	0.496261419148242	0.0570096677885933	0.1366	0.073	0.0072	0.0049	0.0181	0.0035	0.0042	0.0188	0.1445	0.0143	0.0207	0.0078	0.0815	0.019	0.0058	0.006	0.0038	0.077	0.0931	0.0114	0.0097	0.0075	0.0235	0.0072	0.0143	0.1833
6	rs112119478	114636913	1.14	0.507725131913635	3.46	0.0851540123614781	0.494503659085606	0.0617346638076259	0.1365	0.073	0.0072	0.0049	0.0181	0.0035	0.0042	0.0188	0.1445	0.0143	0.0207	0.0078	0.0815	0.019	0.0058	0.006	0.0038	0.077	0.0931	0.0114	0.0097	0.0075	0.0235	0.0072	0.0143	0.1834
6	rs785137	114655699	1.14	0.507725131913635	3.47	0.0800071130091993	0.551831029488703	0.0260095022447337	0.1361	0.0729	0.0071	0.0049	0.0181	0.0034	0.0041	0.019	0.1452	0.0141	0.0207	0.0078	0.081	0.0191	0.0057	0.006	0.0037	0.077	0.0933	0.0113	0.0095	0.0074	0.0236	0.0072	0.0143	0.1841
6	rs2281012	114671420	1.14	0.507725131913635	3.48	0.0751031739839783	0.576199444801045	0.0236203135640135	0.136	0.073	0.0072	0.0049	0.0181	0.0034	0.0041	0.0192	0.1454	0.0144	0.0207	0.0077	0.0811	0.019	0.0057	0.006	0.0037	0.0767	0.0936	0.0113	0.0095	0.0073	0.0236	0.0071	0.0143	0.184
6	rs1407728	114672954	1.14	0.507725131913635	3.48	0.0751031739839783	0.580793649108344	0.0229761335677571	0.136	0.073	0.0072	0.0049	0.0181	0.0034	0.0041	0.0192	0.1455	0.0144	0.0207	0.0077	0.0811	0.019	0.0056	0.006	0.0037	0.0766	0.0936	0.0113	0.0095	0.0073	0.0236	0.0071	0.0143	0.184
6	rs76155642	114673221	1.14	0.507725131913635	3.52	0.0577730493768559	0.578967446204437	0.0229334913064916	0.136	0.073	0.0072	0.0049	0.0181	0.0034	0.0041	0.0192	0.1455	0.0144	0.0207	0.0077	0.0811	0.019	0.0056	0.006	0.0037	0.0766	0.0936	0.0113	0.0095	0.0073	0.0236	0.0071	0.0143	0.184
6	rs79445585	114679619	1.14	0.507725131913635	3.52	0.0577730493768559	0.567463782223806	0.0272449100544205	0.1359	0.073	0.0072	0.0049	0.0181	0.0035	0.0042	0.0194	0.1456	0.0144	0.0206	0.0076	0.0811	0.0191	0.0056	0.006	0.0037	0.0765	0.0938	0.0112	0.0096	0.0073	0.0236	0.0071	0.0143	0.184
6	rs976271	114682727	1.14	0.507725131913635	3.52	0.0577730493768559	0.583436220458857	0.0257386459897854	0.1358	0.0729	0.0072	0.0049	0.018	0.0035	0.0042	0.0195	0.1455	0.0143	0.0205	0.0076	0.0811	0.0191	0.0056	0.006	0.0037	0.0764	0.0939	0.0112	0.0096	0.0073	0.0237	0.0071	0.0143	0.184
6	rs113134278	114689178	1.14	0.507725131913635	3.52	0.0577730493768559	0.588874317928382	0.0269220242228822	0.1359	0.0729	0.0072	0.0049	0.018	0.0035	0.0042	0.0195	0.1455	0.0143	0.0205	0.0076	0.081	0.0191	0.0056	0.006	0.0037	0.0763	0.094	0.0112	0.0096	0.0073	0.0236	0.0071	0.0143	0.1841
6	rs10457279	114712023	1.14	0.507725131913635	3.52	0.0577730493768559	0.632511728930196	0.031754780831074	0.1358	0.0728	0.0072	0.005	0.018	0.0035	0.0043	0.0195	0.1455	0.0143	0.0205	0.0076	0.0808	0.019	0.0055	0.006	0.0037	0.0763	0.0944	0.0112	0.0097	0.0074	0.0236	0.007	0.0142	0.1843
6	rs11967642	114717839	1.14	0.507725131913635	3.53	0.0539760163806611	0.63131543474248	0.032353566009896	0.1359	0.0728	0.0072	0.005	0.018	0.0035	0.0043	0.0195	0.1455	0.0142	0.0205	0.0076	0.0808	0.019	0.0055	0.006	0.0037	0.0763	0.0944	0.0112	0.0097	0.0074	0.0235	0.007	0.0142	0.1843
6	rs77134448	114719509	1.14	0.507725131913635	3.53	0.0539760163806611	0.617597726769792	0.0335156460607513	0.1359	0.0728	0.0072	0.005	0.018	0.0035	0.0043	0.0195	0.1455	0.0142	0.0205	0.0076	0.0807	0.019	0.0055	0.006	0.0037	0.0763	0.0945	0.0111	0.0097	0.0073	0.0235	0.007	0.0142	0.1843
6	rs9488389	114722990	1.14	0.507725131913635	3.53	0.0539760163806611	0.652792109907156	0.036529419968346	0.1358	0.0728	0.0071	0.005	0.018	0.0036	0.0043	0.0196	0.1457	0.0141	0.0204	0.0075	0.0804	0.019	0.0055	0.006	0.0036	0.0765	0.0949	0.0111	0.0097	0.0073	0.0233	0.007	0.0142	0.1845
6	rs56119733	114742604	1.14	0.507725131913635	3.53	0.0539760163806611	0.646521007837271	0.0391672998305156	0.1359	0.0732	0.0071	0.0049	0.0181	0.0035	0.0042	0.0195	0.1458	0.014	0.0204	0.0074	0.0804	0.019	0.0055	0.006	0.0036	0.0766	0.0953	0.0111	0.0096	0.0072	0.0232	0.0068	0.0141	0.1846
6	rs6902333	114751747	1.14	0.507725131913635	3.54	0.0503789001912993	0.640206620828503	0.0422266398329332	0.1358	0.0735	0.007	0.0048	0.0182	0.0035	0.0042	0.0193	0.1455	0.014	0.0204	0.0073	0.0803	0.019	0.0054	0.0061	0.0036	0.0768	0.0956	0.0109	0.0096	0.0072	0.0232	0.0067	0.0142	0.1849
6	rs1022471	114752803	1.14	0.507725131913635	3.54	0.0503789001912993	0.632582131373022	0.0420571097345026	0.1358	0.0735	0.007	0.0048	0.0182	0.0035	0.0042	0.0193	0.1455	0.014	0.0204	0.0073	0.0803	0.019	0.0054	0.0061	0.0036	0.0768	0.0956	0.0109	0.0096	0.0072	0.0232	0.0067	0.0142	0.1849
6	rs7739299	114764034	1.14	0.507725131913635	3.54	0.0503789001912993	0.628715311725493	0.0386221989422555	0.1359	0.0735	0.007	0.0048	0.0183	0.0035	0.0042	0.0193	0.1456	0.014	0.0204	0.0073	0.0803	0.019	0.0054	0.0061	0.0035	0.0768	0.0955	0.0108	0.0096	0.0072	0.0232	0.0067	0.0142	0.1849
6	rs13198367	114766181	1.14	0.507725131913635	3.54	0.0503789001912993	0.631807901242237	0.0391672998305156	0.1359	0.0735	0.007	0.0048	0.0183	0.0035	0.0042	0.0193	0.1456	0.014	0.0204	0.0073	0.0804	0.019	0.0054	0.0061	0.0035	0.0769	0.0955	0.0108	0.0096	0.0072	0.0232	0.0067	0.0142	0.1849
6	rs72958259	114769265	1.14	0.507725131913635	3.54	0.0503789001912993	0.619827922360914	0.038242683594239	0.1359	0.0734	0.007	0.0048	0.0183	0.0035	0.0042	0.0193	0.1456	0.014	0.0204	0.0073	0.0803	0.019	0.0054	0.0061	0.0035	0.0769	0.0955	0.0108	0.0096	0.0072	0.0232	0.0068	0.0142	0.185
6	rs12207886	114811361	1.13	0.554827224596281	3.54	0.0503789001912993	0.451662864462887	0.0252902034751081	0.1354	0.0723	0.007	0.0046	0.0186	0.0035	0.0041	0.0196	0.1465	0.014	0.0205	0.0073	0.0798	0.0194	0.0055	0.006	0.0036	0.0766	0.0954	0.0105	0.0096	0.0074	0.0234	0.0068	0.014	0.1856
6	rs1033886	114811714	1.13	0.554827224596281	3.54	0.0503789001912993	0.451963012881452	0.0254691323024984	0.1354	0.0723	0.007	0.0046	0.0186	0.0035	0.0041	0.0196	0.1465	0.014	0.0205	0.0073	0.0799	0.0194	0.0055	0.006	0.0036	0.0766	0.0954	0.0105	0.0096	0.0074	0.0235	0.0068	0.014	0.1856
6	rs2209332	114815558	1.13	0.554827224596281	3.54	0.0503789001912993	0.448965934024769	0.0260547753255892	0.1354	0.0723	0.007	0.0046	0.0187	0.0035	0.0041	0.0196	0.1464	0.0141	0.0205	0.0073	0.0799	0.0194	0.0055	0.006	0.0036	0.0766	0.0954	0.0105	0.0096	0.0074	0.0236	0.0068	0.014	0.1856
6	rs4245468	114837181	1.13	0.554827224596281	3.54	0.0503789001912993	0.420984422000519	0.0234476996623001	0.1355	0.0724	0.007	0.0046	0.0188	0.0035	0.0041	0.0197	0.1461	0.0141	0.0206	0.0073	0.0794	0.0193	0.0055	0.006	0.0036	0.0765	0.0954	0.0104	0.0096	0.0074	0.0235	0.0069	0.0141	0.1858
6	rs56232782	114841640	1.13	0.554827224596281	3.54	0.0503789001912993	0.408898722466982	0.0258739064348485	0.1355	0.0724	0.007	0.0046	0.0188	0.0035	0.0041	0.0197	0.1461	0.0141	0.0206	0.0073	0.0794	0.0193	0.0055	0.0061	0.0036	0.0765	0.0954	0.0104	0.0096	0.0074	0.0235	0.0069	0.0141	0.1858
6	rs9488411	114856133	1.14	0.507725131913635	3.55	0.0469746249181148	0.321916415029275	0.027106308487739	0.1346	0.0728	0.0066	0.0044	0.0197	0.0034	0.004	0.0201	0.1469	0.0144	0.0213	0.0072	0.0793	0.019	0.0055	0.0059	0.0036	0.0752	0.0956	0.0107	0.0094	0.0072	0.0238	0.0065	0.0142	0.1856
6	rs117886539	114856735	1.15	0.46334549806667	3.55	0.0469746249181148	0.303893210288623	0.0372745871565711	0.1347	0.0727	0.0066	0.0044	0.0198	0.0034	0.004	0.02	0.147	0.0144	0.0214	0.0072	0.0795	0.0189	0.0054	0.0059	0.0036	0.075	0.0957	0.0107	0.0094	0.0071	0.0239	0.0065	0.0142	0.1856
6	rs117054014	114860039	1.14	0.507725131913635	3.55	0.0469746249181148	0.228789877370252	0.060009941834155	0.1346	0.0721	0.0064	0.0042	0.02	0.0035	0.004	0.0194	0.1477	0.0143	0.0214	0.0071	0.0795	0.0185	0.0052	0.0058	0.0037	0.075	0.0959	0.011	0.0096	0.0071	0.0244	0.0064	0.0141	0.1862
6	rs786137	114866092	1.14	0.507725131913635	3.55	0.0469746249181148	0.239301995730421	0.0550885801248002	0.1346	0.0721	0.0064	0.0042	0.02	0.0035	0.004	0.0193	0.1477	0.0143	0.0214	0.0071	0.0795	0.0185	0.0052	0.0058	0.0037	0.075	0.0959	0.0111	0.0096	0.0071	0.0244	0.0064	0.0141	0.1862
6	rs74800951	114868294	1.14	0.507725131913635	3.58	0.0378489131480559	0.236852913761187	0.0571387447713497	0.1346	0.0721	0.0064	0.0042	0.02	0.0035	0.004	0.0193	0.1477	0.0143	0.0214	0.0071	0.0795	0.0185	0.0052	0.0058	0.0037	0.075	0.0959	0.0111	0.0096	0.0071	0.0244	0.0064	0.0141	0.1862
6	rs17076222	114869103	1.14	0.507725131913635	3.58	0.0378489131480559	0.236210731500399	0.0557257961539152	0.1346	0.0721	0.0064	0.0042	0.02	0.0035	0.004	0.0193	0.1477	0.0143	0.0214	0.0071	0.0795	0.0185	0.0052	0.0058	0.0037	0.075	0.0959	0.0111	0.0096	0.0071	0.0244	0.0064	0.0141	0.1862
6	rs80115000	114873308	1.14	0.507725131913635	3.58	0.0378489131480559	0.227112130695896	0.0596806478881288	0.1347	0.072	0.0064	0.0042	0.02	0.0035	0.004	0.0193	0.1479	0.0143	0.0214	0.0071	0.0794	0.0185	0.0053	0.0058	0.0037	0.0749	0.0959	0.011	0.0096	0.0071	0.0244	0.0064	0.0141	0.1862
6	rs17076231	114884803	1.14	0.507725131913635	3.58	0.0378489131480559	0.222575146491969	0.0542649254622272	0.1347	0.072	0.0064	0.0042	0.02	0.0035	0.004	0.0193	0.1481	0.0143	0.0214	0.007	0.0794	0.0185	0.0053	0.0058	0.0037	0.0749	0.0958	0.011	0.0096	0.0071	0.0244	0.0064	0.0141	0.1862
6	rs7768867	114900190	1.14	0.507725131913635	3.58	0.0378489131480559	0.243197284381228	0.0520741171203467	0.1348	0.0718	0.0064	0.0042	0.0201	0.0035	0.004	0.0192	0.1484	0.0143	0.0215	0.007	0.0794	0.0184	0.0052	0.0058	0.0037	0.0749	0.096	0.011	0.0097	0.0071	0.0244	0.0064	0.0141	0.186
6	rs9285412	114922474	1.15	0.46334549806667	3.59	0.0351464082512032	0.252420945756828	0.0509626999900096	0.135	0.0718	0.0064	0.0042	0.0201	0.0034	0.0039	0.0191	0.1484	0.0142	0.0215	0.0069	0.0794	0.0184	0.0052	0.0058	0.0036	0.0749	0.096	0.011	0.0097	0.0071	0.0245	0.0064	0.0141	0.1861
6	rs118012144	114928280	1.15	0.46334549806667	3.59	0.0351464082512032	0.253131419560362	0.0516406600843847	0.135	0.0718	0.0064	0.0042	0.0201	0.0034	0.0039	0.0191	0.1484	0.0141	0.0215	0.0069	0.0793	0.0184	0.0052	0.0058	0.0036	0.075	0.096	0.011	0.0097	0.0071	0.0245	0.0064	0.0141	0.1862
6	rs73552206	114937555	1.15	0.46334549806667	3.59	0.0351464082512032	0.271893829052115	0.0501054942421736	0.135	0.0719	0.0063	0.0042	0.0201	0.0034	0.0039	0.0191	0.1485	0.0141	0.0215	0.007	0.0794	0.0184	0.0052	0.0059	0.0036	0.0748	0.0958	0.011	0.0098	0.0071	0.0245	0.0064	0.0141	0.1863
6	rs9387223	114937920	1.15	0.46334549806667	3.59	0.0351464082512032	0.274162675216036	0.0515171046324881	0.135	0.0719	0.0063	0.0042	0.0201	0.0034	0.0039	0.0191	0.1485	0.0141	0.0215	0.007	0.0794	0.0184	0.0052	0.0059	0.0036	0.0748	0.0958	0.011	0.0098	0.0071	0.0246	0.0064	0.0141	0.1863
6	rs72943849	114942125	1.15	0.46334549806667	3.59	0.0351464082512032	0.268945767648541	0.0554705311692751	0.135	0.0719	0.0063	0.0042	0.0201	0.0034	0.0039	0.0191	0.1485	0.0141	0.0215	0.007	0.0794	0.0183	0.0051	0.0059	0.0036	0.0747	0.0959	0.011	0.0098	0.007	0.0246	0.0064	0.0141	0.1863
6	rs1521889	114943403	1.15	0.46334549806667	3.59	0.0351464082512032	0.275742953696276	0.0558536176850008	0.135	0.0719	0.0063	0.0042	0.0201	0.0034	0.0039	0.0191	0.1485	0.0141	0.0215	0.0071	0.0794	0.0183	0.0051	0.0059	0.0036	0.0746	0.096	0.011	0.0098	0.007	0.0247	0.0064	0.0141	0.1863
6	rs72943881	114959534	1.15	0.46334549806667	3.59	0.0351464082512032	0.281830298869053	0.0614013765815832	0.1353	0.0719	0.0063	0.0041	0.0201	0.0034	0.0039	0.0192	0.1486	0.0141	0.0215	0.0071	0.0792	0.0184	0.0051	0.0059	0.0036	0.0742	0.0958	0.0112	0.0097	0.007	0.0248	0.0064	0.0141	0.1865
6	rs75245088	114962240	1.15	0.46334549806667	3.59	0.0351464082512032	0.283670430397778	0.0602739318831524	0.1353	0.0719	0.0063	0.0041	0.0201	0.0034	0.0039	0.0192	0.1486	0.0141	0.0215	0.0071	0.0792	0.0184	0.0051	0.0059	0.0036	0.0742	0.0958	0.0112	0.0097	0.007	0.0248	0.0064	0.0141	0.1865
6	rs2947948	114973962	1.15	0.46334549806667	3.59	0.0351464082512032	0.290711871986173	0.0636151556926606	0.1353	0.0719	0.0063	0.0041	0.0201	0.0034	0.004	0.0192	0.1486	0.0141	0.0214	0.0071	0.0791	0.0185	0.0051	0.0059	0.0036	0.0741	0.0957	0.0112	0.0097	0.007	0.0249	0.0064	0.014	0.1865
6	rs79641299	114979016	1.15	0.46334549806667	3.59	0.0351464082512032	0.229926238879057	0.0758974623512291	0.1354	0.0719	0.0062	0.004	0.0201	0.0034	0.0039	0.0192	0.1485	0.014	0.0215	0.0072	0.079	0.0185	0.0051	0.0058	0.0036	0.0745	0.0957	0.0113	0.0097	0.0069	0.0249	0.0064	0.0139	0.1864
6	rs939749	114987040	1.15	0.46334549806667	3.59	0.0351464082512032	0.217761997031215	0.0780922886293486	0.1355	0.0721	0.0061	0.004	0.0201	0.0034	0.0039	0.0192	0.1484	0.0139	0.0215	0.0072	0.0793	0.0184	0.0052	0.0058	0.0035	0.0745	0.0956	0.0113	0.0097	0.0069	0.025	0.0064	0.0138	0.1863
6	rs116986194	114996076	1.15	0.46334549806667	3.59	0.0351464082512032	0.212362161654258	0.102709789909883	0.1355	0.0721	0.0061	0.004	0.0201	0.0034	0.0039	0.0192	0.1485	0.0139	0.0215	0.0072	0.0793	0.0184	0.0052	0.0058	0.0035	0.0744	0.0956	0.0113	0.0097	0.0069	0.025	0.0064	0.0138	0.1863
6	rs13193147	115001010	1.15	0.46334549806667	3.59	0.0351464082512032	0.211235057599219	0.110198422038498	0.1355	0.0721	0.0061	0.004	0.0201	0.0034	0.0039	0.0192	0.1485	0.0139	0.0215	0.0072	0.0793	0.0184	0.0052	0.0058	0.0035	0.0744	0.0956	0.0113	0.0097	0.0069	0.025	0.0064	0.0137	0.1863
6	rs7745314	115026310	1.16	0.421630287221885	3.59	0.0351464082512032	0.182968640036471	0.124178823883261	0.1347	0.0731	0.0057	0.0038	0.0197	0.0034	0.0038	0.0194	0.1511	0.0138	0.0217	0.0073	0.0794	0.0175	0.0048	0.0053	0.0035	0.0735	0.0966	0.0109	0.01	0.0071	0.025	0.0062	0.013	0.1868
6	rs4560675	115027552	1.16	0.421630287221885	3.59	0.0351464082512032	0.184527958968032	0.106761735439972	0.1347	0.0731	0.0057	0.0038	0.0197	0.0034	0.0038	0.0194	0.151	0.0138	0.0217	0.0073	0.0794	0.0175	0.0048	0.0053	0.0035	0.0735	0.0966	0.0109	0.01	0.0071	0.0251	0.0062	0.013	0.1868
6	rs75798222	115028096	1.16	0.421630287221885	3.58	0.0378489131480559	0.184193178150054	0.10726204707087	0.1347	0.0731	0.0057	0.0038	0.0197	0.0034	0.0038	0.0194	0.151	0.0138	0.0217	0.0073	0.0794	0.0175	0.0048	0.0053	0.0035	0.0735	0.0966	0.0109	0.01	0.0071	0.0251	0.0062	0.013	0.1868
6	rs72947760	115039368	1.16	0.421630287221885	3.58	0.0378489131480559	0.183933034810592	0.103038281858851	0.1347	0.0731	0.0057	0.0038	0.0197	0.0034	0.0038	0.0194	0.151	0.0138	0.0218	0.0073	0.0794	0.0175	0.0048	0.0053	0.0035	0.0735	0.0966	0.0109	0.01	0.0071	0.0251	0.0062	0.013	0.1868
6	rs12189553	115039522	1.16	0.421630287221885	3.58	0.0378489131480559	0.183895888743635	0.103120468461407	0.1347	0.0731	0.0057	0.0038	0.0197	0.0034	0.0038	0.0194	0.151	0.0138	0.0218	0.0073	0.0794	0.0175	0.0048	0.0053	0.0035	0.0735	0.0966	0.0109	0.01	0.0071	0.0251	0.0062	0.013	0.1868
6	rs72947763	115041783	1.16	0.421630287221885	3.58	0.0378489131480559	0.17917683165397	0.102463688367744	0.1347	0.0731	0.0057	0.0038	0.0197	0.0034	0.0038	0.0194	0.151	0.0139	0.0216	0.0073	0.0794	0.0175	0.0048	0.0053	0.0035	0.0735	0.0966	0.0109	0.01	0.0071	0.0251	0.0062	0.013	0.1868
6	rs4945524	115056932	1.16	0.421630287221885	3.58	0.0378489131480559	0.175720130028024	0.13611819557859	0.1346	0.0731	0.0057	0.0037	0.0197	0.0034	0.0037	0.0194	0.151	0.0139	0.0216	0.0073	0.0795	0.0176	0.0048	0.0053	0.0034	0.0735	0.0967	0.0109	0.01	0.0071	0.0251	0.0062	0.013	0.1868
6	rs9387238	115059475	1.16	0.421630287221885	3.58	0.0378489131480559	0.176843824578707	0.132304119531872	0.1346	0.0732	0.0057	0.0037	0.0197	0.0033	0.0037	0.0194	0.1511	0.0139	0.0217	0.0073	0.0795	0.0176	0.0049	0.0053	0.0034	0.0733	0.0968	0.0108	0.01	0.0071	0.0251	0.0062	0.013	0.1868
6	rs9387239	115061844	1.17	0.382518045708746	3.58	0.0378489131480559	0.144483128309896	0.112654380909882	0.1331	0.0737	0.0059	0.0036	0.0202	0.0031	0.0035	0.0191	0.1516	0.0138	0.0217	0.0074	0.0812	0.0181	0.0049	0.005	0.0033	0.0731	0.0973	0.0106	0.0098	0.007	0.0247	0.0064	0.0126	0.186
6	rs75445543	115062343	1.17	0.382518045708746	3.58	0.0378489131480559	0.144064243289227	0.104686835934905	0.1331	0.0737	0.0059	0.0036	0.0203	0.0031	0.0035	0.0192	0.1516	0.0138	0.0218	0.0074	0.0812	0.0181	0.0049	0.0049	0.0033	0.0732	0.0973	0.0105	0.0098	0.007	0.0246	0.0064	0.0126	0.1861
6	rs73769967	115067760	1.17	0.382518045708746	3.57	0.0407165604515682	0.143357012249366	0.0938378485077095	0.1329	0.0736	0.0059	0.0036	0.0203	0.0031	0.0035	0.0193	0.1515	0.0139	0.0218	0.0074	0.0813	0.0181	0.0049	0.0049	0.0033	0.0732	0.0973	0.0105	0.0097	0.007	0.0247	0.0064	0.0126	0.1864
6	rs4245474	115068500	1.17	0.382518045708746	3.57	0.0407165604515682	0.143517564311654	0.0787557124975163	0.1328	0.0736	0.0059	0.0036	0.0203	0.0031	0.0035	0.0193	0.1515	0.0139	0.0218	0.0074	0.0813	0.0181	0.0049	0.0049	0.0033	0.0733	0.0973	0.0105	0.0097	0.007	0.0247	0.0064	0.0126	0.1865
6	rs6903598	115069242	1.17	0.382518045708746	3.57	0.0407165604515682	0.139946881701775	0.0789773617711192	0.1328	0.0736	0.0059	0.0036	0.0203	0.0031	0.0035	0.0193	0.1515	0.0138	0.0218	0.0074	0.0813	0.0181	0.0049	0.0049	0.0032	0.0733	0.0973	0.0105	0.0097	0.007	0.0247	0.0065	0.0126	0.1866
6	rs56234983	115070648	1.17	0.382518045708746	3.57	0.0407165604515682	0.126408635624459	0.0677244383514736	0.1321	0.073	0.0059	0.0036	0.0204	0.003	0.0034	0.0192	0.1512	0.0138	0.0216	0.0075	0.0822	0.0182	0.0049	0.0049	0.0033	0.0736	0.0974	0.0105	0.0097	0.0071	0.0246	0.0063	0.0126	0.187
6	rs9374489	115070966	1.17	0.382518045708746	3.57	0.0407165604515682	0.128592377236108	0.0516406600843847	0.132	0.0729	0.0059	0.0036	0.0204	0.003	0.0034	0.0191	0.1512	0.0138	0.0216	0.0076	0.0825	0.0182	0.0049	0.0049	0.0033	0.0736	0.0974	0.0105	0.0097	0.0072	0.0247	0.0063	0.0126	0.1871
6	rs72949826	115074165	1.17	0.382518045708746	3.57	0.0407165604515682	0.115097023384907	0.0335665993151485	0.1299	0.0715	0.006	0.0035	0.0203	0.0029	0.0032	0.019	0.1522	0.0134	0.0216	0.008	0.0838	0.0179	0.0048	0.0048	0.0033	0.0747	0.0975	0.0104	0.0097	0.0072	0.0249	0.0063	0.0128	0.1873
6	rs80340896	115099897	1.17	0.382518045708746	3.57	0.0407165604515682	0.114032143156702	0.0395509206262521	0.1291	0.071	0.006	0.0035	0.0203	0.0028	0.0031	0.0189	0.1527	0.0133	0.0216	0.0082	0.0843	0.0178	0.0048	0.0047	0.0034	0.0751	0.0977	0.0104	0.0097	0.0072	0.0249	0.0063	0.0128	0.1873
6	rs35091283	115113388	1.17	0.382518045708746	3.56	0.0437561662613372	0.123248745439337	0.0215062936658683	0.129	0.0709	0.006	0.0035	0.0204	0.0028	0.0031	0.0189	0.1527	0.0133	0.0216	0.0082	0.0844	0.0178	0.0048	0.0047	0.0034	0.0751	0.0977	0.0104	0.0097	0.0072	0.0249	0.0063	0.0128	0.1873
6	rs80340088	115113848	1.17	0.382518045708746	3.56	0.0437561662613372	0.122021696617249	0.0216719102217646	0.129	0.0709	0.006	0.0035	0.0203	0.0028	0.0031	0.0189	0.1528	0.0132	0.0216	0.0082	0.0844	0.0178	0.0048	0.0047	0.0034	0.0751	0.0977	0.0104	0.0097	0.0072	0.0249	0.0063	0.0128	0.1874
6	rs9400753	115116497	1.17	0.382518045708746	3.56	0.0437561662613372	0.132843880939143	0.0107828068519291	0.129	0.0709	0.006	0.0035	0.0203	0.0028	0.0031	0.0189	0.1528	0.0132	0.0216	0.0082	0.0844	0.0178	0.0048	0.0047	0.0034	0.0752	0.0977	0.0104	0.0097	0.0072	0.0249	0.0063	0.0129	0.1874
6	rs7772981	115119372	1.17	0.382518045708746	3.56	0.0437561662613372	0.133396567633972	0.0106075576292017	0.1289	0.0709	0.006	0.0035	0.0203	0.0028	0.0031	0.0189	0.1528	0.0132	0.0216	0.0082	0.0844	0.0178	0.0048	0.0047	0.0034	0.0752	0.0977	0.0104	0.0097	0.0072	0.0249	0.0063	0.0129	0.1874
6	rs117918705	115132866	1.17	0.382518045708746	3.56	0.0437561662613372	0.137554515735984	0.00923135296761053	0.1288	0.0708	0.006	0.0035	0.0203	0.0028	0.0031	0.0189	0.1528	0.0132	0.0216	0.0082	0.0844	0.0178	0.0048	0.0048	0.0034	0.0752	0.0977	0.0104	0.0097	0.0072	0.0249	0.0064	0.0129	0.1873
6	rs7769756	115134454	1.17	0.382518045708746	3.56	0.0437561662613372	0.13818168909318	0.00901599507375519	0.1288	0.0708	0.006	0.0035	0.0203	0.0028	0.0031	0.0189	0.1528	0.0132	0.0216	0.0082	0.0844	0.0178	0.0048	0.0049	0.0034	0.0752	0.0977	0.0104	0.0097	0.0072	0.0249	0.0064	0.0129	0.1873
6	rs9488481	115137430	1.17	0.382518045708746	3.56	0.0437561662613372	0.130070900615753	0.0129997392291105	0.1288	0.0706	0.006	0.0035	0.0203	0.0028	0.0031	0.0189	0.1528	0.0132	0.0216	0.0082	0.0844	0.0179	0.0048	0.0048	0.0034	0.0749	0.0978	0.0104	0.0097	0.0072	0.0249	0.0064	0.0129	0.1875
6	rs62442982	115175359	1.18	0.345943801679723	3.56	0.0437561662613372	0.0555934043118168	0.0118650341543469	0.1267	0.0702	0.0059	0.0033	0.0203	0.0027	0.0029	0.0189	0.1528	0.0134	0.0217	0.0082	0.0848	0.0181	0.005	0.0045	0.0033	0.0773	0.0994	0.0103	0.0094	0.0072	0.025	0.0064	0.013	0.1866
6	rs11153521	115185422	1.18	0.345943801679723	3.56	0.0437561662613372	0.0239220145614038	0.0121749787339459	0.1247	0.0699	0.0058	0.0031	0.0202	0.0026	0.0026	0.0188	0.153	0.0132	0.0217	0.0081	0.0852	0.0184	0.0052	0.0042	0.0031	0.0797	0.101	0.0102	0.0092	0.0073	0.025	0.0063	0.0132	0.1857
6	rs80229522	115185999	1.18	0.345943801679723	3.56	0.0437561662613372	0.0216377238903944	0.0158852823013063	0.1244	0.0698	0.0058	0.003	0.0202	0.0026	0.0026	0.0188	0.1531	0.0132	0.0217	0.0081	0.0852	0.0184	0.0052	0.0041	0.0031	0.08	0.1012	0.0101	0.0091	0.0073	0.0249	0.0063	0.0132	0.1857
6	rs7741124	115195868	1.17	0.382518045708746	3.56	0.0437561662613372	0.0149417144099804	0.041214040100107	0.1217	0.0694	0.0057	0.0025	0.0202	0.0022	0.002	0.0188	0.1536	0.0131	0.0218	0.008	0.086	0.0186	0.0053	0.0037	0.0026	0.0834	0.1035	0.0099	0.0087	0.0072	0.0243	0.0061	0.0132	0.1856
6	rs77213100	115197488	1.17	0.382518045708746	3.56	0.0437561662613372	0.0149766045817652	0.0446319254039357	0.1217	0.0694	0.0057	0.0025	0.0202	0.0022	0.002	0.0188	0.1537	0.0131	0.0218	0.0079	0.086	0.0186	0.0053	0.0037	0.0026	0.0835	0.1035	0.0099	0.0087	0.0072	0.0243	0.0061	0.0132	0.1855
6	rs73769616	115202308	1.17	0.382518045708746	3.56	0.0437561662613372	0.0149277751825597	0.0331599704354993	0.1216	0.0694	0.0056	0.0025	0.0202	0.0022	0.002	0.0188	0.1537	0.0131	0.0218	0.0079	0.0861	0.0186	0.0053	0.0037	0.0026	0.0837	0.1036	0.0099	0.0086	0.0072	0.0243	0.0061	0.0132	0.1855
6	rs72953503	115202356	1.17	0.382518045708746	3.56	0.0437561662613372	0.0149277751825597	0.0330080728018168	0.1216	0.0694	0.0056	0.0025	0.0202	0.0022	0.002	0.0188	0.1537	0.0131	0.0218	0.0079	0.0861	0.0186	0.0053	0.0037	0.0026	0.0837	0.1036	0.0099	0.0086	0.0072	0.0243	0.0061	0.0132	0.1855
6	rs78804960	115206191	1.17	0.382518045708746	3.56	0.0437561662613372	0.0150465655671514	0.0343866830986205	0.1215	0.0694	0.0056	0.0025	0.0202	0.0022	0.002	0.0188	0.1538	0.013	0.0218	0.0079	0.0862	0.0186	0.0053	0.0036	0.0026	0.0838	0.1037	0.0099	0.0086	0.0072	0.0243	0.0061	0.0132	0.1854
6	rs34759627	115211140	1.17	0.382518045708746	3.56	0.0437561662613372	0.0165045702271883	0.0278961102155838	0.1213	0.0694	0.0056	0.0025	0.0202	0.0022	0.002	0.0188	0.1538	0.013	0.0218	0.0079	0.0863	0.0186	0.0053	0.0036	0.0026	0.084	0.1039	0.0099	0.0086	0.0072	0.0242	0.0061	0.013	0.1854
6	rs9372417	115212142	1.17	0.382518045708746	3.56	0.0437561662613372	0.01697456021594	0.0234476996623001	0.1213	0.0694	0.0056	0.0025	0.0202	0.0022	0.002	0.0188	0.1538	0.013	0.0218	0.0079	0.0863	0.0186	0.0053	0.0036	0.0026	0.0841	0.1039	0.0099	0.0086	0.0072	0.0242	0.0061	0.013	0.1854
6	rs9400769	115217184	1.17	0.382518045708746	3.56	0.0437561662613372	0.0182892788741106	0.0182088497742041	0.1211	0.0694	0.0056	0.0025	0.0202	0.0022	0.002	0.0188	0.1539	0.013	0.0218	0.0079	0.0863	0.0187	0.0053	0.0036	0.0026	0.0842	0.1039	0.0099	0.0086	0.0072	0.0242	0.0061	0.013	0.1854
6	rs62444374	115242384	1.17	0.382518045708746	3.55	0.0469746249181148	0.0152295943331578	0.0221305083167175	0.1208	0.0694	0.0056	0.0024	0.0202	0.0022	0.0019	0.0187	0.1541	0.013	0.0218	0.0079	0.0864	0.0187	0.0052	0.0035	0.0026	0.0847	0.1043	0.0099	0.0085	0.0071	0.0242	0.0061	0.013	0.1853
6	rs4552763	115259207	1.17	0.382518045708746	3.55	0.0469746249181148	0.014095527667158	0.0223825980978101	0.1207	0.0694	0.0056	0.0024	0.0202	0.0021	0.0018	0.0187	0.1541	0.013	0.0218	0.0079	0.0866	0.0187	0.0052	0.0034	0.0026	0.0848	0.1043	0.0099	0.0086	0.0071	0.0242	0.0061	0.013	0.1854
6	rs4501457	115272475	1.17	0.382518045708746	3.55	0.0469746249181148	0.013942568211414	0.0215890254334355	0.1205	0.0694	0.0056	0.0024	0.0202	0.0021	0.0018	0.0187	0.1541	0.0129	0.0218	0.0079	0.0862	0.0187	0.0052	0.0034	0.0027	0.0851	0.1044	0.0099	0.0086	0.0071	0.0241	0.0061	0.013	0.1856
6	rs17076566	115283885	1.17	0.382518045708746	3.55	0.0469746249181148	0.0137580241838419	0.0218797911468812	0.1202	0.0694	0.0056	0.0024	0.0203	0.0021	0.0018	0.0187	0.1541	0.0129	0.0218	0.0079	0.0862	0.0187	0.0052	0.0033	0.0027	0.0853	0.104	0.0099	0.0086	0.0071	0.0241	0.0061	0.0131	0.1861
6	rs34389844	115288076	1.17	0.382518045708746	3.55	0.0469746249181148	0.0139028692270002	0.0218797911468812	0.1203	0.0694	0.0056	0.0024	0.0203	0.0021	0.0018	0.0187	0.1541	0.0129	0.0218	0.0079	0.0862	0.0187	0.0052	0.0033	0.0027	0.0853	0.1039	0.0099	0.0086	0.0071	0.0241	0.0061	0.0131	0.1861
6	rs35529542	115289816	1.17	0.382518045708746	3.55	0.0469746249181148	0.0135299039957348	0.0204850892916082	0.1202	0.0694	0.0056	0.0024	0.0203	0.0021	0.0018	0.0187	0.1541	0.0129	0.0217	0.0079	0.0863	0.0187	0.0052	0.0033	0.0027	0.0853	0.1039	0.0099	0.0086	0.0071	0.0241	0.0061	0.0131	0.1861
6	rs112061056	115299385	1.17	0.382518045708746	3.56	0.0437561662613372	0.0131834821770673	0.0212590172651555	0.1201	0.0694	0.0056	0.0024	0.0203	0.0021	0.0018	0.0187	0.1542	0.0129	0.0217	0.0079	0.0864	0.0187	0.0052	0.0033	0.0027	0.0853	0.104	0.0099	0.0086	0.0071	0.0241	0.0061	0.0131	0.1861
6	rs11751166	115300308	1.17	0.382518045708746	3.56	0.0437561662613372	0.0132025526639991	0.0217549479529479	0.1201	0.0694	0.0056	0.0024	0.0203	0.0021	0.0018	0.0187	0.1542	0.0129	0.0217	0.0079	0.0864	0.0187	0.0052	0.0033	0.0027	0.0853	0.104	0.0099	0.0086	0.0071	0.024	0.0061	0.0131	0.1861
6	rs17164503	115301869	1.17	0.382518045708746	3.56	0.0437561662613372	0.0132854289549573	0.0218797911468812	0.12	0.0694	0.0056	0.0024	0.0203	0.0021	0.0018	0.0187	0.1542	0.0129	0.0217	0.0079	0.0865	0.0187	0.0051	0.0033	0.0027	0.0853	0.104	0.0099	0.0086	0.0071	0.024	0.0061	0.0131	0.1861
6	rs35956161	115309495	1.17	0.382518045708746	3.56	0.0437561662613372	0.0128125846092691	0.0237068472391065	0.1199	0.0694	0.0056	0.0024	0.0203	0.002	0.0018	0.0188	0.1543	0.0129	0.0216	0.0079	0.0866	0.0187	0.0051	0.0032	0.0026	0.0853	0.104	0.0099	0.0086	0.0071	0.024	0.0061	0.0131	0.186
6	rs113456990	115324463	1.17	0.382518045708746	3.56	0.0437561662613372	0.0113438492587263	0.0243606587246182	0.1198	0.0694	0.0056	0.0025	0.0204	0.002	0.0018	0.0188	0.1543	0.013	0.0216	0.0078	0.0868	0.0188	0.0051	0.0031	0.0026	0.0853	0.1042	0.0099	0.0086	0.0071	0.024	0.0061	0.013	0.1859
6	rs139423428	115337761	1.17	0.382518045708746	3.56	0.0437561662613372	0.0115553924302033	0.0252902034751081	0.1197	0.0694	0.0056	0.0025	0.0204	0.002	0.0017	0.0188	0.1544	0.013	0.0216	0.0078	0.087	0.0188	0.0051	0.0031	0.0026	0.0853	0.1043	0.01	0.0086	0.0071	0.0241	0.0061	0.013	0.1859
6	rs9505716	115339550	1.17	0.382518045708746	3.55	0.0469746249181148	0.0116709655260405	0.0251118729826541	0.1197	0.0694	0.0056	0.0025	0.0204	0.002	0.0017	0.0188	0.1544	0.0129	0.0215	0.0078	0.087	0.0188	0.0051	0.0031	0.0026	0.0852	0.1043	0.01	0.0086	0.0071	0.0241	0.0061	0.013	0.1859
6	rs624326	115343609	1.17	0.382518045708746	3.55	0.0469746249181148	0.0121001754085141	0.0250229323162157	0.1196	0.0694	0.0056	0.0025	0.0204	0.002	0.0017	0.0188	0.1544	0.0129	0.0215	0.0078	0.087	0.0188	0.0051	0.003	0.0026	0.0852	0.1043	0.01	0.0086	0.0071	0.0241	0.0061	0.013	0.1859
6	rs142544354	115360297	1.17	0.382518045708746	3.55	0.0469746249181148	0.011326825529128	0.0262362397624773	0.1196	0.0694	0.0056	0.0025	0.0204	0.002	0.0017	0.0188	0.1544	0.0129	0.0216	0.0078	0.0871	0.0188	0.0051	0.003	0.0026	0.0853	0.1043	0.01	0.0086	0.0071	0.0241	0.0061	0.013	0.1859
6	rs34493814	115381413	1.18	0.345943801679723	3.55	0.0469746249181148	0.0221352741210963	0.0783868612179857	0.1185	0.0699	0.0057	0.0019	0.0205	0.0017	0.0012	0.0188	0.1552	0.0127	0.0218	0.0078	0.0893	0.0187	0.0051	0.0026	0.0021	0.0864	0.1044	0.0098	0.0084	0.0066	0.024	0.0059	0.0127	0.1861
6	rs9488526	115381979	1.18	0.345943801679723	3.55	0.0469746249181148	0.0250809841637525	0.0771380565678029	0.1183	0.0699	0.0057	0.0019	0.0205	0.0017	0.0012	0.0188	0.1553	0.0127	0.0219	0.0078	0.0894	0.0186	0.0051	0.0026	0.0021	0.0864	0.1044	0.0098	0.0084	0.0065	0.024	0.006	0.0127	0.1862
6	rs62444458	115398064	1.17	0.382518045708746	3.55	0.0469746249181148	0.0283408702115942	0.094949494324367	0.1181	0.0696	0.0057	0.0017	0.0204	0.0016	0.001	0.0188	0.1556	0.0126	0.0218	0.0078	0.0903	0.0185	0.005	0.0025	0.0019	0.0863	0.1044	0.01	0.0084	0.0065	0.024	0.0066	0.0126	0.1859
6	rs111517490	115399751	1.17	0.382518045708746	3.55	0.0469746249181148	0.0286412270967895	0.0953477608535485	0.1181	0.0696	0.0057	0.0017	0.0204	0.0016	0.001	0.0188	0.1557	0.0126	0.0218	0.0078	0.0903	0.0185	0.005	0.0025	0.0019	0.0863	0.1044	0.01	0.0084	0.0065	0.024	0.0066	0.0126	0.1859
6	rs7761380	115408865	1.17	0.382518045708746	3.55	0.0469746249181148	0.0228969818060136	0.0952680550137495	0.1182	0.0694	0.0056	0.0017	0.0204	0.0016	0.001	0.0187	0.1559	0.0125	0.0215	0.0077	0.0903	0.0185	0.0051	0.0025	0.0019	0.0864	0.1046	0.01	0.0085	0.0064	0.024	0.0066	0.0126	0.1861
6	rs9384929	115412914	1.17	0.382518045708746	3.55	0.0469746249181148	0.0156510215498156	0.105349091599781	0.1183	0.0693	0.0056	0.0018	0.0204	0.0016	0.001	0.0187	0.1562	0.0125	0.0215	0.0077	0.0901	0.0185	0.0051	0.0021	0.0021	0.0868	0.1047	0.0098	0.0085	0.0064	0.024	0.0066	0.0126	0.186
6	rs2023513	115417548	1.17	0.382518045708746	3.55	0.0469746249181148	0.0129562337784744	0.0992043511322446	0.1185	0.0693	0.0056	0.0019	0.0203	0.0016	0.001	0.0187	0.1562	0.0124	0.0214	0.0077	0.0898	0.0185	0.0051	0.002	0.0022	0.087	0.1048	0.0097	0.0085	0.0064	0.024	0.0067	0.0126	0.1858
6	rs35384506	115446413	1.17	0.382518045708746	3.55	0.0469746249181148	0.0118929402622297	0.0964663948641865	0.1185	0.0692	0.0056	0.0019	0.0204	0.0016	0.001	0.0188	0.1562	0.0123	0.0214	0.0077	0.0898	0.0188	0.005	0.0021	0.0022	0.087	0.1047	0.0097	0.0085	0.0064	0.024	0.0067	0.0127	0.1856
6	rs35864399	115502745	1.17	0.382518045708746	3.54	0.0503789001912993	0.0164446304210891	0.104273747164463	0.1186	0.0691	0.0057	0.0019	0.0203	0.0016	0.001	0.0189	0.1564	0.0122	0.0214	0.0076	0.0903	0.0188	0.005	0.002	0.0021	0.0866	0.1045	0.0097	0.0084	0.0063	0.0239	0.007	0.0126	0.1857
6	rs34563991	115504715	1.17	0.382518045708746	3.54	0.0503789001912993	0.0166929170031075	0.105017761869895	0.1186	0.0691	0.0057	0.0019	0.0202	0.0016	0.001	0.0189	0.1564	0.0122	0.0214	0.0076	0.0903	0.0188	0.005	0.002	0.0021	0.0866	0.1045	0.0097	0.0084	0.0063	0.0239	0.0071	0.0126	0.1857
6	rs17076621	115517243	1.17	0.382518045708746	3.55	0.0469746249181148	0.0177927931044083	0.111466161670666	0.1186	0.069	0.0057	0.0018	0.0202	0.0016	0.001	0.0189	0.1564	0.0122	0.0214	0.0075	0.0905	0.0189	0.005	0.002	0.0021	0.0866	0.1044	0.0097	0.0084	0.0063	0.0239	0.0071	0.0127	0.1858
6	rs71568573	115525667	1.17	0.382518045708746	3.55	0.0469746249181148	0.0177611039043381	0.106761735439972	0.1186	0.069	0.0057	0.0018	0.0202	0.0016	0.001	0.0189	0.1564	0.0122	0.0214	0.0075	0.0905	0.0189	0.005	0.0021	0.0021	0.0866	0.1044	0.0097	0.0083	0.0063	0.0238	0.0071	0.0128	0.1858
6	rs2858790	115534912	1.17	0.382518045708746	3.55	0.0469746249181148	0.0185331110079837	0.109861296652405	0.1186	0.069	0.0057	0.0018	0.0202	0.0016	0.001	0.019	0.1564	0.0122	0.0214	0.0075	0.0905	0.0189	0.005	0.0021	0.0021	0.0865	0.1044	0.0097	0.0083	0.0063	0.0238	0.0071	0.0128	0.1858
6	rs9384932	115535111	1.17	0.382518045708746	3.55	0.0469746249181148	0.0186313047014374	0.110029809857906	0.1186	0.069	0.0057	0.0018	0.0202	0.0016	0.001	0.019	0.1564	0.0122	0.0214	0.0075	0.0905	0.0189	0.005	0.0022	0.0021	0.0865	0.1044	0.0097	0.0083	0.0063	0.0238	0.0071	0.0128	0.1858
6	rs117510711	115582721	1.17	0.382518045708746	3.55	0.0469746249181148	0.0191196149662829	0.113932799670477	0.1186	0.0689	0.0057	0.0018	0.0202	0.0015	0.001	0.019	0.1566	0.0121	0.0214	0.0075	0.0904	0.0189	0.005	0.0021	0.0021	0.0865	0.1044	0.0098	0.0083	0.0063	0.0238	0.0071	0.0129	0.1858
6	rs12207283	115586764	1.17	0.382518045708746	3.55	0.0469746249181148	0.0200634456627466	0.114274638634281	0.1186	0.0689	0.0057	0.0018	0.0202	0.0015	0.001	0.019	0.1566	0.0121	0.0214	0.0075	0.0904	0.0189	0.005	0.0021	0.0021	0.0865	0.1044	0.0098	0.0083	0.0063	0.0238	0.0071	0.0129	0.1858
6	rs9400810	115591642	1.18	0.345943801679723	3.55	0.0469746249181148	0.0222562756592758	0.12462027839919	0.1186	0.0688	0.0057	0.0018	0.0202	0.0015	0.001	0.019	0.1567	0.0121	0.0214	0.0075	0.0904	0.0189	0.005	0.0021	0.0021	0.0865	0.1044	0.0098	0.0083	0.0063	0.0238	0.0071	0.0129	0.1859
6	rs117424378	115604324	1.18	0.345943801679723	3.56	0.0437561662613372	0.0245265816769019	0.123826082368354	0.1184	0.0687	0.0057	0.0018	0.0202	0.0015	0.001	0.0189	0.1568	0.0121	0.0214	0.0075	0.0902	0.0189	0.005	0.0021	0.0021	0.0864	0.1052	0.0098	0.0083	0.0063	0.0238	0.0071	0.0129	0.1857
6	rs4339496	115610836	1.18	0.345943801679723	3.56	0.0437561662613372	0.0308422745898309	0.13212349450214	0.1182	0.0684	0.0057	0.0018	0.0203	0.0015	0.001	0.0188	0.1569	0.0121	0.0215	0.0076	0.0899	0.0189	0.005	0.0021	0.0021	0.0862	0.1062	0.0098	0.0083	0.0063	0.0238	0.0072	0.0129	0.1855
6	rs12199728	115612895	1.18	0.345943801679723	3.54	0.0503789001912993	0.0308658092884581	0.131852727870306	0.1181	0.0684	0.0057	0.0018	0.0203	0.0015	0.001	0.0188	0.1569	0.0121	0.0215	0.0076	0.0899	0.0189	0.005	0.0021	0.0021	0.0862	0.1062	0.0098	0.0083	0.0063	0.0238	0.0072	0.0129	0.1855
6	rs9481541	115653237	1.18	0.345943801679723	3.53	0.0539760163806611	0.0395213588354905	0.149965144010172	0.1175	0.068	0.0058	0.0018	0.0203	0.0015	9e-04	0.0189	0.1576	0.012	0.0216	0.0077	0.0898	0.019	0.005	0.0021	0.002	0.0865	0.1058	0.0097	0.0084	0.0064	0.0237	0.0072	0.013	0.1855
6	rs4352711	115656681	1.18	0.345943801679723	3.52	0.0577730493768559	0.0412523477537079	0.151196152137267	0.1173	0.068	0.0058	0.0017	0.0204	0.0015	9e-04	0.019	0.1576	0.012	0.0216	0.0077	0.0898	0.019	0.005	0.0021	0.002	0.0865	0.1057	0.0097	0.0084	0.0064	0.0237	0.0073	0.013	0.1856
6	rs77161714	115665847	1.18	0.345943801679723	3.53	0.0539760163806611	0.0407077141797237	0.148832041487617	0.1173	0.068	0.0058	0.0017	0.0204	0.0015	9e-04	0.019	0.1576	0.012	0.0216	0.0077	0.0898	0.019	0.005	0.0021	0.002	0.0865	0.1057	0.0097	0.0084	0.0064	0.0237	0.0073	0.013	0.1856
6	rs75523190	115666155	1.18	0.345943801679723	3.53	0.0539760163806611	0.0406649282638807	0.148643491774968	0.1173	0.068	0.0058	0.0017	0.0204	0.0015	9e-04	0.019	0.1576	0.012	0.0216	0.0077	0.0898	0.019	0.005	0.0021	0.002	0.0865	0.1057	0.0097	0.0084	0.0064	0.0237	0.0073	0.013	0.1856
6	rs75521534	115670485	1.18	0.345943801679723	3.53	0.0539760163806611	0.0396052991876509	0.145170903389879	0.1172	0.068	0.0058	0.0017	0.0206	0.0015	9e-04	0.0189	0.1575	0.012	0.0217	0.0077	0.0897	0.019	0.005	0.0021	0.002	0.0867	0.1056	0.0097	0.0084	0.0063	0.0237	0.0074	0.013	0.1856
6	rs62415589	115680175	1.18	0.345943801679723	3.54	0.0503789001912993	0.0398719199499775	0.146012857315485	0.1171	0.068	0.0058	0.0017	0.0206	0.0015	9e-04	0.0189	0.1575	0.012	0.0217	0.0077	0.0897	0.019	0.005	0.0021	0.002	0.0867	0.1055	0.0097	0.0084	0.0063	0.0237	0.0074	0.013	0.1856
6	rs77920895	115683638	1.18	0.345943801679723	3.55	0.0469746249181148	0.0401963206569062	0.146200197156492	0.1171	0.068	0.0058	0.0017	0.0206	0.0015	9e-04	0.0189	0.1575	0.012	0.0217	0.0077	0.0897	0.019	0.005	0.0021	0.002	0.0867	0.1055	0.0097	0.0084	0.0063	0.0237	0.0074	0.013	0.1856
6	rs73550909	115684087	1.18	0.345943801679723	3.55	0.0469746249181148	0.0404372583818608	0.146106516385319	0.1171	0.068	0.0058	0.0017	0.0206	0.0015	9e-04	0.0189	0.1575	0.012	0.0217	0.0077	0.0897	0.019	0.005	0.0021	0.0019	0.0867	0.1055	0.0097	0.0084	0.0063	0.0237	0.0074	0.013	0.1856
6	rs12198819	115698837	1.18	0.345943801679723	3.55	0.0469746249181148	0.0508713902685845	0.165559206008324	0.1168	0.0681	0.0059	0.0017	0.0207	0.0015	9e-04	0.0189	0.1576	0.0121	0.0217	0.0078	0.0896	0.0191	0.005	0.0021	0.0019	0.0867	0.1054	0.0097	0.0084	0.0063	0.0236	0.0076	0.0131	0.1856
6	rs72943748	115707553	1.18	0.345943801679723	3.55	0.0469746249181148	0.0527537369706673	0.167128792396699	0.1168	0.068	0.0059	0.0017	0.0207	0.0015	9e-04	0.0189	0.1576	0.0121	0.0217	0.0078	0.0895	0.0191	0.005	0.0021	0.0019	0.0867	0.1054	0.0098	0.0084	0.0063	0.0236	0.0076	0.0131	0.1856
6	rs6924954	115718628	1.18	0.345943801679723	3.55	0.0469746249181148	0.055294414643485	0.169492884817012	0.1166	0.068	0.0059	0.0017	0.0207	0.0015	9e-04	0.0189	0.1577	0.0121	0.0217	0.0078	0.0895	0.0191	0.005	0.0021	0.0019	0.0867	0.1054	0.0098	0.0084	0.0063	0.0236	0.0076	0.0131	0.1857
6	rs80046988	115719055	1.18	0.345943801679723	3.56	0.0437561662613372	0.055171613878246	0.167915531392717	0.1166	0.068	0.0059	0.0017	0.0207	0.0015	9e-04	0.0189	0.1577	0.0121	0.0217	0.0078	0.0895	0.0191	0.005	0.0021	0.0019	0.0867	0.1054	0.0098	0.0084	0.0063	0.0236	0.0077	0.0131	0.1857
6	rs77264475	115722119	1.18	0.345943801679723	3.56	0.0437561662613372	0.054386527307436	0.163994830110435	0.1166	0.068	0.0059	0.0017	0.0207	0.0015	9e-04	0.0189	0.1576	0.0121	0.0217	0.0078	0.0895	0.0191	0.005	0.0021	0.0019	0.0867	0.1054	0.0098	0.0084	0.0063	0.0237	0.0077	0.0131	0.1856
6	rs117885330	115744794	1.18	0.345943801679723	3.56	0.0437561662613372	0.0745619040139552	0.182598724583481	0.1162	0.0679	0.006	0.0017	0.0208	0.0015	9e-04	0.0189	0.1579	0.0121	0.0218	0.0079	0.0894	0.0191	0.005	0.0021	0.0019	0.0867	0.1052	0.0098	0.0084	0.0064	0.0236	0.0079	0.0131	0.1855
6	rs9384943	115749257	1.18	0.345943801679723	3.56	0.0437561662613372	0.0792925976747497	0.190766070545243	0.1162	0.0679	0.006	0.0017	0.0208	0.0015	9e-04	0.0189	0.1579	0.0121	0.0218	0.0079	0.0893	0.0191	0.0051	0.0021	0.0019	0.0867	0.1052	0.0099	0.0084	0.0064	0.0236	0.008	0.0131	0.1855
6	rs75437405	115757632	1.18	0.345943801679723	3.57	0.0407165604515682	0.0842350406148106	0.192207832856813	0.1161	0.0678	0.006	0.0017	0.0209	0.0015	9e-04	0.0189	0.158	0.0121	0.0219	0.0079	0.0892	0.0191	0.0051	0.0021	0.0019	0.0867	0.1051	0.0099	0.0084	0.0064	0.0236	0.0081	0.0131	0.1854
6	rs74485376	115768169	1.18	0.345943801679723	3.57	0.0407165604515682	0.096652770788914	0.20124914548629	0.116	0.0677	0.0061	0.0017	0.0209	0.0015	9e-04	0.0189	0.1582	0.0121	0.022	0.008	0.0891	0.0191	0.0051	0.002	0.0018	0.0866	0.1051	0.0099	0.0084	0.0065	0.0237	0.0082	0.0131	0.1853
6	rs12201126	115788227	1.18	0.345943801679723	3.57	0.0407165604515682	0.162974440408728	0.226025617523983	0.1156	0.0673	0.0061	0.0017	0.0209	0.0014	9e-04	0.0189	0.1589	0.0121	0.0222	0.008	0.089	0.0191	0.0051	0.002	0.0018	0.0868	0.1049	0.01	0.0084	0.0065	0.0235	0.0087	0.0131	0.185
6	rs4945541	115816271	1.18	0.345943801679723	3.57	0.0407165604515682	0.29639208309936	0.306704457765356	0.1152	0.0667	0.0062	0.0017	0.0208	0.0014	9e-04	0.0188	0.16	0.012	0.0223	0.0082	0.0887	0.0191	0.0051	0.002	0.0017	0.0871	0.1048	0.0102	0.0084	0.0066	0.0233	0.0092	0.013	0.1845
6	rs11754297	115817301	1.18	0.345943801679723	3.57	0.0407165604515682	0.299497351701835	0.310902321078217	0.1151	0.0667	0.0062	0.0017	0.0208	0.0014	9e-04	0.0188	0.16	0.012	0.0223	0.0082	0.0887	0.0191	0.0051	0.002	0.0017	0.087	0.1048	0.0102	0.0084	0.0066	0.0233	0.0092	0.013	0.1847
6	rs77376019	115820974	1.18	0.345943801679723	3.57	0.0407165604515682	0.29499067239136	0.292796633443496	0.1151	0.0667	0.0062	0.0017	0.0208	0.0014	9e-04	0.0188	0.16	0.012	0.0223	0.0082	0.0887	0.0191	0.0051	0.002	0.0017	0.087	0.1048	0.0102	0.0084	0.0066	0.0233	0.0092	0.013	0.1847
6	rs1467927	115835339	1.18	0.345943801679723	3.57	0.0407165604515682	0.284379883186799	0.279551517987119	0.1154	0.0666	0.0062	0.0017	0.0207	0.0014	9e-04	0.0188	0.16	0.012	0.0223	0.0082	0.0884	0.0191	0.0051	0.0019	0.0019	0.0872	0.1048	0.0102	0.0083	0.0067	0.0232	0.0092	0.013	0.1847
6	rs12529710	115846615	1.19	0.311838986457593	3.57	0.0407165604515682	0.28239580906362	0.291499107875393	0.1155	0.0665	0.0062	0.0017	0.0206	0.0015	9e-04	0.0188	0.1601	0.012	0.0223	0.0082	0.0882	0.0191	0.005	0.0019	0.0019	0.0873	0.1048	0.0101	0.0083	0.0067	0.0231	0.0092	0.0129	0.1847
6	rs77121961	115861850	1.19	0.311838986457593	3.57	0.0407165604515682	0.275789506572396	0.272711009062895	0.1156	0.0665	0.0062	0.0017	0.0206	0.0015	9e-04	0.0188	0.1601	0.012	0.0223	0.0082	0.0881	0.0191	0.005	0.0019	0.0019	0.0873	0.1048	0.0101	0.0083	0.0067	0.023	0.0093	0.0129	0.1848
6	rs71568583	115873056	1.19	0.311838986457593	3.58	0.0378489131480559	0.277935513951349	0.289732574626647	0.1158	0.0665	0.0061	0.0017	0.0206	0.0015	9e-04	0.0188	0.1601	0.012	0.0223	0.0082	0.088	0.0191	0.005	0.0019	0.0019	0.0873	0.1048	0.0101	0.0083	0.0067	0.0229	0.0093	0.0129	0.1848
6	rs62414823	115891711	1.19	0.311838986457593	3.58	0.0378489131480559	0.264829466026233	0.272711009062895	0.116	0.0665	0.0061	0.0017	0.0206	0.0015	9e-04	0.0188	0.1601	0.012	0.0223	0.0082	0.0878	0.0191	0.005	0.0019	0.002	0.0873	0.1048	0.0102	0.0084	0.0067	0.0228	0.0093	0.0129	0.1848
6	rs74389565	115897729	1.19	0.311838986457593	3.58	0.0378489131480559	0.263964867368834	0.272249140998348	0.116	0.0665	0.0061	0.0017	0.0206	0.0015	9e-04	0.0188	0.1601	0.012	0.0223	0.0082	0.0878	0.0191	0.005	0.0019	0.002	0.0873	0.1048	0.0102	0.0084	0.0067	0.0228	0.0093	0.0129	0.1848
6	rs71568584	115897868	1.19	0.311838986457593	3.58	0.0378489131480559	0.263737596405375	0.272249140998348	0.116	0.0665	0.0061	0.0017	0.0206	0.0015	9e-04	0.0188	0.1601	0.012	0.0223	0.0082	0.0878	0.0191	0.005	0.0019	0.002	0.0873	0.1048	0.0102	0.0084	0.0067	0.0228	0.0093	0.0129	0.1848
6	rs74391667	115903442	1.19	0.311838986457593	3.58	0.0378489131480559	0.255224749386467	0.267988377979886	0.1161	0.0665	0.0061	0.0017	0.0206	0.0015	9e-04	0.0188	0.1601	0.012	0.0223	0.0082	0.0878	0.0191	0.005	0.0019	0.002	0.0873	0.1048	0.0102	0.0084	0.0067	0.0228	0.0093	0.0129	0.1848
6	rs2807961	115905125	1.19	0.311838986457593	3.58	0.0378489131480559	0.246601224335497	0.275371436614559	0.1163	0.0665	0.0061	0.0017	0.0206	0.0015	9e-04	0.0188	0.1601	0.012	0.0223	0.0082	0.0877	0.0191	0.005	0.0019	0.002	0.0872	0.1048	0.0102	0.0084	0.0067	0.0227	0.0092	0.0129	0.1848
6	rs74482948	115928704	1.19	0.311838986457593	3.59	0.0351464082512032	0.254421935890704	0.266955133940926	0.1162	0.0665	0.0062	0.0016	0.0205	0.0015	9e-04	0.0188	0.1604	0.012	0.0223	0.0082	0.0875	0.0192	0.005	0.0019	0.002	0.0875	0.1047	0.0102	0.0084	0.0068	0.0226	0.0093	0.0129	0.1845
6	rs76630358	115929398	1.19	0.311838986457593	3.59	0.0351464082512032	0.254466500407628	0.267069877555314	0.1162	0.0665	0.0062	0.0016	0.0205	0.0015	9e-04	0.0188	0.1604	0.012	0.0223	0.0082	0.0875	0.0192	0.005	0.0019	0.002	0.0875	0.1047	0.0102	0.0084	0.0068	0.0226	0.0093	0.0129	0.1845
6	rs117216051	115929813	1.19	0.311838986457593	3.59	0.0351464082512032	0.234545569765136	0.260554092563123	0.1162	0.0665	0.0062	0.0016	0.0205	0.0015	9e-04	0.0188	0.1604	0.012	0.0223	0.0082	0.0875	0.0192	0.005	0.0019	0.002	0.0876	0.1046	0.0102	0.0084	0.0068	0.0226	0.0091	0.0129	0.1845
6	rs6568910	115940656	1.19	0.311838986457593	3.59	0.0351464082512032	0.256968915400123	0.273288684295087	0.1162	0.0666	0.0062	0.0016	0.0205	0.0015	9e-04	0.0189	0.1607	0.012	0.0224	0.0082	0.0873	0.0194	0.005	0.0018	0.0021	0.0879	0.1044	0.0101	0.0084	0.0068	0.0224	0.0092	0.0129	0.1841
6	rs112973650	115943183	1.19	0.311838986457593	3.58	0.0378489131480559	0.262693518785216	0.26535033540418	0.1163	0.0664	0.0063	0.0016	0.0205	0.0016	0.001	0.0189	0.1607	0.012	0.0223	0.0082	0.0871	0.0194	0.005	0.0018	0.0021	0.0879	0.1044	0.0102	0.0084	0.0068	0.0223	0.0093	0.0129	0.1843
6	rs117865019	115945427	1.19	0.311838986457593	3.58	0.0378489131480559	0.256744942222369	0.263519975462864	0.1163	0.0664	0.0063	0.0016	0.0205	0.0016	0.001	0.0189	0.1607	0.0121	0.0223	0.0082	0.0871	0.0194	0.005	0.0018	0.0021	0.0879	0.1044	0.0101	0.0084	0.0068	0.0223	0.0093	0.0129	0.1843
6	rs9374556	115951570	1.19	0.311838986457593	3.58	0.0378489131480559	0.258629626235212	0.26535033540418	0.1163	0.0663	0.0063	0.0016	0.0205	0.0016	0.001	0.019	0.1607	0.0121	0.0223	0.0082	0.087	0.0193	0.005	0.0018	0.0022	0.0879	0.1044	0.0102	0.0084	0.0068	0.0223	0.0093	0.0129	0.1843
6	rs72957744	115953784	1.19	0.311838986457593	3.58	0.0378489131480559	0.242198524965616	0.252508831443636	0.1164	0.0663	0.0063	0.0016	0.0205	0.0016	0.001	0.0191	0.1608	0.0121	0.0223	0.0082	0.0867	0.0192	0.005	0.0018	0.0022	0.0878	0.1043	0.0102	0.0084	0.0068	0.0223	0.0093	0.0129	0.1845
6	rs4640919	115954038	1.19	0.311838986457593	3.59	0.0351464082512032	0.238656151509999	0.248796669956362	0.1165	0.0663	0.0063	0.0016	0.0205	0.0016	0.001	0.0191	0.1609	0.0121	0.0223	0.0082	0.0867	0.0192	0.005	0.0018	0.0022	0.0878	0.1044	0.0102	0.0084	0.0068	0.0223	0.0092	0.0129	0.1845
6	rs77723292	115971839	1.19	0.311838986457593	3.59	0.0351464082512032	0.127871932771823	0.204609657644606	0.1166	0.0662	0.0063	0.0016	0.0206	0.0017	0.001	0.0194	0.1609	0.0122	0.0222	0.0083	0.0865	0.0192	0.005	0.0018	0.0022	0.088	0.1045	0.0101	0.0085	0.0068	0.0221	0.0084	0.013	0.1845
6	rs4266518	115975295	1.19	0.311838986457593	3.59	0.0351464082512032	0.0922300202810348	0.186156916101029	0.1167	0.0662	0.0062	0.0016	0.0206	0.0017	0.001	0.0196	0.1608	0.0122	0.0222	0.0083	0.0865	0.0192	0.0051	0.0018	0.0022	0.0882	0.1046	0.0101	0.0085	0.0069	0.022	0.0079	0.013	0.1846
6	rs35574055	115978386	1.19	0.311838986457593	3.59	0.0351464082512032	0.109478786159723	0.194687968510382	0.1163	0.0658	0.0061	0.0016	0.0208	0.0017	0.001	0.0197	0.1614	0.0122	0.0225	0.0084	0.0867	0.0194	0.0051	0.0018	0.002	0.088	0.1055	0.0102	0.0086	0.0069	0.0216	0.0076	0.013	0.1837
6	rs77657592	115984603	1.19	0.311838986457593	3.59	0.0351464082512032	0.114367763770029	0.193136622072349	0.1163	0.0657	0.0061	0.0016	0.0209	0.0017	0.001	0.0197	0.1615	0.0122	0.0226	0.0084	0.0867	0.0194	0.0051	0.0018	0.002	0.088	0.1056	0.0102	0.0086	0.0069	0.0215	0.0076	0.013	0.1835
6	rs17077025	115985889	1.19	0.311838986457593	3.59	0.0351464082512032	0.116422534180156	0.193549903792206	0.1162	0.0657	0.0061	0.0016	0.0209	0.0017	0.001	0.0197	0.1616	0.0122	0.0226	0.0084	0.0867	0.0195	0.0051	0.0018	0.002	0.088	0.1057	0.0103	0.0086	0.0069	0.0215	0.0075	0.013	0.1834
6	rs75091782	115993255	1.19	0.311838986457593	3.6	0.0326023165839827	0.119532493553421	0.191177626640573	0.1164	0.0653	0.0061	0.0016	0.0209	0.0018	0.001	0.0197	0.1617	0.0123	0.0225	0.0085	0.0867	0.0195	0.0051	0.0018	0.002	0.088	0.106	0.0103	0.0086	0.007	0.0214	0.0075	0.013	0.1831
6	rs112051919	115999417	1.19	0.311838986457593	3.6	0.0326023165839827	0.119044148220777	0.189943862760681	0.1165	0.0652	0.0061	0.0016	0.0209	0.0018	0.001	0.0197	0.1618	0.0123	0.0225	0.0085	0.0867	0.0195	0.0051	0.0018	0.002	0.088	0.1061	0.0103	0.0086	0.007	0.0213	0.0074	0.013	0.1829
6	rs9374562	116004497	1.19	0.311838986457593	3.6	0.0326023165839827	0.123307362973676	0.192930093404864	0.1168	0.0645	0.0061	0.0016	0.0209	0.0018	0.001	0.0198	0.1619	0.0123	0.0225	0.0086	0.0868	0.0195	0.0052	0.0019	0.002	0.088	0.1065	0.0104	0.0086	0.0069	0.0212	0.0073	0.0131	0.1823
6	rs9374567	116030178	1.19	0.311838986457593	3.6	0.0326023165839827	0.118071124296243	0.17997078875918	0.1164	0.0637	0.0063	0.0016	0.0208	0.0019	0.0011	0.0197	0.1621	0.0125	0.0223	0.0088	0.0886	0.0198	0.0056	0.002	0.002	0.0878	0.1069	0.0104	0.0085	0.0069	0.0213	0.0069	0.0132	0.1806
6	rs961319	116032524	1.19	0.311838986457593	3.6	0.0326023165839827	0.113056713453847	0.179366206051201	0.1164	0.0638	0.0063	0.0016	0.0208	0.0019	0.0011	0.0197	0.1621	0.0124	0.0223	0.0087	0.0886	0.0198	0.0056	0.002	0.002	0.0878	0.1069	0.0104	0.0085	0.0069	0.0213	0.0069	0.0133	0.1805
6	rs17077098	116034294	1.19	0.311838986457593	3.6	0.0326023165839827	0.109888001977961	0.179064177769424	0.1164	0.0638	0.0063	0.0016	0.0208	0.0019	0.0011	0.0197	0.1621	0.0124	0.0223	0.0087	0.0887	0.0198	0.0056	0.002	0.002	0.0878	0.1069	0.0104	0.0085	0.0069	0.0212	0.0069	0.0133	0.1805
6	rs77511498	116039311	1.19	0.311838986457593	3.6	0.0326023165839827	0.110462490150616	0.177356005814347	0.1164	0.0638	0.0063	0.0016	0.0208	0.0019	0.0011	0.0197	0.1622	0.0123	0.0223	0.0087	0.0888	0.0198	0.0056	0.002	0.002	0.0878	0.1069	0.0104	0.0085	0.007	0.0212	0.0069	0.0133	0.1804
6	rs144423046	116040363	1.19	0.311838986457593	3.6	0.0326023165839827	0.11054471099297	0.177556673590992	0.1164	0.0638	0.0063	0.0016	0.0208	0.0019	0.0011	0.0197	0.1622	0.0123	0.0223	0.0087	0.0888	0.0198	0.0056	0.002	0.002	0.0878	0.1069	0.0104	0.0085	0.007	0.0212	0.0069	0.0133	0.1804
6	rs62414702	116051559	1.19	0.311838986457593	3.6	0.0326023165839827	0.109696917142456	0.179869976297521	0.1164	0.0637	0.0064	0.0016	0.0208	0.0019	0.0011	0.0197	0.1623	0.0123	0.0223	0.0087	0.089	0.0196	0.0056	0.002	0.002	0.0878	0.107	0.0104	0.0085	0.007	0.0212	0.0069	0.0133	0.1802
6	rs4363069	116055945	1.19	0.311838986457593	3.6	0.0326023165839827	0.110819053376275	0.180878975749788	0.1164	0.0637	0.0064	0.0016	0.0208	0.0019	0.0011	0.0197	0.1623	0.0123	0.0223	0.0087	0.0891	0.0195	0.0056	0.002	0.002	0.0878	0.107	0.0104	0.0085	0.007	0.0212	0.0069	0.0133	0.1802
6	rs74658388	116060995	1.19	0.311838986457593	3.6	0.0326023165839827	0.109860691558395	0.180374233113658	0.1164	0.0637	0.0064	0.0016	0.0208	0.0019	0.0011	0.0197	0.1624	0.0123	0.0223	0.0087	0.0891	0.0195	0.0056	0.0021	0.002	0.0877	0.107	0.0103	0.0085	0.007	0.0211	0.0069	0.0134	0.1801
6	rs73558327	116062859	1.19	0.311838986457593	3.6	0.0326023165839827	0.119072840574108	0.187075670563443	0.1163	0.0637	0.0065	0.0016	0.0208	0.0019	0.0011	0.0197	0.1625	0.0123	0.0223	0.0087	0.0892	0.0194	0.0056	0.0021	0.002	0.0878	0.1071	0.0102	0.0085	0.0071	0.0211	0.0069	0.0134	0.18
6	rs17077120	116069048	1.19	0.311838986457593	3.6	0.0326023165839827	0.119302531683859	0.186156916101029	0.1163	0.0637	0.0066	0.0016	0.0208	0.0019	0.0011	0.0197	0.1626	0.0123	0.0223	0.0087	0.0891	0.0194	0.0056	0.0021	0.002	0.0878	0.1071	0.0102	0.0085	0.0071	0.021	0.0069	0.0134	0.18
6	rs117722940	116070400	1.19	0.311838986457593	3.6	0.0326023165839827	0.118958096539025	0.186054927669735	0.1163	0.0637	0.0066	0.0016	0.0208	0.0019	0.0011	0.0197	0.1626	0.0123	0.0223	0.0087	0.0891	0.0194	0.0056	0.0021	0.002	0.0878	0.1071	0.0102	0.0085	0.0071	0.021	0.0069	0.0134	0.18
6	rs34902403	116073847	1.19	0.311838986457593	3.6	0.0326023165839827	0.10131021815133	0.175553532120701	0.1164	0.0637	0.0065	0.0016	0.0208	0.0019	0.0011	0.0197	0.1627	0.0123	0.0222	0.0086	0.0891	0.0193	0.0056	0.0021	0.002	0.0877	0.1071	0.0102	0.0085	0.007	0.021	0.0069	0.0134	0.1801
6	rs9387365	116093839	1.19	0.311838986457593	3.6	0.0326023165839827	0.0850464206132238	0.161075760449301	0.117	0.0636	0.0066	0.0016	0.0207	0.0019	0.0011	0.0195	0.1629	0.0124	0.022	0.0085	0.0889	0.0192	0.0056	0.0021	0.0021	0.0876	0.1074	0.0103	0.0085	0.007	0.0211	0.007	0.0132	0.1799
6	rs10485115	116101810	1.19	0.311838986457593	3.6	0.0326023165839827	0.0843506483423821	0.161949537948731	0.1171	0.0636	0.0067	0.0016	0.0207	0.0019	0.0011	0.0194	0.1629	0.0124	0.022	0.0085	0.0888	0.0193	0.0057	0.0021	0.002	0.0876	0.1075	0.0103	0.0085	0.007	0.0211	0.007	0.0131	0.1798
6	rs9488775	116102720	1.19	0.311838986457593	3.59	0.0351464082512032	0.0858393726433964	0.165363373537302	0.117	0.0635	0.0067	0.0016	0.0207	0.0019	0.0011	0.0194	0.1629	0.0124	0.0219	0.0085	0.0888	0.0193	0.0057	0.0021	0.002	0.0876	0.1074	0.0103	0.0085	0.007	0.0211	0.007	0.0131	0.1801
6	rs75662592	116108358	1.19	0.311838986457593	3.59	0.0351464082512032	0.0793593163939492	0.158560926491128	0.117	0.0635	0.0067	0.0016	0.0206	0.0019	0.0011	0.0193	0.1631	0.0124	0.0218	0.0084	0.0887	0.0192	0.0057	0.0021	0.002	0.0876	0.1075	0.0104	0.0086	0.007	0.021	0.007	0.0132	0.18
6	rs12198601	116112294	1.19	0.311838986457593	3.59	0.0351464082512032	0.0776802096738393	0.155293550685093	0.117	0.0635	0.0067	0.0016	0.0206	0.0019	0.0011	0.0193	0.1631	0.0124	0.0218	0.0084	0.0886	0.0192	0.0057	0.0022	0.0021	0.0876	0.1076	0.0104	0.0086	0.007	0.021	0.007	0.0132	0.18
6	rs72961560	116113159	1.19	0.311838986457593	3.59	0.0351464082512032	0.0776582700448901	0.155102107123548	0.117	0.0635	0.0067	0.0016	0.0206	0.0019	0.0011	0.0193	0.1632	0.0124	0.0218	0.0084	0.0886	0.0192	0.0057	0.0022	0.0021	0.0876	0.1076	0.0104	0.0086	0.007	0.021	0.007	0.0132	0.18
6	rs6926556	116118455	1.19	0.311838986457593	3.59	0.0351464082512032	0.0791370608746332	0.154241654170004	0.1171	0.0636	0.0067	0.0016	0.0206	0.0019	0.0011	0.0193	0.1632	0.0124	0.0217	0.0084	0.0885	0.0192	0.0057	0.0022	0.002	0.0876	0.1076	0.0104	0.0086	0.007	0.021	0.0069	0.0131	0.18
6	rs35458827	116118719	1.19	0.311838986457593	3.59	0.0351464082512032	0.0791370608746332	0.154241654170004	0.1171	0.0636	0.0067	0.0016	0.0206	0.0019	0.0011	0.0193	0.1632	0.0124	0.0217	0.0084	0.0885	0.0192	0.0057	0.0022	0.002	0.0876	0.1076	0.0104	0.0086	0.007	0.021	0.0069	0.0131	0.1799
6	rs6916017	116131731	1.2	0.280131383133392	3.59	0.0351464082512032	0.199682284089926	0.103696486231095	0.1167	0.0632	0.0071	0.0019	0.0199	0.0017	0.0014	0.0195	0.1668	0.0125	0.0215	0.0082	0.087	0.0196	0.0065	0.0033	0.0024	0.0878	0.1093	0.0105	0.0087	0.0074	0.0194	0.0067	0.0133	0.1753
6	rs79578659	116133571	1.19	0.311838986457593	3.59	0.0351464082512032	0.263011043460421	0.0785343170470082	0.117	0.0629	0.007	0.0019	0.0199	0.0017	0.0014	0.0204	0.1676	0.0122	0.0214	0.0079	0.0877	0.0197	0.0068	0.0035	0.0023	0.088	0.1104	0.0106	0.0087	0.0075	0.0188	0.0064	0.0132	0.1729
6	rs506752	116152328	1.19	0.311838986457593	3.59	0.0351464082512032	0.353995182229464	0.0764802456905709	0.1172	0.0625	0.0071	0.0019	0.0199	0.0017	0.0014	0.0208	0.1679	0.0122	0.0213	0.0078	0.0879	0.0198	0.007	0.0036	0.0023	0.088	0.1108	0.0106	0.0087	0.0076	0.0185	0.0063	0.0132	0.1717
6	rs3959997	116159557	1.19	0.311838986457593	3.57	0.0407165604515682	0.363511623872907	0.0784605750124373	0.1173	0.0625	0.007	0.0019	0.02	0.0017	0.0014	0.0208	0.1678	0.0122	0.0213	0.0076	0.0877	0.0197	0.0069	0.0036	0.0022	0.0884	0.1111	0.0106	0.0087	0.0076	0.0184	0.0063	0.0132	0.1715
6	rs10872140	116161704	1.19	0.311838986457593	3.55	0.0469746249181148	0.375452200382545	0.0795696654888375	0.1172	0.0625	0.007	0.0019	0.02	0.0017	0.0014	0.0208	0.1678	0.0122	0.0214	0.0076	0.0877	0.0199	0.0069	0.0036	0.0022	0.0884	0.1112	0.0106	0.0086	0.0075	0.0184	0.0063	0.0132	0.1714
6	rs12661961	116176840	1.19	0.311838986457593	3.54	0.0503789001912993	0.381110170738736	0.0839173532368919	0.1173	0.0624	0.007	0.002	0.02	0.0017	0.0014	0.0208	0.1678	0.0122	0.0214	0.0076	0.0878	0.0199	0.0069	0.0036	0.0021	0.0883	0.1115	0.0105	0.0085	0.0075	0.0184	0.0063	0.0132	0.1713
6	rs7751601	116183352	1.19	0.311838986457593	3.53	0.0539760163806611	0.40650270053305	0.111635612519984	0.1176	0.0628	0.007	0.0018	0.0202	0.0016	0.0014	0.0206	0.1679	0.0121	0.0213	0.0074	0.0881	0.0199	0.0068	0.0035	0.002	0.0885	0.1121	0.0104	0.0084	0.0075	0.0183	0.0061	0.0134	0.1709
6	rs76339840	116192002	1.19	0.311838986457593	3.53	0.0539760163806611	0.407756879864997	0.1368491957257	0.1177	0.0631	0.0069	0.0017	0.0204	0.0015	0.0014	0.0203	0.168	0.012	0.0214	0.0072	0.0883	0.0198	0.0067	0.0035	0.0018	0.0886	0.1125	0.0103	0.0083	0.0075	0.0181	0.006	0.0136	0.1706
6	rs195505	116193229	1.19	0.311838986457593	3.54	0.0503789001912993	0.41555290791537	0.14377156807406	0.1177	0.0632	0.0069	0.0017	0.0204	0.0015	0.0014	0.0203	0.168	0.0119	0.0214	0.0072	0.0884	0.0198	0.0067	0.0035	0.0018	0.0887	0.1126	0.0103	0.0083	0.0075	0.0181	0.006	0.0136	0.1705
6	rs79911433	116194053	1.19	0.311838986457593	3.54	0.0503789001912993	0.416013795259521	0.143213210765315	0.1177	0.0632	0.0069	0.0017	0.0204	0.0015	0.0014	0.0203	0.168	0.0119	0.0214	0.0072	0.0884	0.0198	0.0067	0.0035	0.0018	0.0887	0.1126	0.0103	0.0083	0.0075	0.0181	0.006	0.0136	0.1705
6	Affx-37137455	116214796	1.18	0.345943801679723	3.53	0.0539760163806611	0.421738354486985	0.147608008188016	0.1178	0.0632	0.0069	0.0017	0.0205	0.0015	0.0014	0.0202	0.168	0.0119	0.0215	0.0071	0.0885	0.0198	0.0067	0.0035	0.0018	0.0887	0.1126	0.0103	0.0083	0.0075	0.0181	0.006	0.0137	0.1704
6	rs76165155	116217370	1.18	0.345943801679723	3.53	0.0539760163806611	0.433304153290473	0.151196152137267	0.1177	0.0632	0.0069	0.0017	0.0205	0.0015	0.0014	0.0202	0.168	0.0119	0.0215	0.0071	0.0886	0.0198	0.0068	0.0035	0.0018	0.0887	0.1127	0.0103	0.0083	0.0075	0.0181	0.006	0.0137	0.1703
6	rs6908876	116231085	1.19	0.311838986457593	3.53	0.0539760163806611	0.453104469078353	0.15778995744588	0.1177	0.0633	0.0069	0.0017	0.0205	0.0015	0.0014	0.0202	0.168	0.0119	0.0215	0.007	0.0887	0.0198	0.0068	0.0034	0.0018	0.0887	0.1128	0.0103	0.0084	0.0075	0.018	0.006	0.0137	0.1702
6	rs62414067	116231398	1.18	0.345943801679723	3.53	0.0539760163806611	0.451963012881452	0.158175275208145	0.1177	0.0633	0.0069	0.0017	0.0205	0.0015	0.0014	0.0202	0.168	0.0119	0.0215	0.007	0.0887	0.0198	0.0068	0.0034	0.0018	0.0886	0.1128	0.0103	0.0084	0.0075	0.018	0.006	0.0137	0.1703
6	rs35476174	116231605	1.18	0.345943801679723	3.52	0.0577730493768559	0.452743856639565	0.157501188250261	0.1177	0.0633	0.0069	0.0017	0.0205	0.0015	0.0014	0.0202	0.168	0.0119	0.0215	0.007	0.0887	0.0198	0.0068	0.0034	0.0018	0.0886	0.1128	0.0103	0.0084	0.0075	0.018	0.006	0.0137	0.1703
6	rs76110418	116234004	1.18	0.345943801679723	3.52	0.0577730493768559	0.455451881173587	0.1593332279395	0.1178	0.0633	0.0068	0.0017	0.0206	0.0015	0.0014	0.0202	0.1681	0.0119	0.0215	0.007	0.0888	0.0199	0.0068	0.0034	0.0017	0.0887	0.1129	0.0102	0.0084	0.0074	0.018	0.0059	0.0137	0.1702
6	rs12525134	116242077	1.18	0.345943801679723	3.51	0.0617771177241036	0.462894150713353	0.17385706294121	0.1179	0.0632	0.0068	0.0016	0.0207	0.0015	0.0014	0.0201	0.1683	0.0119	0.0216	0.0068	0.0889	0.0199	0.0066	0.0033	0.0016	0.0887	0.1132	0.0102	0.0084	0.0074	0.018	0.0059	0.0138	0.1699
6	rs195521	116244114	1.18	0.345943801679723	3.51	0.0617771177241036	0.45496987605046	0.181788734373627	0.118	0.0632	0.0067	0.0016	0.0207	0.0015	0.0014	0.02	0.1684	0.0119	0.0216	0.0068	0.089	0.0199	0.0066	0.0034	0.0016	0.0887	0.1133	0.0102	0.0084	0.0074	0.0179	0.0059	0.0138	0.1698
6	rs73560563	116251543	1.18	0.345943801679723	3.48	0.0751031739839783	0.454608536337801	0.181283119146183	0.118	0.0632	0.0067	0.0016	0.0207	0.0015	0.0014	0.02	0.1684	0.0118	0.0215	0.0068	0.089	0.0199	0.0066	0.0034	0.0016	0.0887	0.1133	0.0102	0.0084	0.0074	0.0179	0.0059	0.0138	0.1699
6	rs195533	116254103	1.18	0.345943801679723	3.47	0.0800071130091993	0.454548326731863	0.181586430193499	0.118	0.0632	0.0067	0.0016	0.0207	0.0015	0.0014	0.02	0.1684	0.0118	0.0215	0.0068	0.089	0.0199	0.0066	0.0034	0.0016	0.0887	0.1133	0.0102	0.0084	0.0074	0.0179	0.0059	0.0138	0.1699
6	rs78578439	116278118	1.18	0.345943801679723	3.47	0.0800071130091993	0.449923933844168	0.180878975749788	0.118	0.0631	0.0067	0.0016	0.0207	0.0015	0.0014	0.02	0.1684	0.0118	0.0215	0.0068	0.089	0.0199	0.0066	0.0034	0.0016	0.0887	0.1133	0.0102	0.0084	0.0074	0.0179	0.0059	0.0138	0.1699
6	rs11752170	116292489	1.18	0.345943801679723	3.47	0.0800071130091993	0.439678092010613	0.186360950243274	0.1179	0.0631	0.0066	0.0016	0.0206	0.0015	0.0014	0.02	0.1684	0.0118	0.0216	0.0068	0.0893	0.0198	0.0066	0.0033	0.0016	0.0885	0.1132	0.0103	0.0084	0.0073	0.0179	0.0059	0.0138	0.1706
6	rs17697158	116299635	1.18	0.345943801679723	3.5	0.0659953737268723	0.441931703963859	0.188098317716734	0.1178	0.0631	0.0066	0.0016	0.0206	0.0015	0.0014	0.02	0.1683	0.0119	0.0216	0.0068	0.0894	0.0198	0.0066	0.0033	0.0016	0.0885	0.1132	0.0103	0.0084	0.0073	0.0179	0.0058	0.0138	0.1707
6	rs6939175	116305183	1.18	0.345943801679723	3.5	0.0659953737268723	0.451122843920431	0.195206015803662	0.1177	0.0631	0.0066	0.0015	0.0206	0.0014	0.0014	0.02	0.1681	0.0119	0.0217	0.0069	0.0895	0.0197	0.0065	0.0033	0.0016	0.0884	0.1132	0.0103	0.0084	0.0073	0.0179	0.0057	0.0139	0.1712
6	rs9400883	116306113	1.18	0.345943801679723	3.52	0.0577730493768559	0.481664096229462	0.17976918329865	0.1176	0.0627	0.0065	0.0015	0.0206	0.0015	0.0014	0.0201	0.1681	0.0119	0.0217	0.0068	0.0898	0.0197	0.0065	0.0035	0.0016	0.0883	0.1131	0.0103	0.0083	0.0072	0.0178	0.0056	0.0139	0.1716
6	rs12201275	116314563	1.18	0.345943801679723	3.52	0.0577730493768559	0.430603309148474	0.189943862760681	0.1175	0.0616	0.0062	0.0014	0.0209	0.0013	0.0012	0.0205	0.1684	0.0118	0.0216	0.0066	0.0912	0.0193	0.0065	0.0032	0.0014	0.088	0.1129	0.0106	0.0083	0.0069	0.0178	0.0055	0.0139	0.1734
6	rs3756772	116325142	1.18	0.345943801679723	3.52	0.0577730493768559	0.393899387710569	0.191177626640573	0.1177	0.0616	0.0061	0.0014	0.0209	0.0014	0.0012	0.0206	0.1684	0.0118	0.0217	0.0066	0.0914	0.0192	0.0065	0.0031	0.0014	0.0877	0.113	0.0106	0.0083	0.0068	0.0177	0.0056	0.0139	0.1733
6	rs117229931	116334183	1.18	0.345943801679723	3.52	0.0577730493768559	0.39440417310993	0.192207832856813	0.1177	0.0616	0.0061	0.0014	0.0209	0.0014	0.0012	0.0206	0.1684	0.0118	0.0217	0.0066	0.0914	0.0192	0.0065	0.0031	0.0014	0.0876	0.113	0.0106	0.0083	0.0067	0.0177	0.0056	0.0139	0.1733
6	rs79983863	116338721	1.18	0.345943801679723	3.52	0.0577730493768559	0.394684750304352	0.19272363959309	0.1177	0.0616	0.0061	0.0014	0.0209	0.0014	0.0012	0.0206	0.1684	0.0118	0.0217	0.0066	0.0914	0.0192	0.0065	0.0031	0.0014	0.0876	0.113	0.0106	0.0083	0.0067	0.0177	0.0056	0.0139	0.1733
6	rs12214384	116371630	1.18	0.345943801679723	3.51	0.0617771177241036	0.397552381517181	0.195828285934303	0.1177	0.0617	0.006	0.0014	0.0209	0.0014	0.0012	0.0206	0.1684	0.0118	0.0216	0.0066	0.0915	0.0192	0.0065	0.0031	0.0014	0.0876	0.113	0.0106	0.0083	0.0067	0.0177	0.0056	0.014	0.1733
6	rs1999930	116387134	1.18	0.345943801679723	3.5	0.0659953737268723	0.39727077884879	0.197490935376737	0.1177	0.0617	0.006	0.0014	0.0209	0.0014	0.0011	0.0206	0.1683	0.0118	0.0217	0.0066	0.0915	0.0192	0.0065	0.0031	0.0014	0.0875	0.113	0.0106	0.0083	0.0067	0.0177	0.0056	0.014	0.1733
6	rs117756064	116409120	1.18	0.345943801679723	3.5	0.0659953737268723	0.398397792237069	0.207671127344296	0.1178	0.062	0.006	0.0014	0.0209	0.0014	0.0011	0.0206	0.1681	0.0118	0.0215	0.0064	0.0917	0.0192	0.0065	0.0031	0.0013	0.0877	0.1131	0.0106	0.0083	0.0066	0.0176	0.0055	0.014	0.1736
6	rs9400887	116421127	1.18	0.345943801679723	3.5	0.0659953737268723	0.402071677796157	0.21448065770206	0.1179	0.0623	0.0059	0.0014	0.0208	0.0014	0.0011	0.0206	0.1678	0.0119	0.0214	0.0062	0.0918	0.0192	0.0065	0.0031	0.0012	0.0879	0.1132	0.0105	0.0082	0.0065	0.0176	0.0055	0.0139	0.1739
6	rs79699836	116421190	1.18	0.345943801679723	3.5	0.0659953737268723	0.40150536119061	0.214373701007763	0.1179	0.0623	0.0059	0.0014	0.0208	0.0014	0.0011	0.0206	0.1678	0.0119	0.0214	0.0062	0.0918	0.0192	0.0065	0.0031	0.0012	0.0879	0.1132	0.0105	0.0082	0.0065	0.0176	0.0055	0.0139	0.1739
6	rs476330	116433265	1.17	0.382518045708746	3.5	0.0659953737268723	0.341578283347102	0.216838146748	0.1181	0.0628	0.0059	0.0014	0.0206	0.0014	0.0011	0.0203	0.1673	0.0121	0.0212	0.0062	0.0921	0.0192	0.0064	0.003	0.0013	0.088	0.1132	0.0105	0.0082	0.0064	0.0176	0.0056	0.0138	0.1742
6	rs118113509	116435593	1.17	0.382518045708746	3.5	0.0659953737268723	0.315281080703553	0.209260572369943	0.1182	0.0626	0.0058	0.0014	0.0207	0.0014	0.0011	0.0203	0.1676	0.0121	0.0213	0.0063	0.092	0.0191	0.0064	0.003	0.0013	0.0876	0.1132	0.0106	0.0082	0.0064	0.0176	0.0057	0.0138	0.1742
6	rs4945551	116435738	1.17	0.382518045708746	3.5	0.0659953737268723	0.304040323589676	0.211918564804875	0.1182	0.0626	0.0058	0.0014	0.0207	0.0014	0.0011	0.0202	0.1677	0.0121	0.0213	0.0063	0.0919	0.0191	0.0064	0.003	0.0013	0.0875	0.1131	0.0106	0.0082	0.0065	0.0176	0.0057	0.0138	0.1742
6	rs1064583	116446576	1.17	0.382518045708746	3.5	0.0659953737268723	0.286751582382704	0.209472802260954	0.1184	0.0628	0.0058	0.0013	0.0208	0.0014	0.0011	0.0203	0.168	0.0121	0.0213	0.0063	0.0918	0.0189	0.0064	0.0029	0.0013	0.0881	0.1132	0.0108	0.0082	0.0064	0.0176	0.0056	0.0138	0.1732
6	rs34994420	116452386	1.18	0.345943801679723	3.5	0.0659953737268723	0.278871352904468	0.211173207027772	0.1185	0.0629	0.0058	0.0013	0.0208	0.0014	0.0011	0.0203	0.1679	0.0121	0.0213	0.0063	0.0918	0.0189	0.0064	0.0029	0.0013	0.0885	0.1133	0.0107	0.0082	0.0064	0.0177	0.0056	0.0138	0.1726
6	rs12196141	116489550	1.18	0.345943801679723	3.5	0.0659953737268723	0.255984230086723	0.221902871744182	0.119	0.0634	0.0057	0.0013	0.0209	0.0013	0.0011	0.0206	0.1676	0.0122	0.0212	0.0063	0.0919	0.019	0.0062	0.0027	0.0013	0.0904	0.1141	0.0106	0.0081	0.0062	0.0182	0.0056	0.0137	0.1692
6	rs12527153	116491302	1.18	0.345943801679723	3.5	0.0659953737268723	0.255984230086723	0.222119240298046	0.1191	0.0634	0.0057	0.0013	0.0209	0.0013	0.0011	0.0206	0.1676	0.0122	0.0212	0.0063	0.0919	0.019	0.0062	0.0027	0.0013	0.0904	0.1141	0.0106	0.0081	0.0062	0.0182	0.0056	0.0137	0.1692
6	rs62414136	116491455	1.18	0.345943801679723	3.49	0.0704349946405554	0.255939520660433	0.222119240298046	0.1191	0.0634	0.0057	0.0013	0.0209	0.0013	0.0011	0.0206	0.1676	0.0122	0.0212	0.0063	0.0919	0.019	0.0062	0.0027	0.0013	0.0904	0.1141	0.0106	0.0081	0.0062	0.0182	0.0056	0.0137	0.1692
6	rs75848805	116499860	1.18	0.345943801679723	3.49	0.0704349946405554	0.257596606818438	0.221470341512069	0.119	0.0634	0.0057	0.0013	0.0209	0.0013	0.0011	0.0206	0.1675	0.0122	0.0212	0.0063	0.092	0.019	0.0062	0.0027	0.0013	0.0904	0.1142	0.0106	0.0081	0.0062	0.0182	0.0056	0.0137	0.1692
6	rs75081751	116509676	1.18	0.345943801679723	3.5	0.0659953737268723	0.255939520660433	0.222119240298046	0.119	0.0635	0.0057	0.0013	0.0209	0.0013	0.0011	0.0206	0.1675	0.0122	0.0211	0.0063	0.092	0.019	0.0061	0.0027	0.0013	0.0905	0.1142	0.0106	0.0081	0.0062	0.0182	0.0056	0.0137	0.169
6	rs6926890	116516445	1.18	0.345943801679723	3.49	0.0704349946405554	0.232377888353922	0.234344671015195	0.1195	0.0641	0.0057	0.0012	0.0211	0.0013	0.0011	0.0208	0.1675	0.0122	0.0211	0.0062	0.0925	0.0191	0.006	0.0025	0.0013	0.0917	0.1144	0.0105	0.0082	0.0061	0.0184	0.0056	0.0136	0.1661
6	rs6929423	116532068	1.18	0.345943801679723	3.49	0.0704349946405554	0.239733093714884	0.232146024310052	0.1196	0.0643	0.0057	0.0012	0.0211	0.0013	0.0011	0.0208	0.1676	0.0122	0.021	0.0062	0.0922	0.0191	0.006	0.0026	0.0013	0.0921	0.1144	0.0105	0.0082	0.0061	0.0184	0.0056	0.0136	0.1657
6	rs7770351	116540513	1.18	0.345943801679723	3.49	0.0704349946405554	0.252598461842005	0.232804915938675	0.1196	0.0644	0.0058	0.0012	0.0211	0.0013	0.0011	0.0208	0.1678	0.0123	0.021	0.0062	0.0921	0.0191	0.0059	0.0026	0.0013	0.0921	0.1144	0.0104	0.0081	0.006	0.0184	0.0056	0.0136	0.1657
6	rs1204798	116543847	1.18	0.345943801679723	3.49	0.0704349946405554	0.25317586042552	0.232804915938675	0.1196	0.0644	0.0058	0.0012	0.0211	0.0013	0.0011	0.0208	0.1678	0.0123	0.021	0.0062	0.0921	0.0191	0.0059	0.0026	0.0013	0.0921	0.1144	0.0104	0.0081	0.006	0.0184	0.0056	0.0136	0.1657
6	rs1204822	116563547	1.18	0.345943801679723	3.49	0.0704349946405554	0.258809511713016	0.230391933645373	0.1196	0.0644	0.0058	0.0012	0.0211	0.0013	0.0011	0.0208	0.1679	0.0122	0.021	0.0062	0.0921	0.019	0.0058	0.0027	0.0013	0.0921	0.1144	0.0104	0.0082	0.006	0.0183	0.0056	0.0136	0.1657
6	rs6755	116571255	1.18	0.345943801679723	3.48	0.0751031739839783	0.275649860644226	0.234124505675388	0.1195	0.0646	0.0059	0.0012	0.0211	0.0013	0.0011	0.0207	0.1681	0.0122	0.0209	0.006	0.0922	0.0191	0.0058	0.0027	0.0013	0.092	0.1143	0.0104	0.0081	0.0059	0.0183	0.0055	0.0136	0.1658
6	rs149060725	116574940	1.18	0.345943801679723	3.48	0.0751031739839783	0.305366039444946	0.235777369120738	0.1195	0.0647	0.006	0.0012	0.0211	0.0013	0.0011	0.0207	0.1683	0.0121	0.021	0.006	0.0923	0.0192	0.0057	0.0028	0.0013	0.092	0.1142	0.0102	0.0082	0.0059	0.0182	0.0055	0.0135	0.1658
6	rs2232470	116575083	1.18	0.345943801679723	3.48	0.0751031739839783	0.306547015700298	0.235556771106777	0.1195	0.0647	0.006	0.0012	0.0211	0.0013	0.0011	0.0207	0.1683	0.0121	0.021	0.006	0.0923	0.0192	0.0057	0.0028	0.0013	0.092	0.1142	0.0102	0.0082	0.0059	0.0182	0.0055	0.0135	0.1658
6	rs17524614	116575116	1.18	0.345943801679723	3.47	0.0800071130091993	0.306547015700298	0.233904407046799	0.1195	0.0647	0.006	0.0012	0.0211	0.0013	0.0011	0.0208	0.1684	0.0121	0.021	0.006	0.0922	0.0192	0.0057	0.0028	0.0013	0.092	0.1142	0.0102	0.0082	0.0059	0.0181	0.0055	0.0135	0.1658
6	rs2232466	116575276	1.18	0.345943801679723	3.47	0.0800071130091993	0.315931338603218	0.231158818895089	0.1195	0.0647	0.006	0.0012	0.0211	0.0013	0.0011	0.0208	0.1684	0.0121	0.021	0.006	0.0922	0.0192	0.0058	0.0028	0.0013	0.0921	0.1141	0.0102	0.0082	0.006	0.0181	0.0055	0.0135	0.1657
6	rs80053030	116577801	1.18	0.345943801679723	3.47	0.0800071130091993	0.328215609655562	0.227877988354609	0.1195	0.0647	0.0061	0.0012	0.0211	0.0013	0.0011	0.0208	0.1685	0.012	0.021	0.006	0.0922	0.0192	0.0058	0.0028	0.0013	0.0921	0.114	0.0102	0.0082	0.006	0.0181	0.0055	0.0135	0.1657
6	rs9400897	116599665	1.18	0.345943801679723	3.46	0.0851540123614781	0.367614263714558	0.220714078183654	0.1195	0.0648	0.0063	0.0012	0.0211	0.0013	0.001	0.0208	0.1686	0.012	0.0209	0.006	0.092	0.0191	0.006	0.0028	0.0013	0.0923	0.1137	0.0102	0.0082	0.0061	0.0181	0.0056	0.0134	0.1655
6	rs61746508	116600616	1.18	0.345943801679723	3.46	0.0851540123614781	0.36994592327539	0.228532937720587	0.1195	0.0648	0.0063	0.0012	0.0211	0.0013	0.001	0.0208	0.1686	0.012	0.0209	0.006	0.0919	0.0191	0.0059	0.0028	0.0013	0.0923	0.1137	0.0102	0.0082	0.006	0.0181	0.0056	0.0135	0.1655
6	rs3749895	116600774	1.18	0.345943801679723	3.46	0.0851540123614781	0.370000237504966	0.229844663708658	0.1195	0.0648	0.0063	0.0012	0.0211	0.0013	0.001	0.0208	0.1686	0.0121	0.0209	0.006	0.092	0.0191	0.0059	0.0028	0.0013	0.0923	0.1137	0.0102	0.0082	0.006	0.0181	0.0055	0.0135	0.1655
6	rs3828743	116600810	1.18	0.345943801679723	3.46	0.0851540123614781	0.382213790485039	0.234344671015195	0.1196	0.0648	0.0063	0.0012	0.0211	0.0013	0.001	0.0208	0.1686	0.012	0.021	0.006	0.092	0.0191	0.0059	0.0028	0.0012	0.0923	0.1137	0.0102	0.0082	0.006	0.0181	0.0055	0.0136	0.1655
6	rs191049654	116602857	1.18	0.345943801679723	3.45	0.090551063959542	0.3819929369841	0.232695058797546	0.1196	0.0648	0.0063	0.0012	0.0211	0.0013	0.001	0.0208	0.1686	0.012	0.021	0.006	0.0919	0.0191	0.0059	0.0028	0.0012	0.0923	0.1137	0.0102	0.0082	0.006	0.0181	0.0055	0.0136	0.1655
6	rs62423803	116609222	1.18	0.345943801679723	3.44	0.0962054431234386	0.386811104713067	0.233024680425355	0.1195	0.0648	0.0063	0.0012	0.0211	0.0013	0.001	0.0208	0.1686	0.0121	0.0209	0.006	0.092	0.0191	0.006	0.0028	0.0012	0.0924	0.1137	0.0102	0.0082	0.006	0.0181	0.0055	0.0135	0.1655
6	rs75484629	116625920	1.18	0.345943801679723	3.44	0.0962054431234386	0.390709988569102	0.233244511818629	0.1195	0.0648	0.0063	0.0012	0.0211	0.0013	0.001	0.0208	0.1686	0.0121	0.0209	0.006	0.092	0.0191	0.006	0.0028	0.0012	0.0924	0.1136	0.0103	0.0082	0.006	0.0181	0.0055	0.0135	0.1655
6	rs6926908	116631933	1.18	0.345943801679723	3.39	0.128586294370088	0.446754403311929	0.236439561525388	0.1194	0.0649	0.0066	0.0012	0.0211	0.0013	0.001	0.0207	0.1685	0.0121	0.0209	0.0061	0.092	0.0192	0.0062	0.0028	0.0012	0.0925	0.1133	0.0103	0.0083	0.006	0.018	0.0055	0.0134	0.1656
6	rs62423852	116641008	1.18	0.345943801679723	3.36	0.151554094423325	0.446336609693356	0.240758311008166	0.1193	0.065	0.0066	0.0012	0.0211	0.0013	0.001	0.0207	0.1684	0.0121	0.0209	0.0062	0.0919	0.0192	0.0063	0.0028	0.0012	0.0926	0.1132	0.0103	0.0083	0.0061	0.018	0.0055	0.0134	0.1656
6	rs4946156	116642985	1.18	0.345943801679723	3.32	0.186688027238402	0.446933516578818	0.242537332880538	0.1193	0.065	0.0066	0.0012	0.0211	0.0013	0.001	0.0206	0.1684	0.0121	0.0209	0.0062	0.0919	0.0192	0.0063	0.0028	0.0012	0.0926	0.1132	0.0103	0.0083	0.0061	0.018	0.0055	0.0134	0.1656
6	rs72958062	116645051	1.18	0.345943801679723	3.33	0.177401503992083	0.450523193057111	0.248796669956362	0.1193	0.065	0.0066	0.0011	0.0211	0.0013	0.001	0.0206	0.1683	0.0121	0.0209	0.0062	0.0919	0.0192	0.0063	0.0028	0.0012	0.0927	0.1132	0.0103	0.0083	0.0061	0.018	0.0055	0.0134	0.1656
6	rs62423853	116645466	1.18	0.345943801679723	3.35	0.159841057206343	0.452083099645773	0.250706823069228	0.1193	0.065	0.0066	0.0011	0.0211	0.0013	0.001	0.0206	0.1683	0.0121	0.0209	0.0062	0.0919	0.0192	0.0063	0.0028	0.0012	0.0927	0.1132	0.0103	0.0083	0.0061	0.018	0.0055	0.0134	0.1656
6	rs9374600	116647591	1.18	0.345943801679723	3.35	0.159841057206343	0.452383385040706	0.251044388737988	0.1193	0.065	0.0066	0.0011	0.0211	0.0013	0.001	0.0206	0.1683	0.0121	0.0209	0.0062	0.0919	0.0192	0.0063	0.0028	0.0012	0.0927	0.1132	0.0103	0.0083	0.0061	0.018	0.0055	0.0134	0.1656
6	rs60749937	116648592	1.18	0.345943801679723	3.35	0.159841057206343	0.450463249509642	0.249133419373995	0.1193	0.065	0.0066	0.0011	0.0211	0.0013	0.001	0.0207	0.1683	0.0121	0.0208	0.0062	0.0919	0.0192	0.0063	0.0028	0.0012	0.0928	0.1131	0.0103	0.0083	0.0061	0.018	0.0055	0.0134	0.1656
6	rs2501052	116658955	1.18	0.345943801679723	3.36	0.151554094423325	0.421564310477736	0.229297815507276	0.1192	0.0649	0.0066	0.0011	0.0211	0.0013	0.001	0.0207	0.1683	0.0122	0.0209	0.0062	0.0919	0.0192	0.0063	0.0027	0.0012	0.0928	0.113	0.0103	0.0082	0.0061	0.0181	0.0056	0.0134	0.1655
6	rs182636786	116685854	1.18	0.345943801679723	3.36	0.151554094423325	0.415437725916421	0.240869377161002	0.119	0.0646	0.0067	0.0011	0.0211	0.0013	0.001	0.0207	0.1684	0.0121	0.0209	0.0063	0.092	0.0191	0.0065	0.0026	0.0012	0.093	0.1127	0.0103	0.0082	0.0064	0.0181	0.0058	0.0134	0.1654
6	rs9488914	116690849	1.18	0.345943801679723	3.36	0.151554094423325	0.453705802719272	0.31825897866741	0.1185	0.0639	0.0069	0.0011	0.0211	0.0012	9e-04	0.0208	0.1686	0.0119	0.021	0.0065	0.0921	0.0191	0.0068	0.0023	0.0012	0.0933	0.1121	0.0103	0.0082	0.0067	0.0181	0.0061	0.0135	0.1653
6	rs17077901	116704753	1.17	0.382518045708746	3.36	0.151554094423325	0.684557240675299	0.54301136817951	0.1166	0.0626	0.0077	0.0011	0.0216	0.0013	0.001	0.0206	0.1695	0.0115	0.0207	0.0068	0.0932	0.0193	0.0072	0.0017	0.0012	0.0935	0.1109	0.0102	0.0084	0.0074	0.0191	0.0066	0.013	0.1652
6	rs78821641	116705531	1.17	0.382518045708746	3.36	0.151554094423325	0.867564734185524	0.603971633025318	0.1159	0.0624	0.0081	0.0012	0.0218	0.0014	0.001	0.0206	0.1701	0.0113	0.0206	0.0068	0.0926	0.0193	0.0073	0.0016	0.0012	0.0933	0.1109	0.0101	0.0084	0.0076	0.0194	0.0068	0.0129	0.1653
6	rs13203813	116707299	1.17	0.382518045708746	3.36	0.151554094423325	0.911879533842718	0.646524120454731	0.1159	0.0623	0.0081	0.0012	0.0218	0.0014	0.001	0.0206	0.1701	0.0113	0.0206	0.0068	0.0926	0.0193	0.0073	0.0015	0.0012	0.0932	0.1109	0.0102	0.0084	0.0076	0.0195	0.0069	0.0129	0.1653
6	rs6900245	116707335	1.17	0.382518045708746	3.37	0.143587140072381	0.917256155080989	0.650027444196401	0.1159	0.0623	0.0081	0.0012	0.0218	0.0014	0.001	0.0206	0.1701	0.0113	0.0206	0.0068	0.0925	0.0194	0.0073	0.0015	0.0012	0.0932	0.111	0.0101	0.0084	0.0076	0.0195	0.0069	0.0129	0.1654
6	rs492616	116712455	1.17	0.382518045708746	3.37	0.143587140072381	0.961247909195388	0.670844119883332	0.1159	0.0622	0.0082	0.0012	0.0217	0.0014	0.001	0.0205	0.1701	0.0113	0.0206	0.0068	0.0926	0.0193	0.0074	0.0015	0.0012	0.093	0.1111	0.0101	0.0084	0.0077	0.0195	0.0069	0.0129	0.1653
6	rs62425176	116713977	1.17	0.382518045708746	3.37	0.143587140072381	0.944671815811606	0.598521916001132	0.1159	0.0622	0.0082	0.0012	0.0217	0.0014	0.001	0.0205	0.1701	0.0113	0.0206	0.0068	0.0928	0.0193	0.0074	0.0015	0.0012	0.093	0.1111	0.0102	0.0084	0.0077	0.0195	0.0069	0.0129	0.1653
6	rs10485183	116720487	1.17	0.382518045708746	3.37	0.143587140072381	0.982113657075298	0.664818227207274	0.1156	0.0621	0.0083	0.0012	0.0218	0.0014	0.001	0.0205	0.1701	0.0113	0.0206	0.0069	0.0927	0.0193	0.0073	0.0015	0.0012	0.0929	0.1111	0.0101	0.0086	0.0078	0.0195	0.0069	0.0129	0.1653
6	rs35548455	116720514	1.17	0.382518045708746	3.37	0.143587140072381	0.826247412512434	0.685888859999502	0.1207	0.0616	0.0083	0.0012	0.0218	0.0014	0.001	0.0205	0.1685	0.0113	0.0206	0.0069	0.0903	0.0192	0.0073	0.0015	0.0012	0.0928	0.1108	0.0101	0.0085	0.0078	0.0196	0.0069	0.0128	0.1652
6	rs78540215	116729548	1.17	0.382518045708746	3.37	0.143587140072381	0.847679731640366	0.690328136556554	0.1205	0.0616	0.0083	0.0012	0.0218	0.0014	0.001	0.0205	0.1684	0.0113	0.0206	0.0069	0.0903	0.0192	0.0073	0.0015	0.0012	0.0928	0.1109	0.0101	0.0086	0.0078	0.0197	0.0069	0.0128	0.1652
6	rs2157322	116729556	1.17	0.382518045708746	3.38	0.135933471893229	0.847839956365815	0.692402009564105	0.1205	0.0616	0.0083	0.0012	0.0218	0.0014	0.001	0.0205	0.1684	0.0113	0.0206	0.0069	0.0903	0.0192	0.0073	0.0015	0.0012	0.0928	0.1109	0.0101	0.0086	0.0078	0.0197	0.0069	0.0128	0.1652
6	rs929045	116744949	1.17	0.382518045708746	3.37	0.143587140072381	0.833232908207673	0.677619611205749	0.1202	0.0613	0.0084	0.0013	0.0218	0.0014	0.0011	0.0207	0.1682	0.0114	0.0206	0.007	0.0902	0.0191	0.0072	0.0015	0.0013	0.0927	0.1106	0.0101	0.0092	0.0079	0.0199	0.007	0.0129	0.1649
6	rs113635267	116748924	1.17	0.382518045708746	3.37	0.143587140072381	0.810779567371959	0.612744322732249	0.1201	0.0613	0.0084	0.0013	0.0218	0.0015	0.0011	0.0207	0.1681	0.0114	0.0206	0.0071	0.0901	0.0191	0.0072	0.0015	0.0013	0.0926	0.1106	0.0101	0.0093	0.0079	0.0199	0.007	0.0129	0.165
6	rs34994230	116752290	1.17	0.382518045708746	3.37	0.143587140072381	0.821894278962839	0.597948947067944	0.1199	0.0613	0.0084	0.0013	0.0218	0.0015	0.0011	0.0208	0.1681	0.0114	0.0206	0.0071	0.09	0.0191	0.0072	0.0015	0.0013	0.0926	0.1106	0.0101	0.0093	0.008	0.0199	0.007	0.0129	0.165
6	rs41313440	116756773	1.17	0.382518045708746	3.37	0.143587140072381	0.840163733104778	0.640258328411151	0.1197	0.0612	0.0084	0.0013	0.0218	0.0015	0.0011	0.0208	0.1681	0.0114	0.0206	0.0072	0.09	0.0191	0.0072	0.0015	0.0013	0.0925	0.1107	0.0101	0.0093	0.0081	0.0199	0.007	0.0129	0.165
6	rs2858829	116768917	1.17	0.382518045708746	3.38	0.135933471893229	0.98842632454867	0.708000448933096	0.1181	0.0611	0.0086	0.0015	0.0219	0.0016	0.0013	0.0214	0.1678	0.0115	0.0207	0.0075	0.0892	0.0191	0.0072	0.0017	0.0015	0.092	0.1109	0.01	0.0095	0.0083	0.0198	0.0073	0.0129	0.1652
6	rs9400913	116775669	1.17	0.382518045708746	3.38	0.135933471893229	1.02066977854679	0.703238388112736	0.1178	0.0612	0.0087	0.0015	0.022	0.0016	0.0013	0.0214	0.1679	0.0115	0.0207	0.0076	0.0889	0.019	0.0073	0.0018	0.0016	0.092	0.111	0.0101	0.0093	0.0084	0.0198	0.0074	0.0129	0.1653
6	rs11153612	116781993	1.17	0.382518045708746	3.38	0.135933471893229	1.09743528181743	0.785595007553054	0.1173	0.0612	0.0088	0.0015	0.0221	0.0016	0.0013	0.0215	0.1683	0.0115	0.0207	0.0077	0.0884	0.019	0.0074	0.0018	0.0017	0.092	0.1109	0.0102	0.0092	0.0085	0.0199	0.0074	0.0128	0.1653
6	rs11962655	116782169	1.17	0.382518045708746	3.38	0.135933471893229	1.07728262112634	0.741683482747094	0.1172	0.0613	0.0087	0.0015	0.0221	0.0016	0.0013	0.0215	0.1684	0.0115	0.0207	0.0076	0.0883	0.019	0.0073	0.0018	0.0017	0.0921	0.1111	0.0102	0.0092	0.0084	0.0198	0.0074	0.0127	0.1653
6	rs11544160	116784797	1.17	0.382518045708746	3.38	0.135933471893229	0.733316601343496	0.376832579152721	0.117	0.0619	0.0082	0.0016	0.0222	0.0016	0.0013	0.0215	0.1691	0.0115	0.0206	0.0071	0.0882	0.019	0.0067	0.0018	0.0017	0.0926	0.112	0.0103	0.0088	0.0077	0.0196	0.0073	0.0127	0.1658
6	rs41289932	116784850	1.17	0.382518045708746	3.38	0.135933471893229	0.731286596751094	0.364313935596438	0.117	0.0619	0.0082	0.0016	0.0222	0.0016	0.0014	0.0215	0.1692	0.0115	0.0206	0.0071	0.0882	0.019	0.0067	0.0018	0.0017	0.0926	0.112	0.0103	0.0088	0.0077	0.0196	0.0073	0.0127	0.1658
6	rs2637678	116787378	1.17	0.382518045708746	3.4	0.121538743628758	0.574177995022803	0.222660463049279	0.1169	0.0623	0.0077	0.0016	0.0222	0.0016	0.0014	0.0216	0.1698	0.0114	0.0206	0.0066	0.0885	0.019	0.0062	0.0017	0.0017	0.0931	0.1126	0.0104	0.0086	0.0071	0.0192	0.007	0.0127	0.1662
6	rs72951213	116796219	1.17	0.382518045708746	3.4	0.121538743628758	0.575997150789318	0.208412367335258	0.1169	0.0622	0.0077	0.0016	0.0222	0.0016	0.0014	0.0216	0.1698	0.0114	0.0206	0.0066	0.0885	0.019	0.0062	0.0017	0.0017	0.0931	0.1126	0.0104	0.0086	0.0071	0.0192	0.007	0.0127	0.1662
6	rs9384981	116803328	1.17	0.382518045708746	3.4	0.121538743628758	0.592831570600208	0.206085717253098	0.1168	0.0622	0.0077	0.0016	0.0222	0.0016	0.0014	0.0216	0.1698	0.0114	0.0206	0.0066	0.0886	0.019	0.0062	0.0017	0.0016	0.0931	0.1126	0.0104	0.0087	0.0072	0.0192	0.0071	0.0126	0.1662
6	rs12525282	116803829	1.17	0.382518045708746	3.4	0.121538743628758	0.593241642405578	0.204714973065625	0.1168	0.0622	0.0077	0.0016	0.0222	0.0016	0.0014	0.0216	0.1698	0.0114	0.0206	0.0066	0.0886	0.019	0.0062	0.0017	0.0016	0.0931	0.1126	0.0104	0.0087	0.0072	0.0192	0.0071	0.0126	0.1662
6	rs7751233	116814837	1.17	0.382518045708746	3.4	0.121538743628758	0.613981530383363	0.207247956042958	0.1164	0.0621	0.0078	0.0016	0.0222	0.0016	0.0014	0.0216	0.1698	0.0114	0.0206	0.0066	0.0886	0.019	0.0061	0.0017	0.0017	0.0933	0.1125	0.0104	0.0088	0.0072	0.0192	0.0071	0.0127	0.1663
6	rs10457307	116820671	1.17	0.382518045708746	3.4	0.121538743628758	0.78037746818254	0.199367065289006	0.1149	0.0619	0.008	0.0017	0.0221	0.0016	0.0014	0.022	0.1697	0.0113	0.0206	0.0066	0.0888	0.019	0.0059	0.0018	0.0018	0.0938	0.112	0.0104	0.009	0.0073	0.019	0.0072	0.0127	0.1671
6	rs9400930	116843303	1.17	0.382518045708746	3.4	0.121538743628758	0.86699849981869	0.191589483714304	0.1142	0.0618	0.0081	0.0018	0.0221	0.0016	0.0014	0.0221	0.1696	0.0113	0.0205	0.0066	0.0889	0.0189	0.0058	0.0019	0.0018	0.094	0.1118	0.0105	0.0091	0.0074	0.0189	0.0073	0.0127	0.1675
6	rs34840541	116848244	1.17	0.382518045708746	3.4	0.121538743628758	0.863039245341434	0.188200686942018	0.1142	0.0618	0.0081	0.0018	0.0221	0.0016	0.0014	0.0222	0.1696	0.0113	0.0205	0.0066	0.0888	0.0189	0.0058	0.0019	0.0018	0.094	0.1118	0.0105	0.0091	0.0074	0.0189	0.0073	0.0126	0.1675
6	rs74826723	116853984	1.17	0.382518045708746	3.4	0.121538743628758	0.86635156654122	0.188712817630702	0.1142	0.0618	0.0081	0.0018	0.0221	0.0016	0.0014	0.0222	0.1696	0.0113	0.0205	0.0066	0.0888	0.0189	0.0058	0.0019	0.0018	0.094	0.1119	0.0105	0.0091	0.0074	0.0189	0.0073	0.0126	0.1675
6	rs71570812	116864381	1.17	0.382518045708746	3.41	0.114783892697204	0.881038354155135	0.185749077005445	0.1142	0.0617	0.0081	0.0018	0.022	0.0016	0.0014	0.0223	0.1696	0.0113	0.0205	0.0066	0.0888	0.0189	0.0057	0.0019	0.0018	0.094	0.112	0.0105	0.0091	0.0074	0.0189	0.0072	0.0126	0.1677
6	rs2352482	116864852	1.17	0.382518045708746	3.41	0.114783892697204	0.87437174360576	0.181586430193499	0.1142	0.0617	0.0081	0.0018	0.022	0.0016	0.0014	0.0223	0.1696	0.0113	0.0205	0.0065	0.0888	0.0189	0.0057	0.0019	0.0018	0.094	0.112	0.0105	0.0091	0.0074	0.0189	0.0072	0.0126	0.1677
6	rs35376579	116867962	1.17	0.382518045708746	3.41	0.114783892697204	0.892469667858118	0.182700060279102	0.1142	0.0617	0.0081	0.0018	0.022	0.0016	0.0014	0.0223	0.1696	0.0113	0.0205	0.0065	0.0888	0.0189	0.0057	0.0019	0.0018	0.0941	0.1121	0.0105	0.0091	0.0074	0.0189	0.0072	0.0125	0.1677
6	rs6568947	116871496	1.17	0.382518045708746	3.41	0.114783892697204	0.904045190821569	0.18912286330841	0.1142	0.0617	0.0081	0.0018	0.022	0.0016	0.0014	0.0223	0.1696	0.0113	0.0205	0.0065	0.0888	0.0189	0.0057	0.0019	0.0018	0.0941	0.1121	0.0105	0.0091	0.0074	0.0189	0.0072	0.0125	0.1677
6	rs7762318	116875427	1.17	0.382518045708746	3.41	0.114783892697204	0.908082528902355	0.188303075145859	0.1142	0.0617	0.0081	0.0018	0.022	0.0016	0.0014	0.0223	0.1696	0.0113	0.0205	0.0065	0.0887	0.0189	0.0057	0.0019	0.0018	0.0942	0.1121	0.0105	0.0091	0.0074	0.0189	0.0072	0.0125	0.1677
6	rs9387420	116875493	1.17	0.382518045708746	3.41	0.114783892697204	0.905774555908195	0.187995967475814	0.1142	0.0617	0.0081	0.0018	0.022	0.0016	0.0014	0.0223	0.1696	0.0113	0.0205	0.0065	0.0888	0.0189	0.0057	0.0019	0.0018	0.0941	0.1121	0.0105	0.0091	0.0074	0.0189	0.0072	0.0125	0.1677
6	rs12660180	116875504	1.17	0.382518045708746	3.4	0.121538743628758	0.905609794821046	0.187791323970311	0.1142	0.0617	0.0081	0.0018	0.022	0.0016	0.0014	0.0223	0.1696	0.0113	0.0205	0.0065	0.0888	0.0189	0.0057	0.0019	0.0018	0.0941	0.1121	0.0105	0.0091	0.0074	0.0189	0.0072	0.0125	0.1677
6	rs11755235	116899002	1.17	0.382518045708746	3.38	0.135933471893229	0.910723222031791	0.200725750430196	0.1136	0.0619	0.0081	0.0019	0.0218	0.0016	0.0014	0.0227	0.1691	0.0113	0.0205	0.0066	0.0887	0.0188	0.006	0.0017	0.0018	0.0944	0.1119	0.0106	0.0092	0.0075	0.0188	0.0073	0.0124	0.1676
6	rs784121	116931355	1.17	0.382518045708746	3.38	0.135933471893229	0.937138751565665	0.214266761911741	0.1134	0.0619	0.0081	0.0019	0.0218	0.0016	0.0015	0.0228	0.169	0.0114	0.0206	0.0066	0.0887	0.0187	0.006	0.0017	0.0018	0.0945	0.1119	0.0107	0.0093	0.0075	0.0188	0.0073	0.0124	0.1676
6	rs6568952	116932077	1.17	0.382518045708746	3.38	0.135933471893229	0.937138751565665	0.213946050265809	0.1134	0.0619	0.0081	0.0019	0.0218	0.0016	0.0015	0.0228	0.169	0.0114	0.0206	0.0066	0.0887	0.0187	0.006	0.0017	0.0018	0.0945	0.1119	0.0107	0.0093	0.0075	0.0188	0.0073	0.0124	0.1676
6	rs9374615	116937342	1.17	0.382518045708746	3.39	0.128586294370088	0.941488137215699	0.196659018326756	0.1133	0.0619	0.0081	0.0019	0.0218	0.0016	0.0016	0.0229	0.169	0.0114	0.0206	0.0066	0.0888	0.0187	0.006	0.0017	0.0019	0.0945	0.1117	0.0107	0.0093	0.0075	0.0188	0.0073	0.0124	0.1677
6	rs13213314	116938232	1.17	0.382518045708746	3.39	0.128586294370088	0.949875794879768	0.199575892062304	0.1132	0.0619	0.0081	0.0019	0.0218	0.0016	0.0017	0.0229	0.169	0.0114	0.0206	0.0066	0.0888	0.0187	0.006	0.0017	0.0019	0.0945	0.1116	0.0107	0.0093	0.0075	0.0188	0.0073	0.0124	0.1677
6	rs9481650	116940648	1.17	0.382518045708746	3.39	0.128586294370088	0.953071177201154	0.197490935376737	0.1131	0.0618	0.0081	0.0019	0.0218	0.0017	0.0018	0.0229	0.169	0.0114	0.0206	0.0066	0.0888	0.0187	0.0061	0.0017	0.0019	0.0945	0.1115	0.0107	0.0093	0.0075	0.0187	0.0073	0.0124	0.1678
6	rs6927567	116950734	1.17	0.382518045708746	3.4	0.121538743628758	0.957872565811819	0.197386881057741	0.1131	0.0618	0.0081	0.0019	0.0218	0.0017	0.0018	0.0229	0.169	0.0114	0.0206	0.0066	0.0888	0.0187	0.0061	0.0017	0.0019	0.0945	0.1115	0.0107	0.0093	0.0075	0.0187	0.0073	0.0124	0.1678
6	rs784133	116950833	1.17	0.382518045708746	3.4	0.121538743628758	0.957872565811819	0.197386881057741	0.1131	0.0618	0.0081	0.0019	0.0218	0.0017	0.0018	0.0229	0.169	0.0114	0.0206	0.0066	0.0888	0.0187	0.0061	0.0017	0.0019	0.0945	0.1115	0.0107	0.0093	0.0075	0.0187	0.0073	0.0124	0.1678
6	rs9488991	116951678	1.17	0.382518045708746	3.4	0.121538743628758	0.957282384743303	0.196555111932767	0.1131	0.0618	0.0081	0.0019	0.0218	0.0017	0.0018	0.0229	0.169	0.0114	0.0206	0.0066	0.0888	0.0187	0.0061	0.0017	0.0019	0.0945	0.1115	0.0107	0.0093	0.0075	0.0187	0.0074	0.0124	0.1678
6	rs13202520	116970581	1.17	0.382518045708746	3.4	0.121538743628758	0.891487411143219	0.164678601757844	0.1125	0.0618	0.0081	0.002	0.0218	0.0017	0.0019	0.023	0.1687	0.0114	0.0207	0.0067	0.0888	0.0189	0.0063	0.0017	0.002	0.0946	0.1109	0.0107	0.0093	0.0075	0.0189	0.0074	0.0124	0.1677
6	rs4946188	116973182	1.17	0.382518045708746	3.4	0.121538743628758	0.895173217876579	0.167915531392717	0.1125	0.0618	0.0082	0.002	0.0218	0.0017	0.0019	0.023	0.1687	0.0115	0.0206	0.0067	0.0888	0.0188	0.0063	0.0017	0.002	0.0945	0.1109	0.0107	0.0093	0.0075	0.0189	0.0074	0.0124	0.1677
6	rs117163189	116984064	1.17	0.382518045708746	3.4	0.121538743628758	0.883645752162968	0.159526511096453	0.1123	0.0617	0.0082	0.002	0.0218	0.0018	0.002	0.0232	0.1687	0.0115	0.0206	0.0067	0.0888	0.0188	0.0064	0.0017	0.0021	0.0943	0.1106	0.0108	0.0092	0.0075	0.019	0.0074	0.0125	0.168
6	rs6568960	116990510	1.17	0.382518045708746	3.4	0.121538743628758	0.879898639480239	0.157212607074504	0.1122	0.0617	0.0082	0.002	0.0218	0.0018	0.002	0.0234	0.1687	0.0115	0.0207	0.0067	0.0888	0.0188	0.0064	0.0018	0.0021	0.0941	0.1105	0.0108	0.0091	0.0075	0.019	0.0074	0.0126	0.1682
6	rs72959988	117001166	1.17	0.382518045708746	3.4	0.121538743628758	0.864977512582649	0.150343530873822	0.1122	0.0619	0.0082	0.002	0.0219	0.0018	0.002	0.0234	0.1686	0.0116	0.0207	0.0067	0.0889	0.0188	0.0064	0.0018	0.0021	0.094	0.1104	0.0108	0.009	0.0076	0.019	0.0074	0.0125	0.1681
6	rs11757332	117004240	1.17	0.382518045708746	3.4	0.121538743628758	0.863362161884112	0.147890154095013	0.1122	0.0619	0.0082	0.002	0.0219	0.0018	0.002	0.0234	0.1685	0.0116	0.0207	0.0067	0.0889	0.0188	0.0064	0.0018	0.0021	0.0939	0.1103	0.0108	0.009	0.0076	0.019	0.0074	0.0125	0.1681
6	rs1165376	117009449	1.17	0.382518045708746	3.4	0.121538743628758	0.848721422831479	0.142006145387701	0.1121	0.0623	0.0082	0.0021	0.0219	0.0018	0.002	0.0234	0.1682	0.0117	0.0209	0.0067	0.089	0.0188	0.0064	0.0018	0.0021	0.0939	0.1102	0.0109	0.009	0.0076	0.019	0.0074	0.0125	0.1678
6	rs72962017	117021275	1.17	0.382518045708746	3.39	0.128586294370088	0.845998150813076	0.131401906408815	0.1121	0.0623	0.0082	0.0021	0.0219	0.0018	0.002	0.0234	0.1682	0.0116	0.0209	0.0067	0.0889	0.0188	0.0064	0.0018	0.0021	0.0939	0.1102	0.0109	0.009	0.0076	0.019	0.0074	0.0125	0.1679
6	rs2243368	117045491	1.17	0.382518045708746	3.39	0.128586294370088	0.84759962411364	0.133027529911628	0.112	0.0623	0.0082	0.0021	0.0219	0.0018	0.002	0.0234	0.1682	0.0117	0.0209	0.0067	0.0889	0.0188	0.0064	0.0018	0.0021	0.0938	0.1102	0.0109	0.009	0.0076	0.019	0.0074	0.0125	0.1679
6	rs60931389	117045690	1.17	0.382518045708746	3.4	0.121538743628758	0.845838074451684	0.133752393892403	0.112	0.0623	0.0082	0.0021	0.0219	0.0018	0.002	0.0235	0.1682	0.0117	0.0209	0.0067	0.0889	0.0188	0.0064	0.0018	0.0021	0.0938	0.11	0.0109	0.009	0.0076	0.0191	0.0074	0.0125	0.1679
6	rs35897237	117057557	1.17	0.382518045708746	3.4	0.121538743628758	0.795905511813705	0.114274638634281	0.1115	0.0623	0.0083	0.0021	0.022	0.0018	0.0021	0.0236	0.1679	0.0118	0.021	0.0068	0.0889	0.0189	0.0064	0.0017	0.0023	0.0937	0.1098	0.0109	0.0091	0.0076	0.0191	0.0074	0.0125	0.1679
6	rs9374622	117071383	1.17	0.382518045708746	3.4	0.121538743628758	0.781846925025029	0.0975097124464381	0.1107	0.0624	0.0083	0.0022	0.0221	0.0019	0.0021	0.0237	0.1674	0.0121	0.021	0.0068	0.0888	0.0191	0.0064	0.0017	0.0027	0.0935	0.1094	0.011	0.0093	0.0077	0.0191	0.0074	0.0126	0.1679
6	rs9489034	117075219	1.17	0.382518045708746	3.4	0.121538743628758	0.782079054299001	0.0917086021624525	0.1106	0.0624	0.0084	0.0022	0.0221	0.0019	0.0021	0.0237	0.1673	0.0122	0.021	0.0068	0.0889	0.0191	0.0064	0.0017	0.0028	0.0935	0.1092	0.0111	0.0093	0.0077	0.0191	0.0074	0.0126	0.1679
6	rs72962083	117080407	1.17	0.382518045708746	3.4	0.121538743628758	0.943246987749872	0.0442846865317722	0.1082	0.0623	0.0085	0.0027	0.0222	0.0023	0.0024	0.0246	0.1662	0.0123	0.0213	0.0069	0.0886	0.0196	0.0063	0.002	0.003	0.0938	0.1078	0.0114	0.0096	0.0081	0.0196	0.0073	0.0131	0.1672
6	rs4946191	117080851	1.16	0.421630287221885	3.4	0.121538743628758	1.18851673633517	0.0203641594591037	0.1071	0.0619	0.0086	0.0033	0.0222	0.0025	0.0027	0.0253	0.1665	0.0123	0.0212	0.0066	0.0878	0.0199	0.0065	0.0024	0.0034	0.0933	0.1067	0.0118	0.0099	0.0083	0.0199	0.0073	0.0132	0.1668
6	rs648248	117081057	1.16	0.421630287221885	3.41	0.114783892697204	1.36491345607031	0.0166424460716305	0.1074	0.0616	0.0088	0.0037	0.0225	0.0027	0.0027	0.0253	0.1659	0.0124	0.021	0.0066	0.0871	0.0202	0.0068	0.0027	0.0036	0.0932	0.106	0.0119	0.0099	0.0086	0.0202	0.0074	0.0133	0.166
6	rs648147	117081132	1.16	0.421630287221885	3.41	0.114783892697204	1.2468989048936	0.00693683509615625	0.1071	0.0613	0.0087	0.0037	0.0227	0.0027	0.0027	0.025	0.1661	0.0124	0.0211	0.0065	0.0871	0.0202	0.0066	0.0027	0.0036	0.0934	0.106	0.0119	0.0098	0.0086	0.0202	0.0071	0.0136	0.1664
6	rs72962089	117081850	1.17	0.382518045708746	3.41	0.114783892697204	1.2113132023165	0.00324493877663223	0.1044	0.0623	0.008	0.0038	0.0228	0.0026	0.0026	0.0257	0.1665	0.0123	0.0211	0.0064	0.0883	0.0203	0.0063	0.0028	0.0036	0.0935	0.1058	0.0117	0.0096	0.0085	0.0198	0.0068	0.0134	0.1682
6	rs41306045	117083172	1.17	0.382518045708746	3.38	0.135933471893229	1.20391129556522	0.00586394587704045	0.1034	0.0627	0.0078	0.0038	0.0228	0.0026	0.0026	0.026	0.1666	0.0122	0.0211	0.0063	0.0887	0.0203	0.0062	0.0028	0.0036	0.0936	0.1058	0.0117	0.0096	0.0084	0.0197	0.0067	0.0134	0.1688
6	rs17078331	117085238	1.17	0.382518045708746	3.38	0.135933471893229	1.22840425328364	0.00520146073521423	0.1034	0.0629	0.0078	0.0038	0.0229	0.0026	0.0026	0.026	0.1666	0.0122	0.0209	0.0063	0.0888	0.0202	0.0062	0.0028	0.0036	0.0937	0.1058	0.0116	0.0095	0.0083	0.0197	0.0067	0.0134	0.169
6	rs654128	117086378	1.17	0.382518045708746	3.38	0.135933471893229	1.2349305812852	0.00416126763765552	0.1033	0.0629	0.0078	0.0038	0.0229	0.0026	0.0026	0.026	0.1666	0.0122	0.0209	0.0063	0.0889	0.0202	0.0062	0.0028	0.0036	0.0937	0.1058	0.0116	0.0095	0.0083	0.0196	0.0067	0.0134	0.1691
6	rs594940	117090358	1.17	0.382518045708746	3.38	0.135933471893229	1.249522898922	0.00292750432284978	0.1031	0.063	0.0078	0.0038	0.0229	0.0026	0.0026	0.0261	0.1665	0.0122	0.0209	0.0063	0.0889	0.0202	0.0062	0.0028	0.0036	0.0937	0.1057	0.0115	0.0095	0.0083	0.0196	0.0067	0.0134	0.1694
6	rs540136	117093645	1.17	0.382518045708746	3.38	0.135933471893229	1.2482106366009	0.00292750432284978	0.1031	0.063	0.0078	0.0038	0.0229	0.0026	0.0025	0.0261	0.1664	0.0122	0.0209	0.0063	0.0889	0.0202	0.0062	0.0028	0.0036	0.0937	0.1057	0.0115	0.0095	0.0083	0.0196	0.0067	0.0134	0.1695
6	rs17264381	117104668	1.17	0.382518045708746	3.38	0.135933471893229	1.2649345329267	0.00292750432284978	0.1029	0.0632	0.0078	0.0038	0.0229	0.0026	0.0025	0.0262	0.1664	0.0121	0.0208	0.0063	0.0886	0.0202	0.0062	0.0028	0.0035	0.0938	0.1058	0.0114	0.0095	0.0083	0.0196	0.0067	0.0134	0.1697
6	rs587771	117105519	1.17	0.382518045708746	3.38	0.135933471893229	1.27398956386715	0.00288361109680833	0.1028	0.0632	0.0077	0.0038	0.0229	0.0026	0.0025	0.0262	0.1665	0.0121	0.0208	0.0063	0.0886	0.0202	0.0061	0.0028	0.0035	0.0939	0.1058	0.0114	0.0095	0.0083	0.0195	0.0066	0.0136	0.1699
6	rs60798214	117108764	1.17	0.382518045708746	3.38	0.135933471893229	1.27578463517906	0.00229417623256253	0.1027	0.0632	0.0077	0.0038	0.0229	0.0026	0.0025	0.0262	0.1665	0.0121	0.0209	0.0063	0.0885	0.0202	0.0061	0.0028	0.0035	0.094	0.1058	0.0113	0.0095	0.0084	0.0195	0.0066	0.0136	0.17
6	rs41290852	117113315	1.17	0.382518045708746	3.37	0.143587140072381	1.24034821548523	0.00275410673569419	0.1026	0.0634	0.0077	0.0038	0.0228	0.0026	0.0025	0.0262	0.1663	0.0121	0.021	0.0062	0.089	0.0201	0.0061	0.0028	0.0036	0.0941	0.1059	0.0112	0.0093	0.0082	0.0194	0.0065	0.0136	0.1703
6	rs6901250	117114025	1.17	0.382518045708746	3.37	0.143587140072381	1.2552467990724	0.00225580778728023	0.1026	0.0634	0.0077	0.0038	0.0228	0.0026	0.0025	0.0262	0.1663	0.0121	0.021	0.0062	0.0891	0.02	0.0061	0.0028	0.0036	0.0941	0.1059	0.0112	0.0093	0.0082	0.0194	0.0065	0.0136	0.1703
6	rs35937022	117114290	1.17	0.382518045708746	3.37	0.143587140072381	1.25177372514621	0.00226855755860148	0.1025	0.0634	0.0077	0.0038	0.0228	0.0026	0.0025	0.0262	0.1663	0.0121	0.021	0.0062	0.0891	0.02	0.0061	0.0028	0.0036	0.0941	0.1059	0.0112	0.0093	0.0082	0.0194	0.0065	0.0136	0.1703
6	rs72963945	117119578	1.17	0.382518045708746	3.36	0.151554094423325	1.25487115336213	0.00224309770566993	0.1025	0.0634	0.0077	0.0038	0.0228	0.0026	0.0024	0.0262	0.1663	0.0121	0.021	0.0062	0.0892	0.02	0.0062	0.0028	0.0036	0.0941	0.1059	0.0112	0.0093	0.0082	0.0193	0.0065	0.0136	0.1702
6	rs28360548	117130544	1.17	0.382518045708746	3.36	0.151554094423325	1.26022817976684	0.00198532563296954	0.1025	0.0634	0.0077	0.0038	0.0229	0.0026	0.0024	0.0262	0.1662	0.0122	0.021	0.0062	0.0893	0.02	0.0062	0.0028	0.0036	0.0941	0.1059	0.0111	0.0092	0.0082	0.0193	0.0065	0.0136	0.1702
6	rs2274911	117130704	1.17	0.382518045708746	3.36	0.151554094423325	1.26060444033823	0.00198532563296954	0.1025	0.0634	0.0077	0.0038	0.0229	0.0026	0.0024	0.0262	0.1662	0.0122	0.021	0.0062	0.0893	0.02	0.0062	0.0028	0.0036	0.0941	0.1059	0.0111	0.0092	0.0082	0.0193	0.0065	0.0136	0.1702
6	rs6907580	117150008	1.17	0.382518045708746	3.36	0.151554094423325	1.20613001745664	0.00135330580608693	0.1025	0.0633	0.0077	0.0039	0.0231	0.0027	0.0025	0.0262	0.1661	0.0124	0.0211	0.0062	0.0892	0.0191	0.0062	0.0028	0.0037	0.0942	0.1056	0.0111	0.0093	0.0082	0.0194	0.0065	0.014	0.1702
6	rs118074655	117153244	1.17	0.382518045708746	3.36	0.151554094423325	1.20187886208021	0.00134374863744224	0.1025	0.0633	0.0077	0.0039	0.0231	0.0027	0.0025	0.0262	0.1661	0.0124	0.0211	0.0062	0.0892	0.0191	0.0062	0.0028	0.0037	0.0942	0.1056	0.0111	0.0093	0.0083	0.0194	0.0065	0.014	0.1702
6	rs339360	117160872	1.18	0.345943801679723	3.36	0.151554094423325	1.19486801030908	0.00133422949023222	0.1025	0.0633	0.0077	0.0039	0.0231	0.0027	0.0025	0.0262	0.166	0.0124	0.0211	0.0062	0.0892	0.019	0.0062	0.0028	0.0037	0.0942	0.1056	0.0111	0.0093	0.0083	0.0194	0.0065	0.0141	0.1702
6	rs339314	117182678	1.18	0.345943801679723	3.37	0.143587140072381	1.15023377252087	0.00148102039808509	0.1025	0.0632	0.0077	0.0039	0.0231	0.0027	0.0026	0.0262	0.1659	0.0124	0.0211	0.0062	0.0891	0.0188	0.0062	0.0029	0.0037	0.0942	0.1055	0.0111	0.0093	0.0084	0.0194	0.0065	0.0142	0.1702
6	rs78170170	117184424	1.18	0.345943801679723	3.37	0.143587140072381	1.14778374123093	0.00157323322417472	0.1025	0.0632	0.0077	0.0039	0.0231	0.0027	0.0026	0.0262	0.1659	0.0124	0.0211	0.0062	0.0891	0.0188	0.0062	0.0029	0.0037	0.0942	0.1055	0.0111	0.0093	0.0084	0.0194	0.0065	0.0142	0.1702
6	rs339354	117203069	1.18	0.345943801679723	3.37	0.143587140072381	1.11845466228004	0.00208147113529353	0.1017	0.0637	0.0075	0.0039	0.0233	0.0025	0.0026	0.0264	0.166	0.0126	0.0209	0.0062	0.09	0.0189	0.0063	0.003	0.0036	0.0944	0.1045	0.011	0.0094	0.0084	0.0195	0.0067	0.0142	0.17
6	rs35537732	117204711	1.18	0.345943801679723	3.38	0.135933471893229	1.08516609704321	0.00338645169771627	0.1017	0.0636	0.0075	0.0039	0.0234	0.0025	0.0026	0.0264	0.1661	0.0126	0.0209	0.0062	0.09	0.0189	0.0063	0.003	0.0036	0.0944	0.1043	0.011	0.0094	0.0084	0.0195	0.0067	0.0142	0.1701
6	rs339331	117210052	1.18	0.345943801679723	3.38	0.135933471893229	1.04825343084248	0.00512161637584443	0.1017	0.0636	0.0074	0.0039	0.0234	0.0024	0.0026	0.0264	0.1664	0.0126	0.0209	0.0062	0.09	0.0189	0.0063	0.003	0.0037	0.0943	0.1037	0.0111	0.0096	0.0084	0.0195	0.0067	0.0142	0.1701
6	rs117148850	117210499	1.18	0.345943801679723	3.38	0.135933471893229	1.04423231452587	0.00670548153204687	0.1017	0.0636	0.0074	0.0039	0.0235	0.0024	0.0026	0.0264	0.1663	0.0126	0.0211	0.0062	0.09	0.0188	0.0063	0.003	0.0037	0.0943	0.1037	0.0111	0.0096	0.0084	0.0195	0.0067	0.0142	0.1701
6	rs339332	117211108	1.18	0.345943801679723	3.38	0.135933471893229	1.03307600886475	0.00934001547333486	0.1017	0.0636	0.0074	0.0039	0.0235	0.0024	0.0026	0.0264	0.1663	0.0126	0.0211	0.0062	0.09	0.0188	0.0063	0.003	0.0037	0.0943	0.1037	0.0111	0.0096	0.0084	0.0195	0.0067	0.0142	0.1701
6	rs71570828	117224212	1.18	0.345943801679723	3.38	0.135933471893229	0.981772904403535	0.0149720453936491	0.1016	0.0636	0.0073	0.0039	0.0235	0.0024	0.0025	0.0264	0.1661	0.0126	0.021	0.0063	0.0904	0.0188	0.0063	0.003	0.0036	0.0946	0.1035	0.0111	0.0096	0.0084	0.0195	0.0068	0.0142	0.1701
6	rs673055	117250182	1.19	0.311838986457593	3.38	0.135933471893229	0.872181322579122	0.0177166181015904	0.1006	0.0637	0.0069	0.0037	0.0235	0.0022	0.0022	0.0262	0.1641	0.0122	0.0209	0.0065	0.0932	0.0189	0.0067	0.0028	0.0032	0.0965	0.1018	0.0111	0.0101	0.0084	0.0192	0.0074	0.0143	0.1707
6	rs675495	117257199	1.2	0.280131383133392	3.38	0.135933471893229	0.864977512582649	0.0202034593411173	0.1009	0.0638	0.0068	0.0037	0.0235	0.0021	0.0022	0.0263	0.1639	0.0122	0.0209	0.0065	0.0931	0.0189	0.0068	0.0027	0.0032	0.0966	0.1015	0.011	0.0103	0.0085	0.0192	0.0073	0.0143	0.1708
6	rs665401	117257543	1.2	0.280131383133392	3.38	0.135933471893229	0.843278608712564	0.0210540076613062	0.1007	0.0637	0.0069	0.0037	0.0235	0.0021	0.0022	0.0263	0.1642	0.0122	0.0208	0.0066	0.093	0.019	0.0069	0.0027	0.0032	0.0967	0.1017	0.011	0.0103	0.0082	0.0193	0.0073	0.0143	0.1706
6	rs117489658	117259799	1.2	0.280131383133392	3.38	0.135933471893229	0.842958908022732	0.0211358964270646	0.1007	0.0637	0.0069	0.0037	0.0235	0.0021	0.0022	0.0263	0.1642	0.0122	0.0208	0.0066	0.093	0.019	0.0069	0.0027	0.0032	0.0967	0.1017	0.011	0.0103	0.0082	0.0193	0.0073	0.0143	0.1706
6	rs72967912	117269573	1.2	0.280131383133392	3.38	0.135933471893229	0.817945450350271	0.0296999361896832	0.1007	0.0637	0.0068	0.0037	0.0235	0.0021	0.0022	0.0263	0.1641	0.0122	0.0208	0.0066	0.093	0.019	0.0068	0.0027	0.0032	0.0967	0.1016	0.011	0.0103	0.0082	0.0193	0.0074	0.0143	0.1706
6	rs80000167	117294665	1.2	0.280131383133392	3.51	0.0617771177241036	0.732940487261028	0.111974809232771	0.1008	0.0628	0.0066	0.0034	0.0233	0.0019	0.0018	0.0267	0.1634	0.0126	0.0208	0.0069	0.0944	0.0192	0.0066	0.0025	0.0028	0.0968	0.1009	0.0109	0.0108	0.0081	0.0195	0.0076	0.0142	0.1714
6	rs13196166	117295128	1.2	0.280131383133392	3.5	0.0659953737268723	0.733467070807056	0.110282765224137	0.1008	0.0628	0.0066	0.0034	0.0233	0.0019	0.0018	0.0267	0.1634	0.0126	0.0208	0.0069	0.0944	0.0192	0.0066	0.0025	0.0028	0.0968	0.1009	0.0109	0.0108	0.0081	0.0195	0.0076	0.0142	0.1714
6	rs75464550	117299226	1.2	0.280131383133392	3.5	0.0659953737268723	0.73595178202373	0.120057941307694	0.1008	0.0628	0.0066	0.0034	0.0233	0.0019	0.0018	0.0267	0.1635	0.0126	0.0208	0.0069	0.0944	0.0192	0.0067	0.0025	0.0028	0.0968	0.1009	0.011	0.0107	0.0082	0.0195	0.0076	0.0142	0.1714
6	rs35631901	117309277	1.2	0.280131383133392	3.5	0.0659953737268723	0.735575072523941	0.143027266924976	0.1007	0.0628	0.0066	0.0034	0.0233	0.0018	0.0017	0.0267	0.1632	0.0126	0.0209	0.0069	0.0945	0.0192	0.0066	0.0025	0.0028	0.097	0.1008	0.0109	0.0108	0.0081	0.0195	0.0076	0.0142	0.1714
6	rs75477651	117312705	1.21	0.250745108472337	3.5	0.0659953737268723	0.738742073023194	0.149681578749105	0.1007	0.0628	0.0066	0.0033	0.0234	0.0018	0.0017	0.0268	0.1631	0.0126	0.0209	0.0069	0.0946	0.0192	0.0066	0.0024	0.0028	0.0971	0.1008	0.0109	0.0109	0.0081	0.0195	0.0076	0.0142	0.1714
6	rs72951746	117317270	1.21	0.250745108472337	3.5	0.0659953737268723	0.738742073023194	0.14958709986727	0.1007	0.0628	0.0066	0.0033	0.0234	0.0018	0.0017	0.0268	0.1631	0.0126	0.0209	0.0069	0.0946	0.0192	0.0066	0.0024	0.0028	0.0971	0.1008	0.0109	0.0109	0.0081	0.0195	0.0076	0.0142	0.1714
6	rs117350249	117319429	1.21	0.250745108472337	3.49	0.0704349946405554	0.738742073023194	0.150816995741665	0.1007	0.0628	0.0066	0.0033	0.0234	0.0018	0.0017	0.0268	0.1631	0.0126	0.0209	0.0069	0.0946	0.0192	0.0066	0.0024	0.0028	0.0971	0.1008	0.0109	0.0109	0.0081	0.0195	0.0076	0.0142	0.1714
6	rs2001931	117327722	1.21	0.250745108472337	3.49	0.0704349946405554	0.738591127589981	0.158850383573588	0.1007	0.0629	0.0066	0.0033	0.0234	0.0018	0.0017	0.0268	0.163	0.0126	0.0209	0.0069	0.0948	0.019	0.0066	0.0024	0.0028	0.0972	0.1008	0.0109	0.0109	0.008	0.0196	0.0076	0.0142	0.1715
6	rs6903054	117349944	1.21	0.250745108472337	3.49	0.0704349946405554	0.742671418425608	0.192620440772348	0.1009	0.0628	0.0066	0.0033	0.0234	0.0018	0.0017	0.0268	0.1627	0.0126	0.0209	0.007	0.095	0.0189	0.0066	0.0023	0.0028	0.0975	0.1006	0.0109	0.0109	0.0081	0.0196	0.0077	0.0142	0.1712
6	rs117947689	117379224	1.21	0.250745108472337	3.49	0.0704349946405554	0.741310222518254	0.215551191397462	0.1011	0.0627	0.0066	0.0033	0.0234	0.0018	0.0017	0.0268	0.1624	0.0126	0.0209	0.007	0.0951	0.0188	0.0066	0.0023	0.0028	0.0974	0.1007	0.0109	0.0109	0.0081	0.0196	0.0077	0.0142	0.1712
6	rs537350	117389059	1.21	0.250745108472337	3.5	0.0659953737268723	0.636036229954839	0.231378080331614	0.1033	0.062	0.0065	0.0033	0.023	0.0018	0.0019	0.0272	0.1616	0.0128	0.0211	0.0072	0.0955	0.0185	0.0064	0.0022	0.0028	0.0972	0.0996	0.0108	0.0115	0.0082	0.0195	0.008	0.0141	0.1711
6	rs36008353	117395715	1.21	0.250745108472337	3.48	0.0751031739839783	0.620386047309385	0.184832558051395	0.104	0.0616	0.0065	0.0032	0.0229	0.0018	0.002	0.0273	0.1611	0.0127	0.0212	0.0073	0.0956	0.0183	0.0064	0.0024	0.0029	0.097	0.0991	0.0107	0.0118	0.0082	0.0195	0.0081	0.014	0.171
6	rs6568971	117398496	1.21	0.250745108472337	3.49	0.0704349946405554	0.61266266174143	0.169591640529067	0.1041	0.0617	0.0065	0.0032	0.0229	0.0018	0.002	0.0273	0.1611	0.0127	0.0212	0.0073	0.0955	0.0183	0.0064	0.0024	0.0029	0.097	0.0992	0.0107	0.0118	0.0083	0.0195	0.0081	0.014	0.171
6	rs117101311	117398531	1.21	0.250745108472337	3.49	0.0704349946405554	0.612523909304037	0.174654689430168	0.1041	0.0617	0.0065	0.0032	0.0229	0.0018	0.002	0.0273	0.1611	0.0127	0.0212	0.0073	0.0955	0.0183	0.0064	0.0024	0.0029	0.097	0.0992	0.0107	0.0118	0.0083	0.0195	0.0081	0.014	0.171
6	rs11966681	117403701	1.22	0.223600634562227	3.49	0.0704349946405554	0.617388835043659	0.201039732629142	0.1043	0.0617	0.0065	0.0032	0.0229	0.0018	0.0019	0.0274	0.1609	0.0128	0.0213	0.0072	0.0954	0.0183	0.0065	0.0024	0.0029	0.0972	0.0988	0.0106	0.0117	0.0083	0.0196	0.0081	0.0141	0.1709
6	rs884854	117405301	1.22	0.223600634562227	3.49	0.0704349946405554	0.622481066386913	0.171769339030634	0.1044	0.0617	0.0065	0.0033	0.0229	0.0018	0.0019	0.0274	0.1608	0.0128	0.0213	0.0073	0.0953	0.0184	0.0065	0.0024	0.0029	0.0972	0.0987	0.0106	0.0117	0.0083	0.0196	0.0081	0.0141	0.171
6	rs884856	117405389	1.22	0.223600634562227	3.49	0.0704349946405554	0.623669680113269	0.171769339030634	0.1044	0.0617	0.0065	0.0033	0.0229	0.0018	0.0019	0.0274	0.1608	0.0128	0.0213	0.0072	0.0953	0.0184	0.0064	0.0024	0.0029	0.0972	0.0987	0.0106	0.0117	0.0083	0.0196	0.0081	0.0141	0.1709
6	rs74857308	117410561	1.22	0.223600634562227	3.49	0.0704349946405554	0.627522305037841	0.231268441210747	0.1044	0.0618	0.0065	0.0033	0.0229	0.0018	0.0019	0.0273	0.1607	0.0127	0.0213	0.0073	0.0954	0.0183	0.0065	0.0024	0.0028	0.0974	0.0987	0.0106	0.0116	0.0083	0.0196	0.0081	0.0141	0.171
6	rs2498925	117430457	1.22	0.223600634562227	3.49	0.0704349946405554	0.628785520846649	0.219635172294957	0.1044	0.0618	0.0065	0.0033	0.0229	0.0018	0.0019	0.0273	0.1606	0.0127	0.0213	0.0073	0.0955	0.0184	0.0065	0.0024	0.0027	0.0974	0.0986	0.0106	0.0116	0.0083	0.0196	0.0081	0.0141	0.171
6	rs72953674	117431432	1.22	0.223600634562227	3.5	0.0659953737268723	0.626961248647291	0.219742984921617	0.1044	0.0618	0.0065	0.0033	0.0229	0.0018	0.0019	0.0273	0.1606	0.0127	0.0213	0.0073	0.0955	0.0184	0.0065	0.0024	0.0027	0.0974	0.0986	0.0106	0.0116	0.0083	0.0196	0.0081	0.0141	0.171
6	rs77755897	117432520	1.22	0.223600634562227	3.5	0.0659953737268723	0.627171617897783	0.219419599078099	0.1044	0.0618	0.0065	0.0033	0.0229	0.0018	0.0019	0.0273	0.1606	0.0127	0.0213	0.0073	0.0955	0.0183	0.0065	0.0024	0.0027	0.0975	0.0986	0.0106	0.0116	0.0083	0.0196	0.0081	0.0141	0.171
6	rs9384996	117487037	1.22	0.223600634562227	3.5	0.0659953737268723	0.626750911676073	0.281882125692061	0.1046	0.0618	0.0068	0.0032	0.0228	0.0019	0.002	0.0272	0.1593	0.0126	0.0212	0.0075	0.096	0.0182	0.0067	0.0025	0.0026	0.0978	0.0987	0.0105	0.0113	0.0084	0.0194	0.0086	0.0143	0.1707
6	rs118113169	117489962	1.22	0.223600634562227	3.5	0.0659953737268723	0.61495416224165	0.278388442716817	0.1046	0.0618	0.0067	0.0032	0.0228	0.0019	0.002	0.0272	0.1593	0.0126	0.0212	0.0075	0.096	0.0182	0.0067	0.0025	0.0026	0.0978	0.0987	0.0105	0.0113	0.0083	0.0194	0.0086	0.0144	0.1707
6	rs76383802	117490796	1.22	0.223600634562227	3.5	0.0659953737268723	0.615927501278256	0.273288684295087	0.1046	0.0618	0.0067	0.0032	0.0228	0.0019	0.002	0.0272	0.1593	0.0126	0.0212	0.0075	0.096	0.0182	0.0067	0.0025	0.0026	0.0979	0.0987	0.0105	0.0113	0.0083	0.0194	0.0086	0.0144	0.1708
6	rs75387443	117510574	1.22	0.223600634562227	3.5	0.0659953737268723	0.620804792153676	0.293977715466915	0.1046	0.0618	0.0067	0.0032	0.0228	0.0019	0.002	0.0272	0.1593	0.0126	0.0212	0.0075	0.096	0.0182	0.0067	0.0025	0.0026	0.0979	0.0987	0.0105	0.0113	0.0083	0.0194	0.0086	0.0144	0.1707
6	rs4946241	117517870	1.22	0.223600634562227	3.5	0.0659953737268723	0.623180125160995	0.316203641319812	0.1046	0.0618	0.0067	0.0032	0.0228	0.0019	0.002	0.0272	0.1593	0.0126	0.0211	0.0076	0.096	0.0182	0.0067	0.0026	0.0026	0.0979	0.0986	0.0105	0.0113	0.0083	0.0194	0.0087	0.0144	0.1706
6	rs1001556	117519964	1.22	0.223600634562227	3.5	0.0659953737268723	0.626330334584954	0.328472098675182	0.1046	0.0618	0.0067	0.0032	0.0228	0.0019	0.002	0.0272	0.1592	0.0126	0.0211	0.0076	0.096	0.0182	0.0067	0.0026	0.0026	0.0978	0.0986	0.0106	0.0113	0.0083	0.0194	0.0087	0.0144	0.1706
6	rs961764	117522156	1.22	0.223600634562227	3.51	0.0617771177241036	0.631878267912226	0.315841344010582	0.1046	0.0618	0.0067	0.0032	0.0228	0.0019	0.002	0.0272	0.1592	0.0126	0.0211	0.0076	0.096	0.0182	0.0067	0.0026	0.0026	0.0978	0.0986	0.0106	0.0113	0.0084	0.0194	0.0087	0.0144	0.1705
6	rs4946243	117525169	1.22	0.223600634562227	3.51	0.0617771177241036	0.59968322585143	0.352788644729555	0.1046	0.0617	0.0068	0.0032	0.0228	0.002	0.002	0.0272	0.159	0.0128	0.0209	0.0078	0.0961	0.0182	0.0067	0.0026	0.0026	0.0977	0.0986	0.0106	0.0114	0.0084	0.0193	0.0087	0.0144	0.1704
6	rs75515725	117537941	1.24	0.175701215111077	3.51	0.0617771177241036	0.505792443066756	0.406884820740752	0.1054	0.0625	0.0067	0.0029	0.0228	0.0021	0.0023	0.027	0.1581	0.0127	0.0207	0.0075	0.0973	0.0184	0.0069	0.0026	0.0026	0.0986	0.0967	0.0104	0.0108	0.0087	0.0188	0.0088	0.0148	0.1706
6	rs1166180	117538327	1.24	0.175701215111077	3.51	0.0617771177241036	0.505031827348103	0.405198647529321	0.1054	0.0625	0.0067	0.0029	0.0228	0.0021	0.0023	0.027	0.1581	0.0127	0.0207	0.0075	0.0973	0.0184	0.0069	0.0026	0.0026	0.0986	0.0967	0.0104	0.0108	0.0087	0.0188	0.0088	0.0148	0.1706
6	rs72957407	117541690	1.24	0.175701215111077	3.51	0.0617771177241036	0.504018526951217	0.401056258058075	0.1054	0.0625	0.0067	0.0029	0.0228	0.0021	0.0023	0.027	0.158	0.0127	0.0207	0.0075	0.0973	0.0184	0.0069	0.0026	0.0026	0.0986	0.0967	0.0104	0.0108	0.0087	0.0188	0.0088	0.0148	0.1706
6	rs72957409	117542399	1.24	0.175701215111077	3.51	0.0617771177241036	0.505792443066756	0.40714440197708	0.1054	0.0625	0.0067	0.0029	0.0228	0.0021	0.0023	0.027	0.158	0.0127	0.0207	0.0075	0.0973	0.0184	0.0069	0.0026	0.0026	0.0986	0.0967	0.0104	0.0108	0.0087	0.0188	0.0088	0.0148	0.1706
6	rs783197	117552883	1.24	0.175701215111077	3.51	0.0617771177241036	0.541632511635031	0.438086714790949	0.1053	0.0625	0.0067	0.0029	0.0229	0.0021	0.0023	0.0271	0.1578	0.0127	0.0207	0.0075	0.0975	0.0183	0.0069	0.0026	0.0026	0.0985	0.0966	0.0103	0.0107	0.0087	0.0188	0.0088	0.0148	0.1706
6	rs60820846	117554630	1.24	0.175701215111077	3.51	0.0617771177241036	0.559987731946951	0.463162987269957	0.1053	0.0625	0.0067	0.0029	0.0229	0.0021	0.0023	0.0272	0.1577	0.0126	0.0208	0.0075	0.0975	0.0183	0.0069	0.0026	0.0026	0.0986	0.0966	0.0103	0.0107	0.0087	0.0188	0.0088	0.0148	0.1707
6	rs620590	117560865	1.24	0.175701215111077	3.51	0.0617771177241036	0.591943532258428	0.484381419012893	0.1055	0.0625	0.0066	0.0028	0.0228	0.0021	0.0023	0.0271	0.1573	0.0126	0.0208	0.0075	0.0976	0.0184	0.0069	0.0027	0.0026	0.0991	0.0964	0.0102	0.0107	0.0087	0.0184	0.0088	0.0148	0.1712
6	rs80151363	117561301	1.24	0.175701215111077	3.51	0.0617771177241036	0.595157046512068	0.486557565945257	0.1055	0.0625	0.0066	0.0028	0.0228	0.0021	0.0023	0.0271	0.1573	0.0126	0.0208	0.0075	0.0976	0.0184	0.0069	0.0027	0.0026	0.0991	0.0964	0.0102	0.0107	0.0087	0.0184	0.0088	0.0148	0.1711
6	rs117895208	117562289	1.24	0.175701215111077	3.5	0.0659953737268723	0.610582892850224	0.53323960954021	0.1055	0.0624	0.0066	0.0028	0.0229	0.0021	0.0023	0.0271	0.1573	0.0127	0.0208	0.0076	0.0975	0.0184	0.0069	0.0027	0.0026	0.0991	0.0964	0.0102	0.0107	0.0087	0.0184	0.0088	0.0148	0.1711
6	rs9387460	117579940	1.26	0.135727966888585	3.5	0.0659953737268723	0.591397353679542	0.469489047360498	0.1133	0.0635	0.0063	0.0028	0.0229	0.0029	0.0036	0.0284	0.1506	0.013	0.019	0.0085	0.097	0.0187	0.0073	0.0041	0.0036	0.0964	0.0908	0.0103	0.0103	0.0087	0.0179	0.0099	0.0136	0.1724
6	rs74575009	117581995	1.26	0.135727966888585	3.5	0.0659953737268723	0.599820630202592	0.517697429992464	0.1134	0.0635	0.0063	0.0029	0.0229	0.0029	0.0036	0.0284	0.1505	0.013	0.019	0.0085	0.097	0.0187	0.0073	0.0041	0.0036	0.0964	0.0907	0.0102	0.0103	0.0087	0.0179	0.0099	0.0137	0.1724
6	rs80254806	117585021	1.26	0.135727966888585	3.5	0.0659953737268723	0.583164930810919	0.439543715181825	0.1135	0.0635	0.0063	0.0029	0.0228	0.0029	0.0036	0.0285	0.1504	0.0131	0.019	0.0085	0.097	0.0187	0.0073	0.0041	0.0036	0.0964	0.0907	0.0102	0.0103	0.0087	0.0178	0.0099	0.0137	0.1724
6	rs706953	117588831	1.26	0.135727966888585	3.51	0.0617771177241036	0.500858258234361	0.291263381897018	0.1137	0.0635	0.0063	0.0029	0.0228	0.0029	0.0037	0.0285	0.1504	0.0131	0.019	0.0086	0.0969	0.0186	0.0073	0.0041	0.0036	0.0963	0.0906	0.0102	0.0103	0.0088	0.0178	0.0099	0.0137	0.1724
6	rs13194610	117591755	1.26	0.135727966888585	3.5	0.0659953737268723	0.515858311608352	0.309221134621702	0.1137	0.0636	0.0063	0.0029	0.0228	0.0029	0.0037	0.0285	0.1501	0.0131	0.019	0.0086	0.0969	0.0186	0.0073	0.0042	0.0037	0.0962	0.0907	0.0102	0.0104	0.0088	0.0178	0.0099	0.0136	0.1726
6	rs72961769	117593269	1.26	0.135727966888585	3.5	0.0659953737268723	0.554212536088018	0.388956147064586	0.1137	0.0635	0.0063	0.0029	0.0228	0.0029	0.0037	0.0285	0.15	0.0131	0.019	0.0086	0.097	0.0186	0.0073	0.0042	0.0037	0.0962	0.0907	0.0102	0.0104	0.0088	0.0177	0.0099	0.0136	0.1726
6	rs118073694	117599715	1.26	0.135727966888585	3.5	0.0659953737268723	0.59693819405775	0.392935280557162	0.1139	0.0635	0.0063	0.0029	0.0227	0.003	0.0037	0.0285	0.1497	0.0131	0.019	0.0086	0.097	0.0186	0.0074	0.0042	0.0037	0.0961	0.0907	0.0101	0.0104	0.0088	0.0177	0.01	0.0137	0.1728
6	rs1724770	117601974	1.26	0.135727966888585	3.51	0.0617771177241036	0.568133542980106	0.291027713771247	0.1144	0.0633	0.0063	0.0029	0.0224	0.0031	0.0037	0.0285	0.1488	0.0131	0.0191	0.0087	0.0973	0.0186	0.0075	0.0043	0.0037	0.096	0.0905	0.01	0.0106	0.0087	0.0174	0.0101	0.0137	0.1733
6	rs13201929	117605991	1.26	0.135727966888585	3.51	0.0617771177241036	0.584386195990201	0.254654001453538	0.1151	0.063	0.0063	0.0029	0.0222	0.0032	0.0038	0.0284	0.1482	0.0131	0.0191	0.0087	0.0974	0.0187	0.0076	0.0044	0.0036	0.0958	0.0903	0.0098	0.0107	0.0087	0.0171	0.0103	0.0138	0.1737
6	rs544047	117608318	1.26	0.135727966888585	3.51	0.0617771177241036	0.545766895255951	0.200516520419865	0.1152	0.063	0.0064	0.0029	0.0222	0.0032	0.0038	0.0284	0.148	0.013	0.0192	0.0087	0.0973	0.0187	0.0076	0.0044	0.0036	0.0957	0.0903	0.0098	0.0107	0.0087	0.017	0.0104	0.0138	0.1738
6	rs77048230	117611652	1.26	0.135727966888585	3.51	0.0617771177241036	0.565523565765904	0.227005672416154	0.1157	0.0628	0.0065	0.0029	0.0221	0.0033	0.0038	0.0282	0.1479	0.013	0.0192	0.0088	0.0973	0.0186	0.0077	0.0045	0.0036	0.0954	0.0903	0.0098	0.0106	0.0088	0.017	0.0105	0.0138	0.1738
6	rs3798367	117619612	1.26	0.135727966888585	3.51	0.0617771177241036	0.501110728507291	0.203978145198767	0.1164	0.0626	0.0066	0.0029	0.022	0.0033	0.0037	0.028	0.1476	0.0131	0.0192	0.009	0.0972	0.0185	0.0078	0.0045	0.0035	0.095	0.0904	0.0098	0.0105	0.0088	0.017	0.0107	0.0138	0.1739
6	rs17631294	117621463	1.26	0.135727966888585	3.51	0.0617771177241036	0.501489548494578	0.206719395934027	0.1164	0.0626	0.0067	0.0029	0.022	0.0033	0.0037	0.028	0.1477	0.0131	0.0192	0.009	0.0972	0.0185	0.0078	0.0045	0.0035	0.095	0.0904	0.0098	0.0105	0.0088	0.017	0.0107	0.0138	0.1739
6	rs619203	117622184	1.26	0.135727966888585	3.51	0.0617771177241036	0.501552698525	0.204609657644606	0.1164	0.0626	0.0067	0.0029	0.022	0.0033	0.0037	0.028	0.1477	0.0131	0.0192	0.009	0.0971	0.0185	0.0078	0.0045	0.0035	0.095	0.0904	0.0098	0.0105	0.0088	0.017	0.0107	0.0138	0.1739
6	rs529156	117622188	1.26	0.135727966888585	3.5	0.0659953737268723	0.456718334149175	0.217267691610937	0.1165	0.0625	0.0067	0.0029	0.022	0.0033	0.0037	0.028	0.1479	0.0131	0.0192	0.009	0.0971	0.0185	0.0078	0.0045	0.0035	0.0949	0.0902	0.0098	0.0105	0.0088	0.0177	0.0107	0.0137	0.1735
6	Affx-27533921	117622233	1.26	0.135727966888585	3.5	0.0659953737268723	0.391715753118992	0.201877822249935	0.1168	0.0625	0.0067	0.003	0.022	0.0035	0.0038	0.027	0.1479	0.013	0.0192	0.009	0.0979	0.0184	0.008	0.0045	0.0036	0.0944	0.0899	0.0098	0.0105	0.0088	0.0177	0.0108	0.0136	0.1738
6	rs72963538	117622940	1.26	0.135727966888585	3.5	0.0659953737268723	0.389036617314549	0.193549903792206	0.1169	0.0624	0.0068	0.003	0.022	0.0035	0.0038	0.0269	0.148	0.0129	0.0192	0.009	0.0979	0.0183	0.008	0.0046	0.0036	0.0944	0.0897	0.0098	0.0105	0.0088	0.0177	0.0108	0.0136	0.1737
6	rs75714781	117624252	1.26	0.135727966888585	3.5	0.0659953737268723	0.359165035139339	0.184019178065033	0.1171	0.0623	0.0069	0.003	0.0221	0.0037	0.0039	0.0267	0.1483	0.0129	0.0192	0.0091	0.0977	0.0181	0.008	0.0047	0.0036	0.0945	0.0894	0.0098	0.0105	0.0086	0.0177	0.0108	0.0138	0.1735
6	rs4946251	117626789	1.27	0.118479912290321	3.5	0.0659953737268723	0.27756165211006	0.139787500270611	0.1172	0.0622	0.0069	0.003	0.0221	0.0037	0.0039	0.0267	0.1485	0.0129	0.0193	0.0091	0.0978	0.0181	0.0081	0.0047	0.0036	0.0945	0.0892	0.0099	0.0105	0.0086	0.0177	0.0105	0.0138	0.1734
6	rs3798371	117627289	1.27	0.118479912290321	3.48	0.0751031739839783	0.265786859663126	0.141450291838221	0.1173	0.0622	0.0069	0.0031	0.0221	0.0038	0.0039	0.0267	0.1485	0.0129	0.0192	0.0091	0.0979	0.0181	0.0081	0.0047	0.0036	0.0945	0.0892	0.0099	0.0104	0.0086	0.0177	0.0105	0.0139	0.1733
6	rs3777958	117633847	1.27	0.118479912290321	3.48	0.0751031739839783	0.232208345805933	0.241424953590957	0.1173	0.0637	0.0071	0.0029	0.0214	0.0036	0.0036	0.0266	0.1499	0.0123	0.0192	0.0092	0.096	0.0183	0.0086	0.004	0.0031	0.0947	0.0902	0.0098	0.0099	0.0088	0.017	0.0103	0.014	0.1744
6	rs1013528	117636702	1.27	0.118479912290321	3.48	0.0751031739839783	0.229378711311798	0.260098735734669	0.1173	0.0637	0.0071	0.0029	0.0214	0.0036	0.0036	0.0267	0.15	0.0123	0.0192	0.0092	0.0958	0.0183	0.0087	0.004	0.0031	0.0946	0.0902	0.0099	0.0099	0.0088	0.017	0.0103	0.014	0.1744
6	rs111784593	117638777	1.27	0.118479912290321	3.48	0.0751031739839783	0.244852365203635	0.24902115352477	0.1173	0.0638	0.0071	0.0029	0.0214	0.0036	0.0036	0.0267	0.15	0.0123	0.0192	0.0092	0.0959	0.0183	0.0087	0.004	0.0031	0.0943	0.0902	0.0099	0.0099	0.0088	0.017	0.0104	0.014	0.1744
6	rs9282844	117639262	1.28	0.102927797709035	3.48	0.0751031739839783	0.248488872641804	0.239315944137995	0.1172	0.0639	0.0071	0.0029	0.0213	0.0036	0.0036	0.0268	0.15	0.0123	0.0192	0.0091	0.096	0.0183	0.0087	0.004	0.0031	0.0943	0.0901	0.0098	0.0099	0.0088	0.017	0.0103	0.0139	0.1746
6	rs545537	117645041	1.28	0.102927797709035	3.48	0.0751031739839783	0.25362050362361	0.224286708853328	0.1172	0.0639	0.0071	0.0029	0.0213	0.0036	0.0037	0.0268	0.15	0.0123	0.0192	0.0091	0.096	0.0184	0.0087	0.0039	0.0031	0.0944	0.0901	0.0098	0.0099	0.0088	0.017	0.0103	0.0139	0.1746
6	rs117210895	117649437	1.27	0.118479912290321	3.48	0.0751031739839783	0.259349576830839	0.244432118962801	0.1172	0.0639	0.0072	0.0029	0.0213	0.0036	0.0037	0.0268	0.15	0.0123	0.0192	0.0092	0.096	0.0184	0.0087	0.0039	0.0031	0.0943	0.0899	0.0098	0.0099	0.0088	0.017	0.0103	0.0139	0.1746
6	rs117032878	117652432	1.27	0.118479912290321	3.47	0.0800071130091993	0.261606444642056	0.248460064998204	0.1173	0.064	0.0073	0.0029	0.0212	0.0036	0.0037	0.0268	0.15	0.0123	0.0192	0.0093	0.096	0.0184	0.0087	0.0039	0.0031	0.0943	0.0899	0.0098	0.0099	0.0088	0.017	0.0103	0.0139	0.1746
6	rs11970711	117661551	1.27	0.118479912290321	3.47	0.0800071130091993	0.258449808877884	0.252508831443636	0.1173	0.064	0.0073	0.0029	0.0212	0.0036	0.0037	0.0268	0.15	0.0123	0.0192	0.0092	0.0959	0.0184	0.0087	0.0039	0.0031	0.0944	0.0899	0.0098	0.0099	0.0088	0.017	0.0103	0.014	0.1746
6	rs17079069	117663047	1.27	0.118479912290321	3.47	0.0800071130091993	0.258674591218519	0.247003115872989	0.1173	0.064	0.0073	0.0029	0.0212	0.0036	0.0037	0.0268	0.15	0.0123	0.0192	0.0092	0.0959	0.0184	0.0087	0.0039	0.0031	0.0944	0.0899	0.0098	0.0099	0.0088	0.017	0.0103	0.014	0.1746
6	rs3777969	117666413	1.28	0.102927797709035	3.47	0.0800071130091993	0.266243419831013	0.236329154656731	0.1173	0.064	0.0073	0.0029	0.0212	0.0036	0.0037	0.0268	0.15	0.0123	0.0191	0.0092	0.0959	0.0184	0.0087	0.0039	0.0031	0.0944	0.0899	0.0098	0.0099	0.0088	0.017	0.0103	0.014	0.1746
6	rs9481703	117674087	1.28	0.102927797709035	3.47	0.0800071130091993	0.202026138085772	0.107679661383449	0.1223	0.068	0.0061	0.0024	0.0213	0.0029	0.003	0.0257	0.1555	0.0105	0.0187	0.0072	0.0948	0.0201	0.0078	0.0033	0.0026	0.0961	0.0901	0.01	0.0083	0.0075	0.0169	0.0085	0.0124	0.1744
6	rs111477875	117680303	1.28	0.102927797709035	3.47	0.0800071130091993	0.247302682397837	0.1279051719469	0.1225	0.0682	0.006	0.0023	0.0213	0.0029	0.0029	0.0254	0.1556	0.0106	0.0186	0.007	0.0947	0.0204	0.0077	0.0032	0.0026	0.0963	0.0899	0.0102	0.0081	0.0075	0.0167	0.0083	0.0123	0.1749
6	rs2229079	117683821	1.28	0.102927797709035	3.47	0.0800071130091993	0.197121978784092	0.0859730143927169	0.1225	0.0683	0.006	0.0023	0.0213	0.0029	0.0028	0.0254	0.1557	0.0107	0.0185	0.007	0.0947	0.0204	0.0077	0.0032	0.0025	0.0963	0.0899	0.0103	0.008	0.0075	0.0167	0.0083	0.0123	0.175
6	rs3777970	117684745	1.28	0.102927797709035	3.46	0.0851540123614781	0.169950869349723	0.065041115434425	0.1225	0.0684	0.006	0.0023	0.0213	0.0029	0.0028	0.0254	0.1557	0.0107	0.0185	0.007	0.0948	0.0204	0.0077	0.0033	0.0025	0.0963	0.0898	0.0103	0.008	0.0075	0.0167	0.0083	0.0123	0.1751
6	rs9401000	117699148	1.28	0.102927797709035	3.46	0.0851540123614781	0.14354968758905	0.0269680397768315	0.1225	0.0686	0.006	0.0023	0.0213	0.0029	0.0028	0.0253	0.1558	0.0107	0.0185	0.007	0.0948	0.0203	0.0077	0.0033	0.0025	0.0963	0.0899	0.0103	0.008	0.0075	0.0167	0.0083	0.0123	0.1751
6	rs17570613	117704273	1.28	0.102927797709035	3.46	0.0851540123614781	0.140263507526684	0.0257836955249316	0.1224	0.0686	0.006	0.0024	0.0212	0.0029	0.0028	0.0254	0.1558	0.0107	0.0185	0.007	0.0946	0.0203	0.0078	0.0033	0.0025	0.0966	0.0898	0.0103	0.008	0.0077	0.0167	0.0083	0.0123	0.1749
6	rs78480266	117707229	1.28	0.102927797709035	3.47	0.0800071130091993	0.139946881701775	0.0263271951048357	0.1224	0.0687	0.006	0.0024	0.0212	0.0029	0.0028	0.0254	0.1557	0.0107	0.0186	0.007	0.0946	0.0203	0.0078	0.0033	0.0025	0.0966	0.0898	0.0103	0.008	0.0077	0.0167	0.0083	0.0123	0.1748
6	rs9489143	117708971	1.28	0.102927797709035	3.47	0.0800071130091993	0.138118894743599	0.0257836955249316	0.1224	0.0687	0.006	0.0024	0.0212	0.0028	0.0028	0.0254	0.1557	0.0107	0.0186	0.007	0.0946	0.0203	0.0078	0.0033	0.0025	0.0967	0.0899	0.0103	0.008	0.0077	0.0167	0.0083	0.0123	0.1748
6	rs28639589	117710661	1.28	0.102927797709035	3.48	0.0751031739839783	0.138150289778924	0.0253348796135984	0.1224	0.0687	0.006	0.0024	0.0211	0.0028	0.0028	0.0254	0.1558	0.0107	0.0186	0.007	0.0945	0.0203	0.0078	0.0033	0.0025	0.0967	0.0899	0.0103	0.008	0.0077	0.0167	0.0083	0.0122	0.1748
6	rs117285087	117713151	1.28	0.102927797709035	3.49	0.0704349946405554	0.139915242672776	0.0268760456943843	0.1224	0.0687	0.006	0.0024	0.0211	0.0028	0.0028	0.0254	0.1558	0.0107	0.0186	0.007	0.0944	0.0203	0.0078	0.0032	0.0025	0.0967	0.0899	0.0103	0.008	0.0077	0.0167	0.0082	0.0122	0.1748
6	rs117248956	117720529	1.28	0.102927797709035	3.49	0.0704349946405554	0.12363006281354	0.0231042878946298	0.1231	0.069	0.0058	0.0024	0.021	0.0028	0.0028	0.0253	0.1574	0.0105	0.0187	0.0068	0.0938	0.0201	0.0075	0.0032	0.0024	0.0968	0.0898	0.0102	0.0079	0.0078	0.0165	0.0082	0.0121	0.1748
6	rs13204089	117721461	1.27	0.118479912290321	3.49	0.0704349946405554	0.115350123335725	0.0193306592881804	0.1232	0.069	0.0058	0.0024	0.021	0.0028	0.0027	0.0253	0.1575	0.0105	0.0187	0.0068	0.0937	0.0201	0.0075	0.0032	0.0024	0.0968	0.0898	0.0102	0.0078	0.0078	0.0165	0.0082	0.0121	0.1748
6	rs76578528	117722147	1.27	0.118479912290321	3.49	0.0704349946405554	0.118471189279254	0.0202034593411173	0.1232	0.069	0.0058	0.0024	0.021	0.0028	0.0027	0.0253	0.1577	0.0105	0.0187	0.0068	0.0937	0.0201	0.0075	0.0032	0.0024	0.0968	0.0898	0.0102	0.0078	0.0078	0.0165	0.0082	0.0121	0.1748
6	rs62430840	117722381	1.27	0.118479912290321	3.49	0.0704349946405554	0.119849133312615	0.0205659017724274	0.1232	0.069	0.0058	0.0024	0.021	0.0028	0.0027	0.0253	0.1577	0.0105	0.0187	0.0068	0.0936	0.0201	0.0075	0.0032	0.0024	0.0968	0.0898	0.0102	0.0079	0.0078	0.0165	0.0082	0.0121	0.1748
6	rs2243380	117724379	1.27	0.118479912290321	3.49	0.0704349946405554	0.114367763770029	0.0135866749403153	0.1234	0.069	0.0057	0.0023	0.0209	0.0027	0.0028	0.0254	0.1589	0.0105	0.0186	0.0066	0.0934	0.02	0.0073	0.0033	0.0024	0.0967	0.09	0.0101	0.0079	0.0078	0.0163	0.0081	0.012	0.1748
6	rs2243379	117724462	1.27	0.118479912290321	3.49	0.0704349946405554	0.112114089591535	0.0127750063988314	0.1234	0.069	0.0057	0.0023	0.0209	0.0027	0.0028	0.0254	0.1589	0.0105	0.0186	0.0065	0.0934	0.02	0.0072	0.0033	0.0024	0.0967	0.09	0.0101	0.0079	0.0078	0.0163	0.0082	0.012	0.1748
6	rs1998206	117725448	1.27	0.118479912290321	3.49	0.0704349946405554	0.111424084985996	0.0120195006644638	0.1234	0.069	0.0057	0.0023	0.0209	0.0027	0.0028	0.0254	0.1594	0.0105	0.0186	0.0065	0.0933	0.02	0.0072	0.0033	0.0025	0.0967	0.09	0.0101	0.0079	0.0078	0.0162	0.0082	0.012	0.1747
6	rs7771637	117727491	1.27	0.118479912290321	3.48	0.0751031739839783	0.111727363363417	0.0123943459075691	0.1235	0.0689	0.0056	0.0023	0.0209	0.0027	0.0028	0.0254	0.1595	0.0105	0.0186	0.0065	0.0932	0.0201	0.0071	0.0033	0.0025	0.0967	0.09	0.0103	0.0079	0.0078	0.0162	0.0082	0.012	0.1747
6	rs3777981	117735255	1.27	0.118479912290321	3.49	0.0704349946405554	0.105119300632397	0.0130643109999383	0.1235	0.0687	0.0056	0.0023	0.0209	0.0027	0.0028	0.0254	0.1598	0.0105	0.0186	0.0065	0.0929	0.02	0.0071	0.0032	0.0025	0.0968	0.09	0.0103	0.0079	0.0077	0.0162	0.0082	0.0119	0.1748
6	rs79320965	117741831	1.27	0.118479912290321	3.49	0.0704349946405554	0.107446853615376	0.0121438022339737	0.1234	0.0683	0.0054	0.0023	0.0211	0.0027	0.0028	0.0254	0.161	0.0106	0.0186	0.0065	0.0926	0.02	0.007	0.0032	0.0025	0.0968	0.0897	0.0103	0.0079	0.0077	0.0161	0.0082	0.0119	0.175
6	rs12211197	117744792	1.27	0.118479912290321	3.49	0.0704349946405554	0.108771713860647	0.011895846493186	0.1233	0.0683	0.0054	0.0023	0.0211	0.0027	0.0028	0.0254	0.1611	0.0106	0.0186	0.0065	0.0926	0.0201	0.007	0.0032	0.0025	0.0968	0.0897	0.0103	0.0079	0.0077	0.0161	0.0082	0.0119	0.1751
6	rs56196599	117746066	1.27	0.118479912290321	3.5	0.0659953737268723	0.108636063274952	0.0118650341543469	0.1233	0.0683	0.0054	0.0023	0.0211	0.0027	0.0028	0.0254	0.1611	0.0106	0.0186	0.0065	0.0926	0.0201	0.007	0.0032	0.0025	0.0969	0.0897	0.0103	0.0079	0.0077	0.0161	0.0082	0.0119	0.1751
6	rs17090953	117753765	1.27	0.118479912290321	3.51	0.0617771177241036	0.108094508360365	0.0122061956639571	0.1233	0.0682	0.0054	0.0023	0.0211	0.0027	0.0028	0.0253	0.1611	0.0106	0.0186	0.0065	0.0925	0.0201	0.007	0.0032	0.0025	0.0969	0.0897	0.0103	0.0079	0.0077	0.0161	0.0082	0.0119	0.1751
6	rs17079173	117754819	1.27	0.118479912290321	3.52	0.0577730493768559	0.108040445019331	0.0122374530174724	0.1233	0.0682	0.0054	0.0023	0.0211	0.0027	0.0028	0.0253	0.1611	0.0106	0.0186	0.0065	0.0925	0.0201	0.007	0.0032	0.0025	0.0969	0.0897	0.0103	0.0079	0.0077	0.0161	0.0082	0.0119	0.1751
6	rs7763010	117762218	1.27	0.118479912290321	3.52	0.0577730493768559	0.109424295355276	0.011803530965863	0.1233	0.0681	0.0054	0.0023	0.0211	0.0027	0.0028	0.0253	0.1612	0.0106	0.0186	0.0065	0.0925	0.0201	0.007	0.0032	0.0024	0.0969	0.0897	0.0103	0.0079	0.0077	0.0161	0.0082	0.0119	0.1751
6	rs76780347	117767205	1.27	0.118479912290321	3.52	0.0577730493768559	0.132261989573737	0.0115287724297442	0.1234	0.0681	0.0053	0.0023	0.0212	0.0027	0.0029	0.0253	0.1618	0.0103	0.0187	0.0064	0.0924	0.0202	0.0069	0.0032	0.0024	0.0966	0.0897	0.0103	0.0079	0.0076	0.0161	0.0083	0.0119	0.1751
6	rs13192511	117778381	1.27	0.118479912290321	3.53	0.0539760163806611	0.161696139051417	0.0114077118862803	0.1235	0.0681	0.0052	0.0023	0.0212	0.0027	0.0029	0.0253	0.1624	0.01	0.0187	0.0064	0.0922	0.0204	0.0068	0.0032	0.0024	0.0962	0.0897	0.0103	0.0079	0.0075	0.0161	0.0084	0.0119	0.1752
6	rs17573703	117780426	1.27	0.118479912290321	3.53	0.0539760163806611	0.170519206732175	0.0116199937661145	0.1234	0.0684	0.0052	0.0023	0.0212	0.0026	0.0029	0.0253	0.1624	0.01	0.0187	0.0064	0.0922	0.0204	0.0068	0.0032	0.0024	0.0962	0.0897	0.0102	0.0078	0.0075	0.016	0.0084	0.0119	0.1754
6	rs9387478	117786180	1.27	0.118479912290321	3.54	0.0503789001912993	0.169986358079591	0.0125839499693849	0.1234	0.0685	0.0052	0.0022	0.0213	0.0026	0.0029	0.0253	0.1624	0.01	0.0187	0.0064	0.0922	0.0204	0.0068	0.0032	0.0024	0.0961	0.0897	0.0102	0.0078	0.0075	0.016	0.0084	0.0119	0.1754
6	rs77603444	117788166	1.27	0.118479912290321	3.54	0.0503789001912993	0.171552133394559	0.0125522483940766	0.1234	0.0685	0.0052	0.0022	0.0213	0.0026	0.0029	0.0253	0.1624	0.01	0.0187	0.0064	0.0922	0.0204	0.0068	0.0032	0.0024	0.0961	0.0897	0.0102	0.0078	0.0075	0.016	0.0084	0.0119	0.1754
6	rs55805267	117788645	1.27	0.118479912290321	3.54	0.0503789001912993	0.173952426919595	0.0119885264120081	0.1233	0.0685	0.0052	0.0022	0.0213	0.0026	0.0029	0.0253	0.1625	0.01	0.0187	0.0064	0.0923	0.0204	0.0068	0.0032	0.0024	0.0962	0.0897	0.0102	0.0078	0.0075	0.016	0.0084	0.0119	0.1755
6	rs62433103	117803291	1.27	0.118479912290321	3.54	0.0503789001912993	0.195079580486181	0.0144234210990915	0.1233	0.0687	0.0052	0.0022	0.0214	0.0026	0.0029	0.0253	0.1628	0.0099	0.0187	0.0063	0.0923	0.0206	0.0067	0.0031	0.0024	0.0961	0.0895	0.01	0.0077	0.0076	0.016	0.0083	0.0119	0.1755
6	rs62433108	117804797	1.27	0.118479912290321	3.54	0.0503789001912993	0.193087497524295	0.0166059957971695	0.1233	0.0687	0.0052	0.0022	0.0214	0.0026	0.0029	0.0253	0.1628	0.0099	0.0187	0.0063	0.0923	0.0206	0.0066	0.0031	0.0024	0.096	0.0895	0.01	0.0077	0.0076	0.016	0.0083	0.0119	0.1755
6	rs1321809	117813686	1.27	0.118479912290321	3.54	0.0503789001912993	0.198943300485895	0.0162797187862473	0.1233	0.069	0.0053	0.0023	0.0213	0.0025	0.003	0.0253	0.1629	0.0099	0.0187	0.0063	0.0925	0.0206	0.0066	0.003	0.0024	0.0961	0.0889	0.01	0.0077	0.0077	0.0161	0.0083	0.0119	0.1755
6	rs72963428	117815985	1.27	0.118479912290321	3.55	0.0469746249181148	0.199370943314441	0.0166059957971695	0.1233	0.069	0.0053	0.0023	0.0213	0.0025	0.003	0.0253	0.1629	0.0099	0.0187	0.0063	0.0925	0.0206	0.0066	0.003	0.0024	0.0961	0.0888	0.01	0.0077	0.0077	0.0161	0.0083	0.0119	0.1755
6	rs9320605	117817775	1.27	0.118479912290321	3.55	0.0469746249181148	0.197586091179761	0.0171939261747321	0.1233	0.069	0.0053	0.0023	0.0213	0.0025	0.003	0.0254	0.163	0.0099	0.0187	0.0063	0.0925	0.0206	0.0066	0.003	0.0024	0.0961	0.0887	0.01	0.0077	0.0077	0.0161	0.0083	0.0119	0.1755
6	rs73766223	117821001	1.27	0.118479912290321	3.54	0.0503789001912993	0.196041465827433	0.0174916657731638	0.1232	0.069	0.0053	0.0023	0.0213	0.0025	0.003	0.0254	0.163	0.0099	0.0187	0.0063	0.0925	0.0206	0.0066	0.003	0.0024	0.0961	0.0887	0.01	0.0077	0.0077	0.0161	0.0083	0.0119	0.1755
6	rs9767548	117833868	1.27	0.118479912290321	3.53	0.0539760163806611	0.158713645550882	0.0220049780229066	0.1236	0.0691	0.0054	0.0023	0.0211	0.0024	0.0029	0.0255	0.1637	0.0099	0.0185	0.0063	0.0919	0.0209	0.0066	0.0029	0.0025	0.0954	0.088	0.0097	0.0075	0.0077	0.0166	0.0083	0.0126	0.176
6	rs210645	117841959	1.27	0.118479912290321	3.53	0.0539760163806611	0.162144599639679	0.022805792204926	0.1237	0.069	0.0054	0.0023	0.0211	0.0024	0.0029	0.0255	0.1638	0.0098	0.0184	0.0063	0.0918	0.0209	0.0066	0.0029	0.0025	0.0953	0.088	0.0097	0.0075	0.0077	0.0165	0.0083	0.0126	0.176
6	rs1501473	117854155	1.27	0.118479912290321	3.53	0.0539760163806611	0.147305102115665	0.0261000856280835	0.1238	0.069	0.0054	0.0023	0.0211	0.0025	0.0029	0.0255	0.1641	0.0098	0.0184	0.0063	0.0913	0.0209	0.0066	0.0029	0.0025	0.0951	0.0881	0.0097	0.0074	0.0076	0.0165	0.0082	0.0126	0.1767
6	rs117302627	117854801	1.27	0.118479912290321	3.51	0.0617771177241036	0.147011667095163	0.0202837322743333	0.1238	0.069	0.0054	0.0023	0.0211	0.0025	0.0029	0.0255	0.1641	0.0098	0.0184	0.0063	0.0913	0.0209	0.0066	0.0029	0.0025	0.095	0.0881	0.0097	0.0074	0.0077	0.0165	0.0081	0.0127	0.1767
6	rs9320607	117856871	1.27	0.118479912290321	3.51	0.0617771177241036	0.14115233849366	0.0231899136322475	0.1239	0.069	0.0054	0.0023	0.0211	0.0025	0.0028	0.0254	0.1643	0.0098	0.0184	0.0063	0.0912	0.021	0.0066	0.0028	0.0025	0.0948	0.088	0.0096	0.0073	0.0077	0.0166	0.0081	0.0127	0.1768
6	rs2071825	117862048	1.27	0.118479912290321	3.51	0.0617771177241036	0.102352255516496	0.0183999281530763	0.1262	0.0682	0.0054	0.0024	0.0213	0.0025	0.0026	0.0251	0.1623	0.0099	0.0184	0.0059	0.0895	0.0216	0.0065	0.0027	0.0028	0.0952	0.0878	0.0091	0.0072	0.0078	0.0174	0.0077	0.0133	0.1784
6	rs11153674	117869286	1.27	0.118479912290321	3.51	0.0617771177241036	0.101076676380819	0.0164605891039461	0.1265	0.0683	0.0053	0.0024	0.0213	0.0026	0.0026	0.025	0.162	0.0099	0.0184	0.0059	0.0895	0.0216	0.0064	0.0028	0.0029	0.0953	0.0877	0.009	0.0073	0.0078	0.0174	0.0074	0.0134	0.1786
6	rs929059	117869424	1.27	0.118479912290321	3.51	0.0617771177241036	0.101050748069489	0.0165332135525662	0.1265	0.0683	0.0053	0.0024	0.0213	0.0026	0.0026	0.025	0.1619	0.0099	0.0184	0.0059	0.0896	0.0216	0.0064	0.0028	0.0029	0.0954	0.0877	0.009	0.0073	0.0078	0.0174	0.0074	0.0134	0.1786
6	rs117145491	117877654	1.27	0.118479912290321	3.51	0.0617771177241036	0.103690509874603	0.0175664930831447	0.1268	0.0683	0.0053	0.0025	0.0213	0.0027	0.0026	0.025	0.1616	0.0098	0.0184	0.0058	0.0895	0.0216	0.0064	0.0028	0.0029	0.0955	0.0876	0.0088	0.0073	0.0078	0.0173	0.0074	0.0135	0.1789
6	rs2301425	117896899	1.27	0.118479912290321	3.51	0.0617771177241036	0.104006967983049	0.0228908869856436	0.1269	0.0684	0.0052	0.0024	0.0213	0.0027	0.0026	0.025	0.1613	0.0098	0.0184	0.0058	0.0896	0.0216	0.0064	0.0026	0.0029	0.0956	0.0876	0.0087	0.0074	0.0078	0.0172	0.0073	0.0135	0.1791
6	rs210643	117901283	1.27	0.118479912290321	3.5	0.0659953737268723	0.105172452456557	0.0225937199050502	0.1269	0.0684	0.0052	0.0024	0.0213	0.0027	0.0027	0.025	0.1613	0.0098	0.0184	0.0058	0.0897	0.0216	0.0063	0.0026	0.0029	0.0956	0.0874	0.0087	0.0074	0.0078	0.0172	0.0073	0.0135	0.1791
6	rs210644	117903294	1.27	0.118479912290321	3.5	0.0659953737268723	0.105172452456557	0.022636058365174	0.1269	0.0684	0.0052	0.0024	0.0213	0.0027	0.0027	0.025	0.1613	0.0098	0.0184	0.0058	0.0897	0.0216	0.0063	0.0026	0.0029	0.0956	0.0874	0.0087	0.0074	0.0078	0.0172	0.0073	0.0135	0.1791
6	rs72965578	117908420	1.27	0.118479912290321	3.5	0.0659953737268723	0.105066165506093	0.0222984157894186	0.1269	0.0684	0.0052	0.0024	0.0213	0.0027	0.0027	0.025	0.1613	0.0098	0.0184	0.0058	0.0897	0.0216	0.0063	0.0026	0.0029	0.0956	0.0874	0.0087	0.0074	0.0078	0.0172	0.0073	0.0135	0.1791
6	rs3777984	117922337	1.27	0.118479912290321	3.5	0.0659953737268723	0.103558829466396	0.021176898357492	0.1269	0.0684	0.0052	0.0024	0.0212	0.0027	0.0027	0.0249	0.1613	0.0098	0.0185	0.0058	0.0898	0.0215	0.0063	0.0026	0.0029	0.0956	0.0874	0.0087	0.0074	0.0078	0.0172	0.0072	0.0136	0.1791
6	rs12198693	117933789	1.27	0.118479912290321	3.5	0.0659953737268723	0.102692350718842	0.0182469873782177	0.1268	0.0684	0.0052	0.0024	0.0212	0.0028	0.0027	0.0249	0.1612	0.0098	0.0185	0.0058	0.0897	0.0216	0.0063	0.0026	0.003	0.0956	0.0874	0.0088	0.0074	0.0078	0.0172	0.0072	0.0136	0.1792
6	rs11961502	117950727	1.27	0.118479912290321	3.5	0.0659953737268723	0.097107287114931	0.0147995039598228	0.1266	0.0683	0.0052	0.0025	0.0213	0.0028	0.0028	0.0249	0.1608	0.0099	0.0185	0.0059	0.0895	0.0216	0.0064	0.0027	0.0031	0.0955	0.0873	0.0089	0.0076	0.0078	0.0173	0.0072	0.0135	0.1794
6	rs117840759	117953691	1.27	0.118479912290321	3.5	0.0659953737268723	0.097107287114931	0.0146964572522112	0.1266	0.0683	0.0052	0.0025	0.0213	0.0028	0.0028	0.0249	0.1608	0.0099	0.0185	0.0059	0.0895	0.0216	0.0064	0.0027	0.0031	0.0955	0.0873	0.0089	0.0076	0.0078	0.0173	0.0072	0.0135	0.1794
6	rs12202612	117965875	1.27	0.118479912290321	3.5	0.0659953737268723	0.0966779865805845	0.0150066731474359	0.1266	0.0683	0.0052	0.0025	0.0213	0.0028	0.0028	0.0249	0.1609	0.0099	0.0185	0.0059	0.0894	0.0216	0.0064	0.0027	0.0031	0.0955	0.0873	0.0089	0.0076	0.0078	0.0173	0.0072	0.0135	0.1794
6	rs9689439	117968845	1.27	0.118479912290321	3.5	0.0659953737268723	0.0972844050465592	0.0147995039598228	0.1266	0.0683	0.0053	0.0025	0.0213	0.0028	0.0028	0.0249	0.1609	0.0099	0.0185	0.0059	0.0894	0.0216	0.0064	0.0027	0.0031	0.0955	0.0873	0.0089	0.0076	0.0078	0.0173	0.0073	0.0135	0.1793
6	rs11754735	117994608	1.27	0.118479912290321	3.5	0.0659953737268723	0.10019744358581	0.0134879483678095	0.1266	0.0682	0.0053	0.0025	0.0213	0.0028	0.0028	0.0249	0.1608	0.0099	0.0185	0.0059	0.0895	0.0216	0.0064	0.0027	0.0031	0.0957	0.0869	0.0089	0.0076	0.0078	0.0173	0.0073	0.0136	0.1794
6	rs79236284	118002126	1.27	0.118479912290321	3.52	0.0577730493768559	0.087913525356915	0.00955930625727686	0.127	0.0685	0.0053	0.0028	0.0212	0.0031	0.0031	0.0252	0.1591	0.0101	0.0189	0.0061	0.0894	0.0213	0.0067	0.0029	0.0034	0.0945	0.0852	0.0088	0.0074	0.0079	0.0177	0.0074	0.0137	0.1805
6	rs62431056	118002895	1.27	0.118479912290321	3.51	0.0617771177241036	0.087913525356915	0.00950423792628744	0.127	0.0685	0.0053	0.0028	0.0212	0.0031	0.0031	0.0252	0.1591	0.0101	0.0189	0.0061	0.0894	0.0213	0.0067	0.0029	0.0034	0.0945	0.0852	0.0088	0.0074	0.0079	0.0177	0.0074	0.0137	0.1805
6	rs12200948	118016513	1.27	0.118479912290321	3.5	0.0659953737268723	0.0881512187508171	0.010665811130143	0.127	0.0685	0.0053	0.0028	0.0212	0.0031	0.003	0.0252	0.1591	0.0101	0.0189	0.0061	0.0893	0.0213	0.0067	0.0029	0.0034	0.0945	0.0852	0.0088	0.0074	0.0079	0.0177	0.0074	0.0138	0.1806
6	rs6899715	118016774	1.27	0.118479912290321	3.5	0.0659953737268723	0.0882226062423137	0.0106366640117926	0.127	0.0685	0.0053	0.0028	0.0212	0.0031	0.003	0.0252	0.1591	0.0101	0.0189	0.0061	0.0893	0.0213	0.0067	0.0029	0.0034	0.0945	0.0852	0.0088	0.0074	0.0079	0.0177	0.0074	0.0138	0.1806
6	rs74498762	118023400	1.27	0.118479912290321	3.5	0.0659953737268723	0.0900433390324201	0.00980913898164545	0.127	0.0685	0.0053	0.0028	0.0212	0.0031	0.003	0.0252	0.1593	0.0101	0.0189	0.0061	0.0893	0.0213	0.0067	0.0029	0.0034	0.0945	0.0849	0.0088	0.0074	0.0079	0.0177	0.0074	0.0138	0.1807
6	rs11755703	118049147	1.27	0.118479912290321	3.5	0.0659953737268723	0.0840041286594592	0.00638851388535974	0.1269	0.0684	0.0053	0.0028	0.0213	0.0031	0.003	0.0252	0.1591	0.0101	0.0189	0.0062	0.0893	0.0213	0.0067	0.0029	0.0034	0.0944	0.0849	0.0088	0.0074	0.0079	0.0177	0.0074	0.0137	0.1808
6	rs118096881	118059026	1.27	0.118479912290321	3.5	0.0659953737268723	0.0818986953339756	0.0057576504652526	0.1269	0.0685	0.0053	0.0028	0.0213	0.0031	0.003	0.0252	0.1588	0.0101	0.0189	0.0062	0.0893	0.0213	0.0067	0.0029	0.0034	0.0942	0.0849	0.0088	0.0075	0.0078	0.0178	0.0075	0.0137	0.1811
6	rs12664806	118064059	1.27	0.118479912290321	3.5	0.0659953737268723	0.0682075234261823	0.00590675265888128	0.1265	0.0687	0.0053	0.0028	0.0215	0.0032	0.0031	0.0251	0.1573	0.01	0.0188	0.0066	0.0894	0.0211	0.0067	0.0029	0.0035	0.0932	0.085	0.0087	0.0078	0.0077	0.018	0.0077	0.014	0.1825
6	rs634429	118076519	1.27	0.118479912290321	3.51	0.0617771177241036	0.0653830499956184	0.00707762605923572	0.1265	0.0688	0.0053	0.0028	0.0215	0.0032	0.0031	0.0251	0.157	0.01	0.0188	0.0067	0.0894	0.0211	0.0067	0.0029	0.0035	0.0931	0.085	0.0087	0.0078	0.0077	0.018	0.0077	0.0141	0.1826
6	rs115116706	118086178	1.27	0.118479912290321	3.51	0.0617771177241036	0.0641549173038723	0.00569436795020911	0.1265	0.0688	0.0054	0.0029	0.0215	0.0032	0.0031	0.0251	0.1569	0.01	0.0188	0.0067	0.0893	0.0211	0.0067	0.0029	0.0035	0.093	0.085	0.0086	0.0079	0.0077	0.018	0.0076	0.0141	0.1827
6	rs9791218	118086820	1.27	0.118479912290321	3.51	0.0617771177241036	0.0640581011860806	0.00540395451707592	0.1265	0.0689	0.0054	0.0029	0.0215	0.0032	0.0031	0.0251	0.1569	0.01	0.0188	0.0067	0.0893	0.0211	0.0067	0.0029	0.0035	0.093	0.085	0.0086	0.0079	0.0077	0.018	0.0076	0.0141	0.1827
6	rs80203411	118089850	1.27	0.118479912290321	3.52	0.0577730493768559	0.0636910764322122	0.00488603483564525	0.1265	0.0689	0.0054	0.0029	0.0215	0.0031	0.0031	0.0251	0.1569	0.01	0.0188	0.0067	0.0893	0.0211	0.0067	0.0029	0.0035	0.093	0.085	0.0086	0.0079	0.0077	0.018	0.0076	0.0141	0.1827
6	rs73513368	118093801	1.27	0.118479912290321	3.52	0.0577730493768559	0.0592105096439085	0.00643330011585636	0.1265	0.069	0.0054	0.0028	0.0215	0.0031	0.0032	0.0251	0.1567	0.01	0.0187	0.0068	0.0887	0.0211	0.0067	0.003	0.0035	0.093	0.0849	0.0087	0.0081	0.0076	0.018	0.0077	0.0141	0.1831
6	rs2516102	118103094	1.26	0.135727966888585	3.52	0.0577730493768559	0.133765793844136	0.00917726755517757	0.1275	0.0716	0.0058	0.0028	0.0214	0.0029	0.0043	0.0248	0.1562	0.01	0.0181	0.0072	0.085	0.0208	0.0063	0.0036	0.0034	0.0915	0.0836	0.0088	0.0086	0.0073	0.0179	0.0079	0.0144	0.1855
6	rs667994	118107037	1.26	0.135727966888585	3.52	0.0577730493768559	0.165723537551898	0.0116199937661145	0.1278	0.0717	0.0058	0.0028	0.0213	0.0029	0.0044	0.0248	0.1561	0.0099	0.018	0.0072	0.0847	0.0208	0.0063	0.0036	0.0034	0.0912	0.0838	0.0088	0.0087	0.0072	0.0179	0.008	0.0143	0.1857
6	rs512461	118108249	1.26	0.135727966888585	3.52	0.0577730493768559	0.165968426194661	0.0124889663012906	0.1277	0.0719	0.0058	0.0028	0.0213	0.0029	0.0044	0.0246	0.156	0.0099	0.018	0.0072	0.0847	0.0208	0.0063	0.0036	0.0034	0.0913	0.0839	0.0088	0.0087	0.0072	0.0179	0.008	0.0144	0.1856
6	rs13195170	118110038	1.26	0.135727966888585	3.52	0.0577730493768559	0.172624496778014	0.0105204829500644	0.1277	0.0719	0.0058	0.0028	0.0213	0.0029	0.0045	0.0245	0.156	0.0099	0.018	0.0072	0.0847	0.0208	0.0062	0.0036	0.0034	0.0913	0.0839	0.0088	0.0087	0.0072	0.0179	0.008	0.0144	0.1856
6	rs2030231	118115005	1.26	0.135727966888585	3.52	0.0577730493768559	0.209951073191156	0.0166789357694632	0.1279	0.0723	0.0058	0.0028	0.0213	0.0029	0.0045	0.0245	0.1557	0.0099	0.018	0.0072	0.0848	0.0208	0.0061	0.0037	0.0034	0.0912	0.0838	0.0087	0.0087	0.0072	0.0179	0.008	0.0143	0.1857
6	rs62432006	118115715	1.26	0.135727966888585	3.52	0.0577730493768559	0.243327724158662	0.021838138548968	0.1279	0.0725	0.0058	0.0028	0.0213	0.0028	0.0046	0.0245	0.1555	0.0099	0.018	0.0072	0.0848	0.0208	0.0061	0.0037	0.0034	0.0912	0.0838	0.0087	0.0088	0.0071	0.0178	0.008	0.0143	0.1858
6	rs1878728	118117328	1.26	0.135727966888585	3.53	0.0539760163806611	0.714169278524568	0.0352679535612161	0.128	0.0742	0.0055	0.0028	0.0214	0.0027	0.0053	0.0243	0.1537	0.0097	0.0179	0.0074	0.0852	0.0207	0.0059	0.0039	0.0034	0.0911	0.0837	0.0086	0.0089	0.0069	0.0175	0.0078	0.014	0.1863
6	rs112043613	118125511	1.26	0.135727966888585	3.53	0.0539760163806611	0.751089695151231	0.0353723027871356	0.128	0.0743	0.0055	0.0028	0.0214	0.0027	0.0054	0.0242	0.1539	0.0097	0.0179	0.0074	0.0852	0.0208	0.0058	0.0039	0.0033	0.091	0.0837	0.0086	0.0089	0.0069	0.0176	0.0078	0.014	0.1863
6	rs4946293	118157833	1.25	0.154769873779188	3.53	0.0539760163806611	0.95004386220545	0.0321533966589417	0.128	0.0748	0.0054	0.0027	0.0215	0.0026	0.0055	0.0242	0.1545	0.0097	0.0179	0.0074	0.0849	0.0208	0.0057	0.0039	0.0033	0.0906	0.0838	0.0086	0.0088	0.0069	0.0176	0.0078	0.014	0.1861
6	rs476644	118161124	1.25	0.154769873779188	3.52	0.0577730493768559	0.968945046375073	0.036054001570451	0.128	0.0748	0.0054	0.0027	0.0215	0.0026	0.0056	0.0242	0.1546	0.0096	0.0179	0.0074	0.0849	0.0208	0.0057	0.0039	0.0033	0.0905	0.0838	0.0086	0.0088	0.0069	0.0176	0.0078	0.014	0.1861
6	rs62432026	118165095	1.25	0.154769873779188	3.52	0.0577730493768559	0.962345950533483	0.0331093022106909	0.1278	0.0748	0.0054	0.0027	0.0215	0.0026	0.0056	0.0242	0.1546	0.0097	0.0179	0.0074	0.0848	0.0208	0.0057	0.0039	0.0033	0.0905	0.084	0.0086	0.0089	0.0069	0.0176	0.0078	0.014	0.1861
6	rs12663850	118169128	1.25	0.154769873779188	3.52	0.0577730493768559	0.969453438446552	0.0349038415136676	0.1276	0.0748	0.0054	0.0027	0.0215	0.0027	0.0056	0.0242	0.1546	0.0097	0.0179	0.0074	0.0847	0.0208	0.0057	0.0039	0.0032	0.0905	0.0842	0.0086	0.0089	0.0069	0.0177	0.0078	0.014	0.1861
6	rs117602640	118178052	1.25	0.154769873779188	3.52	0.0577730493768559	0.97598753884679	0.0330586696625765	0.1276	0.0748	0.0054	0.0027	0.0215	0.0026	0.0056	0.0242	0.1546	0.0097	0.0179	0.0074	0.0847	0.0208	0.0057	0.0039	0.0032	0.0905	0.0842	0.0086	0.0089	0.0069	0.0176	0.0078	0.014	0.1862
6	rs75244712	118190841	1.25	0.154769873779188	3.52	0.0577730493768559	0.992187654862277	0.0332106743263381	0.1276	0.0748	0.0054	0.0027	0.0215	0.0026	0.0056	0.0242	0.1546	0.0097	0.0179	0.0074	0.0847	0.0208	0.0057	0.0039	0.0032	0.0906	0.0842	0.0086	0.0089	0.0069	0.0176	0.0078	0.014	0.1863
6	rs75025485	118201160	1.25	0.154769873779188	3.52	0.0577730493768559	1.33296460021288	0.0365824192326618	0.1276	0.0746	0.0054	0.0027	0.0215	0.0026	0.006	0.0242	0.1545	0.0097	0.0178	0.0074	0.0846	0.0208	0.0057	0.0039	0.0032	0.0906	0.0845	0.0085	0.0089	0.0069	0.0176	0.0078	0.014	0.1861
6	rs76680622	118207041	1.25	0.154769873779188	3.52	0.0577730493768559	1.41233527624786	0.0386221989422555	0.1277	0.0746	0.0054	0.0027	0.0215	0.0026	0.006	0.0242	0.1542	0.0097	0.0178	0.0074	0.0846	0.0208	0.0057	0.0039	0.0032	0.0907	0.0847	0.0086	0.0089	0.0069	0.0175	0.0078	0.014	0.1862
6	rs79983755	118213002	1.25	0.154769873779188	3.52	0.0577730493768559	1.43409837759162	0.0417752375034905	0.1277	0.0746	0.0054	0.0027	0.0216	0.0026	0.006	0.0242	0.1542	0.0097	0.0178	0.0075	0.0846	0.0207	0.0057	0.0039	0.0032	0.0907	0.0847	0.0086	0.0089	0.0069	0.0175	0.0078	0.0139	0.1863
6	rs1338980	118218870	1.25	0.154769873779188	3.52	0.0577730493768559	1.52398473454457	0.066342698528096	0.1277	0.0746	0.0053	0.0026	0.0216	0.0026	0.006	0.0241	0.1541	0.0097	0.0178	0.0075	0.0846	0.0208	0.0056	0.0039	0.0032	0.0907	0.0849	0.0086	0.0089	0.0069	0.0175	0.0078	0.014	0.1863
6	rs2760241	118220960	1.25	0.154769873779188	3.52	0.0577730493768559	1.52438867614319	0.0715852094895178	0.1277	0.0746	0.0053	0.0026	0.0216	0.0026	0.006	0.0241	0.1541	0.0097	0.0178	0.0074	0.0846	0.0207	0.0056	0.0039	0.0032	0.0907	0.0849	0.0086	0.0089	0.0069	0.0175	0.0078	0.014	0.1864
6	rs62432035	118227725	1.25	0.154769873779188	3.52	0.0577730493768559	1.48208839926173	0.0614679728446678	0.1277	0.0748	0.0053	0.0026	0.0216	0.0025	0.006	0.0241	0.1543	0.0097	0.0177	0.0074	0.0848	0.0207	0.0056	0.0039	0.0032	0.0906	0.085	0.0086	0.0089	0.0068	0.0175	0.0078	0.0139	0.1864
6	rs2224707	118234005	1.26	0.135727966888585	3.52	0.0577730493768559	1.42709316609394	0.0639534622082735	0.1276	0.0753	0.0052	0.0024	0.0216	0.0024	0.0058	0.0241	0.1549	0.0098	0.0176	0.0073	0.0854	0.0206	0.0055	0.0037	0.0031	0.0902	0.0856	0.0087	0.0088	0.0065	0.0174	0.0078	0.0138	0.1864
6	rs72955845	118236760	1.26	0.135727966888585	3.52	0.0577730493768559	1.43005156522769	0.0626047830630226	0.1278	0.0754	0.0051	0.0023	0.0216	0.0023	0.0058	0.0241	0.1551	0.0098	0.0176	0.0072	0.0857	0.0205	0.0055	0.0037	0.0031	0.0901	0.0856	0.0087	0.0087	0.0064	0.0174	0.0078	0.0137	0.1864
6	rs13193672	118237606	1.26	0.135727966888585	3.51	0.0617771177241036	1.45489211553153	0.0830856120545748	0.1278	0.0755	0.0051	0.0023	0.0216	0.0023	0.0058	0.0241	0.1551	0.0099	0.0176	0.0072	0.0858	0.0205	0.0055	0.0037	0.0031	0.09	0.0856	0.0087	0.0087	0.0063	0.0174	0.0078	0.0137	0.1864
6	rs80190184	118241973	1.26	0.135727966888585	3.51	0.0617771177241036	1.39919982363573	0.0634125350556216	0.1278	0.0756	0.0051	0.0023	0.0216	0.0023	0.0057	0.024	0.1551	0.0099	0.0176	0.0072	0.086	0.0204	0.0055	0.0037	0.0031	0.0899	0.0857	0.0087	0.0087	0.0063	0.0173	0.0078	0.0136	0.1863
6	rs1160428	118251908	1.26	0.135727966888585	3.51	0.0617771177241036	1.29293340833951	0.0636827564770912	0.1277	0.0758	0.0051	0.0023	0.0216	0.0023	0.0057	0.0239	0.155	0.0101	0.0176	0.0073	0.0864	0.0204	0.0055	0.0036	0.0031	0.0898	0.0857	0.0087	0.0087	0.0063	0.0172	0.0078	0.0136	0.186
6	rs117802809	118258879	1.26	0.135727966888585	3.51	0.0617771177241036	1.12321706128207	0.046032885392933	0.1275	0.076	0.0052	0.0024	0.0216	0.0024	0.0056	0.0239	0.155	0.0101	0.0176	0.0073	0.0865	0.0203	0.0055	0.0036	0.0031	0.0897	0.0857	0.0086	0.0086	0.0063	0.0172	0.0078	0.0135	0.186
6	rs1538456	118289519	1.26	0.135727966888585	3.51	0.0617771177241036	0.537251927556609	0.046150496103124	0.1268	0.0769	0.0053	0.0025	0.0217	0.0025	0.0049	0.0237	0.1547	0.0103	0.0177	0.0074	0.0872	0.0202	0.0056	0.0037	0.0031	0.0893	0.0856	0.0084	0.0085	0.0064	0.0172	0.0079	0.0134	0.1862
6	rs75706782	118296091	1.26	0.135727966888585	3.51	0.0617771177241036	0.500101214149571	0.0395509206262521	0.1268	0.0769	0.0053	0.0025	0.0217	0.0025	0.0049	0.0237	0.1547	0.0103	0.0177	0.0074	0.0873	0.0202	0.0056	0.0037	0.0031	0.0892	0.0856	0.0084	0.0085	0.0064	0.0172	0.0079	0.0134	0.1862
6	rs17222869	118308735	1.26	0.135727966888585	3.51	0.0617771177241036	0.473338522794507	0.0374351547775901	0.1268	0.0769	0.0054	0.0025	0.0216	0.0025	0.0049	0.0236	0.1548	0.0103	0.0178	0.0074	0.0873	0.0202	0.0056	0.0037	0.0031	0.0892	0.0855	0.0084	0.0085	0.0064	0.0172	0.0079	0.0134	0.1862
6	rs9374698	118324613	1.26	0.135727966888585	3.51	0.0617771177241036	0.388646686409952	0.0455637695856857	0.1267	0.0771	0.0054	0.0026	0.0215	0.0026	0.0047	0.0235	0.1549	0.0103	0.0178	0.0074	0.0873	0.0202	0.0057	0.0037	0.0031	0.089	0.0854	0.0084	0.0085	0.0064	0.0172	0.0079	0.0135	0.1863
6	rs9387535	118330223	1.26	0.135727966888585	3.51	0.0617771177241036	0.373211978667141	0.0340780870354446	0.1267	0.0771	0.0054	0.0026	0.0215	0.0026	0.0047	0.0234	0.1549	0.0103	0.0178	0.0074	0.0874	0.0202	0.0057	0.0037	0.0031	0.089	0.0854	0.0084	0.0085	0.0064	0.0173	0.0079	0.0135	0.1863
6	rs4373391	118341151	1.27	0.118479912290321	3.51	0.0617771177241036	0.146036061964239	0.0231042878946298	0.1251	0.0779	0.0055	0.0026	0.0214	0.0027	0.004	0.0233	0.1556	0.0104	0.0181	0.0076	0.0881	0.0199	0.0059	0.0039	0.0033	0.0898	0.0849	0.0084	0.0085	0.0064	0.0175	0.0081	0.0133	0.1851
6	rs9387540	118347874	1.27	0.118479912290321	3.51	0.0617771177241036	0.115885567250922	0.0195273780044194	0.125	0.078	0.0055	0.0026	0.0213	0.0028	0.0038	0.0232	0.1553	0.0104	0.0182	0.0076	0.0884	0.0198	0.0059	0.0039	0.0033	0.0897	0.0847	0.0084	0.0086	0.0064	0.0176	0.0081	0.0132	0.1852
6	rs117574334	118350801	1.27	0.118479912290321	3.51	0.0617771177241036	0.0903088210385636	0.0130320049910256	0.1247	0.0781	0.0056	0.0026	0.0212	0.0029	0.0037	0.0231	0.1553	0.0104	0.0183	0.0076	0.0885	0.0198	0.006	0.0039	0.0033	0.0896	0.0847	0.0084	0.0087	0.0065	0.0176	0.0082	0.0132	0.1849
6	rs11153717	118363789	1.27	0.118479912290321	3.51	0.0617771177241036	0.0740289197559345	0.0142540712059596	0.1244	0.0781	0.0056	0.0027	0.0212	0.0029	0.0034	0.0231	0.1555	0.0104	0.0183	0.0076	0.0887	0.0198	0.0061	0.004	0.0034	0.0895	0.0846	0.0084	0.0088	0.0067	0.0176	0.0084	0.0132	0.1847
6	rs4364511	118385889	1.27	0.118479912290321	3.51	0.0617771177241036	0.0561946150751137	0.0103187354506704	0.1245	0.0782	0.0056	0.0027	0.0213	0.003	0.003	0.0231	0.1556	0.0104	0.0184	0.0076	0.0888	0.0196	0.0061	0.004	0.0034	0.0896	0.0842	0.0084	0.0088	0.0067	0.0178	0.0085	0.0131	0.1847
6	rs62431233	118397902	1.27	0.118479912290321	3.51	0.0617771177241036	0.052448115230594	0.0111377005746952	0.1244	0.0779	0.0056	0.0028	0.0213	0.0031	0.003	0.023	0.1551	0.0104	0.0186	0.0077	0.0896	0.0194	0.0067	0.0039	0.0035	0.0894	0.0844	0.0084	0.0089	0.0068	0.0179	0.0085	0.0129	0.184
6	rs12206104	118399448	1.27	0.118479912290321	3.51	0.0617771177241036	0.0557521287639643	0.0115895461015535	0.1242	0.0778	0.0056	0.0027	0.0213	0.0031	0.003	0.023	0.1549	0.0104	0.0187	0.0077	0.0899	0.0193	0.0069	0.0039	0.0036	0.0893	0.0845	0.0084	0.0089	0.0068	0.0179	0.0085	0.0129	0.1837
6	rs953412	118440018	1.28	0.102927797709035	3.51	0.0617771177241036	0.0668054025926087	0.0136526932927299	0.1241	0.0777	0.0058	0.0027	0.0214	0.0033	0.0031	0.023	0.1537	0.0106	0.019	0.0079	0.0912	0.019	0.0078	0.0039	0.0036	0.089	0.0841	0.0083	0.0091	0.0069	0.0183	0.0086	0.0128	0.1823
6	rs933067	118440588	1.28	0.102927797709035	3.51	0.0617771177241036	0.0673239672215597	0.0135208170880892	0.1241	0.0777	0.0058	0.0027	0.0214	0.0033	0.0031	0.023	0.1537	0.0106	0.019	0.0079	0.0912	0.019	0.0078	0.0039	0.0036	0.089	0.0841	0.0083	0.0091	0.0069	0.0183	0.0086	0.0128	0.1822
6	rs62423670	118445740	1.28	0.102927797709035	3.51	0.0617771177241036	0.0660324710638971	0.0122374530174724	0.1241	0.0776	0.0058	0.0027	0.0214	0.0033	0.0031	0.023	0.1536	0.0106	0.019	0.0079	0.0913	0.0189	0.0078	0.0038	0.0036	0.089	0.0841	0.0083	0.0091	0.0069	0.0183	0.0086	0.0128	0.1822
6	rs427474	118450944	1.28	0.102927797709035	3.51	0.0617771177241036	0.0661707685349286	0.0134551197944584	0.1241	0.0776	0.0058	0.0027	0.0214	0.0033	0.0031	0.023	0.1536	0.0106	0.019	0.0079	0.0913	0.0189	0.0078	0.0038	0.0036	0.0891	0.0841	0.0083	0.0091	0.0069	0.0183	0.0086	0.0128	0.1822
6	rs10484291	118457579	1.28	0.102927797709035	3.51	0.0617771177241036	0.0647573248429754	0.0134551197944584	0.1241	0.0776	0.0058	0.0027	0.0214	0.0033	0.0031	0.023	0.1536	0.0106	0.0189	0.0079	0.0913	0.0189	0.0078	0.0037	0.0036	0.0891	0.0841	0.0083	0.0091	0.0069	0.0183	0.0086	0.0128	0.1822
6	rs205962	118479108	1.28	0.102927797709035	3.51	0.0617771177241036	0.062636446215624	0.0135537259480222	0.1244	0.0773	0.0058	0.0027	0.0213	0.0034	0.0031	0.0229	0.1533	0.0106	0.0188	0.008	0.0916	0.019	0.0081	0.0031	0.0036	0.0892	0.0842	0.0082	0.0092	0.0069	0.0185	0.0086	0.0128	0.1824
6	rs13209268	118486318	1.28	0.102927797709035	3.51	0.0617771177241036	0.0567108239682837	0.0104915395644721	0.1244	0.0774	0.0058	0.0027	0.021	0.0035	0.0032	0.0229	0.1526	0.0108	0.0186	0.008	0.0925	0.0193	0.008	0.0031	0.0037	0.0885	0.0841	0.0082	0.0094	0.0069	0.0189	0.0086	0.0128	0.1822
6	rs17335798	118490434	1.28	0.102927797709035	3.51	0.0617771177241036	0.0557874418660301	0.00508194122265709	0.1244	0.0775	0.0058	0.0027	0.0209	0.0035	0.0033	0.0229	0.1519	0.0109	0.0184	0.0079	0.0932	0.0196	0.008	0.0031	0.0037	0.0879	0.0839	0.0082	0.0096	0.0069	0.0191	0.0085	0.013	0.182
6	rs72963636	118492989	1.28	0.102927797709035	3.51	0.0617771177241036	0.0540227235390766	0.00605787529142239	0.1244	0.0775	0.0058	0.0028	0.0208	0.0035	0.0033	0.0229	0.1518	0.0109	0.0184	0.008	0.0933	0.0196	0.008	0.0031	0.0037	0.0878	0.0839	0.0082	0.0096	0.0069	0.0191	0.0085	0.013	0.182
6	rs205946	118494825	1.28	0.102927797709035	3.51	0.0617771177241036	0.0537983296046781	0.00823179318221974	0.1244	0.0775	0.0058	0.0028	0.0208	0.0035	0.0033	0.0229	0.1519	0.0109	0.0183	0.008	0.0934	0.0196	0.008	0.0031	0.0037	0.0878	0.0839	0.0082	0.0096	0.0069	0.0191	0.0085	0.013	0.182
6	rs78201950	118499129	1.28	0.102927797709035	3.51	0.0617771177241036	0.0582965471291594	0.00432298097597732	0.1243	0.0775	0.0056	0.0028	0.0208	0.0035	0.0033	0.0229	0.1517	0.0109	0.0183	0.008	0.0933	0.0196	0.008	0.0031	0.0037	0.0878	0.084	0.0082	0.0097	0.0069	0.0191	0.0085	0.013	0.1824
6	rs205940	118505635	1.28	0.102927797709035	3.51	0.0617771177241036	0.0594681111702969	0.00398547738680075	0.1244	0.0774	0.0056	0.0028	0.0208	0.0035	0.0033	0.0229	0.1516	0.0109	0.0183	0.008	0.0933	0.0196	0.008	0.0031	0.0037	0.0877	0.084	0.0082	0.0097	0.0069	0.0191	0.0085	0.013	0.1824
6	rs72963653	118506830	1.28	0.102927797709035	3.52	0.0577730493768559	0.0589902980446327	0.00388196700293658	0.1244	0.0774	0.0056	0.0028	0.0209	0.0035	0.0033	0.0229	0.1516	0.0109	0.0183	0.008	0.0933	0.0196	0.008	0.0031	0.0037	0.0877	0.084	0.0083	0.0097	0.0069	0.0192	0.0085	0.013	0.1825
6	rs72963655	118506888	1.28	0.102927797709035	3.52	0.0577730493768559	0.0590452999392411	0.00388196700293658	0.1244	0.0773	0.0056	0.0028	0.0209	0.0035	0.0033	0.0229	0.1516	0.0109	0.0183	0.008	0.0933	0.0196	0.008	0.0031	0.0037	0.0877	0.084	0.0083	0.0097	0.0069	0.0192	0.0085	0.013	0.1825
6	rs75637806	118508677	1.28	0.102927797709035	3.52	0.0577730493768559	0.0593576197494994	0.00426870762336423	0.1245	0.0773	0.0056	0.0028	0.0208	0.0035	0.0033	0.0229	0.1516	0.0109	0.0183	0.008	0.0933	0.0196	0.008	0.0031	0.0037	0.0875	0.0841	0.0082	0.0097	0.007	0.0192	0.0085	0.013	0.1825
6	rs17420932	118509103	1.28	0.102927797709035	3.52	0.0577730493768559	0.0594312655647168	0.0044326350884213	0.1245	0.0773	0.0056	0.0028	0.0208	0.0035	0.0033	0.0229	0.1516	0.0109	0.0183	0.0079	0.0932	0.0196	0.008	0.0031	0.0037	0.0875	0.0841	0.0082	0.0097	0.007	0.0192	0.0085	0.013	0.1825
6	rs205926	118518754	1.28	0.102927797709035	3.52	0.0577730493768559	0.0530947147741486	0.00465637648603581	0.1247	0.0771	0.0056	0.0027	0.0208	0.0035	0.0033	0.0228	0.1515	0.0109	0.0182	0.0079	0.0932	0.0196	0.008	0.0031	0.0036	0.0873	0.0841	0.0082	0.0098	0.0071	0.0192	0.0085	0.013	0.1827
6	rs76347354	118523960	1.29	0.0889718392940509	3.52	0.0577730493768559	0.0223122829301457	0.00366273941643366	0.125	0.0766	0.0056	0.0027	0.0209	0.0034	0.0033	0.0226	0.1522	0.0108	0.018	0.0077	0.0933	0.0198	0.0075	0.003	0.0035	0.0872	0.0854	0.0082	0.0098	0.0072	0.0196	0.0083	0.0129	0.1822
6	rs74496307	118533136	1.28	0.102927797709035	3.52	0.0577730493768559	0.011230720038259	0.0112873007321108	0.1259	0.0755	0.0057	0.0027	0.0209	0.0032	0.0034	0.0221	0.1537	0.0106	0.0174	0.0073	0.0935	0.0201	0.0064	0.0028	0.0031	0.0871	0.0881	0.0079	0.0098	0.0072	0.0206	0.008	0.0126	0.1811
6	rs79708378	118544722	1.28	0.102927797709035	3.52	0.0577730493768559	0.00952868738687545	0.00893591239370115	0.1259	0.0755	0.0057	0.0027	0.0209	0.0032	0.0034	0.022	0.1537	0.0106	0.0174	0.0073	0.0935	0.0201	0.0064	0.0028	0.0031	0.0871	0.0882	0.0079	0.0098	0.0072	0.0206	0.008	0.0126	0.1811
6	rs113721836	118549189	1.28	0.102927797709035	3.52	0.0577730493768559	0.00953864656165686	0.00882970978596769	0.1259	0.0755	0.0057	0.0027	0.0209	0.0032	0.0034	0.022	0.1537	0.0106	0.0174	0.0073	0.0935	0.0201	0.0064	0.0028	0.0031	0.0871	0.0882	0.0079	0.0098	0.0072	0.0206	0.008	0.0126	0.1811
6	rs9387565	118550365	1.28	0.102927797709035	3.53	0.0539760163806611	0.0093704105293581	0.0078038307002075	0.1259	0.0755	0.0057	0.0027	0.0209	0.0032	0.0034	0.022	0.1537	0.0106	0.0174	0.0073	0.0935	0.0201	0.0064	0.0028	0.0031	0.0871	0.0882	0.0079	0.0098	0.0072	0.0206	0.008	0.0126	0.1811
6	rs117069266	118567134	1.28	0.102927797709035	3.52	0.0577730493768559	0.0102450941906306	0.0193699254919187	0.1262	0.075	0.0055	0.0027	0.0209	0.0031	0.0034	0.0218	0.1535	0.0107	0.0173	0.0069	0.0937	0.0202	0.0061	0.0027	0.003	0.088	0.0884	0.0081	0.0099	0.0072	0.0207	0.0077	0.0124	0.1815
6	rs62421484	118571519	1.28	0.102927797709035	3.52	0.0577730493768559	0.0100934578583936	0.0167886413174673	0.1262	0.075	0.0055	0.0027	0.0209	0.0031	0.0034	0.0219	0.1535	0.0107	0.0173	0.0069	0.0937	0.0202	0.0061	0.0027	0.003	0.088	0.0884	0.0081	0.0099	0.0072	0.0207	0.0077	0.0123	0.1815
6	rs281868	118574061	1.28	0.102927797709035	3.53	0.0539760163806611	0.00992297684988176	0.0128069902362815	0.1263	0.075	0.0055	0.0027	0.0209	0.0031	0.0034	0.0219	0.1535	0.0107	0.0175	0.0069	0.0937	0.0202	0.0061	0.0027	0.003	0.088	0.0884	0.0081	0.0099	0.0072	0.0206	0.0077	0.0123	0.1815
6	rs89107	118578043	1.28	0.102927797709035	3.53	0.0539760163806611	0.00984110796496328	0.0118342623098004	0.1263	0.0749	0.0055	0.0027	0.0209	0.0031	0.0034	0.0219	0.1535	0.0107	0.0175	0.0069	0.0938	0.0203	0.0061	0.0027	0.003	0.088	0.0883	0.0081	0.0099	0.0072	0.0205	0.0077	0.0123	0.1816
6	rs74919811	118583323	1.28	0.102927797709035	3.53	0.0539760163806611	0.0100986582836639	0.0124258456638131	0.1263	0.0749	0.0055	0.0027	0.0209	0.0031	0.0034	0.0219	0.1535	0.0108	0.0175	0.0069	0.0938	0.0203	0.006	0.0027	0.003	0.0881	0.0883	0.0081	0.0099	0.0073	0.0206	0.0077	0.0124	0.1815
6	rs9387571	118600138	1.28	0.102927797709035	3.53	0.0539760163806611	0.0103453710325116	0.0122061956639571	0.1263	0.0749	0.0055	0.0027	0.0209	0.0031	0.0034	0.0219	0.1535	0.0108	0.0174	0.0069	0.0938	0.0203	0.006	0.0027	0.003	0.0881	0.0883	0.0081	0.0099	0.0073	0.0206	0.0076	0.0124	0.1814
6	rs117142908	118624587	1.28	0.102927797709035	3.53	0.0539760163806611	0.0129123879658596	0.0195668380103398	0.1265	0.0749	0.0054	0.0026	0.0207	0.003	0.0034	0.0219	0.1537	0.0108	0.0174	0.0067	0.094	0.0206	0.0059	0.0027	0.0029	0.0885	0.0884	0.008	0.0098	0.0073	0.0208	0.0075	0.0123	0.1813
6	rs77433295	118634453	1.28	0.102927797709035	3.53	0.0539760163806611	0.0128936308182062	0.0209722724199734	0.1266	0.0749	0.0054	0.0025	0.0207	0.003	0.0034	0.0219	0.1537	0.0108	0.0174	0.0067	0.094	0.0206	0.0059	0.0027	0.0029	0.0886	0.0884	0.008	0.0098	0.0073	0.0208	0.0074	0.0123	0.1813
6	rs12210810	118653204	1.28	0.102927797709035	3.53	0.0539760163806611	0.0135817959295665	0.0269680397768315	0.1267	0.0749	0.0052	0.0026	0.0207	0.0029	0.0034	0.0219	0.1539	0.0109	0.0174	0.0064	0.0941	0.0206	0.0057	0.0027	0.0028	0.089	0.0885	0.008	0.0097	0.0074	0.0211	0.0072	0.0122	0.1811
6	rs116902152	118665981	1.28	0.102927797709035	3.54	0.0503789001912993	0.0130947577776725	0.0273374958803479	0.1267	0.0749	0.0052	0.0026	0.0206	0.0029	0.0034	0.0219	0.154	0.0109	0.0174	0.0064	0.0941	0.0206	0.0057	0.0027	0.0027	0.0891	0.0885	0.008	0.0096	0.0074	0.0212	0.0071	0.0122	0.1811
6	rs76961314	118667042	1.28	0.102927797709035	3.54	0.0503789001912993	0.0123403122866828	0.0233186363189109	0.1267	0.0749	0.0052	0.0026	0.0206	0.0029	0.0034	0.0219	0.154	0.0109	0.0174	0.0064	0.0941	0.0206	0.0057	0.0027	0.0027	0.0891	0.0885	0.008	0.0096	0.0074	0.0212	0.0071	0.0122	0.1811
6	rs11153730	118667522	1.28	0.102927797709035	3.54	0.0503789001912993	0.011898824103791	0.0208499575847958	0.1267	0.0749	0.0052	0.0026	0.0206	0.0029	0.0034	0.0219	0.154	0.0109	0.0174	0.0064	0.0941	0.0206	0.0057	0.0027	0.0027	0.0891	0.0885	0.008	0.0096	0.0074	0.0212	0.0071	0.0122	0.1811
6	rs172212	118669942	1.28	0.102927797709035	3.54	0.0503789001912993	0.0119341729663546	0.0209722724199734	0.1267	0.0747	0.0051	0.0026	0.0206	0.0028	0.0034	0.0218	0.1539	0.0109	0.0174	0.0064	0.094	0.0206	0.0057	0.0027	0.0027	0.0895	0.0885	0.008	0.0096	0.0074	0.0212	0.0071	0.0122	0.1813
6	rs11970286	118680374	1.28	0.102927797709035	3.53	0.0539760163806611	0.00759351072785926	0.0132915793851038	0.1269	0.073	0.0052	0.0027	0.0206	0.0028	0.0033	0.0219	0.1536	0.0109	0.0174	0.0065	0.0928	0.0206	0.0058	0.0028	0.0027	0.092	0.0879	0.008	0.0096	0.0077	0.0213	0.007	0.0122	0.1817
6	rs9489356	118685825	1.27	0.118479912290321	3.53	0.0539760163806611	0.0138566599061006	0.012647474144019	0.1265	0.0731	0.0052	0.0026	0.0208	0.0026	0.0033	0.0221	0.1546	0.0108	0.0175	0.0065	0.093	0.0208	0.0057	0.0028	0.0026	0.0919	0.0877	0.008	0.0096	0.0077	0.0206	0.0069	0.0122	0.1819
6	rs6569015	118686344	1.27	0.118479912290321	3.53	0.0539760163806611	0.0141222558915437	0.012647474144019	0.1265	0.0731	0.0052	0.0026	0.0208	0.0026	0.0033	0.0221	0.1545	0.0108	0.0175	0.0065	0.093	0.0208	0.0057	0.0028	0.0026	0.0919	0.0876	0.008	0.0096	0.0077	0.0206	0.0069	0.0122	0.182
6	rs6899789	118689469	1.27	0.118479912290321	3.53	0.0539760163806611	0.0142429984295763	0.0134551197944584	0.1265	0.0731	0.0052	0.0026	0.0208	0.0026	0.0033	0.0221	0.1545	0.0108	0.0175	0.0065	0.093	0.0208	0.0057	0.0028	0.0026	0.0919	0.0876	0.008	0.0096	0.0077	0.0206	0.0069	0.0122	0.182
6	rs55770006	118693802	1.28	0.102927797709035	3.52	0.0577730493768559	0.0135882928121396	0.011803530965863	0.1266	0.0732	0.0052	0.0026	0.0208	0.0026	0.0032	0.022	0.1543	0.0108	0.0175	0.0065	0.0928	0.0208	0.0058	0.0028	0.0026	0.0922	0.0874	0.008	0.0096	0.0078	0.0206	0.007	0.0122	0.1821
6	rs9372502	118708886	1.28	0.102927797709035	3.52	0.0577730493768559	0.0136729627275694	0.0100339926587391	0.1269	0.0734	0.0054	0.0025	0.0208	0.0026	0.0032	0.0217	0.1536	0.0107	0.0177	0.0066	0.092	0.0208	0.0059	0.0028	0.0026	0.093	0.0869	0.0081	0.0095	0.0079	0.0204	0.0072	0.0122	0.1826
6	rs117383818	118719554	1.27	0.118479912290321	3.52	0.0577730493768559	0.0147543451408155	0.00980913898164545	0.1269	0.0734	0.0054	0.0025	0.0209	0.0026	0.0032	0.0217	0.1535	0.0107	0.0177	0.0067	0.0918	0.0208	0.0059	0.0028	0.0026	0.0932	0.0868	0.0081	0.0095	0.008	0.0203	0.0072	0.0122	0.1827
6	rs79893813	118726706	1.27	0.118479912290321	3.52	0.0577730493768559	0.0142429984295763	0.00958690181164856	0.1269	0.0734	0.0054	0.0025	0.0209	0.0026	0.0032	0.0217	0.1534	0.0107	0.0177	0.0067	0.0918	0.0208	0.006	0.0028	0.0026	0.0932	0.0868	0.0081	0.0095	0.008	0.0203	0.0072	0.0122	0.1827
6	rs62421537	118728734	1.27	0.118479912290321	3.51	0.0617771177241036	0.0148860151930654	0.00961453828596024	0.1269	0.0735	0.0054	0.0025	0.0209	0.0026	0.0033	0.0216	0.1533	0.0107	0.0178	0.0068	0.0916	0.0208	0.006	0.0028	0.0026	0.0933	0.0867	0.0081	0.0095	0.0081	0.0203	0.0072	0.0122	0.1828
6	rs9489377	118733167	1.27	0.118479912290321	3.51	0.0617771177241036	0.0151097367064682	0.0105494670929533	0.1269	0.0735	0.0054	0.0026	0.0208	0.0026	0.0033	0.0216	0.1534	0.0107	0.0178	0.0068	0.0916	0.0207	0.006	0.0028	0.0026	0.0934	0.0867	0.008	0.0095	0.0081	0.0203	0.0072	0.0122	0.1828
6	rs75537563	118775139	1.27	0.118479912290321	3.51	0.0617771177241036	0.0151449163459716	0.0103187354506704	0.1269	0.0735	0.0054	0.0026	0.0208	0.0026	0.0033	0.0216	0.1534	0.0107	0.0178	0.0068	0.0916	0.0207	0.006	0.0028	0.0026	0.0934	0.0867	0.008	0.0095	0.0081	0.0203	0.0072	0.0122	0.1828
6	rs71559829	118789224	1.27	0.118479912290321	3.51	0.0617771177241036	0.0151731035972716	0.010261460376375	0.1269	0.0735	0.0054	0.0026	0.0208	0.0026	0.0033	0.0216	0.1534	0.0107	0.0178	0.0068	0.0916	0.0207	0.006	0.0028	0.0026	0.0934	0.0867	0.008	0.0095	0.0081	0.0203	0.0072	0.0122	0.1828
6	rs7743702	118791804	1.27	0.118479912290321	3.52	0.0577730493768559	0.015180156461181	0.010347434181497	0.1269	0.0735	0.0054	0.0026	0.0208	0.0026	0.0033	0.0216	0.1534	0.0107	0.0178	0.0068	0.0916	0.0207	0.006	0.0028	0.0026	0.0934	0.0867	0.008	0.0095	0.0081	0.0203	0.0072	0.0122	0.1828
6	rs9489410	118803091	1.27	0.118479912290321	3.52	0.0577730493768559	0.0160515631997129	0.0103187354506704	0.127	0.0732	0.0054	0.0025	0.0208	0.0026	0.0033	0.0217	0.1536	0.0107	0.0179	0.0068	0.0914	0.0207	0.006	0.0028	0.0025	0.0933	0.0867	0.008	0.0095	0.0081	0.0203	0.0072	0.0122	0.1831
6	rs25422	118807847	1.27	0.118479912290321	3.52	0.0577730493768559	0.0163029148294025	0.0122061956639571	0.127	0.0733	0.0054	0.0025	0.0208	0.0026	0.0032	0.0217	0.1534	0.0107	0.0178	0.0068	0.0914	0.0207	0.006	0.0028	0.0025	0.0935	0.0866	0.0079	0.0095	0.0081	0.0203	0.0072	0.0122	0.1831
6	rs79934729	118822260	1.27	0.118479912290321	3.52	0.0577730493768559	0.0156799007886226	0.010665811130143	0.1269	0.0731	0.0055	0.0025	0.0208	0.0025	0.0033	0.0216	0.1532	0.0108	0.0178	0.0069	0.091	0.0207	0.006	0.0028	0.0025	0.0938	0.0866	0.0079	0.0095	0.0082	0.0203	0.0072	0.0122	0.1833
6	rs117940740	118825260	1.27	0.118479912290321	3.52	0.0577730493768559	0.0156365966456636	0.0104626369415013	0.1269	0.0731	0.0055	0.0025	0.0208	0.0025	0.0033	0.0216	0.1532	0.0108	0.0178	0.0069	0.091	0.0207	0.006	0.0028	0.0025	0.0938	0.0866	0.0079	0.0095	0.0082	0.0203	0.0072	0.0122	0.1833
6	rs17424845	118845831	1.27	0.118479912290321	3.52	0.0577730493768559	0.0155287221470027	0.0106075576292017	0.1269	0.073	0.0056	0.0025	0.0209	0.0025	0.0033	0.0216	0.1531	0.0108	0.0178	0.0069	0.0908	0.0207	0.006	0.0028	0.0025	0.094	0.0865	0.0079	0.0095	0.0083	0.0203	0.0072	0.0122	0.1834
6	rs75649075	118882226	1.27	0.118479912290321	3.52	0.0577730493768559	0.0209780102791569	0.0105494670929533	0.1269	0.073	0.0056	0.0025	0.0209	0.0025	0.0033	0.0216	0.153	0.0108	0.0178	0.007	0.0907	0.0207	0.0059	0.0028	0.0025	0.0941	0.0865	0.0079	0.0095	0.0084	0.0203	0.0072	0.0122	0.1834
6	rs12197337	118884092	1.27	0.118479912290321	3.53	0.0539760163806611	0.0212653833146045	0.0110484281145663	0.1269	0.073	0.0056	0.0025	0.0209	0.0025	0.0033	0.0216	0.153	0.0108	0.0178	0.007	0.0906	0.0207	0.0059	0.0028	0.0025	0.0941	0.0865	0.0079	0.0095	0.0084	0.0203	0.0072	0.0122	0.1834
6	rs3734382	118886961	1.27	0.118479912290321	3.52	0.0577730493768559	0.0208442756839078	0.011257299455546	0.1271	0.073	0.0056	0.0025	0.0209	0.0025	0.0033	0.0216	0.153	0.0108	0.0178	0.007	0.0904	0.0207	0.0059	0.0028	0.0025	0.0942	0.0865	0.0079	0.0095	0.0084	0.0203	0.0072	0.0122	0.1834
6	rs3734381	118887303	1.27	0.118479912290321	3.52	0.0577730493768559	0.0208442756839078	0.0111377005746952	0.1271	0.073	0.0056	0.0025	0.0209	0.0025	0.0033	0.0216	0.153	0.0108	0.0178	0.007	0.0904	0.0207	0.0059	0.0028	0.0025	0.0942	0.0865	0.0079	0.0095	0.0084	0.0203	0.0072	0.0122	0.1834
6	rs72952787	118888753	1.27	0.118479912290321	3.52	0.0577730493768559	0.0207554627431018	0.0107828068519291	0.1271	0.073	0.0056	0.0025	0.0209	0.0025	0.0033	0.0216	0.153	0.0108	0.0178	0.007	0.0904	0.0207	0.0059	0.0028	0.0025	0.0942	0.0865	0.0079	0.0095	0.0084	0.0203	0.0072	0.0122	0.1834
6	rs117998291	118893894	1.27	0.118479912290321	3.51	0.0617771177241036	0.0205434297655421	0.0102900775139111	0.1271	0.073	0.0056	0.0025	0.0209	0.0025	0.0033	0.0216	0.153	0.0108	0.0178	0.007	0.0904	0.0207	0.0059	0.0029	0.0025	0.0941	0.0865	0.0079	0.0095	0.0085	0.0203	0.0072	0.0122	0.1834
6	rs78787171	118902954	1.27	0.118479912290321	3.51	0.0617771177241036	0.0207200143807594	0.00986510719793148	0.1271	0.0728	0.0056	0.0025	0.021	0.0025	0.0033	0.0216	0.1531	0.0108	0.0178	0.007	0.0904	0.0207	0.0059	0.0029	0.0025	0.0941	0.0865	0.0079	0.0095	0.0085	0.0204	0.0072	0.0122	0.1833
6	rs117688959	118915754	1.27	0.118479912290321	3.53	0.0539760163806611	0.0207998349048921	0.00972549329185568	0.1272	0.0728	0.0056	0.0025	0.0209	0.0025	0.0033	0.0216	0.1531	0.0108	0.0178	0.007	0.0904	0.0207	0.0059	0.0029	0.0025	0.0941	0.0865	0.0079	0.0095	0.0085	0.0204	0.0072	0.0122	0.1833
6	rs117711340	118921892	1.27	0.118479912290321	3.53	0.0539760163806611	0.0204906676227931	0.0094493333285935	0.1272	0.0727	0.0056	0.0025	0.0209	0.0025	0.0033	0.0216	0.1531	0.0108	0.0178	0.007	0.0904	0.0207	0.0059	0.0029	0.0025	0.0941	0.0865	0.0079	0.0095	0.0085	0.0204	0.0072	0.0122	0.1833
6	rs12208253	118925097	1.27	0.118479912290321	3.53	0.0539760163806611	0.0205170364071149	0.00961453828596024	0.1273	0.0726	0.0056	0.0026	0.0209	0.0025	0.0033	0.0216	0.1531	0.0108	0.0178	0.007	0.0903	0.0207	0.0059	0.0029	0.0025	0.0941	0.0864	0.0079	0.0095	0.0085	0.0204	0.0072	0.0122	0.1832
6	rs113943148	118931253	1.27	0.118479912290321	3.53	0.0539760163806611	0.0186641200718879	0.008104687854198	0.1273	0.0726	0.0056	0.0026	0.0209	0.0025	0.0033	0.0216	0.1532	0.0108	0.0178	0.007	0.0903	0.0207	0.0059	0.0029	0.0025	0.0942	0.0863	0.0079	0.0095	0.0085	0.0204	0.0072	0.0123	0.1833
6	rs72956995	118951276	1.27	0.118479912290321	3.53	0.0539760163806611	0.0160589149205456	0.00813002667673375	0.1272	0.0726	0.0056	0.0026	0.0209	0.0025	0.0033	0.0216	0.1532	0.0107	0.0176	0.007	0.0903	0.0207	0.0059	0.0029	0.0026	0.0943	0.0862	0.0079	0.0095	0.0084	0.0204	0.0073	0.0123	0.1834
6	rs62422230	118959436	1.27	0.118479912290321	3.54	0.0503789001912993	0.0146372673714521	0.00818082769224919	0.1271	0.0725	0.0056	0.0026	0.0209	0.0025	0.0033	0.0216	0.1532	0.0107	0.0176	0.007	0.0903	0.0206	0.006	0.0029	0.0026	0.0944	0.0862	0.008	0.0095	0.0083	0.0204	0.0073	0.0123	0.1835
6	rs12210025	118983924	1.27	0.118479912290321	3.53	0.0539760163806611	0.0147129447332997	0.00978121619572833	0.1269	0.0726	0.0055	0.0026	0.0208	0.0025	0.0033	0.0216	0.1533	0.0107	0.0176	0.007	0.0903	0.0206	0.006	0.0029	0.0026	0.0947	0.0862	0.008	0.0096	0.0083	0.0205	0.0073	0.0122	0.1836
6	rs9489497	118999636	1.27	0.118479912290321	3.53	0.0539760163806611	0.0127628993168652	0.0101189868557896	0.1271	0.0724	0.0055	0.0026	0.021	0.0025	0.0033	0.0215	0.1532	0.0106	0.0176	0.007	0.0901	0.0204	0.0061	0.0029	0.0028	0.0947	0.0859	0.008	0.0097	0.0084	0.0205	0.0072	0.0121	0.1842
6	rs62423966	119010144	1.27	0.118479912290321	3.53	0.0539760163806611	0.0103083411012685	0.00915028632356226	0.1271	0.0725	0.0055	0.0026	0.021	0.0025	0.0032	0.0214	0.1531	0.0106	0.0176	0.007	0.09	0.0204	0.0061	0.0029	0.0028	0.0947	0.0859	0.008	0.0097	0.0082	0.0206	0.0071	0.0121	0.1843
6	rs34911654	119027554	1.28	0.102927797709035	3.53	0.0539760163806611	0.00739049304408666	0.008104687854198	0.1271	0.0726	0.0056	0.0026	0.021	0.0025	0.0032	0.0214	0.1526	0.0106	0.0175	0.0071	0.0894	0.0204	0.0062	0.0029	0.0028	0.095	0.0858	0.008	0.0097	0.0082	0.0209	0.0071	0.0121	0.1848
6	rs10872168	119030901	1.27	0.118479912290321	3.53	0.0539760163806611	0.0030851524875471	0.00915028632356226	0.1271	0.0732	0.0056	0.0028	0.021	0.0027	0.003	0.0211	0.1514	0.0106	0.0172	0.0072	0.0882	0.0202	0.0066	0.0029	0.0031	0.0958	0.0847	0.0081	0.0099	0.0082	0.0214	0.0068	0.0122	0.186
6	rs9481852	119039866	1.27	0.118479912290321	3.53	0.0539760163806611	0.00284842989327735	0.00856707623870616	0.1273	0.0733	0.0057	0.0029	0.0209	0.0027	0.003	0.021	0.1514	0.0107	0.0171	0.0073	0.0876	0.0202	0.0066	0.0029	0.0031	0.0957	0.0847	0.0081	0.01	0.0082	0.0215	0.0068	0.0122	0.1863
6	rs1105227	119040871	1.27	0.118479912290321	3.53	0.0539760163806611	0.00328906112264162	0.00864543521770959	0.1273	0.0733	0.0055	0.0029	0.0209	0.0027	0.003	0.021	0.1516	0.0107	0.0171	0.0073	0.0875	0.0202	0.0066	0.0029	0.0031	0.0957	0.0847	0.0081	0.01	0.0082	0.0215	0.0068	0.0122	0.1864
6	rs9489510	119043898	1.27	0.118479912290321	3.53	0.0539760163806611	0.00360778841378137	0.00925845714018799	0.1273	0.0733	0.0055	0.0028	0.0209	0.0027	0.003	0.0211	0.1516	0.0107	0.0172	0.0073	0.0873	0.0202	0.0067	0.0029	0.0031	0.0956	0.0846	0.0082	0.01	0.0083	0.0216	0.0068	0.0123	0.1865
6	rs1688615	119049344	1.27	0.118479912290321	3.53	0.0539760163806611	0.00490347938899581	0.0196458742101853	0.1287	0.0728	0.0058	0.0026	0.0205	0.0025	0.003	0.0209	0.1494	0.0109	0.017	0.0075	0.0867	0.0206	0.0069	0.0025	0.003	0.0962	0.0849	0.0082	0.0102	0.0084	0.0219	0.0065	0.0121	0.1876
6	rs9489512	119050171	1.27	0.118479912290321	3.52	0.0577730493768559	0.00498455739148183	0.0208092628186829	0.1286	0.0728	0.0057	0.0026	0.0205	0.0025	0.003	0.0209	0.1493	0.0109	0.017	0.0076	0.0871	0.0206	0.0069	0.0025	0.003	0.0962	0.0848	0.0082	0.0102	0.0084	0.022	0.0065	0.0121	0.1874
6	rs1771744	119050332	1.27	0.118479912290321	3.55	0.0469746249181148	0.00513437026321474	0.0214237149968602	0.1285	0.0728	0.0057	0.0026	0.0205	0.0025	0.003	0.0209	0.1493	0.0109	0.017	0.0076	0.0872	0.0206	0.0069	0.0025	0.003	0.0962	0.0848	0.0082	0.0102	0.0084	0.022	0.0065	0.0121	0.1874
6	rs117472494	119055242	1.27	0.118479912290321	3.55	0.0469746249181148	0.00395046510124094	0.0159566419469224	0.1288	0.0729	0.0056	0.0026	0.0204	0.0025	0.003	0.0208	0.1491	0.011	0.017	0.0076	0.0866	0.0206	0.0069	0.0024	0.003	0.0965	0.085	0.0083	0.0102	0.0084	0.022	0.0064	0.0121	0.1875
6	rs947138	119061150	1.27	0.118479912290321	3.55	0.0469746249181148	0.00443015402134887	0.0174169953569396	0.1289	0.0729	0.0056	0.0026	0.0204	0.0025	0.003	0.0208	0.149	0.011	0.017	0.0076	0.0864	0.0206	0.0069	0.0024	0.003	0.0967	0.085	0.0083	0.0102	0.0084	0.022	0.0064	0.0121	0.1875
6	rs1688639	119068696	1.27	0.118479912290321	3.55	0.0469746249181148	0.00338379487693018	0.0168619753089655	0.1287	0.073	0.0057	0.0026	0.0205	0.0027	0.003	0.0207	0.1488	0.011	0.0169	0.0076	0.086	0.0209	0.007	0.0025	0.003	0.0969	0.0851	0.0083	0.0101	0.0084	0.0221	0.0065	0.0121	0.1871
6	rs56407389	119076380	1.27	0.118479912290321	3.55	0.0469746249181148	0.00152831856077107	0.0188624929852197	0.1301	0.0732	0.0059	0.0023	0.0206	0.0028	0.0029	0.0202	0.1474	0.0114	0.0166	0.0077	0.0851	0.0208	0.007	0.0024	0.0029	0.0972	0.0855	0.0087	0.0102	0.0083	0.0223	0.0064	0.0122	0.1872
6	rs118095545	119078629	1.26	0.135727966888585	3.55	0.0469746249181148	0.00103369476045482	0.0172310061886586	0.1307	0.0733	0.0059	0.0022	0.0206	0.0029	0.0028	0.0198	0.1467	0.0116	0.0166	0.0078	0.0847	0.0207	0.0069	0.0023	0.0029	0.0973	0.0857	0.0088	0.0102	0.0083	0.0224	0.0064	0.0122	0.1873
6	rs6932535	119088973	1.26	0.135727966888585	3.54	0.0503789001912993	0.00114891568097015	0.0217549479529479	0.131	0.0734	0.006	0.0022	0.0206	0.003	0.0028	0.0197	0.1464	0.0117	0.0165	0.0078	0.0845	0.0206	0.0069	0.0023	0.0029	0.0974	0.0857	0.0089	0.0102	0.0082	0.0224	0.0064	0.0122	0.1874
6	rs17695732	119091596	1.26	0.135727966888585	3.54	0.0503789001912993	0.00114612157718334	0.022466932682521	0.131	0.0734	0.006	0.0022	0.0206	0.003	0.0028	0.0197	0.1464	0.0117	0.0165	0.0078	0.0845	0.0206	0.0069	0.0023	0.0029	0.0974	0.0857	0.0089	0.0102	0.0082	0.0224	0.0064	0.0122	0.1874
6	rs79998294	119095055	1.26	0.135727966888585	3.52	0.0577730493768559	0.00108337699628228	0.0216719102217646	0.131	0.0734	0.006	0.0021	0.0206	0.003	0.0028	0.0196	0.1463	0.0117	0.0165	0.0078	0.0846	0.0207	0.0069	0.0023	0.0029	0.0974	0.0858	0.0089	0.0102	0.0082	0.0224	0.0064	0.0122	0.1874
6	rs7742473	119101740	1.26	0.135727966888585	3.52	0.0577730493768559	0.00133337367075112	0.0268301042016976	0.1311	0.0734	0.006	0.0021	0.0208	0.003	0.0028	0.0194	0.1461	0.0118	0.0164	0.0078	0.0848	0.0207	0.0069	0.0023	0.003	0.0975	0.0858	0.0089	0.0102	0.0082	0.0225	0.0063	0.0122	0.1874
6	rs7743045	119102271	1.26	0.135727966888585	3.52	0.0577730493768559	0.00139997291432568	0.0281774060916844	0.1311	0.0735	0.006	0.0021	0.0208	0.003	0.0028	0.0194	0.1461	0.0118	0.0164	0.0078	0.0847	0.0207	0.0069	0.0023	0.003	0.0975	0.0859	0.0089	0.0102	0.0082	0.0225	0.0063	0.0122	0.1874
6	rs11758786	119102991	1.26	0.135727966888585	3.52	0.0577730493768559	0.00133759088237243	0.024889802270672	0.1312	0.0735	0.006	0.0021	0.0208	0.003	0.0028	0.0194	0.1461	0.0118	0.0164	0.0078	0.0847	0.0206	0.0069	0.0023	0.003	0.0975	0.0859	0.0089	0.0102	0.0082	0.0224	0.0063	0.0122	0.1874
6	rs2275614	119110325	1.26	0.135727966888585	3.52	0.0577730493768559	0.00152596665459669	0.0219214819316985	0.1314	0.0736	0.006	0.0021	0.0207	0.003	0.0028	0.0193	0.146	0.0119	0.0163	0.0079	0.0846	0.0206	0.0068	0.0023	0.0029	0.0975	0.086	0.0089	0.0102	0.0082	0.0223	0.0062	0.0121	0.1875
6	rs75467056	119116904	1.26	0.135727966888585	3.5	0.0659953737268723	0.00279827244838572	0.0298928809364368	0.1317	0.0739	0.0061	0.0021	0.0206	0.0031	0.0027	0.0192	0.1455	0.0118	0.0162	0.0083	0.0842	0.0203	0.007	0.0022	0.0029	0.0976	0.0862	0.009	0.0102	0.0082	0.0219	0.0062	0.012	0.1879
6	rs112742282	119121361	1.25	0.154769873779188	3.5	0.0659953737268723	0.00300321736041552	0.0338218990839475	0.1317	0.074	0.0061	0.0021	0.0206	0.0031	0.0027	0.0192	0.1454	0.0118	0.0162	0.0083	0.0842	0.0202	0.0071	0.0022	0.0029	0.0976	0.0862	0.0091	0.0102	0.0082	0.0219	0.0062	0.012	0.1879
6	rs284916	119124522	1.25	0.154769873779188	3.5	0.0659953737268723	0.0032695021558868	0.0391126345579605	0.1317	0.074	0.0061	0.0021	0.0206	0.0031	0.0027	0.0192	0.1454	0.0118	0.0162	0.0083	0.0841	0.0202	0.0071	0.0022	0.0029	0.0976	0.0863	0.0091	0.0102	0.0082	0.0219	0.0062	0.012	0.1879
6	rs415441	119128633	1.25	0.154769873779188	3.49	0.0704349946405554	0.00387548953241311	0.0533212210170156	0.1319	0.074	0.0061	0.0021	0.0205	0.0031	0.0027	0.0192	0.1453	0.0117	0.0162	0.0083	0.084	0.0202	0.0071	0.0022	0.0028	0.0977	0.0863	0.0091	0.0102	0.0082	0.0219	0.0062	0.012	0.188
6	rs73766829	119133482	1.26	0.135727966888585	3.48	0.0751031739839783	0.00537686228922672	0.0535093889511163	0.1321	0.0741	0.0061	0.0021	0.0206	0.0032	0.0027	0.0192	0.1452	0.0117	0.0162	0.0083	0.084	0.0202	0.0071	0.0022	0.0026	0.0977	0.0863	0.0091	0.0102	0.0082	0.022	0.0062	0.012	0.1881
6	rs284914	119135410	1.26	0.135727966888585	3.48	0.0751031739839783	0.00543158163092018	0.0533212210170156	0.1321	0.0741	0.0061	0.0021	0.0206	0.0032	0.0027	0.0192	0.1452	0.0117	0.0162	0.0083	0.084	0.0202	0.0071	0.0022	0.0026	0.0977	0.0863	0.0091	0.0102	0.0082	0.022	0.0062	0.012	0.1881
6	rs65685	119136759	1.26	0.135727966888585	3.48	0.0751031739839783	0.00554560336808572	0.0554067937494629	0.1321	0.0741	0.0061	0.0021	0.0206	0.0032	0.0027	0.0192	0.1451	0.0117	0.0162	0.0084	0.0839	0.0202	0.0071	0.0022	0.0026	0.0977	0.0863	0.0091	0.0102	0.0082	0.022	0.0062	0.012	0.1882
6	rs35917528	119137011	1.26	0.135727966888585	3.48	0.0751031739839783	0.00554231998526984	0.055279413573728	0.1321	0.0741	0.0061	0.0021	0.0206	0.0032	0.0027	0.0192	0.1451	0.0117	0.0162	0.0084	0.0839	0.0202	0.0071	0.0022	0.0026	0.0977	0.0863	0.0091	0.0102	0.0082	0.022	0.0062	0.012	0.1882
6	rs79670608	119137147	1.26	0.135727966888585	3.47	0.0800071130091993	0.00553903811449785	0.0546444086596844	0.1321	0.0741	0.0061	0.0021	0.0206	0.0032	0.0027	0.0192	0.1451	0.0117	0.0162	0.0084	0.0839	0.0202	0.0071	0.0022	0.0026	0.0977	0.0863	0.0091	0.0102	0.0082	0.022	0.0062	0.012	0.1882
6	rs284921	119149149	1.26	0.135727966888585	3.47	0.0800071130091993	0.00602742002954454	0.0530082457957203	0.132	0.0742	0.0061	0.002	0.0206	0.0032	0.0027	0.0192	0.145	0.0117	0.0162	0.0084	0.0839	0.0202	0.0071	0.0022	0.0026	0.0978	0.0863	0.0091	0.0102	0.0081	0.022	0.0062	0.0119	0.1883
6	rs9374756	119234688	1.26	0.135727966888585	3.47	0.0800071130091993	0.00405220596099932	0.0408789553683256	0.1322	0.0743	0.006	0.002	0.0206	0.0031	0.0026	0.0193	0.1449	0.0118	0.0162	0.0081	0.0839	0.0202	0.0071	0.0022	0.0026	0.0979	0.0865	0.0091	0.0102	0.0081	0.022	0.0062	0.0118	0.1884
6	rs6927681	119241468	1.26	0.135727966888585	3.47	0.0800071130091993	0.00378213692483003	0.0376497319331848	0.1322	0.0744	0.006	0.002	0.0206	0.0031	0.0026	0.0193	0.1449	0.0118	0.0162	0.0081	0.0839	0.0202	0.0071	0.0022	0.0026	0.0979	0.0865	0.0091	0.0102	0.0081	0.022	0.0062	0.0118	0.1884
6	rs9401098	119244433	1.26	0.135727966888585	3.47	0.0800071130091993	0.00359374614044601	0.0353201105655353	0.1322	0.0743	0.006	0.0021	0.0206	0.0032	0.0027	0.0193	0.1449	0.0118	0.0162	0.0081	0.0839	0.0202	0.0071	0.0023	0.0026	0.0977	0.0865	0.0091	0.0102	0.0081	0.022	0.0062	0.0118	0.1883
6	rs12189689	119245705	1.26	0.135727966888585	3.47	0.0800071130091993	0.00358907500307488	0.0348001270654683	0.1322	0.0743	0.006	0.0021	0.0206	0.0032	0.0027	0.0193	0.1449	0.0118	0.0162	0.0081	0.0839	0.0202	0.0071	0.0023	0.0026	0.0977	0.0865	0.0091	0.0102	0.0081	0.022	0.0062	0.0118	0.1883
6	rs2145569	119256979	1.26	0.135727966888585	3.47	0.0800071130091993	0.00364308401430676	0.0313584667031971	0.1322	0.0744	0.0059	0.002	0.0206	0.0032	0.0027	0.0193	0.1449	0.0118	0.0162	0.0081	0.0837	0.0202	0.0072	0.0023	0.0026	0.0977	0.0866	0.0091	0.0102	0.0081	0.022	0.0061	0.0118	0.1883
6	rs9387621	119294577	1.26	0.135727966888585	3.47	0.0800071130091993	0.00369534415906366	0.0256037211867234	0.1324	0.0744	0.006	0.002	0.0206	0.0032	0.0027	0.0193	0.1452	0.0117	0.0161	0.0083	0.0831	0.0201	0.0072	0.0026	0.0026	0.0976	0.0866	0.0091	0.0102	0.008	0.022	0.0062	0.0118	0.188
6	rs117773146	119296560	1.26	0.135727966888585	3.47	0.0800071130091993	0.0035797471384731	0.021713409974373	0.1323	0.0744	0.006	0.002	0.0206	0.0032	0.0027	0.0193	0.1453	0.0117	0.0161	0.0083	0.0829	0.0202	0.0072	0.0026	0.0026	0.0976	0.0866	0.0091	0.0102	0.008	0.0221	0.0062	0.0119	0.1879
6	rs41292558	119297143	1.26	0.135727966888585	3.47	0.0800071130091993	0.00358907500307488	0.021176898357492	0.1323	0.0744	0.006	0.002	0.0206	0.0032	0.0027	0.0193	0.1453	0.0117	0.0161	0.0083	0.0829	0.0202	0.0072	0.0026	0.0026	0.0976	0.0866	0.0091	0.0102	0.008	0.0221	0.0062	0.0119	0.1879
6	rs78050237	119312649	1.26	0.135727966888585	3.47	0.0800071130091993	0.00349894392850024	0.0202837322743333	0.1324	0.0743	0.006	0.0021	0.0206	0.0032	0.0027	0.0193	0.1455	0.0117	0.0161	0.0084	0.0827	0.0202	0.0072	0.0027	0.0026	0.0975	0.0865	0.009	0.0102	0.008	0.0221	0.0062	0.0119	0.1879
6	rs76346518	119323060	1.26	0.135727966888585	3.5	0.0659953737268723	0.00349208571629903	0.020083339328923	0.1324	0.0743	0.006	0.0021	0.0206	0.0032	0.0027	0.0193	0.1455	0.0117	0.0161	0.0084	0.0826	0.0202	0.0072	0.0027	0.0026	0.0975	0.0865	0.009	0.0102	0.008	0.0222	0.0062	0.0119	0.1879
6	rs17827619	119327632	1.26	0.135727966888585	3.49	0.0704349946405554	0.00348751949190262	0.0198441420362906	0.1324	0.0743	0.0061	0.0021	0.0206	0.0032	0.0027	0.0192	0.1456	0.0117	0.0161	0.0084	0.0825	0.0202	0.0072	0.0028	0.0026	0.0975	0.0865	0.009	0.0102	0.008	0.0222	0.0062	0.0119	0.1879
6	rs79355581	119329509	1.26	0.135727966888585	3.49	0.0704349946405554	0.0034898020126763	0.0198044110998332	0.1324	0.0743	0.0061	0.0021	0.0206	0.0032	0.0027	0.0192	0.1456	0.0117	0.0161	0.0084	0.0825	0.0202	0.0072	0.0028	0.0026	0.0975	0.0865	0.009	0.0102	0.008	0.0222	0.0062	0.0119	0.1879
6	rs117526556	119335749	1.26	0.135727966888585	3.5	0.0659953737268723	0.00343309274693595	0.0206874091915595	0.1324	0.074	0.0064	0.0021	0.0205	0.0031	0.0027	0.0192	0.1457	0.0116	0.0161	0.0085	0.0822	0.0203	0.0071	0.0029	0.0026	0.0975	0.0865	0.009	0.0101	0.008	0.0222	0.0062	0.0118	0.1881
6	rs41292566	119346128	1.26	0.135727966888585	3.51	0.0617771177241036	0.00348295799720687	0.019291431872802	0.1324	0.0739	0.0064	0.0022	0.0205	0.0031	0.0027	0.0192	0.1457	0.0116	0.0161	0.0085	0.082	0.0203	0.0071	0.003	0.0026	0.0975	0.0863	0.009	0.0101	0.008	0.0222	0.0063	0.0119	0.1882
6	rs114773041	119351720	1.26	0.135727966888585	3.51	0.0617771177241036	0.0022640689428134	0.0187463260199467	0.1325	0.0738	0.0064	0.0022	0.0205	0.0031	0.0027	0.0192	0.1458	0.0116	0.0161	0.0083	0.0819	0.0203	0.007	0.003	0.0026	0.0976	0.0864	0.009	0.0101	0.008	0.0223	0.0063	0.0119	0.1883
6	rs113155855	119363513	1.26	0.135727966888585	3.51	0.0617771177241036	0.0012774951024247	0.0168252886230051	0.1327	0.0737	0.0064	0.0022	0.0205	0.0031	0.0027	0.0193	0.146	0.0115	0.0161	0.0079	0.0818	0.0203	0.0069	0.0029	0.0027	0.0976	0.0865	0.009	0.0101	0.0079	0.0224	0.0063	0.0119	0.1884
6	rs17080799	119380885	1.26	0.135727966888585	3.51	0.0617771177241036	0.000870216082572523	0.0152152752707389	0.1328	0.0737	0.0064	0.0022	0.0205	0.0031	0.0027	0.0193	0.1462	0.0115	0.0161	0.0075	0.0816	0.0204	0.0069	0.0028	0.0027	0.0976	0.0866	0.009	0.0101	0.0079	0.0224	0.0063	0.0119	0.1886
6	rs72953076	119382464	1.26	0.135727966888585	3.49	0.0704349946405554	0.000889685573565176	0.0146621880890047	0.1328	0.0737	0.0064	0.0022	0.0205	0.0031	0.0028	0.0193	0.1462	0.0115	0.0161	0.0075	0.0816	0.0204	0.0069	0.0029	0.0027	0.0976	0.0866	0.009	0.0101	0.0079	0.0224	0.0063	0.0119	0.1885
6	rs117285729	119401139	1.27	0.118479912290321	3.49	0.0704349946405554	0.00130829758524688	0.0158852823013063	0.1328	0.0739	0.0064	0.0022	0.0204	0.0031	0.0028	0.019	0.1467	0.0115	0.0161	0.0074	0.0808	0.0206	0.0069	0.0026	0.0027	0.098	0.0866	0.0091	0.01	0.0078	0.0227	0.0063	0.0118	0.1886
6	rs116867427	119411720	1.27	0.118479912290321	3.49	0.0704349946405554	0.00141869978103218	0.0160639782731499	0.1328	0.0739	0.0064	0.0022	0.0204	0.0031	0.0028	0.019	0.1468	0.0115	0.0161	0.0074	0.0807	0.0206	0.0069	0.0026	0.0027	0.0981	0.0866	0.0091	0.01	0.0078	0.0228	0.0063	0.0118	0.1886
6	rs76038044	119417086	1.27	0.118479912290321	3.49	0.0704349946405554	0.00163351464643651	0.0163881225194082	0.1327	0.074	0.0064	0.0022	0.0204	0.0031	0.0028	0.0189	0.147	0.0114	0.0161	0.0074	0.0804	0.0206	0.007	0.0025	0.0028	0.0982	0.0865	0.0091	0.01	0.0078	0.0229	0.0063	0.0118	0.1886
6	rs79184901	119417459	1.27	0.118479912290321	3.49	0.0704349946405554	0.00164847443803416	0.0163519484473983	0.1327	0.074	0.0064	0.0022	0.0204	0.0031	0.0028	0.0189	0.147	0.0114	0.0161	0.0074	0.0804	0.0206	0.007	0.0025	0.0028	0.0982	0.0865	0.0091	0.01	0.0078	0.0229	0.0063	0.0118	0.1886
6	rs4945630	119430311	1.27	0.118479912290321	3.49	0.0704349946405554	0.00277916985357257	0.0171939261747321	0.1325	0.0742	0.0064	0.0023	0.0204	0.0031	0.0028	0.0187	0.1476	0.0113	0.0161	0.0074	0.08	0.0207	0.007	0.0022	0.0028	0.0985	0.0863	0.0091	0.0099	0.0077	0.0231	0.0062	0.0117	0.1889
6	rs6929791	119433241	1.27	0.118479912290321	3.48	0.0751031739839783	0.0031730877736672	0.0207279886124778	0.1319	0.0745	0.0063	0.0023	0.0204	0.0031	0.003	0.0184	0.1483	0.0113	0.0161	0.0073	0.0798	0.0207	0.007	0.0022	0.0029	0.0984	0.0861	0.0091	0.0099	0.0077	0.0235	0.0064	0.0116	0.189
6	rs676491	119443290	1.27	0.118479912290321	3.48	0.0751031739839783	0.00368818309682432	0.0176414772162282	0.1323	0.0749	0.0063	0.0024	0.0203	0.003	0.0031	0.0179	0.1483	0.0113	0.0161	0.0072	0.0794	0.0207	0.007	0.0021	0.003	0.0981	0.0858	0.0091	0.0099	0.0078	0.0238	0.0065	0.0115	0.189
6	rs11753676	119446698	1.27	0.118479912290321	3.48	0.0751031739839783	0.00364544672599111	0.0165332135525662	0.1323	0.0749	0.0063	0.0024	0.0203	0.003	0.0031	0.0179	0.1486	0.0113	0.0161	0.0072	0.0795	0.0207	0.0071	0.0021	0.003	0.098	0.0857	0.0091	0.0098	0.0078	0.0239	0.0065	0.0115	0.189
6	rs644640	119447352	1.27	0.118479912290321	3.48	0.0751031739839783	0.00361247880334459	0.0166059957971695	0.1323	0.0749	0.0063	0.0024	0.0203	0.003	0.0031	0.0179	0.1487	0.0113	0.0161	0.0072	0.0795	0.0207	0.0071	0.0021	0.003	0.098	0.0857	0.009	0.0098	0.0078	0.0239	0.0065	0.0115	0.189
6	rs606955	119457914	1.27	0.118479912290321	3.47	0.0800071130091993	0.00799056175710729	0.0310135842277934	0.1305	0.0753	0.0061	0.0026	0.0202	0.0027	0.0033	0.018	0.1521	0.0106	0.0162	0.0069	0.0778	0.0203	0.0071	0.0023	0.0033	0.0968	0.087	0.0089	0.0093	0.008	0.0248	0.0066	0.0109	0.1893
6	rs706983	119463018	1.27	0.118479912290321	3.46	0.0851540123614781	0.00995895609202278	0.0358961595989306	0.1305	0.0753	0.0061	0.0027	0.0202	0.0027	0.0033	0.018	0.1519	0.0106	0.0162	0.0069	0.0777	0.0203	0.0071	0.0023	0.0033	0.0968	0.0872	0.0089	0.0093	0.008	0.0248	0.0066	0.0108	0.1894
6	rs4946400	119466778	1.27	0.118479912290321	3.44	0.0962054431234386	0.0163923144786281	0.0500445081939425	0.1302	0.0755	0.0058	0.0027	0.0197	0.0025	0.0033	0.0178	0.1527	0.0104	0.0162	0.0067	0.0758	0.02	0.007	0.0024	0.0033	0.0967	0.0899	0.0085	0.0091	0.0079	0.0251	0.0067	0.0104	0.1908
6	rs808033	119467446	1.27	0.118479912290321	3.44	0.0962054431234386	0.0167307749585101	0.0526960692044139	0.1302	0.0755	0.0058	0.0027	0.0197	0.0025	0.0033	0.0178	0.1527	0.0104	0.0162	0.0067	0.0758	0.02	0.007	0.0024	0.0033	0.0967	0.0899	0.0085	0.0091	0.0079	0.0251	0.0067	0.0104	0.1908
6	rs638368	119473811	1.27	0.118479912290321	3.43	0.102124300974309	0.0232126451057134	0.0811330067505299	0.1304	0.0756	0.0057	0.0028	0.0196	0.0024	0.0033	0.0178	0.1529	0.0104	0.0161	0.0066	0.0754	0.02	0.007	0.0025	0.0033	0.0967	0.0902	0.0085	0.009	0.0078	0.0252	0.0066	0.0104	0.1907
6	rs9489608	119476194	1.27	0.118479912290321	3.43	0.102124300974309	0.0190695353435964	0.0960662935999257	0.1302	0.0754	0.0057	0.0027	0.0195	0.0024	0.0033	0.0177	0.1529	0.0104	0.0162	0.0065	0.0755	0.02	0.0066	0.0026	0.0033	0.0968	0.0906	0.0085	0.009	0.0078	0.0252	0.0067	0.0109	0.1908
6	rs17513632	119476235	1.27	0.118479912290321	3.43	0.102124300974309	0.0191029111343376	0.094551885122987	0.1302	0.0754	0.0057	0.0027	0.0195	0.0024	0.0033	0.0177	0.1529	0.0104	0.0162	0.0065	0.0755	0.02	0.0066	0.0026	0.0033	0.0967	0.0906	0.0085	0.009	0.0078	0.0253	0.0067	0.0109	0.1908
6	rs6935104	119497523	1.27	0.118479912290321	3.39	0.128586294370088	0.0225844164706581	0.0948699198630098	0.1301	0.0753	0.0057	0.0028	0.0194	0.0025	0.0033	0.0177	0.1532	0.0102	0.0162	0.0065	0.0754	0.02	0.0065	0.0026	0.0033	0.0967	0.0906	0.0084	0.0089	0.0078	0.0252	0.0068	0.011	0.1913
6	rs77099138	119507644	1.27	0.118479912290321	3.4	0.121538743628758	0.0208087175695412	0.0820318751212561	0.1325	0.0741	0.0057	0.0028	0.0193	0.0027	0.0033	0.0178	0.1525	0.0101	0.0161	0.0065	0.0738	0.0199	0.0063	0.0027	0.0033	0.0969	0.0911	0.0084	0.009	0.0078	0.0252	0.0067	0.011	0.1915
6	rs3819728	119508054	1.27	0.118479912290321	3.4	0.121538743628758	0.0239711632571813	0.0960662935999257	0.1325	0.0741	0.0057	0.0028	0.0193	0.0027	0.0033	0.0179	0.1523	0.0101	0.0161	0.0065	0.0737	0.0199	0.0062	0.0027	0.0033	0.097	0.0913	0.0085	0.009	0.0077	0.0253	0.0067	0.0111	0.1916
6	rs1012510	119508838	1.27	0.118479912290321	3.4	0.121538743628758	0.0314463596813397	0.114616867058012	0.1325	0.0743	0.0057	0.003	0.019	0.0029	0.0032	0.0178	0.152	0.01	0.016	0.0065	0.0734	0.0197	0.0061	0.0028	0.0033	0.0972	0.0925	0.0085	0.009	0.0078	0.0252	0.0064	0.0111	0.1915
6	rs9387640	119508871	1.27	0.118479912290321	3.4	0.121538743628758	0.0327897448994505	0.115216702404417	0.1324	0.0743	0.0057	0.0029	0.019	0.0029	0.0033	0.0178	0.1519	0.01	0.0161	0.0065	0.0733	0.0197	0.0061	0.0028	0.0033	0.0971	0.0926	0.0085	0.0092	0.0078	0.0253	0.0064	0.0112	0.1914
6	rs117719795	119510401	1.27	0.118479912290321	3.4	0.121538743628758	0.0284629674770207	0.100991905933729	0.1324	0.0743	0.0057	0.0029	0.019	0.0029	0.0032	0.0178	0.1518	0.01	0.0161	0.0065	0.0733	0.0197	0.0061	0.0028	0.0034	0.097	0.0927	0.0084	0.0092	0.0078	0.0252	0.0064	0.0112	0.1913
6	rs117089274	119510904	1.27	0.118479912290321	3.4	0.121538743628758	0.0284852068939767	0.100991905933729	0.1324	0.0743	0.0057	0.0029	0.019	0.0029	0.0032	0.0178	0.1518	0.01	0.0161	0.0065	0.0733	0.0197	0.0061	0.0028	0.0034	0.097	0.0927	0.0084	0.0092	0.0078	0.0252	0.0064	0.0112	0.1913
6	rs76894539	119519079	1.27	0.118479912290321	3.36	0.151554094423325	0.0279768029477893	0.0992043511322446	0.1324	0.0743	0.0058	0.0029	0.019	0.003	0.0032	0.0178	0.1517	0.01	0.0161	0.0064	0.0733	0.0197	0.006	0.0029	0.0034	0.0969	0.0929	0.0084	0.0091	0.0079	0.0252	0.0064	0.0112	0.1913
6	rs116964802	119522250	1.27	0.118479912290321	3.36	0.151554094423325	0.0287754388268347	0.0996906297800724	0.1324	0.0743	0.0058	0.003	0.019	0.003	0.0032	0.0178	0.1517	0.01	0.0161	0.0064	0.0733	0.0197	0.006	0.0029	0.0034	0.0969	0.093	0.0084	0.0091	0.0079	0.0253	0.0064	0.0112	0.1913
6	rs9489621	119524684	1.27	0.118479912290321	3.36	0.151554094423325	0.0314940874281178	0.114616867058012	0.1325	0.0743	0.0058	0.003	0.019	0.0031	0.0032	0.0178	0.1517	0.01	0.0161	0.0064	0.0732	0.0197	0.006	0.0029	0.0034	0.0968	0.0931	0.0084	0.0091	0.0079	0.0253	0.0064	0.0112	0.1913
6	rs2267670	119528356	1.27	0.118479912290321	3.35	0.159841057206343	0.0357783360565546	0.10818162256468	0.1324	0.0744	0.0058	0.0029	0.0189	0.0033	0.0032	0.0178	0.1508	0.01	0.016	0.0064	0.073	0.0197	0.006	0.003	0.0034	0.0969	0.0933	0.0083	0.009	0.008	0.0251	0.0063	0.0113	0.1921
6	rs1535934	119565535	1.28	0.102927797709035	3.35	0.159841057206343	0.0715257640171312	0.0661364665177148	0.1315	0.0749	0.0059	0.0024	0.0188	0.0033	0.0031	0.0178	0.1506	0.0102	0.0162	0.0063	0.0714	0.0198	0.006	0.0028	0.0031	0.0977	0.0941	0.0082	0.0091	0.0085	0.0246	0.0062	0.0111	0.1937
6	rs17080912	119578310	1.28	0.102927797709035	3.35	0.159841057206343	0.0752477381815949	0.074160103040642	0.1313	0.075	0.0059	0.0024	0.0188	0.0033	0.0031	0.0178	0.1506	0.0102	0.0162	0.0063	0.0714	0.0198	0.006	0.0028	0.0031	0.0977	0.0942	0.0082	0.0091	0.0085	0.0246	0.0062	0.0111	0.1937
6	rs11962211	119591307	1.28	0.102927797709035	3.35	0.159841057206343	0.0825130529601634	0.0856672111235445	0.1315	0.0751	0.0059	0.0024	0.0188	0.0033	0.0031	0.0177	0.1501	0.0102	0.0162	0.0063	0.0713	0.0198	0.006	0.0028	0.0031	0.098	0.094	0.0082	0.0092	0.0086	0.0246	0.0063	0.0111	0.1937
6	rs117508563	119601170	1.28	0.102927797709035	3.35	0.159841057206343	0.0793370728142618	0.0740880721507569	0.1313	0.0752	0.0058	0.0024	0.0188	0.0033	0.0031	0.0177	0.15	0.0103	0.0163	0.0063	0.0712	0.0198	0.006	0.0028	0.0031	0.0981	0.0941	0.0082	0.0091	0.0086	0.0246	0.0063	0.0111	0.1939
6	rs2038769	119609322	1.28	0.102927797709035	3.35	0.159841057206343	0.0933358177261733	0.081282539539209	0.1308	0.0754	0.0058	0.0025	0.0188	0.0034	0.0031	0.0176	0.1497	0.0104	0.0163	0.0063	0.0711	0.0198	0.0059	0.0028	0.0032	0.0983	0.0943	0.0082	0.0091	0.0085	0.0246	0.0063	0.0111	0.1944
6	rs7743824	119621227	1.28	0.102927797709035	3.35	0.159841057206343	0.0938547041757239	0.0856672111235445	0.1305	0.0753	0.0058	0.0025	0.0188	0.0034	0.0031	0.0176	0.1498	0.0103	0.0163	0.0063	0.0712	0.0197	0.0059	0.0028	0.0032	0.0986	0.0943	0.0082	0.0091	0.0085	0.0246	0.0064	0.011	0.1943
6	rs12201828	119658728	1.28	0.102927797709035	3.35	0.159841057206343	0.0942512637852108	0.0821069616922733	0.1303	0.0756	0.0058	0.0025	0.0187	0.0035	0.0031	0.0174	0.15	0.0103	0.0163	0.0063	0.0709	0.0197	0.006	0.0028	0.0033	0.0983	0.0944	0.0082	0.0091	0.0085	0.0244	0.0064	0.011	0.1947
6	rs55982075	119660292	1.28	0.102927797709035	3.35	0.159841057206343	0.0919121152941361	0.0791252688413024	0.1302	0.0756	0.0058	0.0025	0.0187	0.0035	0.0031	0.0174	0.15	0.0104	0.0163	0.0063	0.0709	0.0197	0.006	0.0028	0.0033	0.0983	0.0944	0.0082	0.0091	0.0085	0.0245	0.0064	0.011	0.1946
6	rs195086	119665072	1.27	0.118479912290321	3.35	0.159841057206343	0.0941024304837636	0.0795696654888375	0.1301	0.0757	0.0058	0.0025	0.0187	0.0035	0.0032	0.0173	0.1501	0.0104	0.0163	0.0062	0.0708	0.0197	0.006	0.0028	0.0033	0.0981	0.0945	0.0081	0.009	0.0085	0.0244	0.0065	0.0111	0.1948
6	rs76634325	119675632	1.27	0.118479912290321	3.35	0.159841057206343	0.0954472673243955	0.0882804301880611	0.1301	0.0758	0.0057	0.0025	0.0187	0.0035	0.0032	0.0173	0.1495	0.0103	0.0163	0.0062	0.0709	0.0196	0.0061	0.0028	0.0033	0.0987	0.0945	0.0081	0.009	0.0085	0.0244	0.0065	0.0112	0.1947
6	rs1295392	119676177	1.27	0.118479912290321	3.33	0.177401503992083	0.0962750294678621	0.0884351260480472	0.13	0.0758	0.0057	0.0025	0.0187	0.0035	0.0032	0.0173	0.1495	0.0104	0.0163	0.0062	0.071	0.0196	0.0061	0.0028	0.0033	0.0987	0.0945	0.0081	0.009	0.0085	0.0244	0.0065	0.0112	0.1948
6	rs12206472	119678981	1.27	0.118479912290321	3.33	0.177401503992083	0.0938547041757239	0.0859730143927169	0.1297	0.0758	0.0057	0.0025	0.0187	0.0035	0.0031	0.0172	0.1495	0.0104	0.0163	0.0062	0.071	0.0196	0.0061	0.0028	0.0033	0.0987	0.0945	0.0081	0.009	0.0085	0.0244	0.0065	0.0112	0.195
6	rs78068863	119683692	1.27	0.118479912290321	3.34	0.168454672892635	0.0864959150095285	0.0758247429028631	0.1297	0.0758	0.0057	0.0025	0.0187	0.0036	0.0031	0.0172	0.1495	0.0104	0.0163	0.0062	0.071	0.0196	0.0061	0.0028	0.0033	0.0986	0.0945	0.0081	0.009	0.0085	0.0244	0.0065	0.0112	0.195
6	rs1342316	119699881	1.27	0.118479912290321	3.33	0.177401503992083	0.0818986953339756	0.0818817853667275	0.1289	0.0757	0.0057	0.0024	0.0187	0.0038	0.0032	0.0171	0.1498	0.0107	0.0164	0.0062	0.0715	0.0195	0.0062	0.0029	0.0034	0.0975	0.0942	0.0081	0.0091	0.0087	0.0245	0.0065	0.0113	0.1955
6	rs9387650	119717722	1.27	0.118479912290321	3.34	0.168454672892635	0.0825586778546003	0.0771380565678029	0.1288	0.0757	0.0057	0.0024	0.0187	0.0038	0.0031	0.0171	0.1498	0.0107	0.0164	0.0063	0.0715	0.0195	0.0062	0.0029	0.0034	0.0975	0.0942	0.0081	0.0091	0.0087	0.0246	0.0065	0.0113	0.1955
6	rs72952954	119739543	1.27	0.118479912290321	3.34	0.168454672892635	0.0843275187018678	0.0792732885342492	0.1288	0.0757	0.0057	0.0024	0.0187	0.0039	0.0032	0.0171	0.1498	0.0107	0.0164	0.0063	0.0716	0.0195	0.0062	0.0029	0.0034	0.0975	0.0941	0.0081	0.0091	0.0087	0.0246	0.0065	0.0113	0.1955
6	rs4945637	119747945	1.27	0.118479912290321	3.35	0.159841057206343	0.0927695933241728	0.0939170803644566	0.1287	0.0756	0.0056	0.0024	0.0187	0.004	0.0032	0.017	0.1498	0.0107	0.0164	0.0063	0.0717	0.0195	0.0062	0.0029	0.0034	0.0975	0.094	0.0082	0.009	0.0087	0.0246	0.0065	0.0113	0.1955
6	rs3891962	119765799	1.28	0.102927797709035	3.34	0.168454672892635	0.112031150318849	0.0924162006216931	0.1286	0.0759	0.0055	0.0025	0.0187	0.0041	0.0033	0.0171	0.1495	0.0106	0.0164	0.0064	0.0716	0.0197	0.0062	0.003	0.0036	0.0972	0.0939	0.0081	0.009	0.0087	0.0248	0.0065	0.0113	0.1953
6	rs12208590	119768263	1.28	0.102927797709035	3.34	0.168454672892635	0.117017796704085	0.0885899300173812	0.1286	0.0759	0.0055	0.0025	0.0186	0.0041	0.0033	0.0171	0.1494	0.0106	0.0164	0.0064	0.0716	0.0197	0.0062	0.003	0.0036	0.097	0.0939	0.0081	0.009	0.0087	0.0251	0.0065	0.0113	0.1952
6	rs74747838	119776065	1.28	0.102927797709035	3.35	0.159841057206343	0.117501039838659	0.0725820932031408	0.1287	0.0759	0.0055	0.0025	0.0187	0.0041	0.0033	0.0171	0.1494	0.0106	0.0166	0.0065	0.0714	0.0197	0.0062	0.0029	0.0036	0.097	0.0941	0.0082	0.0089	0.0087	0.0252	0.0065	0.0112	0.1949
6	rs6935310	119787682	1.28	0.102927797709035	3.35	0.159841057206343	0.119590026332688	0.068838382882819	0.1288	0.0759	0.0055	0.0025	0.0187	0.0041	0.0033	0.0171	0.1494	0.0106	0.0167	0.0065	0.0713	0.0197	0.0062	0.0029	0.0036	0.0969	0.0942	0.0082	0.0088	0.0087	0.0252	0.0065	0.0112	0.1947
6	rs13195359	119790779	1.28	0.102927797709035	3.35	0.159841057206343	0.116932645204236	0.0570096677885933	0.1288	0.0757	0.0054	0.0025	0.0187	0.0041	0.0033	0.0171	0.1494	0.0106	0.0167	0.0066	0.0713	0.0197	0.0062	0.0029	0.0036	0.097	0.0941	0.0082	0.0089	0.0087	0.0253	0.0065	0.0113	0.1946
6	rs112836646	119792249	1.28	0.102927797709035	3.35	0.159841057206343	0.116083219942595	0.0506558270656353	0.1288	0.0757	0.0055	0.0025	0.0187	0.0041	0.0033	0.0171	0.1494	0.0106	0.0167	0.0066	0.0713	0.0198	0.0062	0.0029	0.0036	0.097	0.0941	0.0082	0.0089	0.0087	0.0253	0.0065	0.0113	0.1946
6	rs6899364	119795948	1.28	0.102927797709035	3.35	0.159841057206343	0.115885567250922	0.0512087796089668	0.1288	0.0757	0.0054	0.0025	0.0187	0.0041	0.0033	0.0171	0.1494	0.0106	0.0167	0.0066	0.0713	0.0198	0.0062	0.0029	0.0036	0.097	0.094	0.0082	0.0089	0.0087	0.0253	0.0065	0.0113	0.1945
6	rs117872728	119805068	1.28	0.102927797709035	3.35	0.159841057206343	0.115012732626633	0.0481101441270902	0.1288	0.0756	0.0054	0.0025	0.0187	0.0041	0.0033	0.0171	0.1494	0.0106	0.0167	0.0066	0.0713	0.0198	0.0062	0.0029	0.0036	0.097	0.094	0.0082	0.0089	0.0087	0.0253	0.0065	0.0113	0.1945
6	rs60160971	119853245	1.28	0.102927797709035	3.35	0.159841057206343	0.10656026408301	0.0501054942421736	0.1291	0.0754	0.0055	0.0025	0.0186	0.0041	0.0033	0.0172	0.1496	0.0105	0.0168	0.0067	0.0712	0.0197	0.0063	0.0029	0.0036	0.0978	0.0932	0.0083	0.0091	0.0087	0.0255	0.0065	0.0113	0.1938
6	rs4613849	119856181	1.28	0.102927797709035	3.35	0.159841057206343	0.107905359949643	0.0502275636380715	0.1291	0.0754	0.0055	0.0025	0.0186	0.0041	0.0033	0.0172	0.1496	0.0104	0.0168	0.0067	0.0712	0.0196	0.0063	0.0029	0.0036	0.0979	0.0932	0.0083	0.0091	0.0088	0.0255	0.0065	0.0113	0.1937
6	rs36005593	119857069	1.28	0.102927797709035	3.35	0.159841057206343	0.108067474595933	0.0477511778391918	0.1291	0.0754	0.0055	0.0025	0.0186	0.0041	0.0033	0.0172	0.1496	0.0104	0.0168	0.0067	0.0712	0.0197	0.0063	0.0029	0.0036	0.0979	0.0931	0.0083	0.0091	0.0088	0.0255	0.0065	0.0113	0.1937
6	rs1392089	119866141	1.28	0.102927797709035	3.35	0.159841057206343	0.107608541242039	0.0466222634313	0.1291	0.0753	0.0055	0.0025	0.0185	0.0041	0.0032	0.0172	0.1499	0.0104	0.0168	0.0068	0.0712	0.0197	0.0064	0.0029	0.0036	0.0981	0.0929	0.0083	0.0091	0.0088	0.0256	0.0065	0.0113	0.1934
6	rs7744432	119872600	1.28	0.102927797709035	3.35	0.159841057206343	0.109288141731252	0.0473338785593356	0.1291	0.0753	0.0055	0.0024	0.0185	0.0041	0.0032	0.0173	0.1499	0.0104	0.0168	0.0068	0.0712	0.0197	0.0064	0.0029	0.0037	0.0981	0.0928	0.0083	0.0091	0.0088	0.0256	0.0065	0.0113	0.1933
6	rs74787921	119880615	1.28	0.102927797709035	3.35	0.159841057206343	0.109969958410794	0.0462093511636146	0.1291	0.0753	0.0055	0.0024	0.0185	0.0041	0.0032	0.0173	0.1499	0.0104	0.0168	0.0068	0.0712	0.0197	0.0064	0.0029	0.0037	0.0981	0.0928	0.0083	0.0091	0.0088	0.0256	0.0065	0.0113	0.1933
6	rs76403139	119881511	1.28	0.102927797709035	3.36	0.151554094423325	0.112280081665688	0.0446319254039357	0.1291	0.0753	0.0055	0.0024	0.0185	0.0041	0.0032	0.0173	0.1499	0.0104	0.0168	0.0068	0.0712	0.0197	0.0064	0.0029	0.0037	0.0981	0.0927	0.0083	0.009	0.0088	0.0256	0.0065	0.0113	0.1933
6	rs79091739	119894784	1.29	0.0889718392940509	3.38	0.135933471893229	0.289372626546427	0.0358961595989306	0.1304	0.0741	0.0059	0.0025	0.0189	0.0043	0.0034	0.0169	0.152	0.0103	0.0167	0.0075	0.0692	0.0203	0.0072	0.0029	0.0035	0.1009	0.0879	0.0081	0.0086	0.0089	0.0258	0.0061	0.0108	0.1938
6	rs77486120	119915533	1.29	0.0889718392940509	3.38	0.135933471893229	0.32201750810093	0.0393315022812754	0.1305	0.074	0.006	0.0025	0.0189	0.0043	0.0034	0.0169	0.1522	0.0103	0.0167	0.0076	0.0691	0.0204	0.0073	0.0029	0.0034	0.1012	0.0875	0.0081	0.0086	0.0089	0.0258	0.006	0.0108	0.1938
6	rs9481945	119918424	1.29	0.0889718392940509	3.38	0.135933471893229	0.330824923606869	0.0466813831772201	0.1305	0.074	0.006	0.0025	0.0189	0.0043	0.0034	0.0169	0.1522	0.0103	0.0168	0.0076	0.0691	0.0204	0.0073	0.0029	0.0034	0.1012	0.0874	0.0081	0.0086	0.0089	0.0258	0.006	0.0108	0.1938
6	rs56279051	119920244	1.29	0.0889718392940509	3.38	0.135933471893229	0.359379051931816	0.0417752375034905	0.1307	0.0739	0.006	0.0025	0.0189	0.0043	0.0033	0.0168	0.1526	0.0103	0.0168	0.0077	0.069	0.0204	0.0073	0.0029	0.0034	0.1014	0.0872	0.008	0.0085	0.0089	0.0258	0.006	0.0106	0.1938
6	rs17835809	119937934	1.3	0.0765109106342586	3.38	0.135933471893229	0.368643603235474	0.041214040100107	0.1318	0.0734	0.0062	0.0024	0.019	0.0043	0.0032	0.0167	0.1533	0.0105	0.017	0.0078	0.0687	0.0204	0.0076	0.0028	0.0032	0.102	0.0859	0.0081	0.0085	0.0088	0.0257	0.0061	0.0108	0.1932
6	rs75977908	119964816	1.3	0.0765109106342586	3.39	0.128586294370088	0.40650270053305	0.0391672998305156	0.1328	0.0728	0.0063	0.0023	0.0189	0.0043	0.003	0.0165	0.154	0.0105	0.0171	0.0079	0.0685	0.0204	0.0077	0.0026	0.0029	0.1029	0.085	0.0083	0.0084	0.0087	0.0255	0.0064	0.0109	0.1925
6	rs807309	119965256	1.3	0.0765109106342586	3.39	0.128586294370088	0.406616636827107	0.03982596682484	0.1328	0.0728	0.0063	0.0023	0.0189	0.0043	0.003	0.0165	0.154	0.0105	0.0171	0.0079	0.0685	0.0204	0.0077	0.0026	0.0029	0.1029	0.085	0.0083	0.0084	0.0087	0.0255	0.0064	0.0109	0.1925
6	rs116909580	119980179	1.3	0.0765109106342586	3.39	0.128586294370088	0.438494263767252	0.0448640863199299	0.1329	0.0727	0.0063	0.0023	0.019	0.0043	0.003	0.0166	0.1541	0.0106	0.0165	0.008	0.0683	0.0206	0.0077	0.0026	0.0029	0.1031	0.0847	0.0083	0.0083	0.0088	0.0254	0.0065	0.0109	0.1923
6	rs77674938	119996730	1.3	0.0765109106342586	3.39	0.128586294370088	0.503575515009293	0.0753165075465166	0.1332	0.0726	0.0063	0.0023	0.0191	0.0044	0.003	0.0167	0.1543	0.0106	0.0159	0.0082	0.0682	0.0209	0.0078	0.0026	0.0029	0.1033	0.0843	0.0084	0.0083	0.009	0.0253	0.0066	0.0109	0.192
6	rs9489765	119997057	1.3	0.0765109106342586	3.39	0.128586294370088	0.50560223768827	0.0792732885342492	0.1332	0.0726	0.0063	0.0023	0.0191	0.0044	0.003	0.0167	0.1543	0.0106	0.0158	0.0082	0.0682	0.0209	0.0078	0.0026	0.0029	0.1033	0.0843	0.0084	0.0083	0.009	0.0253	0.0066	0.0109	0.192
6	rs17254180	120001270	1.3	0.0765109106342586	3.4	0.121538743628758	0.485822162991253	0.0642246516088573	0.1332	0.0725	0.0063	0.0023	0.0191	0.0043	0.003	0.0167	0.1544	0.0107	0.0158	0.0082	0.0683	0.0209	0.0078	0.0026	0.0028	0.1033	0.0842	0.0084	0.0083	0.009	0.0253	0.0067	0.011	0.1918
6	rs117650015	120006567	1.3	0.0765109106342586	3.4	0.121538743628758	0.472847367714082	0.0655878312910603	0.1332	0.0725	0.0063	0.0023	0.0191	0.0043	0.0029	0.0167	0.1545	0.0107	0.0158	0.0082	0.0684	0.0209	0.0078	0.0026	0.0028	0.1033	0.0841	0.0084	0.0083	0.009	0.0253	0.0067	0.011	0.1917
6	rs117208748	120020770	1.3	0.0765109106342586	3.4	0.121538743628758	0.458832915040387	0.0640212142394095	0.1333	0.0725	0.0064	0.0023	0.0192	0.0043	0.0029	0.0167	0.1545	0.0107	0.0158	0.0083	0.0685	0.0209	0.0079	0.0026	0.0028	0.1033	0.0839	0.0084	0.0082	0.009	0.0253	0.0067	0.0111	0.1915
6	rs6918984	120030299	1.3	0.0765109106342586	3.4	0.121538743628758	0.448846254588789	0.0903779228433499	0.1333	0.0725	0.0064	0.0023	0.0192	0.0042	0.0029	0.0167	0.1547	0.0107	0.0159	0.0083	0.0687	0.021	0.0079	0.0026	0.0028	0.1033	0.0838	0.0084	0.0082	0.009	0.0253	0.0067	0.0111	0.1912
6	rs17256316	120065608	1.3	0.0765109106342586	3.41	0.114783892697204	0.402695089191176	0.084828510477898	0.1335	0.0721	0.0064	0.0024	0.0193	0.0041	0.0028	0.0166	0.155	0.0108	0.0159	0.0084	0.0688	0.021	0.008	0.0026	0.0027	0.1032	0.0835	0.0084	0.0081	0.009	0.0253	0.0068	0.0113	0.1909
6	rs72967132	120074588	1.3	0.0765109106342586	3.41	0.114783892697204	0.397101865474838	0.0897543985335138	0.1335	0.072	0.0064	0.0024	0.0193	0.0041	0.0028	0.0166	0.1551	0.0108	0.0159	0.0085	0.0688	0.021	0.008	0.0026	0.0027	0.1032	0.0835	0.0084	0.0081	0.009	0.0253	0.0069	0.0113	0.1908
6	rs1986402	120091257	1.29	0.0889718392940509	3.42	0.108314757127468	0.382048144287488	0.100096571140738	0.1335	0.0718	0.0064	0.0024	0.0193	0.0041	0.0028	0.0165	0.1552	0.0109	0.016	0.0085	0.0688	0.021	0.0081	0.0027	0.0026	0.1032	0.0833	0.0085	0.0081	0.0091	0.0253	0.0069	0.0114	0.1906
6	rs9374827	120095538	1.29	0.0889718392940509	3.42	0.108314757127468	0.388590998135924	0.108768377832217	0.1335	0.0718	0.0065	0.0024	0.0193	0.0041	0.0028	0.0165	0.1552	0.0109	0.016	0.0086	0.0689	0.021	0.0081	0.0027	0.0026	0.1031	0.0831	0.0084	0.008	0.0091	0.0253	0.007	0.0114	0.1904
6	rs72967179	120107731	1.29	0.0889718392940509	3.42	0.108314757127468	0.380614070294439	0.102135909969483	0.1335	0.0716	0.0065	0.0025	0.0194	0.0041	0.0028	0.0166	0.1551	0.0109	0.0161	0.0087	0.0691	0.0211	0.0081	0.0027	0.0026	0.1032	0.0829	0.0085	0.008	0.0091	0.0254	0.007	0.0114	0.19
6	rs76149705	120116857	1.29	0.0889718392940509	3.42	0.108314757127468	0.3819929369841	0.111466161670666	0.1335	0.0714	0.0066	0.0026	0.0194	0.0041	0.0029	0.0166	0.1549	0.011	0.0161	0.0088	0.0695	0.0211	0.0081	0.0027	0.0026	0.1032	0.0826	0.0085	0.008	0.0092	0.0256	0.0071	0.0115	0.1894
6	rs1873553	120122942	1.29	0.0889718392940509	3.44	0.0962054431234386	0.428378488626863	0.156443977835024	0.1334	0.0714	0.0068	0.0027	0.0196	0.0042	0.0029	0.0168	0.1547	0.011	0.0163	0.009	0.0697	0.0213	0.0082	0.0028	0.0027	0.1029	0.0817	0.0085	0.0079	0.0093	0.0259	0.0072	0.0116	0.1886
6	rs117476664	120124197	1.29	0.0889718392940509	3.44	0.0962054431234386	0.438080296138273	0.149965144010172	0.1334	0.0713	0.0068	0.0027	0.0196	0.0042	0.0029	0.0168	0.1545	0.0109	0.0163	0.009	0.0696	0.0213	0.0082	0.0029	0.0027	0.103	0.0817	0.0085	0.0079	0.0093	0.026	0.0072	0.0116	0.1885
6	rs72969120	120132839	1.29	0.0889718392940509	3.44	0.0962054431234386	0.47844887027717	0.151101331023699	0.1334	0.0713	0.0069	0.0027	0.0196	0.0043	0.003	0.0168	0.1543	0.0109	0.0164	0.0091	0.0694	0.0213	0.0082	0.0029	0.0027	0.1031	0.0817	0.0085	0.0079	0.0093	0.026	0.0073	0.0116	0.1885
6	rs9489817	120135808	1.29	0.0889718392940509	3.43	0.102124300974309	0.507188330164202	0.178561187598278	0.1334	0.0712	0.0069	0.0027	0.0196	0.0043	0.003	0.0168	0.1542	0.0109	0.0164	0.0091	0.0694	0.0213	0.0083	0.0029	0.0027	0.1031	0.0816	0.0085	0.0079	0.0093	0.026	0.0073	0.0116	0.1885
6	rs145779459	120138166	1.29	0.0889718392940509	3.43	0.102124300974309	0.495570512432103	0.153382911667187	0.1334	0.0712	0.0069	0.0027	0.0196	0.0043	0.003	0.0168	0.1542	0.0109	0.0164	0.0091	0.0694	0.0213	0.0083	0.0029	0.0027	0.1031	0.0816	0.0085	0.0079	0.0093	0.026	0.0073	0.0116	0.1885
6	rs4596516	120165636	1.29	0.0889718392940509	3.43	0.102124300974309	0.676987814842948	0.215658341327121	0.1328	0.071	0.0073	0.0029	0.0197	0.0045	0.0033	0.0169	0.1529	0.0112	0.0168	0.0094	0.0679	0.0214	0.0087	0.0031	0.0028	0.104	0.0808	0.0087	0.0082	0.0094	0.0265	0.0074	0.0115	0.1875
6	rs7738340	120172957	1.29	0.0889718392940509	3.43	0.102124300974309	0.716550421924811	0.248572250592162	0.1329	0.0711	0.0073	0.0029	0.0197	0.0046	0.0033	0.017	0.1532	0.0112	0.0168	0.0094	0.0673	0.0214	0.0088	0.0031	0.0028	0.104	0.081	0.0087	0.0083	0.0094	0.0259	0.0075	0.0115	0.1878
6	rs80260623	120173058	1.29	0.0889718392940509	3.43	0.102124300974309	0.72438821192205	0.244208959014143	0.1329	0.0711	0.0073	0.0029	0.0197	0.0046	0.0033	0.017	0.1531	0.0112	0.0168	0.0094	0.0673	0.0214	0.0088	0.0031	0.0028	0.104	0.081	0.0087	0.0083	0.0094	0.0259	0.0075	0.0115	0.1878
6	rs117730031	120173458	1.29	0.0889718392940509	3.43	0.102124300974309	0.759167590387903	0.236549984969912	0.1328	0.071	0.0073	0.0029	0.0197	0.0047	0.0033	0.017	0.1531	0.0112	0.0168	0.0094	0.0673	0.0214	0.0088	0.0031	0.0028	0.104	0.081	0.0087	0.0083	0.0094	0.0259	0.0075	0.0115	0.1878
6	rs72969165	120173460	1.29	0.0889718392940509	3.43	0.102124300974309	0.759473157204063	0.237433968677813	0.1328	0.071	0.0073	0.0029	0.0197	0.0047	0.0033	0.017	0.1531	0.0112	0.0168	0.0094	0.0673	0.0214	0.0088	0.0031	0.0028	0.104	0.081	0.0087	0.0083	0.0094	0.0259	0.0075	0.0115	0.1878
6	rs1329530	120182610	1.29	0.0889718392940509	3.44	0.0962054431234386	0.685579084432592	0.25578533317104	0.1326	0.071	0.0074	0.003	0.0197	0.0045	0.0031	0.0169	0.1527	0.0112	0.0168	0.0095	0.0672	0.0215	0.0089	0.0032	0.0028	0.1043	0.0809	0.0088	0.0083	0.0095	0.0259	0.0076	0.0116	0.1881
6	rs74850607	120211195	1.3	0.0765109106342586	3.44	0.0962054431234386	0.601677011777084	0.209154484200556	0.1322	0.0708	0.0074	0.0031	0.0197	0.0045	0.0032	0.017	0.1521	0.0113	0.0169	0.0096	0.0674	0.0215	0.0089	0.0032	0.0029	0.1045	0.081	0.0088	0.0083	0.0095	0.0257	0.0076	0.0117	0.1882
6	rs76839281	120223811	1.3	0.0765109106342586	3.45	0.090551063959542	0.421970468773795	0.229844663708658	0.1297	0.0701	0.0077	0.0034	0.0195	0.0045	0.0034	0.0171	0.1494	0.0118	0.0172	0.01	0.0679	0.0214	0.0091	0.0036	0.0034	0.1054	0.0816	0.009	0.0087	0.0093	0.0248	0.0076	0.0123	0.1888
6	rs80221243	120226902	1.3	0.0765109106342586	3.45	0.090551063959542	0.408441793534573	0.206402475603754	0.1297	0.0701	0.0077	0.0034	0.0195	0.0045	0.0034	0.0171	0.1494	0.0118	0.0172	0.01	0.068	0.0214	0.0091	0.0037	0.0034	0.1054	0.0816	0.009	0.0087	0.0093	0.0248	0.0077	0.0122	0.1888
6	rs11153855	120244946	1.3	0.0765109106342586	3.45	0.090551063959542	0.386977794081604	0.204293819943217	0.1295	0.07	0.0076	0.0035	0.0195	0.0045	0.0034	0.0171	0.1492	0.0118	0.0172	0.0101	0.0681	0.0214	0.0091	0.0037	0.0035	0.1053	0.0816	0.009	0.0087	0.0093	0.0247	0.0077	0.0122	0.1889
6	rs117589858	120248367	1.3	0.0765109106342586	3.46	0.0851540123614781	0.385811731959435	0.206191285363233	0.1295	0.07	0.0076	0.0036	0.0195	0.0045	0.0034	0.0171	0.1492	0.0119	0.0172	0.0101	0.0682	0.0214	0.0091	0.0037	0.0035	0.1053	0.0816	0.009	0.0087	0.0093	0.0247	0.0077	0.0122	0.1889
6	rs9401190	120255079	1.3	0.0765109106342586	3.46	0.0851540123614781	0.400317401994521	0.224286708853328	0.1293	0.0699	0.0076	0.0037	0.0195	0.0045	0.0034	0.0172	0.149	0.0119	0.0172	0.0101	0.0683	0.0214	0.0091	0.0036	0.0035	0.1054	0.0816	0.009	0.0087	0.0092	0.0246	0.008	0.0121	0.189
6	rs117778214	120265412	1.3	0.0765109106342586	3.46	0.0851540123614781	0.378083571539282	0.190457601211917	0.1293	0.0698	0.0076	0.0037	0.0196	0.0045	0.0035	0.0173	0.1487	0.0119	0.0172	0.01	0.0685	0.0214	0.009	0.0037	0.0035	0.1057	0.0816	0.009	0.0088	0.0091	0.0246	0.0079	0.0121	0.1889
6	rs9320724	120271624	1.3	0.0765109106342586	3.46	0.0851540123614781	0.37621871776201	0.187995967475814	0.1293	0.0698	0.0077	0.0037	0.0196	0.0045	0.0035	0.0174	0.1484	0.0119	0.0172	0.0099	0.0686	0.0214	0.009	0.0037	0.0034	0.106	0.0815	0.009	0.0088	0.0091	0.0246	0.0077	0.0121	0.1888
6	rs77480612	120278662	1.3	0.0765109106342586	3.46	0.0851540123614781	0.367993322944768	0.173458725360656	0.1293	0.0698	0.0077	0.0037	0.0196	0.0045	0.0035	0.0174	0.1482	0.0118	0.0172	0.0099	0.0687	0.0214	0.009	0.0037	0.0034	0.1061	0.0815	0.0091	0.0089	0.0091	0.0246	0.0077	0.0121	0.1888
6	rs75750753	120279285	1.3	0.0765109106342586	3.48	0.0751031739839783	0.366100023966943	0.172861814678099	0.1293	0.0698	0.0077	0.0037	0.0196	0.0045	0.0035	0.0174	0.1482	0.0118	0.0172	0.0099	0.0687	0.0214	0.009	0.0037	0.0034	0.1061	0.0815	0.0091	0.0089	0.0091	0.0246	0.0077	0.0121	0.1888
6	rs79056536	120283694	1.3	0.0765109106342586	3.48	0.0751031739839783	0.358951083801305	0.168604988694513	0.1293	0.0698	0.0076	0.0037	0.0196	0.0045	0.0035	0.0174	0.1482	0.0118	0.0172	0.0099	0.0687	0.0214	0.009	0.0037	0.0034	0.1062	0.0815	0.0091	0.0089	0.0091	0.0246	0.0077	0.0121	0.1886
6	rs982773	120285711	1.3	0.0765109106342586	3.48	0.0751031739839783	0.353358292680936	0.162435690875087	0.1293	0.0698	0.0076	0.0037	0.0196	0.0045	0.0036	0.0174	0.1482	0.0118	0.0172	0.0099	0.0687	0.0214	0.009	0.0037	0.0035	0.1062	0.0815	0.0091	0.0089	0.0091	0.0246	0.0077	0.0121	0.1886
6	rs9320729	120300535	1.3	0.0765109106342586	3.48	0.0751031739839783	0.350816642532741	0.144610580140629	0.1291	0.0697	0.0075	0.0038	0.0196	0.0045	0.0037	0.0174	0.1481	0.0118	0.0172	0.0099	0.0688	0.0215	0.009	0.0037	0.0035	0.1062	0.0815	0.0091	0.0089	0.0091	0.0246	0.0077	0.0121	0.1886
6	rs12526815	120310087	1.3	0.0765109106342586	3.48	0.0751031739839783	0.308471242240771	0.114959484431824	0.1291	0.0692	0.0075	0.0038	0.0196	0.0045	0.0037	0.0175	0.148	0.0119	0.0172	0.0099	0.0689	0.0215	0.0089	0.0038	0.0035	0.1067	0.0815	0.0091	0.009	0.0091	0.0245	0.0077	0.0122	0.1885
6	rs62424154	120331962	1.3	0.0765109106342586	3.48	0.0751031739839783	0.280513140849896	0.102709789909883	0.1289	0.0692	0.0075	0.0038	0.0196	0.0045	0.0037	0.0175	0.148	0.0119	0.0172	0.0099	0.0688	0.0215	0.0089	0.0038	0.0035	0.1068	0.0815	0.0091	0.009	0.0091	0.0245	0.0077	0.0122	0.1885
6	rs7765278	120338381	1.3	0.0765109106342586	3.49	0.0704349946405554	0.346549066891239	0.175453581735992	0.1273	0.0684	0.0076	0.0041	0.0197	0.0046	0.004	0.0178	0.1467	0.0122	0.0172	0.0099	0.0683	0.0214	0.0091	0.0038	0.004	0.1076	0.0816	0.0094	0.0091	0.0092	0.0245	0.008	0.0119	0.1894
6	rs76628903	120341113	1.31	0.0654431371829849	3.49	0.0704349946405554	0.252332213307699	0.147984245880633	0.1251	0.0678	0.0073	0.0042	0.0199	0.0046	0.0043	0.0176	0.1453	0.0126	0.0171	0.0096	0.0685	0.0212	0.009	0.0039	0.0043	0.1089	0.0828	0.0098	0.0091	0.0089	0.0245	0.0084	0.0122	0.1897
6	rs62424159	120346899	1.31	0.0654431371829849	3.49	0.0704349946405554	0.239776227058556	0.151385858353115	0.1247	0.0679	0.0072	0.0042	0.0198	0.0046	0.0043	0.0175	0.1451	0.0126	0.0171	0.0096	0.0685	0.0212	0.009	0.0039	0.0044	0.1091	0.083	0.0099	0.0091	0.0088	0.0245	0.0084	0.0123	0.1897
6	rs34449931	120350551	1.31	0.0654431371829849	3.49	0.0704349946405554	0.224525201431714	0.148737755876929	0.1239	0.068	0.0072	0.0043	0.0197	0.0046	0.0044	0.0176	0.1448	0.0127	0.017	0.0095	0.0686	0.0211	0.009	0.004	0.0045	0.1094	0.0832	0.01	0.0092	0.0087	0.0245	0.0086	0.0123	0.1897
6	rs56198602	120352741	1.31	0.0654431371829849	3.49	0.0704349946405554	0.260521820523877	0.147044299516954	0.1238	0.0681	0.0072	0.0043	0.0197	0.0046	0.0044	0.0176	0.1448	0.0126	0.017	0.0095	0.0687	0.0211	0.009	0.004	0.0045	0.1096	0.0832	0.0101	0.0092	0.0087	0.0246	0.0083	0.0123	0.19
6	rs9372578	120357714	1.31	0.0654431371829849	3.49	0.0704349946405554	0.272124877807514	0.150438181088848	0.1239	0.0681	0.0072	0.0043	0.0196	0.0045	0.0044	0.0175	0.1449	0.0125	0.017	0.0095	0.0687	0.0211	0.009	0.0039	0.0045	0.1097	0.0833	0.0101	0.0092	0.0087	0.0246	0.0082	0.0123	0.1901
6	rs10456928	120360717	1.31	0.0654431371829849	3.49	0.0704349946405554	0.2815948491428	0.156732056753697	0.1235	0.0681	0.0071	0.0043	0.0196	0.0046	0.0044	0.0173	0.145	0.0125	0.017	0.0095	0.0687	0.0212	0.0089	0.0039	0.0045	0.1099	0.0833	0.0101	0.0093	0.0087	0.0246	0.0082	0.0123	0.1904
6	rs12198456	120371988	1.3	0.0765109106342586	3.49	0.0704349946405554	0.309361492075277	0.146762737124502	0.1227	0.0681	0.007	0.0044	0.0195	0.0046	0.0044	0.0172	0.1452	0.0126	0.0169	0.0094	0.0689	0.0213	0.0088	0.004	0.0045	0.1106	0.083	0.0101	0.0097	0.0087	0.0245	0.0082	0.0123	0.1904
6	rs9481993	120374810	1.3	0.0765109106342586	3.5	0.0659953737268723	0.324042861305113	0.166834099254973	0.1227	0.0681	0.007	0.0044	0.0195	0.0046	0.0044	0.0172	0.1452	0.0126	0.0169	0.0094	0.0689	0.0213	0.0088	0.004	0.0045	0.1107	0.0829	0.0101	0.0097	0.0087	0.0245	0.0082	0.0123	0.1904
6	rs76316046	120404795	1.31	0.0654431371829849	3.5	0.0659953737268723	0.314831314942137	0.0948699198630098	0.1227	0.0681	0.0064	0.0043	0.0196	0.0047	0.0044	0.017	0.1454	0.0124	0.0169	0.0091	0.0692	0.0214	0.0083	0.0041	0.0044	0.1108	0.083	0.0102	0.0099	0.0087	0.0246	0.0083	0.0121	0.1908
6	rs118052986	120432517	1.31	0.0654431371829849	3.5	0.0659953737268723	0.329902758335925	0.0875085750450613	0.1223	0.0683	0.0063	0.0043	0.0195	0.0048	0.0044	0.017	0.1455	0.0124	0.0168	0.009	0.0692	0.0215	0.0082	0.0042	0.0045	0.1113	0.0831	0.0103	0.0099	0.0086	0.0247	0.0083	0.012	0.1905
6	rs76031199	120446667	1.31	0.0654431371829849	3.51	0.0617771177241036	0.350288322559089	0.0976706135565769	0.1221	0.0683	0.0062	0.0043	0.0195	0.0048	0.0044	0.017	0.1454	0.0124	0.0168	0.009	0.0693	0.0215	0.0082	0.0042	0.0045	0.1114	0.0832	0.0103	0.01	0.0086	0.0247	0.0084	0.012	0.1904
6	rs117091023	120449221	1.31	0.0654431371829849	3.51	0.0617771177241036	0.349391121277343	0.0985574267252826	0.1221	0.0683	0.0062	0.0043	0.0195	0.0048	0.0044	0.017	0.1454	0.0124	0.0168	0.009	0.0693	0.0215	0.0082	0.0042	0.0045	0.1114	0.0832	0.0103	0.01	0.0086	0.0247	0.0084	0.012	0.1904
6	rs79405389	120461768	1.31	0.0654431371829849	3.52	0.0577730493768559	0.355323931724239	0.099852929030262	0.122	0.0684	0.0062	0.0043	0.0195	0.0048	0.0044	0.017	0.1454	0.0124	0.0168	0.009	0.0693	0.0215	0.0082	0.0043	0.0045	0.1114	0.0832	0.0103	0.01	0.0086	0.0247	0.0084	0.012	0.1903
6	rs7755100	120479006	1.31	0.0654431371829849	3.52	0.0577730493768559	0.545372505276533	0.118406938826225	0.1208	0.0688	0.0058	0.0043	0.0194	0.005	0.0044	0.0169	0.1454	0.0124	0.0166	0.0089	0.0697	0.0218	0.0077	0.0046	0.0048	0.1123	0.0834	0.0102	0.0102	0.0085	0.0246	0.0089	0.0119	0.1894
6	rs62423836	120479211	1.31	0.0654431371829849	3.52	0.0577730493768559	0.543468183377989	0.117800852466429	0.1208	0.0688	0.0058	0.0043	0.0194	0.005	0.0044	0.0169	0.1454	0.0124	0.0166	0.0089	0.0697	0.0218	0.0077	0.0046	0.0048	0.1123	0.0834	0.0102	0.0102	0.0085	0.0246	0.0089	0.0119	0.1894
6	rs10484970	120484764	1.31	0.0654431371829849	3.52	0.0577730493768559	0.613217815967782	0.155580873835835	0.1204	0.0688	0.0057	0.0043	0.0195	0.005	0.0044	0.0168	0.1456	0.0124	0.0167	0.0089	0.07	0.0219	0.0076	0.0047	0.0049	0.1122	0.0834	0.0101	0.0102	0.0085	0.0244	0.009	0.0119	0.1894
6	rs187798	120485010	1.31	0.0654431371829849	3.52	0.0577730493768559	0.600851626274822	0.1553893040342	0.1204	0.0688	0.0057	0.0043	0.0196	0.005	0.0043	0.0168	0.1456	0.0124	0.0167	0.0089	0.07	0.0219	0.0076	0.0047	0.0049	0.1121	0.0834	0.0101	0.0102	0.0086	0.0244	0.009	0.012	0.1894
6	rs74648283	120487849	1.31	0.0654431371829849	3.52	0.0577730493768559	0.532953187854901	0.125150796408133	0.1204	0.0689	0.0057	0.0043	0.0196	0.005	0.0043	0.0168	0.1456	0.0124	0.0167	0.0089	0.0701	0.0219	0.0076	0.0047	0.0049	0.112	0.0835	0.0101	0.0102	0.0086	0.0243	0.009	0.012	0.1894
6	rs12213425	120500907	1.31	0.0654431371829849	3.52	0.0577730493768559	0.523244275888664	0.106511917866313	0.1203	0.069	0.0057	0.0043	0.0196	0.005	0.0043	0.0168	0.1456	0.0124	0.0167	0.0089	0.0703	0.0219	0.0076	0.0047	0.0049	0.1118	0.0836	0.0102	0.0102	0.0086	0.0243	0.009	0.0119	0.1894
6	rs1407799	120508275	1.32	0.055666547717423	3.52	0.0577730493768559	0.423480760233066	0.202612107960775	0.1196	0.0704	0.0053	0.0041	0.0202	0.0051	0.0044	0.0168	0.1451	0.0121	0.017	0.0086	0.0727	0.0217	0.0076	0.0048	0.0048	0.1075	0.0857	0.01	0.0104	0.0086	0.0241	0.009	0.0116	0.1897
6	rs1407800	120508347	1.32	0.055666547717423	3.52	0.0577730493768559	0.413596981914097	0.150722260023125	0.1192	0.0704	0.0054	0.0041	0.02	0.0051	0.0043	0.0167	0.1452	0.0121	0.0172	0.0085	0.0728	0.0218	0.0075	0.0048	0.0047	0.1078	0.0858	0.01	0.0104	0.0085	0.0241	0.0089	0.0115	0.1902
6	rs80243727	120509764	1.33	0.0470797710233837	3.52	0.0577730493768559	0.345027728812259	0.0713723338817499	0.1188	0.0705	0.0054	0.0037	0.0205	0.0049	0.0041	0.0166	0.1447	0.012	0.0174	0.0083	0.0743	0.0219	0.0074	0.0044	0.0043	0.1076	0.0859	0.0097	0.0103	0.0085	0.0249	0.0088	0.0113	0.1908
6	rs117573884	120516461	1.33	0.0470797710233837	3.52	0.0577730493768559	0.335507514908354	0.0717272723099275	0.1188	0.0705	0.0054	0.0037	0.0205	0.0049	0.0041	0.0166	0.1447	0.012	0.0174	0.0083	0.0744	0.0219	0.0073	0.0044	0.0042	0.1075	0.0859	0.0096	0.0103	0.0084	0.025	0.0088	0.0113	0.1909
6	rs72960845	120520276	1.33	0.0470797710233837	3.52	0.0577730493768559	0.344242188236102	0.0798664920361935	0.1188	0.0705	0.0054	0.0037	0.0205	0.0049	0.0041	0.0166	0.1447	0.012	0.0174	0.0083	0.0745	0.0219	0.0073	0.0043	0.0042	0.1075	0.0859	0.0096	0.0103	0.0084	0.025	0.0088	0.0113	0.1909
6	rs117527061	120523931	1.33	0.0470797710233837	3.51	0.0617771177241036	0.336851689158176	0.0620687150534246	0.1188	0.0705	0.0054	0.0037	0.0205	0.0049	0.004	0.0166	0.1446	0.012	0.0174	0.0083	0.0745	0.0219	0.0073	0.0043	0.0042	0.1075	0.086	0.0096	0.0103	0.0084	0.0251	0.0088	0.0113	0.191
6	rs77275445	120533326	1.33	0.0470797710233837	3.51	0.0617771177241036	0.333239125868535	0.0473933940621845	0.1188	0.0704	0.0054	0.0036	0.0206	0.0048	0.004	0.0166	0.1445	0.012	0.0175	0.0083	0.0746	0.0219	0.0072	0.0042	0.0041	0.1075	0.0859	0.0096	0.0103	0.0084	0.0254	0.0088	0.0113	0.1912
6	rs155187	120542654	1.33	0.0470797710233837	3.5	0.0659953737268723	0.335352597682415	0.0354767928393721	0.1188	0.0704	0.0054	0.0036	0.0206	0.0046	0.0039	0.0166	0.1443	0.012	0.0175	0.0083	0.0748	0.0219	0.0071	0.0041	0.004	0.1076	0.086	0.0096	0.0102	0.0084	0.0255	0.0088	0.0114	0.1915
6	rs77273437	120551138	1.33	0.0470797710233837	3.5	0.0659953737268723	0.349180187650822	0.0391126345579605	0.1189	0.0704	0.0053	0.0036	0.0206	0.0046	0.0039	0.0167	0.1443	0.012	0.0175	0.0083	0.0749	0.0219	0.0071	0.0041	0.004	0.1076	0.086	0.0096	0.0102	0.0083	0.0256	0.0088	0.0114	0.1916
6	rs12190484	120554225	1.33	0.0470797710233837	3.5	0.0659953737268723	0.351080956512404	0.0411022088758644	0.1189	0.0704	0.0053	0.0036	0.0206	0.0046	0.0039	0.0167	0.1443	0.012	0.0175	0.0083	0.0749	0.0219	0.0071	0.0041	0.004	0.1076	0.086	0.0096	0.0102	0.0083	0.0256	0.0088	0.0114	0.1916
6	rs78838407	120564643	1.33	0.0470797710233837	3.5	0.0659953737268723	0.343928231442495	0.0351637452472248	0.1188	0.0704	0.0053	0.0036	0.0206	0.0046	0.0039	0.0166	0.1442	0.012	0.0175	0.0083	0.0749	0.0219	0.0071	0.004	0.004	0.1077	0.086	0.0096	0.0102	0.0083	0.0256	0.0088	0.0115	0.1916
6	rs9398553	120568673	1.33	0.0470797710233837	3.49	0.0704349946405554	0.336230953881453	0.0272449100544205	0.1189	0.0704	0.0053	0.0036	0.0206	0.0045	0.0039	0.0166	0.1442	0.012	0.0175	0.0082	0.0749	0.0219	0.007	0.004	0.004	0.1078	0.086	0.0096	0.0102	0.0083	0.0256	0.0087	0.0115	0.1917
6	rs1478824	120574930	1.33	0.0470797710233837	3.49	0.0704349946405554	0.345814195691155	0.033312189063451	0.1189	0.0704	0.0053	0.0035	0.0206	0.0045	0.0039	0.0167	0.1442	0.0119	0.0175	0.0082	0.075	0.0219	0.007	0.004	0.004	0.1078	0.086	0.0096	0.0102	0.0083	0.0257	0.0087	0.0115	0.1918
6	rs13193006	120577279	1.33	0.0470797710233837	3.49	0.0704349946405554	0.330619881983191	0.0275231106336827	0.119	0.0704	0.0054	0.0035	0.0206	0.0044	0.0038	0.0167	0.1442	0.0118	0.0175	0.0082	0.0751	0.0219	0.007	0.0039	0.0039	0.1078	0.086	0.0096	0.0102	0.0083	0.0257	0.0087	0.0115	0.1919
6	rs116947391	120593707	1.33	0.0470797710233837	3.5	0.0659953737268723	0.321714278784667	0.0270140923458692	0.119	0.0704	0.0054	0.0035	0.0206	0.0044	0.0038	0.0166	0.1442	0.0119	0.0176	0.0082	0.0751	0.0218	0.007	0.0039	0.0039	0.1079	0.086	0.0096	0.0102	0.0083	0.0257	0.0087	0.0115	0.1919
6	rs78323925	120594557	1.33	0.0470797710233837	3.5	0.0659953737268723	0.327807283915458	0.030915371327677	0.119	0.0704	0.0054	0.0035	0.0206	0.0045	0.0038	0.0166	0.1442	0.0119	0.0176	0.0082	0.0752	0.0218	0.007	0.0039	0.0039	0.1079	0.086	0.0096	0.0101	0.0083	0.0257	0.0087	0.0115	0.1919
6	rs1382521	120599909	1.33	0.0470797710233837	3.49	0.0704349946405554	0.328317732563382	0.0366885226314839	0.1191	0.0704	0.0054	0.0034	0.0207	0.0044	0.0037	0.0167	0.1442	0.0118	0.0176	0.0081	0.0754	0.0218	0.007	0.0037	0.0038	0.108	0.086	0.0095	0.0101	0.0083	0.0259	0.0087	0.0115	0.1922
6	rs9372590	120602675	1.33	0.0470797710233837	3.49	0.0704349946405554	0.318740500778454	0.0433073947657033	0.1192	0.0704	0.0054	0.0033	0.0207	0.0043	0.0037	0.0167	0.1442	0.0118	0.0176	0.0081	0.0754	0.0218	0.007	0.0038	0.0038	0.1081	0.086	0.0094	0.01	0.0083	0.0259	0.0086	0.0115	0.1922
6	rs9489928	120606358	1.33	0.0470797710233837	3.49	0.0704349946405554	0.316933110922849	0.0469181924348077	0.1192	0.0704	0.0053	0.0033	0.0207	0.0043	0.0037	0.0166	0.1442	0.0118	0.0176	0.0081	0.0754	0.0218	0.007	0.0038	0.0037	0.1081	0.086	0.0094	0.01	0.0083	0.0259	0.0086	0.0115	0.1922
6	rs117437719	120618896	1.33	0.0470797710233837	3.49	0.0704349946405554	0.306596275358189	0.0383509435708614	0.1192	0.0704	0.0053	0.0033	0.0208	0.0043	0.0037	0.0166	0.1442	0.0118	0.0176	0.0081	0.0754	0.0217	0.007	0.0038	0.0037	0.1082	0.086	0.0094	0.01	0.0083	0.0259	0.0086	0.0115	0.1922
6	rs79630809	120623421	1.33	0.0470797710233837	3.49	0.0704349946405554	0.29740910350919	0.0367416267445653	0.1192	0.0704	0.0053	0.0033	0.0207	0.0043	0.0037	0.0166	0.1442	0.0118	0.0176	0.0081	0.0754	0.0217	0.007	0.0038	0.0037	0.1082	0.086	0.0094	0.01	0.0083	0.0259	0.0086	0.0116	0.1922
6	rs76634347	120627713	1.33	0.0470797710233837	3.48	0.0751031739839783	0.297166787781838	0.035738633523189	0.1192	0.0704	0.0053	0.0032	0.0207	0.0043	0.0037	0.0166	0.1442	0.0118	0.0177	0.0081	0.0754	0.0217	0.007	0.0038	0.0037	0.1082	0.086	0.0094	0.01	0.0082	0.026	0.0086	0.0117	0.1922
6	rs78405610	120635276	1.34	0.0395827626793828	3.48	0.0751031739839783	0.338821275212831	0.0127430628640158	0.1202	0.0709	0.0052	0.0029	0.021	0.0046	0.0039	0.0164	0.144	0.0115	0.0177	0.0079	0.076	0.0215	0.0068	0.0038	0.0028	0.1076	0.0862	0.0093	0.0099	0.0083	0.0261	0.0079	0.0118	0.1928
6	rs2199675	120637027	1.34	0.0395827626793828	3.48	0.0751031739839783	0.345447062561599	0.0230188137595001	0.1202	0.0709	0.0052	0.0029	0.021	0.0046	0.0039	0.0164	0.1441	0.0115	0.0176	0.0079	0.0761	0.0215	0.0068	0.0038	0.0028	0.1076	0.0862	0.0094	0.0099	0.0083	0.0261	0.0079	0.0118	0.1929
6	rs1020972	120644352	1.34	0.0395827626793828	3.48	0.0751031739839783	0.395302374219448	0.0233616195959469	0.1208	0.071	0.0051	0.0029	0.021	0.0045	0.0039	0.0165	0.1443	0.0114	0.0176	0.0079	0.0756	0.0215	0.007	0.0038	0.0027	0.108	0.0854	0.0094	0.0099	0.0084	0.026	0.0078	0.0118	0.1935
6	rs2931086	120665709	1.34	0.0395827626793828	3.48	0.0751031739839783	0.39417978379421	0.0208092628186829	0.1212	0.0711	0.0051	0.003	0.021	0.0047	0.0039	0.0166	0.1445	0.0115	0.0176	0.0078	0.0755	0.0214	0.0069	0.0038	0.0027	0.1077	0.0852	0.0094	0.0098	0.0084	0.0261	0.0078	0.0118	0.1928
6	rs112394083	120665919	1.34	0.0395827626793828	3.48	0.0751031739839783	0.393731198364726	0.0217549479529479	0.1212	0.071	0.0051	0.003	0.021	0.0047	0.0039	0.0166	0.1445	0.0115	0.0176	0.0078	0.0755	0.0214	0.0069	0.0038	0.0027	0.1077	0.0852	0.0094	0.0098	0.0084	0.0261	0.0078	0.0118	0.1928
6	rs2931091	120675142	1.34	0.0395827626793828	3.48	0.0751031739839783	0.398115888224785	0.0289815871108716	0.1212	0.0711	0.0051	0.003	0.0209	0.0048	0.004	0.0166	0.1446	0.0114	0.0176	0.0078	0.0757	0.0213	0.0068	0.0039	0.0027	0.1077	0.085	0.0094	0.0098	0.0083	0.0261	0.0078	0.0118	0.1929
6	rs35067097	120681930	1.34	0.0395827626793828	3.48	0.0751031739839783	0.3857562496331	0.0327556241814075	0.1213	0.0711	0.0051	0.003	0.0209	0.0048	0.004	0.0166	0.1445	0.0114	0.0176	0.0077	0.0759	0.0213	0.0068	0.0039	0.0027	0.1076	0.0849	0.0094	0.0099	0.0083	0.026	0.0078	0.0118	0.193
6	rs4413646	120692504	1.34	0.0395827626793828	3.48	0.0751031739839783	0.382158571038061	0.0331093022106909	0.1213	0.0711	0.0051	0.003	0.0209	0.0048	0.004	0.0167	0.1444	0.0114	0.0175	0.0077	0.076	0.0213	0.0068	0.0039	0.0027	0.1076	0.0849	0.0094	0.0099	0.0082	0.026	0.0078	0.0118	0.1929
6	rs117303136	120708562	1.34	0.0395827626793828	3.47	0.0800071130091993	0.378413150154364	0.0290768923996497	0.1213	0.0711	0.0051	0.003	0.0209	0.0049	0.004	0.0167	0.1444	0.0114	0.0175	0.0077	0.076	0.0213	0.0068	0.0039	0.0028	0.1076	0.085	0.0094	0.0099	0.0082	0.026	0.0078	0.0118	0.1929
6	rs10457380	120731044	1.34	0.0395827626793828	3.47	0.0800071130091993	0.38708894052054	0.0340780870354446	0.1213	0.0712	0.0051	0.003	0.0208	0.0049	0.004	0.0167	0.1443	0.0113	0.0175	0.0077	0.0761	0.0212	0.0068	0.004	0.0028	0.1075	0.0851	0.0095	0.0099	0.0082	0.0259	0.0078	0.0118	0.1929
6	rs9489951	120752826	1.34	0.0395827626793828	3.47	0.0800071130091993	0.396595342407781	0.052446903819743	0.1213	0.0713	0.005	0.003	0.0208	0.005	0.004	0.0167	0.1443	0.0112	0.0174	0.0077	0.0761	0.0211	0.0068	0.004	0.0028	0.1075	0.0851	0.0095	0.0099	0.0082	0.0259	0.0078	0.0119	0.1929
6	rs6937194	120752983	1.34	0.0395827626793828	3.48	0.0751031739839783	0.39687670391386	0.0530082457957203	0.1213	0.0713	0.005	0.003	0.0208	0.005	0.004	0.0167	0.1442	0.0112	0.0174	0.0077	0.0761	0.0211	0.0068	0.004	0.0028	0.1075	0.0851	0.0095	0.0099	0.0082	0.0259	0.0078	0.0119	0.1929
6	rs117597585	120765975	1.34	0.0395827626793828	3.48	0.0751031739839783	0.372176143561225	0.0578509020105785	0.1212	0.0714	0.0051	0.003	0.0207	0.005	0.004	0.0168	0.1443	0.0112	0.0174	0.0077	0.0762	0.0211	0.0068	0.004	0.0028	0.1074	0.0851	0.0095	0.0099	0.0083	0.0259	0.0078	0.0118	0.193
6	rs80048846	120770929	1.34	0.0395827626793828	3.49	0.0704349946405554	0.370000237504966	0.0575914987783686	0.1212	0.0714	0.0051	0.003	0.0207	0.005	0.004	0.0168	0.1443	0.0112	0.0173	0.0077	0.0762	0.0211	0.0068	0.004	0.0028	0.1074	0.0851	0.0095	0.0099	0.0083	0.0259	0.0078	0.0118	0.1931
6	rs116926828	120775103	1.34	0.0395827626793828	3.49	0.0704349946405554	0.368047490561961	0.0577211380326175	0.1212	0.0714	0.0051	0.003	0.0207	0.005	0.004	0.0168	0.1443	0.0112	0.0173	0.0077	0.0762	0.021	0.0068	0.004	0.0028	0.1074	0.0851	0.0095	0.0099	0.0083	0.0259	0.0078	0.0118	0.1931
6	rs17684696	120791777	1.34	0.0395827626793828	3.5	0.0659953737268723	0.336851689158176	0.0634800449719103	0.1208	0.0716	0.0052	0.0031	0.0205	0.0051	0.0039	0.0168	0.1447	0.0113	0.0171	0.0076	0.0764	0.0209	0.0068	0.0042	0.0028	0.1072	0.0849	0.0092	0.01	0.0084	0.0257	0.0077	0.0117	0.1938
6	rs117023092	120793076	1.34	0.0395827626793828	3.5	0.0659953737268723	0.351504072377895	0.0849046189092807	0.1208	0.0717	0.0052	0.0033	0.0204	0.0051	0.0039	0.0167	0.1446	0.0113	0.0171	0.0076	0.0764	0.0209	0.0068	0.0042	0.0028	0.1072	0.0849	0.0092	0.01	0.0083	0.0257	0.0077	0.0117	0.1939
6	rs6923491	120793375	1.34	0.0395827626793828	3.5	0.0659953737268723	0.357028468255535	0.101481579165474	0.1208	0.0717	0.0052	0.0033	0.0204	0.0051	0.0039	0.0167	0.1447	0.0113	0.0171	0.0076	0.0765	0.0208	0.0068	0.0042	0.0028	0.1072	0.0849	0.0092	0.01	0.0083	0.0257	0.0077	0.0117	0.194
6	rs78963633	120797286	1.34	0.0395827626793828	3.52	0.0577730493768559	0.355749672573723	0.0992853330339098	0.1208	0.0717	0.0052	0.0033	0.0204	0.0051	0.0039	0.0167	0.1447	0.0113	0.0171	0.0076	0.0765	0.0208	0.0068	0.0042	0.0028	0.1072	0.0849	0.0092	0.01	0.0083	0.0257	0.0077	0.0116	0.194
6	rs1601550	120801349	1.34	0.0395827626793828	3.53	0.0539760163806611	0.368643603235474	0.128440851823813	0.1208	0.0717	0.0053	0.0033	0.0204	0.0051	0.0039	0.0166	0.1447	0.0113	0.0171	0.0075	0.0765	0.0208	0.0068	0.0042	0.0028	0.1072	0.0849	0.0091	0.0099	0.0083	0.0257	0.0077	0.0116	0.194
6	rs2171183	120809865	1.35	0.0330775438811865	3.53	0.0539760163806611	0.411817655106258	0.168604988694513	0.1202	0.0718	0.0055	0.0035	0.0197	0.0051	0.0038	0.0166	0.145	0.011	0.0168	0.0076	0.077	0.0206	0.0068	0.0042	0.0028	0.1068	0.0864	0.009	0.0098	0.0083	0.0257	0.0077	0.0113	0.1945
6	rs75029133	120848903	1.35	0.0330775438811865	3.53	0.0539760163806611	0.441338097298871	0.205031027814134	0.1201	0.0718	0.0055	0.0036	0.0195	0.0051	0.0038	0.0166	0.1451	0.0109	0.0167	0.0076	0.077	0.0205	0.0068	0.0042	0.0028	0.1067	0.0867	0.0089	0.0098	0.0083	0.0257	0.0077	0.0113	0.1947
6	rs117269823	120849751	1.35	0.0330775438811865	3.54	0.0503789001912993	0.440033547644708	0.204609657644606	0.1201	0.0718	0.0055	0.0036	0.0195	0.0051	0.0038	0.0166	0.1451	0.0109	0.0167	0.0076	0.077	0.0205	0.0068	0.0042	0.0028	0.1067	0.0867	0.0089	0.0098	0.0083	0.0257	0.0077	0.0113	0.1947
6	rs9320756	120851816	1.35	0.0330775438811865	3.54	0.0503789001912993	0.446276940588105	0.21170551676307	0.1201	0.0718	0.0055	0.0036	0.0195	0.0051	0.0038	0.0166	0.1451	0.0109	0.0167	0.0076	0.077	0.0205	0.0068	0.0042	0.0028	0.1067	0.0867	0.0089	0.0098	0.0083	0.0257	0.0077	0.0113	0.1947
6	rs72966780	120855702	1.35	0.0330775438811865	3.54	0.0503789001912993	0.446933516578818	0.213305102836358	0.1201	0.0717	0.0056	0.0036	0.0195	0.0051	0.0038	0.0166	0.145	0.0109	0.0167	0.0076	0.0771	0.0205	0.0068	0.0042	0.0028	0.1067	0.0867	0.0089	0.0098	0.0083	0.0257	0.0077	0.0113	0.1947
6	rs7740004	120856203	1.35	0.0330775438811865	3.54	0.0503789001912993	0.446455959677483	0.216194353903294	0.1201	0.0717	0.0056	0.0036	0.0195	0.0051	0.0038	0.0166	0.145	0.0109	0.0167	0.0076	0.0771	0.0205	0.0068	0.0042	0.0028	0.1067	0.0867	0.0089	0.0098	0.0083	0.0257	0.0077	0.0113	0.1947
6	rs67350912	120861789	1.35	0.0330775438811865	3.54	0.0503789001912993	0.461012897290208	0.269137879817265	0.1201	0.0717	0.0056	0.0036	0.0194	0.0051	0.0038	0.0165	0.1449	0.0108	0.0168	0.0076	0.0772	0.0206	0.0068	0.0042	0.0029	0.1067	0.0868	0.009	0.0099	0.0083	0.0257	0.0077	0.0112	0.1947
6	rs35254019	120866415	1.35	0.0330775438811865	3.55	0.0469746249181148	0.450103670477881	0.242760004644919	0.1201	0.0718	0.0056	0.0036	0.0194	0.0051	0.0038	0.0165	0.1448	0.0108	0.0168	0.0076	0.0771	0.0206	0.0067	0.0042	0.0029	0.1066	0.0869	0.009	0.0099	0.0083	0.0257	0.0077	0.0113	0.1947
6	rs114839401	120873861	1.35	0.0330775438811865	3.55	0.0469746249181148	0.468988189360812	0.283517072647608	0.1201	0.0718	0.0056	0.0036	0.0193	0.0051	0.0038	0.0165	0.1448	0.0108	0.0168	0.0076	0.0771	0.0206	0.0067	0.0042	0.0029	0.1064	0.0871	0.009	0.0099	0.0083	0.0258	0.0077	0.0113	0.1948
6	rs9489993	120874432	1.35	0.0330775438811865	3.54	0.0503789001912993	0.465083526411249	0.285974903063101	0.1201	0.0718	0.0056	0.0036	0.0193	0.0051	0.0037	0.0165	0.1448	0.0108	0.0168	0.0076	0.077	0.0206	0.0067	0.0042	0.0029	0.1064	0.0871	0.009	0.0099	0.0083	0.0257	0.0077	0.0113	0.1948
6	rs12200016	120892250	1.35	0.0330775438811865	3.55	0.0469746249181148	0.41820649035478	0.321774202084784	0.1201	0.0719	0.0056	0.0037	0.0191	0.005	0.0037	0.0166	0.1449	0.0108	0.0169	0.0075	0.0772	0.0207	0.0066	0.0043	0.003	0.1065	0.0869	0.009	0.0099	0.0082	0.0258	0.0077	0.0113	0.1946
6	rs79440493	120892651	1.35	0.0330775438811865	3.55	0.0469746249181148	0.415380140893119	0.312104827994577	0.1201	0.0719	0.0056	0.0037	0.0191	0.005	0.0037	0.0166	0.1449	0.0108	0.0169	0.0075	0.0772	0.0207	0.0066	0.0043	0.003	0.1065	0.0869	0.009	0.0099	0.0082	0.0258	0.0077	0.0113	0.1946
6	rs80192316	120894903	1.35	0.0330775438811865	3.55	0.0469746249181148	0.413884329087289	0.315720605577904	0.1201	0.0719	0.0056	0.0037	0.0191	0.005	0.0037	0.0166	0.1449	0.0108	0.0169	0.0075	0.0772	0.0207	0.0066	0.0043	0.003	0.1065	0.0869	0.009	0.01	0.0082	0.0258	0.0077	0.0113	0.1946
6	rs4946498	120899420	1.35	0.0330775438811865	3.55	0.0469746249181148	0.456476972223118	0.387674954771589	0.1201	0.0719	0.0056	0.0037	0.019	0.0049	0.0037	0.0166	0.1449	0.0108	0.0169	0.0075	0.0772	0.0207	0.0066	0.0043	0.003	0.1066	0.0868	0.009	0.01	0.0083	0.0259	0.0077	0.0113	0.1945
6	rs960298	120900732	1.35	0.0330775438811865	3.55	0.0469746249181148	0.464414015591202	0.396023581955076	0.1201	0.0719	0.0056	0.0037	0.019	0.0049	0.0036	0.0166	0.145	0.0108	0.0169	0.0075	0.0773	0.0207	0.0066	0.0042	0.0029	0.1067	0.0868	0.009	0.01	0.0082	0.0259	0.0077	0.0113	0.1945
6	rs116859103	120903635	1.35	0.0330775438811865	3.55	0.0469746249181148	0.439085980960332	0.366329049900992	0.1201	0.0719	0.0055	0.0037	0.019	0.0048	0.0036	0.0166	0.145	0.0108	0.0169	0.0075	0.0773	0.0206	0.0066	0.0042	0.0029	0.1067	0.0868	0.009	0.01	0.0082	0.0259	0.0077	0.0113	0.1945
6	rs12204216	120909925	1.35	0.0330775438811865	3.56	0.0437561662613372	0.427151434893923	0.361925085211173	0.1201	0.0719	0.0055	0.0037	0.019	0.0048	0.0036	0.0166	0.145	0.0108	0.0169	0.0075	0.0772	0.0206	0.0066	0.0042	0.0029	0.1067	0.0869	0.009	0.01	0.0082	0.0259	0.0077	0.0113	0.1945
6	rs79111960	120927823	1.35	0.0330775438811865	3.56	0.0437561662613372	0.418264270471088	0.342235157200244	0.1201	0.0719	0.0055	0.0037	0.019	0.0048	0.0036	0.0166	0.1451	0.0108	0.0169	0.0075	0.0773	0.0206	0.0066	0.0042	0.0029	0.1068	0.0869	0.0091	0.01	0.0082	0.0259	0.0077	0.0113	0.1945
6	rs17199657	120937415	1.35	0.0330775438811865	3.56	0.0437561662613372	0.390151794857925	0.320803348217437	0.1201	0.0719	0.0055	0.0037	0.019	0.0047	0.0036	0.0166	0.1452	0.0108	0.0169	0.0075	0.0774	0.0205	0.0066	0.0042	0.0029	0.1069	0.0869	0.0091	0.01	0.0082	0.026	0.0076	0.0113	0.1945
6	rs9398594	120956600	1.35	0.0330775438811865	3.56	0.0437561662613372	0.376492666785523	0.403384915526866	0.12	0.0718	0.0055	0.0036	0.019	0.0046	0.0035	0.0166	0.1454	0.011	0.0169	0.0074	0.0778	0.0203	0.0066	0.004	0.0029	0.1071	0.0869	0.0091	0.01	0.0082	0.0263	0.0074	0.0112	0.1945
6	rs76700466	120957464	1.35	0.0330775438811865	3.56	0.0437561662613372	0.373211978667141	0.407274209569924	0.12	0.0718	0.0055	0.0036	0.019	0.0046	0.0035	0.0166	0.1454	0.011	0.0169	0.0074	0.0778	0.0203	0.0066	0.004	0.0029	0.1071	0.0869	0.0091	0.01	0.0082	0.0263	0.0074	0.0112	0.1945
6	rs1933809	120992849	1.35	0.0330775438811865	3.56	0.0437561662613372	0.328675293363928	0.387162806791009	0.12	0.0717	0.0054	0.0035	0.019	0.0045	0.0034	0.0166	0.1451	0.011	0.0169	0.0074	0.0781	0.0204	0.0065	0.0039	0.0029	0.1072	0.087	0.0091	0.01	0.0082	0.0264	0.0074	0.0112	0.1946
6	rs117788950	121001380	1.35	0.0330775438811865	3.55	0.0469746249181148	0.301398054095126	0.374547617800034	0.12	0.0717	0.0054	0.0035	0.0191	0.0045	0.0034	0.0166	0.145	0.011	0.017	0.0073	0.0783	0.0204	0.0065	0.0039	0.0029	0.1068	0.087	0.0092	0.01	0.0082	0.0264	0.0074	0.0112	0.1948
6	rs6569156	121006900	1.35	0.0330775438811865	3.55	0.0469746249181148	0.30423653329872	0.383455375723679	0.12	0.0717	0.0055	0.0035	0.0191	0.0045	0.0034	0.0166	0.145	0.011	0.017	0.0073	0.0783	0.0204	0.0065	0.0039	0.0029	0.1066	0.0871	0.0092	0.01	0.0082	0.0264	0.0073	0.0112	0.1948
6	rs72969910	121026195	1.35	0.0330775438811865	3.54	0.0503789001912993	0.203636700013103	0.306106154812326	0.1199	0.0716	0.0055	0.0035	0.0191	0.0045	0.0035	0.0165	0.145	0.0111	0.017	0.0073	0.0785	0.0204	0.0065	0.0039	0.0032	0.1062	0.0871	0.0092	0.01	0.0082	0.0263	0.0073	0.0114	0.1946
6	rs72969924	121032548	1.35	0.0330775438811865	3.54	0.0503789001912993	0.203833605827161	0.318622093693423	0.1199	0.0716	0.0055	0.0035	0.0191	0.0045	0.0035	0.0165	0.145	0.0111	0.017	0.0073	0.0785	0.0204	0.0065	0.0039	0.0032	0.1062	0.0872	0.0092	0.01	0.0082	0.0263	0.0073	0.0114	0.1946
6	rs6907813	121035129	1.35	0.0330775438811865	3.54	0.0503789001912993	0.200110828376702	0.314031705047368	0.1199	0.0716	0.0055	0.0035	0.0191	0.0045	0.0035	0.0165	0.145	0.0111	0.017	0.0073	0.0785	0.0204	0.0065	0.0039	0.0032	0.1063	0.0871	0.0092	0.01	0.0082	0.0262	0.0073	0.0114	0.1946
6	rs118181423	121036764	1.35	0.0330775438811865	3.54	0.0503789001912993	0.200461843686578	0.310301585774681	0.1199	0.0716	0.0055	0.0035	0.0191	0.0045	0.0035	0.0165	0.145	0.0111	0.017	0.0073	0.0785	0.0204	0.0065	0.0039	0.0032	0.1063	0.0871	0.0092	0.01	0.0082	0.0262	0.0073	0.0114	0.1946
6	rs77778844	121038307	1.35	0.0330775438811865	3.54	0.0503789001912993	0.200344799767544	0.31186421620162	0.1199	0.0716	0.0055	0.0035	0.0191	0.0045	0.0035	0.0165	0.1451	0.0111	0.017	0.0073	0.0785	0.0204	0.0065	0.0039	0.0032	0.1063	0.0871	0.0092	0.01	0.0082	0.0262	0.0073	0.0114	0.1946
6	rs12205355	121040917	1.35	0.0330775438811865	3.54	0.0503789001912993	0.197315283452722	0.310061388524399	0.1199	0.0716	0.0055	0.0035	0.0191	0.0045	0.0035	0.0165	0.1451	0.0112	0.017	0.0073	0.0785	0.0204	0.0065	0.0039	0.0032	0.1063	0.0871	0.0092	0.01	0.0082	0.0262	0.0073	0.0114	0.1946
6	rs1339017	121059833	1.35	0.0330775438811865	3.58	0.0378489131480559	0.175792501284183	0.258961436124977	0.1199	0.0715	0.0055	0.0035	0.0191	0.0045	0.0035	0.0165	0.145	0.0112	0.017	0.0072	0.0786	0.0204	0.0065	0.0039	0.0032	0.1062	0.0871	0.0093	0.01	0.0082	0.0262	0.0073	0.0115	0.1946
6	rs62444365	121080772	1.35	0.0330775438811865	3.58	0.0378489131480559	0.121643411627424	0.19375665675354	0.1195	0.0713	0.0055	0.0034	0.019	0.0042	0.0037	0.0162	0.1451	0.0114	0.0173	0.0073	0.0795	0.0205	0.0064	0.0039	0.0034	0.1052	0.0873	0.0095	0.01	0.0078	0.0265	0.0072	0.0119	0.1944
6	rs75840674	121081032	1.35	0.0330775438811865	3.58	0.0378489131480559	0.110599545879356	0.141450291838221	0.1194	0.0713	0.0055	0.0034	0.019	0.0042	0.0037	0.0161	0.145	0.0115	0.0174	0.0073	0.0797	0.0205	0.0064	0.0039	0.0034	0.105	0.0873	0.0095	0.01	0.0078	0.0265	0.0072	0.0119	0.1946
6	rs72969968	121082413	1.35	0.0330775438811865	3.58	0.0378489131480559	0.0918876897782508	0.111805161728862	0.1185	0.0711	0.0057	0.0034	0.0188	0.0039	0.0039	0.0159	0.144	0.0115	0.0173	0.0073	0.0809	0.0206	0.0063	0.0038	0.0036	0.1044	0.0874	0.0096	0.0099	0.0074	0.0269	0.0071	0.0122	0.196
6	rs2817943	121083793	1.35	0.0330775438811865	3.57	0.0407165604515682	0.112418524039315	0.155485078419996	0.1184	0.071	0.0057	0.0033	0.0187	0.0038	0.0039	0.0159	0.1439	0.0116	0.0173	0.0073	0.0811	0.0206	0.0063	0.0037	0.0036	0.1043	0.0874	0.0096	0.0099	0.0074	0.0269	0.0071	0.0122	0.1962
6	rs12194792	121084577	1.35	0.0330775438811865	3.57	0.0407165604515682	0.120455049590779	0.169196738310377	0.1184	0.0711	0.0057	0.0033	0.0187	0.0038	0.0039	0.0159	0.1439	0.0116	0.0173	0.0073	0.081	0.0207	0.0063	0.0038	0.0036	0.1044	0.0874	0.0096	0.0099	0.0074	0.0269	0.0071	0.0122	0.1962
6	rs13214546	121093213	1.35	0.0330775438811865	3.57	0.0407165604515682	0.119245083524578	0.153478242882587	0.1183	0.071	0.0057	0.0034	0.0188	0.0038	0.0039	0.016	0.1438	0.0115	0.0174	0.0073	0.0811	0.0207	0.0063	0.0039	0.0037	0.1044	0.0874	0.0096	0.0099	0.0074	0.027	0.0071	0.0122	0.196
6	rs112769770	121097398	1.35	0.0330775438811865	3.57	0.0407165604515682	0.123014445012551	0.153382911667187	0.1182	0.071	0.0057	0.0034	0.0188	0.0038	0.0039	0.0159	0.1437	0.0115	0.0174	0.0073	0.0812	0.0207	0.0063	0.004	0.0038	0.1044	0.0874	0.0096	0.0099	0.0074	0.027	0.0071	0.0122	0.1959
6	rs2817937	121098457	1.35	0.0330775438811865	3.57	0.0407165604515682	0.123894471915493	0.15971987726673	0.1182	0.071	0.0057	0.0034	0.0188	0.0038	0.0039	0.0159	0.1437	0.0115	0.0174	0.0073	0.0812	0.0207	0.0064	0.004	0.0038	0.1044	0.0874	0.0096	0.0099	0.0074	0.027	0.0071	0.0122	0.1959
6	rs72969991	121099991	1.35	0.0330775438811865	3.57	0.0407165604515682	0.121847014532726	0.169591640529067	0.1182	0.0711	0.0057	0.0034	0.0188	0.0038	0.0039	0.0159	0.1436	0.0115	0.0175	0.0073	0.0812	0.0207	0.0064	0.004	0.0038	0.1044	0.0874	0.0096	0.0099	0.0074	0.027	0.0071	0.0122	0.1958
6	rs2817936	121106523	1.35	0.0330775438811865	3.57	0.0407165604515682	0.158236749562442	0.178963540689277	0.1182	0.0711	0.0058	0.0034	0.0187	0.0037	0.0039	0.0158	0.1431	0.0115	0.0175	0.0072	0.0813	0.0207	0.0065	0.0038	0.004	0.1047	0.0873	0.0096	0.0099	0.0074	0.0271	0.0071	0.0122	0.196
6	rs79777480	121110325	1.35	0.0330775438811865	3.57	0.0407165604515682	0.162144599639679	0.174156024337208	0.1184	0.0711	0.0058	0.0034	0.0187	0.0037	0.0039	0.0158	0.1428	0.0116	0.0175	0.0072	0.0812	0.0207	0.0065	0.0037	0.0041	0.1047	0.0872	0.0096	0.0098	0.0074	0.0271	0.0071	0.0122	0.1961
6	rs74659938	121126551	1.35	0.0330775438811865	3.57	0.0407165604515682	0.200930407509192	0.227005672416154	0.1187	0.0712	0.0058	0.0034	0.0186	0.0036	0.0039	0.0157	0.1425	0.0116	0.0175	0.0072	0.0812	0.0207	0.0065	0.0035	0.0043	0.1049	0.0869	0.0097	0.0098	0.0073	0.0272	0.0071	0.0122	0.1964
6	rs2817926	121128028	1.35	0.0330775438811865	3.57	0.0407165604515682	0.209790885269387	0.245101988245849	0.1187	0.0712	0.0058	0.0034	0.0186	0.0036	0.0039	0.0157	0.1425	0.0116	0.0175	0.0072	0.0812	0.0207	0.0065	0.0035	0.0043	0.1049	0.0869	0.0097	0.0098	0.0073	0.0272	0.0071	0.0122	0.1964
6	rs118115372	121128641	1.35	0.0330775438811865	3.57	0.0407165604515682	0.204701271789533	0.239537666036898	0.1187	0.0712	0.0058	0.0034	0.0186	0.0036	0.0039	0.0157	0.1424	0.0116	0.0175	0.0072	0.0812	0.0207	0.0065	0.0035	0.0043	0.1049	0.0869	0.0097	0.0098	0.0074	0.0272	0.0071	0.0122	0.1964
6	rs11962481	121129593	1.35	0.0330775438811865	3.57	0.0407165604515682	0.205373169951913	0.237102350661469	0.1187	0.0712	0.0058	0.0034	0.0186	0.0036	0.0039	0.0157	0.1423	0.0116	0.0175	0.0072	0.081	0.0207	0.0065	0.0035	0.0043	0.1049	0.0869	0.0097	0.0099	0.0075	0.0272	0.0071	0.0122	0.1964
6	rs62444419	121130958	1.35	0.0330775438811865	3.57	0.0407165604515682	0.205967055755948	0.246107885669138	0.1187	0.0712	0.0058	0.0034	0.0186	0.0037	0.0039	0.0157	0.1423	0.0116	0.0175	0.0072	0.081	0.0207	0.0066	0.0035	0.0043	0.1049	0.0869	0.0097	0.0099	0.0075	0.0272	0.0071	0.0122	0.1964
6	rs1339016	121158406	1.35	0.0330775438811865	3.59	0.0351464082512032	0.236681570904335	0.302046984679206	0.119	0.0712	0.0059	0.0036	0.0187	0.0037	0.004	0.0158	0.141	0.0117	0.0175	0.0073	0.0807	0.0207	0.0068	0.0033	0.0043	0.1055	0.0868	0.0097	0.0096	0.0075	0.0271	0.0072	0.0122	0.1967
6	rs2789028	121163106	1.35	0.0330775438811865	3.59	0.0351464082512032	0.24102895595713	0.310301585774681	0.119	0.0712	0.0059	0.0036	0.0187	0.0037	0.004	0.0158	0.141	0.0117	0.0175	0.0073	0.0807	0.0207	0.0068	0.0033	0.0043	0.1055	0.0868	0.0097	0.0096	0.0075	0.0271	0.0072	0.0122	0.1967
6	rs9482087	121164537	1.35	0.0330775438811865	3.59	0.0351464082512032	0.239301995730421	0.304074540956439	0.119	0.0712	0.0059	0.0036	0.0187	0.0037	0.004	0.0158	0.1409	0.0117	0.0175	0.0073	0.0807	0.0207	0.0068	0.0033	0.0043	0.1055	0.0868	0.0096	0.0096	0.0075	0.0271	0.0072	0.0122	0.1967
6	rs12203411	121164787	1.35	0.0330775438811865	3.59	0.0351464082512032	0.238613129482891	0.301213292345333	0.119	0.0712	0.0059	0.0036	0.0187	0.0037	0.004	0.0158	0.1409	0.0117	0.0175	0.0073	0.0807	0.0207	0.0068	0.0033	0.0043	0.1055	0.0868	0.0096	0.0096	0.0075	0.0271	0.0072	0.0122	0.1967
6	rs2789030	121165984	1.35	0.0330775438811865	3.57	0.0407165604515682	0.242545662895784	0.322867444700443	0.119	0.0713	0.0059	0.0036	0.0187	0.0037	0.004	0.0158	0.1407	0.0117	0.0175	0.0074	0.0806	0.0206	0.0068	0.0033	0.0043	0.1054	0.0869	0.0096	0.0095	0.0074	0.0271	0.0073	0.0122	0.197
6	rs118131565	121169546	1.35	0.0330775438811865	3.57	0.0407165604515682	0.231996514120622	0.296225727407852	0.119	0.0711	0.0059	0.0036	0.0187	0.0037	0.004	0.0159	0.1406	0.0117	0.0175	0.0075	0.0806	0.0207	0.0068	0.0032	0.0043	0.1054	0.0869	0.0096	0.0095	0.0074	0.0271	0.0074	0.0122	0.1969
6	rs74690929	121182024	1.35	0.0330775438811865	3.56	0.0437561662613372	0.236467488727302	0.308981186909106	0.1186	0.0709	0.0058	0.0036	0.0187	0.0038	0.0041	0.0162	0.1403	0.0114	0.0176	0.0075	0.081	0.0208	0.0069	0.0031	0.0043	0.1055	0.0874	0.0096	0.0094	0.0074	0.0271	0.0074	0.0126	0.1966
6	rs2255098	121187812	1.35	0.0330775438811865	3.56	0.0437561662613372	0.245332619758432	0.289144455305643	0.1186	0.0709	0.0058	0.0036	0.0187	0.0038	0.0041	0.0162	0.1403	0.0113	0.0176	0.0075	0.081	0.0208	0.007	0.003	0.0044	0.1055	0.0874	0.0096	0.0093	0.0074	0.0271	0.0074	0.0127	0.1966
6	rs140668607	121189734	1.35	0.0330775438811865	3.57	0.0407165604515682	0.23625351366014	0.275255600239496	0.1186	0.0709	0.0059	0.0036	0.0187	0.0038	0.0041	0.0162	0.1402	0.0113	0.0176	0.0075	0.081	0.0208	0.007	0.003	0.0043	0.1055	0.0874	0.0096	0.0093	0.0074	0.0271	0.0074	0.0127	0.1965
6	rs9401345	121194065	1.35	0.0330775438811865	3.57	0.0407165604515682	0.25907946764721	0.362050702933605	0.1185	0.0708	0.0059	0.0036	0.0187	0.0038	0.0042	0.0163	0.1398	0.0113	0.0176	0.0076	0.0812	0.0208	0.0072	0.003	0.0044	0.1053	0.0875	0.0096	0.0093	0.0075	0.0271	0.0074	0.0128	0.1962
6	rs2817947	121194240	1.35	0.0330775438811865	3.56	0.0437561662613372	0.261561203049129	0.358538097631112	0.1185	0.0708	0.0059	0.0036	0.0187	0.0038	0.0042	0.0163	0.1398	0.0113	0.0176	0.0076	0.0812	0.0208	0.0072	0.003	0.0044	0.1053	0.0875	0.0096	0.0093	0.0075	0.0271	0.0074	0.0128	0.1962
6	rs12214745	121197242	1.35	0.0330775438811865	3.56	0.0437561662613372	0.243980500372365	0.28691292025268	0.1185	0.0709	0.0059	0.0036	0.0187	0.0038	0.0042	0.0163	0.1397	0.0113	0.0176	0.0076	0.0812	0.0208	0.0072	0.0029	0.0044	0.1053	0.0875	0.0096	0.0093	0.0075	0.0271	0.0074	0.0129	0.1962
6	rs12191835	121220402	1.36	0.0274689319808498	3.56	0.0437561662613372	0.310104401444295	0.234344671015195	0.1185	0.0712	0.0059	0.0037	0.0186	0.0039	0.0042	0.0165	0.1392	0.011	0.0176	0.0075	0.0811	0.0208	0.007	0.0027	0.0045	0.1057	0.0876	0.0097	0.0091	0.0075	0.027	0.0074	0.0132	0.1962
6	rs17082894	121221289	1.36	0.0274689319808498	3.56	0.0437561662613372	0.314032565491647	0.20334728517	0.1182	0.0713	0.006	0.0037	0.0187	0.0038	0.0043	0.0165	0.1389	0.0108	0.0177	0.0075	0.081	0.0207	0.0069	0.0025	0.0045	0.1056	0.0881	0.0096	0.0093	0.0075	0.0269	0.0072	0.0134	0.1968
6	rs73528368	121221917	1.36	0.0274689319808498	3.58	0.0378489131480559	0.290807658705161	0.175053977552171	0.1183	0.0716	0.0059	0.0037	0.0187	0.0038	0.0043	0.0165	0.1386	0.0108	0.0177	0.0075	0.0809	0.0207	0.0069	0.0025	0.0044	0.1058	0.0882	0.0096	0.0093	0.0075	0.0268	0.0071	0.0134	0.1969
6	rs28632795	121222952	1.36	0.0274689319808498	3.59	0.0351464082512032	0.308076010468285	0.089598786029296	0.1179	0.0722	0.0059	0.0037	0.0187	0.0032	0.0041	0.0165	0.1378	0.0108	0.0177	0.0075	0.0809	0.0207	0.0069	0.0024	0.0043	0.1062	0.0886	0.0096	0.0093	0.0075	0.0267	0.0071	0.0135	0.1974
6	rs9490068	121226570	1.36	0.0274689319808498	3.6	0.0326023165839827	0.337732082558603	0.103943731717175	0.1178	0.0724	0.0059	0.0037	0.0187	0.003	0.0041	0.0165	0.1378	0.0108	0.0177	0.0075	0.0809	0.0206	0.0069	0.0023	0.0043	0.1064	0.0887	0.0097	0.0094	0.0075	0.0266	0.0071	0.0135	0.1976
6	rs77812457	121234788	1.36	0.0274689319808498	3.6	0.0326023165839827	0.329953954519827	0.0957466836223474	0.1178	0.0723	0.0059	0.0037	0.0187	0.003	0.0041	0.0165	0.1378	0.0108	0.0177	0.0075	0.0809	0.0206	0.0069	0.0023	0.0043	0.1064	0.0887	0.0097	0.0094	0.0075	0.0266	0.0071	0.0135	0.1976
6	rs74453352	121238620	1.36	0.0274689319808498	3.6	0.0326023165839827	0.308372409208509	0.0733693493488562	0.1177	0.0723	0.0059	0.0037	0.0187	0.003	0.004	0.0165	0.1378	0.0108	0.0178	0.0075	0.0809	0.0206	0.0069	0.0023	0.0043	0.1062	0.0889	0.0096	0.0093	0.0075	0.0266	0.0072	0.0135	0.1977
6	rs62444782	121257156	1.36	0.0274689319808498	3.6	0.0326023165839827	0.326074861621021	0.081581939666704	0.1173	0.0724	0.0058	0.0037	0.0187	0.0029	0.0038	0.0166	0.1381	0.0108	0.0178	0.0077	0.0811	0.0206	0.0068	0.0021	0.0042	0.1067	0.0894	0.0096	0.0093	0.0074	0.0261	0.0071	0.0134	0.1982
6	rs12525120	121261517	1.36	0.0274689319808498	3.6	0.0326023165839827	0.349865962299942	0.0960662935999257	0.1172	0.0724	0.0058	0.0037	0.0186	0.0028	0.0037	0.0167	0.1382	0.0107	0.0178	0.0077	0.0811	0.0205	0.0067	0.002	0.0042	0.1068	0.0896	0.0096	0.0094	0.0074	0.0259	0.007	0.0134	0.1984
6	rs72955390	121268862	1.36	0.0274689319808498	3.6	0.0326023165839827	0.371794890124258	0.105266221340643	0.1171	0.0724	0.0057	0.0037	0.0186	0.0028	0.0036	0.0167	0.1382	0.0107	0.0178	0.0077	0.0812	0.0205	0.0067	0.002	0.0041	0.1069	0.0897	0.0096	0.0094	0.0073	0.0258	0.007	0.0134	0.1987
6	rs118074968	121280029	1.36	0.0274689319808498	3.6	0.0326023165839827	0.372285109715561	0.106179179038165	0.1171	0.0724	0.0057	0.0037	0.0186	0.0028	0.0036	0.0167	0.1383	0.0107	0.0178	0.0078	0.0812	0.0205	0.0067	0.0019	0.0041	0.1069	0.0896	0.0096	0.0094	0.0073	0.0258	0.007	0.0134	0.1988
6	rs12215074	121309839	1.36	0.0274689319808498	3.6	0.0326023165839827	0.36464289209033	0.0898322451028247	0.1167	0.0724	0.0056	0.0037	0.0186	0.0027	0.0034	0.0168	0.1385	0.0107	0.0177	0.0079	0.0814	0.0204	0.0066	0.0017	0.004	0.1074	0.0901	0.0096	0.0095	0.0072	0.0253	0.0069	0.0134	0.1993
6	rs12192089	121311867	1.36	0.0274689319808498	3.6	0.0326023165839827	0.358363055173007	0.0902218807645841	0.1167	0.0724	0.0056	0.0037	0.0186	0.0027	0.0034	0.0168	0.1385	0.0107	0.0177	0.0079	0.0814	0.0203	0.0066	0.0017	0.004	0.1074	0.0901	0.0095	0.0095	0.0072	0.0252	0.0069	0.0134	0.1993
6	rs9490102	121313948	1.36	0.0274689319808498	3.59	0.0351464082512032	0.369457278406793	0.100421787636218	0.1167	0.0724	0.0056	0.0037	0.0186	0.0027	0.0033	0.0168	0.1385	0.0107	0.0177	0.0079	0.0814	0.0203	0.0066	0.0017	0.004	0.1074	0.0901	0.0095	0.0095	0.0072	0.0252	0.0069	0.0134	0.1993
6	rs6924822	121316023	1.36	0.0274689319808498	3.58	0.0378489131480559	0.381385923842569	0.138499183774223	0.1166	0.0724	0.0056	0.0037	0.0186	0.0027	0.0033	0.0168	0.1386	0.0108	0.0177	0.0079	0.0815	0.0203	0.0066	0.0017	0.004	0.1075	0.0901	0.0095	0.0095	0.0072	0.0252	0.0069	0.0134	0.1994
6	rs1343075	121339179	1.36	0.0274689319808498	3.58	0.0378489131480559	0.357295180945337	0.124002406190473	0.1166	0.0724	0.0056	0.0038	0.0186	0.0027	0.0032	0.0167	0.1387	0.0109	0.0178	0.0079	0.0815	0.0203	0.0066	0.0017	0.0039	0.1075	0.0902	0.0095	0.0095	0.0071	0.0251	0.0069	0.0133	0.1994
6	rs118038111	121346542	1.36	0.0274689319808498	3.58	0.0378489131480559	0.374249281111578	0.131672330810134	0.1166	0.0724	0.0056	0.0038	0.0186	0.0027	0.0032	0.0167	0.1387	0.0109	0.0178	0.0079	0.0816	0.0203	0.0066	0.0017	0.0039	0.1075	0.0902	0.0095	0.0095	0.0071	0.0251	0.0069	0.0133	0.1994
6	rs62443125	121347455	1.36	0.0274689319808498	3.58	0.0378489131480559	0.373921553439976	0.130052872449655	0.1166	0.0724	0.0056	0.0038	0.0186	0.0027	0.0032	0.0167	0.1387	0.0109	0.0178	0.0079	0.0816	0.0203	0.0066	0.0017	0.0039	0.1076	0.0902	0.0095	0.0095	0.0071	0.0251	0.0069	0.0133	0.1994
6	rs76730047	121358316	1.36	0.0274689319808498	3.58	0.0378489131480559	0.39440417310993	0.114360159248275	0.1166	0.0724	0.0056	0.0038	0.0186	0.0026	0.0033	0.0167	0.1387	0.011	0.0178	0.008	0.0816	0.0203	0.0066	0.0017	0.0039	0.1076	0.0902	0.0095	0.0095	0.0071	0.025	0.0069	0.0132	0.1994
6	rs76371862	121399178	1.36	0.0274689319808498	3.58	0.0378489131480559	0.436721476472566	0.109356351537263	0.1165	0.0724	0.0054	0.0038	0.0188	0.0025	0.0033	0.0166	0.1387	0.0112	0.018	0.0081	0.082	0.0205	0.0065	0.0016	0.004	0.1079	0.0902	0.0095	0.0095	0.0068	0.0245	0.0069	0.0129	0.1992
6	rs13196658	121400216	1.36	0.0274689319808498	3.57	0.0407165604515682	0.436957643136031	0.109356351537263	0.1165	0.0724	0.0054	0.0038	0.0188	0.0025	0.0033	0.0166	0.1387	0.0112	0.018	0.0081	0.082	0.0205	0.0065	0.0016	0.004	0.1079	0.0902	0.0095	0.0095	0.0068	0.0245	0.0069	0.0129	0.1992
6	rs56300302	121401996	1.36	0.0274689319808498	3.57	0.0407165604515682	0.437193872882355	0.109188234883191	0.1165	0.0724	0.0054	0.0038	0.0188	0.0025	0.0033	0.0166	0.1387	0.0112	0.018	0.0081	0.082	0.0205	0.0065	0.0016	0.004	0.1079	0.0902	0.0095	0.0095	0.0068	0.0245	0.0069	0.0129	0.1992
6	rs113458326	121413914	1.36	0.0274689319808498	3.57	0.0407165604515682	0.444250526957	0.110958399926122	0.1165	0.0723	0.0054	0.0038	0.0189	0.0025	0.0033	0.0166	0.1387	0.0112	0.018	0.0081	0.082	0.0205	0.0065	0.0016	0.004	0.1079	0.0902	0.0095	0.0095	0.0068	0.0245	0.0069	0.0129	0.1992
6	rs7751291	121426900	1.36	0.0274689319808498	3.57	0.0407165604515682	0.476783544578153	0.11927481260078	0.1165	0.0723	0.0053	0.0038	0.0189	0.0025	0.0033	0.0166	0.1387	0.0112	0.0181	0.0082	0.082	0.0205	0.0064	0.0016	0.004	0.108	0.0902	0.0096	0.0095	0.0068	0.0245	0.0069	0.0128	0.1992
6	rs56356586	121427283	1.36	0.0274689319808498	3.57	0.0407165604515682	0.471252826099949	0.114702484957293	0.1165	0.0723	0.0053	0.0038	0.0189	0.0025	0.0033	0.0166	0.1387	0.0112	0.0181	0.0082	0.0821	0.0205	0.0064	0.0016	0.004	0.108	0.0902	0.0096	0.0095	0.0068	0.0245	0.0069	0.0128	0.1992
6	rs117099939	121438134	1.36	0.0274689319808498	3.57	0.0407165604515682	0.469110466378942	0.109777077185642	0.1165	0.0723	0.0053	0.0037	0.0189	0.0025	0.0033	0.0166	0.1387	0.0112	0.018	0.0082	0.0821	0.0205	0.0064	0.0015	0.004	0.1083	0.0901	0.0096	0.0095	0.0068	0.0244	0.0069	0.0129	0.1993
6	rs9398622	121443375	1.36	0.0274689319808498	3.56	0.0437561662613372	0.475121037140227	0.114702484957293	0.1165	0.0722	0.0053	0.0037	0.0189	0.0025	0.0033	0.0166	0.1387	0.0112	0.018	0.0082	0.0821	0.0205	0.0064	0.0015	0.004	0.1084	0.0901	0.0096	0.0095	0.0068	0.0243	0.0069	0.0129	0.1993
6	rs73768915	121446728	1.36	0.0274689319808498	3.56	0.0437561662613372	0.475921151737784	0.115731792986195	0.1165	0.0722	0.0053	0.0037	0.0189	0.0025	0.0033	0.0166	0.1387	0.0112	0.018	0.0082	0.0821	0.0205	0.0064	0.0015	0.004	0.1084	0.0901	0.0096	0.0095	0.0068	0.0243	0.0069	0.0129	0.1993
6	rs79868691	121479879	1.36	0.0274689319808498	3.56	0.0437561662613372	0.496575620809234	0.113165088611038	0.1165	0.0722	0.0053	0.0037	0.019	0.0025	0.0033	0.0167	0.1387	0.0112	0.0181	0.0082	0.0822	0.0205	0.0064	0.0014	0.004	0.1083	0.09	0.0096	0.0095	0.0068	0.0243	0.0069	0.0129	0.1995
6	rs2797955	121481728	1.36	0.0274689319808498	3.57	0.0407165604515682	0.489435635867493	0.117195942938933	0.1165	0.0722	0.0053	0.0037	0.019	0.0025	0.0033	0.0166	0.1386	0.0112	0.0181	0.0082	0.0827	0.0205	0.0064	0.0014	0.004	0.1082	0.0899	0.0096	0.0095	0.0068	0.0243	0.0069	0.0129	0.1993
6	rs78301476	121490824	1.36	0.0274689319808498	3.57	0.0407165604515682	0.476537069291	0.104191205313512	0.1164	0.0722	0.0053	0.0037	0.019	0.0025	0.0033	0.0166	0.1385	0.0113	0.0181	0.0082	0.0827	0.0205	0.0064	0.0014	0.004	0.1082	0.0899	0.0096	0.0095	0.0068	0.0242	0.0069	0.0129	0.1993
6	rs75329751	121492893	1.35	0.0330775438811865	3.53	0.0539760163806611	0.468621451452229	0.101563281012399	0.1164	0.0722	0.0053	0.0037	0.019	0.0025	0.0033	0.0167	0.1385	0.0113	0.0181	0.0082	0.0827	0.0205	0.0064	0.0014	0.0041	0.1081	0.0898	0.0096	0.0095	0.0068	0.0242	0.0069	0.0129	0.1993
6	rs111592499	121495745	1.35	0.0330775438811865	3.53	0.0539760163806611	0.464596562781078	0.0958265468292413	0.1164	0.0722	0.0053	0.0037	0.0191	0.0025	0.0033	0.0167	0.1385	0.0113	0.0181	0.0083	0.0828	0.0204	0.0064	0.0014	0.0041	0.1081	0.0898	0.0096	0.0095	0.0068	0.0241	0.0069	0.0129	0.1993
6	rs1273765	121501983	1.35	0.0330775438811865	3.53	0.0539760163806611	0.467522076258883	0.103943731717175	0.1164	0.0722	0.0053	0.0037	0.0192	0.0025	0.0032	0.0167	0.1385	0.0113	0.0181	0.0083	0.0829	0.0204	0.0064	0.0014	0.0042	0.108	0.0897	0.0096	0.0095	0.0068	0.024	0.0069	0.0129	0.1993
6	rs74429259	121506291	1.35	0.0330775438811865	3.53	0.0539760163806611	0.464961762170748	0.116419935678412	0.1164	0.0722	0.0053	0.0037	0.0192	0.0024	0.0032	0.0167	0.1384	0.0113	0.0182	0.0083	0.0829	0.0204	0.0064	0.0014	0.0042	0.108	0.0896	0.0096	0.0096	0.0068	0.024	0.0069	0.0129	0.1993
6	rs1314812	121513646	1.35	0.0330775438811865	3.52	0.0577730493768559	0.456657987810536	0.113676676337854	0.1165	0.0722	0.0054	0.0037	0.0192	0.0024	0.0032	0.0167	0.1384	0.0113	0.0182	0.0083	0.0829	0.0204	0.0064	0.0014	0.0042	0.1079	0.0896	0.0096	0.0096	0.0068	0.0239	0.0069	0.0129	0.1993
6	rs11750983	121528926	1.35	0.0330775438811865	3.53	0.0539760163806611	0.475551786842356	0.106595165313916	0.1165	0.0722	0.0054	0.0037	0.0192	0.0024	0.0032	0.0167	0.1384	0.0113	0.0182	0.0084	0.0829	0.0204	0.0065	0.0014	0.0042	0.108	0.0895	0.0096	0.0096	0.0068	0.0239	0.0069	0.0129	0.1994
6	rs2062618	121531418	1.35	0.0330775438811865	3.52	0.0577730493768559	0.479560651958914	0.107095176384412	0.1165	0.0722	0.0054	0.0037	0.0192	0.0024	0.0032	0.0167	0.1383	0.0113	0.0182	0.0084	0.0829	0.0204	0.0065	0.0014	0.0042	0.1081	0.0894	0.0096	0.0096	0.0068	0.0239	0.0069	0.0129	0.1994
6	rs12717175	121535031	1.35	0.0330775438811865	3.52	0.0577730493768559	0.501236986560298	0.119622631300786	0.1165	0.0722	0.0054	0.0037	0.0192	0.0024	0.0031	0.0167	0.1383	0.0113	0.0181	0.0084	0.083	0.0204	0.0065	0.0014	0.0042	0.1081	0.0894	0.0096	0.0096	0.0068	0.0238	0.0069	0.0129	0.1994
6	rs4498397	121542193	1.36	0.0274689319808498	3.51	0.0617771177241036	0.41930499281677	0.0882804301880611	0.1162	0.0719	0.0053	0.0032	0.0191	0.0024	0.0028	0.0167	0.14	0.0113	0.0181	0.0081	0.0808	0.0204	0.0062	0.0016	0.0026	0.1091	0.0897	0.0098	0.0096	0.0067	0.024	0.0067	0.0129	0.2022
6	rs76797106	121557105	1.36	0.0274689319808498	3.51	0.0617771177241036	0.380228441227639	0.0770648527053076	0.1163	0.0719	0.0053	0.0032	0.0192	0.0024	0.0028	0.0167	0.1401	0.0113	0.018	0.008	0.0807	0.0204	0.0062	0.0016	0.0027	0.1091	0.0895	0.0099	0.0097	0.0067	0.0239	0.0067	0.0129	0.2022
6	rs62444587	121559068	1.36	0.0274689319808498	3.51	0.0617771177241036	0.381330765122943	0.0794955290774959	0.1162	0.0719	0.0053	0.0032	0.0192	0.0024	0.0028	0.0167	0.1401	0.0113	0.018	0.008	0.0808	0.0204	0.0062	0.0016	0.0027	0.1091	0.0895	0.0099	0.0097	0.0067	0.0239	0.0067	0.0129	0.2023
6	rs7745023	121577370	1.36	0.0274689319808498	3.51	0.0617771177241036	0.340276363846252	0.0746651251279482	0.1162	0.0718	0.0053	0.0033	0.0192	0.0024	0.0028	0.0167	0.1401	0.0114	0.018	0.0077	0.0807	0.0204	0.0063	0.0017	0.0027	0.1092	0.0892	0.0101	0.0097	0.0067	0.0238	0.0068	0.0129	0.2023
6	rs80009790	121597303	1.36	0.0274689319808498	3.51	0.0617771177241036	0.317585156754953	0.0640212142394095	0.1163	0.0718	0.0054	0.0033	0.0192	0.0024	0.0028	0.0167	0.1401	0.0114	0.018	0.0076	0.0807	0.0204	0.0063	0.0017	0.0028	0.1094	0.0891	0.0101	0.0097	0.0068	0.0237	0.0068	0.0129	0.2024
6	rs79221470	121602785	1.36	0.0274689319808498	3.51	0.0617771177241036	0.307977244342616	0.0570096677885933	0.1163	0.0718	0.0054	0.0033	0.0192	0.0024	0.0028	0.0168	0.1401	0.0114	0.018	0.0075	0.0806	0.0204	0.0063	0.0017	0.0028	0.1094	0.089	0.0101	0.0097	0.0068	0.0237	0.0068	0.0129	0.2024
6	rs72963310	121621147	1.36	0.0274689319808498	3.51	0.0617771177241036	0.302473059028106	0.0533839117824045	0.1163	0.0718	0.0054	0.0033	0.0192	0.0024	0.0028	0.0168	0.1401	0.0114	0.018	0.0073	0.0806	0.0204	0.0062	0.0018	0.0028	0.1095	0.0889	0.0101	0.0097	0.0068	0.0237	0.0068	0.0129	0.2024
6	rs79040695	121625945	1.36	0.0274689319808498	3.51	0.0617771177241036	0.299789352152272	0.0540756121789229	0.1163	0.0718	0.0054	0.0033	0.0192	0.0024	0.0028	0.0168	0.1401	0.0114	0.018	0.0073	0.0806	0.0204	0.0062	0.0018	0.0028	0.1096	0.0889	0.0101	0.0097	0.0068	0.0237	0.0068	0.0129	0.2024
6	rs73526697	121629661	1.36	0.0274689319808498	3.51	0.0617771177241036	0.294894153663914	0.0416627261370091	0.1164	0.0717	0.0054	0.0033	0.0192	0.0024	0.0028	0.0169	0.1401	0.0113	0.018	0.0072	0.0806	0.0204	0.0062	0.0018	0.0028	0.1096	0.0888	0.0102	0.0098	0.0068	0.0238	0.0068	0.0129	0.2023
6	rs75540618	121638682	1.36	0.0274689319808498	3.51	0.0617771177241036	0.301935302935984	0.0496185149648115	0.1164	0.0717	0.0054	0.0033	0.0192	0.0024	0.0028	0.0169	0.14	0.0113	0.018	0.0072	0.0806	0.0204	0.0062	0.0018	0.0028	0.1097	0.0888	0.0102	0.0098	0.0068	0.0238	0.0068	0.0129	0.2023
6	rs7767455	121642851	1.36	0.0274689319808498	3.52	0.0577730493768559	0.305857819897889	0.0554067937494629	0.1163	0.0717	0.0054	0.0033	0.0192	0.0024	0.0028	0.0169	0.14	0.0113	0.018	0.0072	0.0806	0.0204	0.0062	0.0018	0.0028	0.1097	0.0888	0.0102	0.0098	0.0068	0.0238	0.0068	0.0129	0.2023
6	rs9320806	121651596	1.36	0.0274689319808498	3.52	0.0577730493768559	0.300812543094666	0.0435364726885953	0.1162	0.0717	0.0054	0.0034	0.0192	0.0024	0.0028	0.017	0.14	0.0114	0.018	0.007	0.0806	0.0204	0.0062	0.0018	0.0028	0.1098	0.0888	0.0102	0.0098	0.0068	0.0238	0.0068	0.0129	0.2023
6	rs112392386	121653353	1.36	0.0274689319808498	3.52	0.0577730493768559	0.29765152422617	0.0385678787188565	0.116	0.0717	0.0053	0.0034	0.0192	0.0024	0.0028	0.017	0.14	0.0114	0.0181	0.0069	0.0806	0.0204	0.0062	0.0018	0.0028	0.1098	0.0888	0.0103	0.0098	0.0069	0.0239	0.0067	0.0129	0.2024
6	rs9320809	121656844	1.36	0.0274689319808498	3.52	0.0577730493768559	0.299108252756588	0.0380805533671261	0.116	0.0717	0.0053	0.0034	0.0192	0.0024	0.0028	0.017	0.14	0.0114	0.0181	0.0069	0.0806	0.0204	0.0062	0.0018	0.0028	0.1098	0.0887	0.0103	0.0098	0.0069	0.0239	0.0067	0.0129	0.2024
6	rs75599876	121657697	1.36	0.0274689319808498	3.51	0.0617771177241036	0.29799108959372	0.0356337917797721	0.116	0.0717	0.0053	0.0034	0.0192	0.0024	0.0028	0.017	0.14	0.0114	0.0181	0.0069	0.0806	0.0204	0.0062	0.0018	0.0028	0.1098	0.0886	0.0103	0.0098	0.0069	0.0239	0.0067	0.0129	0.2024
6	rs113393538	121669081	1.36	0.0274689319808498	3.51	0.0617771177241036	0.292486651851616	0.0282244174042036	0.1158	0.0717	0.0053	0.0033	0.0192	0.0024	0.0027	0.0171	0.1398	0.0114	0.018	0.0069	0.0808	0.0203	0.0062	0.0018	0.0028	0.1099	0.0886	0.0103	0.0099	0.007	0.0239	0.0067	0.0128	0.2026
6	rs77045975	121672887	1.36	0.0274689319808498	3.51	0.0617771177241036	0.293833557565434	0.0277093156342419	0.1157	0.0717	0.0053	0.0033	0.0192	0.0024	0.0027	0.0171	0.1397	0.0114	0.0181	0.0068	0.0808	0.0203	0.0062	0.0018	0.0028	0.1099	0.0886	0.0103	0.0099	0.007	0.024	0.0067	0.0128	0.2027
6	rs79351670	121677150	1.36	0.0274689319808498	3.51	0.0617771177241036	0.35953960747683	0.0591553835914021	0.1138	0.0714	0.0053	0.0028	0.0193	0.0021	0.0023	0.018	0.1401	0.0116	0.0183	0.0065	0.0805	0.0198	0.0058	0.0019	0.0024	0.1099	0.0876	0.0107	0.0103	0.007	0.0252	0.0064	0.0124	0.2056
6	rs9490202	121680569	1.36	0.0274689319808498	3.51	0.0617771177241036	0.370652325744066	0.0649047369682324	0.1138	0.0714	0.0053	0.0028	0.0193	0.0021	0.0023	0.018	0.1401	0.0116	0.0183	0.0065	0.0805	0.0198	0.0058	0.0019	0.0024	0.1099	0.0876	0.0107	0.0103	0.007	0.0252	0.0064	0.0124	0.2057
6	rs9372655	121681930	1.36	0.0274689319808498	3.52	0.0577730493768559	0.391380353172867	0.0647684788604892	0.1138	0.0714	0.0053	0.0028	0.0195	0.0021	0.0023	0.018	0.1401	0.0116	0.0184	0.0065	0.0805	0.0198	0.0058	0.0019	0.0023	0.1099	0.0876	0.0107	0.0103	0.007	0.0252	0.0064	0.0124	0.2056
6	rs9482146	121681947	1.36	0.0274689319808498	3.52	0.0577730493768559	0.391380353172867	0.0647684788604892	0.1138	0.0714	0.0053	0.0028	0.0195	0.0021	0.0023	0.018	0.1401	0.0116	0.0184	0.0065	0.0805	0.0198	0.0058	0.0019	0.0023	0.1099	0.0876	0.0107	0.0103	0.007	0.0252	0.0064	0.0124	0.2056
6	rs9490228	121707449	1.36	0.0274689319808498	3.52	0.0577730493768559	0.41918929336135	0.0706646464046577	0.1132	0.0702	0.0057	0.0025	0.0196	0.0022	0.0022	0.0181	0.1414	0.0116	0.0185	0.0065	0.0807	0.0197	0.0059	0.0019	0.0021	0.1086	0.0858	0.011	0.0107	0.0073	0.0253	0.0066	0.0122	0.2075
6	rs76229891	121711498	1.36	0.0274689319808498	3.52	0.0577730493768559	0.419247141100649	0.0732976358894361	0.1132	0.0701	0.0057	0.0025	0.0196	0.0023	0.0022	0.0181	0.1416	0.0116	0.0185	0.0065	0.0807	0.0197	0.0059	0.0019	0.0021	0.1086	0.0857	0.011	0.0107	0.0073	0.0253	0.0066	0.0122	0.2076
6	rs1925219	121713485	1.36	0.0274689319808498	3.52	0.0577730493768559	0.403602735224109	0.0696086068536865	0.1132	0.07	0.0057	0.0025	0.0196	0.0023	0.0022	0.0181	0.1418	0.0116	0.0184	0.0064	0.0805	0.0197	0.0059	0.0022	0.0021	0.1086	0.0856	0.011	0.0107	0.0073	0.0253	0.0066	0.0122	0.2075
6	rs115829880	121713976	1.36	0.0274689319808498	3.52	0.0577730493768559	0.402071677796157	0.0678632666738902	0.1132	0.07	0.0057	0.0025	0.0196	0.0023	0.0022	0.0181	0.1418	0.0116	0.0184	0.0064	0.0805	0.0197	0.0059	0.0022	0.0021	0.1086	0.0856	0.011	0.0107	0.0073	0.0253	0.0066	0.0122	0.2075
6	rs74658343	121725709	1.35	0.0330775438811865	3.52	0.0577730493768559	0.392386988184684	0.0704529105358112	0.1136	0.0699	0.0058	0.0025	0.0196	0.0023	0.0022	0.0182	0.142	0.0115	0.0184	0.0063	0.0804	0.0197	0.0058	0.0022	0.0021	0.1082	0.0854	0.011	0.0108	0.0073	0.0253	0.0066	0.0124	0.2078
6	rs112153804	121726349	1.35	0.0330775438811865	3.52	0.0577730493768559	0.391827585338945	0.0705234598699202	0.1136	0.0698	0.0058	0.0025	0.0196	0.0023	0.0022	0.0182	0.142	0.0115	0.0184	0.0063	0.0804	0.0197	0.0058	0.0022	0.0021	0.1082	0.0853	0.011	0.0108	0.0073	0.0253	0.0066	0.0124	0.2078
6	rs17083553	121733669	1.35	0.0330775438811865	3.52	0.0577730493768559	0.38976129919205	0.0692580629845816	0.1137	0.0698	0.0058	0.0025	0.0196	0.0023	0.0022	0.0182	0.1421	0.0115	0.0184	0.0062	0.0804	0.0197	0.0058	0.0022	0.0022	0.108	0.0853	0.011	0.0108	0.0073	0.0253	0.0066	0.0125	0.2079
6	rs11154017	121735015	1.35	0.0330775438811865	3.52	0.0577730493768559	0.391603937017427	0.0686987256224412	0.1137	0.0698	0.0058	0.0024	0.0196	0.0023	0.0022	0.0182	0.1421	0.0115	0.0184	0.0062	0.0804	0.0197	0.0058	0.0022	0.0022	0.108	0.0853	0.011	0.0108	0.0073	0.0253	0.0066	0.0125	0.2079
6	rs76387313	121736928	1.35	0.0330775438811865	3.52	0.0577730493768559	0.400091324680187	0.0701710063148475	0.1138	0.0698	0.0058	0.0024	0.0196	0.0023	0.0022	0.0182	0.1421	0.0114	0.0185	0.0062	0.0804	0.0197	0.0057	0.0022	0.0022	0.1081	0.0853	0.011	0.0109	0.0073	0.0253	0.0066	0.0125	0.2079
6	rs11154022	121748542	1.35	0.0330775438811865	3.51	0.0617771177241036	0.381330765122943	0.0632101872033475	0.1137	0.0697	0.0058	0.0024	0.0197	0.0023	0.0021	0.0181	0.1425	0.0114	0.0185	0.0062	0.0806	0.0198	0.0057	0.0023	0.0021	0.1078	0.0853	0.0109	0.0109	0.0073	0.0251	0.0066	0.0125	0.2079
6	rs34726392	121757071	1.35	0.0330775438811865	3.51	0.0617771177241036	0.388312617301102	0.0649729111615026	0.1136	0.0697	0.0054	0.0023	0.0196	0.0023	0.0021	0.0179	0.1431	0.0114	0.0184	0.0063	0.0807	0.0198	0.0057	0.0022	0.0021	0.1077	0.0854	0.011	0.0109	0.0073	0.025	0.0065	0.0126	0.208
6	rs10456939	121764006	1.35	0.0330775438811865	3.49	0.0704349946405554	0.421042392969442	0.0691180516422347	0.1136	0.0699	0.005	0.0023	0.0196	0.0022	0.0021	0.0177	0.1437	0.0114	0.0184	0.0063	0.0808	0.0198	0.0057	0.0022	0.0021	0.1078	0.0855	0.011	0.0108	0.0073	0.0248	0.0064	0.0126	0.2082
6	Affx-27585988	121768710	1.35	0.0330775438811865	3.49	0.0704349946405554	0.383540271267752	0.0680022136518628	0.1133	0.0699	0.005	0.0023	0.0195	0.0022	0.0021	0.0176	0.1446	0.0114	0.0181	0.0063	0.0808	0.0197	0.0058	0.0021	0.0021	0.1077	0.0857	0.0112	0.0107	0.0073	0.0244	0.0063	0.0126	0.2083
6	rs2389541	121773999	1.35	0.0330775438811865	3.48	0.0751031739839783	0.345604380636497	0.066342698528096	0.1125	0.07	0.0052	0.0024	0.0193	0.0023	0.0022	0.0175	0.1456	0.0114	0.0179	0.0064	0.0805	0.0194	0.006	0.002	0.0023	0.1075	0.0865	0.0113	0.0105	0.0072	0.0243	0.0063	0.0127	0.2082
6	rs12207042	121774243	1.35	0.0330775438811865	3.48	0.0751031739839783	0.345237362754774	0.0653825876454319	0.1125	0.07	0.0052	0.0024	0.0193	0.0023	0.0022	0.0175	0.1456	0.0114	0.0179	0.0064	0.0805	0.0194	0.006	0.002	0.0023	0.1075	0.0865	0.0113	0.0105	0.0072	0.0243	0.0063	0.0127	0.2082
6	rs7769312	121778638	1.35	0.0330775438811865	3.48	0.0751031739839783	0.330312443834587	0.0630081124065204	0.1127	0.07	0.0053	0.0024	0.0194	0.0024	0.0022	0.0175	0.1458	0.0113	0.0179	0.0063	0.0805	0.0193	0.0061	0.002	0.0023	0.108	0.0864	0.0114	0.0104	0.0072	0.024	0.0062	0.0126	0.2078
6	rs9482167	121780762	1.35	0.0330775438811865	3.47	0.0800071130091993	0.326125746745725	0.059089864750233	0.1127	0.07	0.0053	0.0023	0.0196	0.0023	0.0022	0.0175	0.1458	0.0112	0.018	0.0063	0.0807	0.0192	0.0062	0.002	0.0023	0.1082	0.0862	0.0114	0.0102	0.0072	0.0238	0.0062	0.0126	0.2076
6	rs78522703	121788786	1.34	0.0395827626793828	3.47	0.0800071130091993	0.315281080703553	0.0427370572784093	0.1123	0.07	0.0057	0.0022	0.02	0.0025	0.0024	0.0176	0.1461	0.0113	0.018	0.0065	0.0819	0.0189	0.0064	0.0019	0.0023	0.109	0.0852	0.0117	0.0098	0.0071	0.0232	0.0058	0.0129	0.2063
6	rs9490287	121793012	1.34	0.0395827626793828	3.48	0.0751031739839783	0.317133665415858	0.0387309430377295	0.1122	0.07	0.0058	0.0022	0.02	0.0026	0.0025	0.0177	0.1462	0.0113	0.018	0.0066	0.0822	0.0188	0.0064	0.0019	0.0023	0.1092	0.085	0.0118	0.0097	0.007	0.0231	0.0058	0.013	0.206
6	rs12211378	121794363	1.34	0.0395827626793828	3.48	0.0751031739839783	0.315681156029967	0.0387309430377295	0.1122	0.07	0.0058	0.0022	0.0201	0.0026	0.0025	0.0177	0.1462	0.0113	0.018	0.0066	0.0822	0.0188	0.0064	0.0019	0.0023	0.1092	0.085	0.0118	0.0097	0.0071	0.023	0.0057	0.013	0.2059
6	rs1408276	121794466	1.34	0.0395827626793828	3.48	0.0751031739839783	0.315081143109321	0.0385678787188565	0.1122	0.07	0.0058	0.0022	0.0201	0.0026	0.0025	0.0177	0.1462	0.0113	0.018	0.0066	0.0822	0.0188	0.0064	0.0019	0.0023	0.1092	0.085	0.0118	0.0097	0.0071	0.023	0.0057	0.013	0.2059
6	rs6920663	121824146	1.33	0.0470797710233837	3.48	0.0751031739839783	0.310501004213114	0.0296999361896832	0.1127	0.0698	0.006	0.0023	0.02	0.0027	0.0028	0.0175	0.1459	0.0112	0.0177	0.0066	0.0829	0.0186	0.0063	0.0021	0.0024	0.1096	0.0845	0.0119	0.0097	0.0073	0.0225	0.0057	0.013	0.2053
6	rs9387965	121829612	1.33	0.0470797710233837	3.48	0.0751031739839783	0.29359279683037	0.0288864280875127	0.1128	0.0699	0.006	0.0023	0.02	0.0027	0.0028	0.0176	0.1459	0.0111	0.0176	0.0067	0.083	0.0186	0.0064	0.0021	0.0024	0.1096	0.0844	0.0118	0.0097	0.0073	0.0226	0.0057	0.013	0.2051
6	rs35775692	121832089	1.33	0.0470797710233837	3.48	0.0751031739839783	0.29037675109994	0.0275696065741636	0.1127	0.0699	0.006	0.0024	0.02	0.0027	0.0028	0.0176	0.146	0.0111	0.0176	0.0067	0.0827	0.0186	0.0063	0.0021	0.0024	0.1096	0.0843	0.0117	0.0097	0.0073	0.0226	0.0057	0.013	0.2051
6	rs9320820	121832541	1.33	0.0470797710233837	3.48	0.0751031739839783	0.288847397893929	0.02738384419659	0.1127	0.07	0.006	0.0024	0.02	0.0027	0.0028	0.0176	0.146	0.0111	0.0176	0.0067	0.0827	0.0186	0.0063	0.0021	0.0024	0.1095	0.0843	0.0117	0.0097	0.0073	0.0226	0.0057	0.013	0.2051
6	rs79525713	121835632	1.33	0.0470797710233837	3.48	0.0751031739839783	0.289372626546427	0.0274766515836574	0.1127	0.07	0.006	0.0024	0.02	0.0027	0.0028	0.0176	0.1461	0.0111	0.0176	0.0067	0.0827	0.0186	0.0063	0.0021	0.0024	0.1095	0.0843	0.0117	0.0097	0.0073	0.0226	0.0057	0.013	0.2051
6	rs112131952	121837711	1.33	0.0470797710233837	3.48	0.0751031739839783	0.285327297294852	0.0295075739799362	0.1128	0.07	0.0061	0.0024	0.0201	0.0027	0.0028	0.0176	0.1461	0.0111	0.0176	0.0067	0.0827	0.0187	0.0064	0.0021	0.0025	0.1095	0.0842	0.0117	0.0097	0.0073	0.0226	0.0057	0.0131	0.2049
6	rs77177466	121843892	1.33	0.0470797710233837	3.48	0.0751031739839783	0.272818659843426	0.030523966350704	0.1129	0.07	0.0061	0.0024	0.0201	0.0028	0.0029	0.0176	0.1462	0.0112	0.0176	0.0067	0.0827	0.0187	0.0064	0.0021	0.0025	0.1094	0.0841	0.0117	0.0097	0.0073	0.0226	0.0056	0.0131	0.2045
6	rs7757975	121847249	1.33	0.0470797710233837	3.49	0.0704349946405554	0.251357282617938	0.0238369309313263	0.113	0.07	0.0062	0.0025	0.0203	0.0028	0.0029	0.0176	0.1464	0.0112	0.0176	0.0067	0.0827	0.0187	0.0064	0.0022	0.0025	0.1093	0.0839	0.0117	0.0097	0.0072	0.0226	0.0056	0.0132	0.204
6	rs12664359	121850903	1.33	0.0470797710233837	3.49	0.0704349946405554	0.257192995071145	0.0271986725655142	0.1128	0.07	0.0062	0.0025	0.0203	0.0028	0.003	0.0175	0.1473	0.0113	0.0175	0.0067	0.0823	0.0187	0.0064	0.0023	0.0025	0.1091	0.0835	0.0116	0.0096	0.0072	0.0227	0.0056	0.0133	0.2043
6	rs1324094	121857737	1.33	0.0470797710233837	3.49	0.0704349946405554	0.270141322395751	0.0434791527632045	0.1129	0.0697	0.0063	0.0024	0.0203	0.0029	0.003	0.0175	0.1473	0.0113	0.0175	0.0066	0.0824	0.0187	0.0064	0.0023	0.0025	0.109	0.0832	0.0116	0.0096	0.0071	0.0227	0.0056	0.0133	0.2044
6	rs78264783	121857744	1.33	0.0470797710233837	3.49	0.0704349946405554	0.267982221276111	0.0437086340941684	0.1129	0.0698	0.0063	0.0024	0.0202	0.0029	0.003	0.0175	0.1473	0.0113	0.0175	0.0066	0.0824	0.0187	0.0064	0.0023	0.0025	0.109	0.0832	0.0116	0.0096	0.0071	0.0227	0.0056	0.0133	0.2044
6	rs9490318	121860207	1.33	0.0470797710233837	3.49	0.0704349946405554	0.268028061995042	0.0433646137910952	0.1129	0.0698	0.0063	0.0024	0.0201	0.0029	0.003	0.0175	0.1475	0.0113	0.0175	0.0065	0.0825	0.0187	0.0064	0.0023	0.0025	0.109	0.0831	0.0116	0.0096	0.0071	0.0227	0.0056	0.0134	0.2044
6	rs72971210	121865645	1.33	0.0470797710233837	3.49	0.0704349946405554	0.26752404755298	0.0748819943490468	0.113	0.0694	0.0063	0.0025	0.0201	0.0029	0.003	0.0174	0.1477	0.0114	0.0175	0.0065	0.0828	0.0188	0.0064	0.0024	0.0025	0.1084	0.083	0.0115	0.0096	0.0071	0.0229	0.0056	0.0134	0.2044
6	rs62429987	121867733	1.33	0.0470797710233837	3.49	0.0704349946405554	0.254377375636831	0.0664803359567681	0.1131	0.0693	0.0064	0.0025	0.0201	0.0029	0.003	0.0174	0.1478	0.0114	0.0175	0.0065	0.0827	0.0188	0.0064	0.0024	0.0026	0.1081	0.0831	0.0116	0.0096	0.0071	0.023	0.0056	0.0135	0.2043
6	rs6916744	121871307	1.33	0.0470797710233837	3.5	0.0659953737268723	0.253398128719963	0.0648365928645739	0.1131	0.0693	0.0064	0.0025	0.0201	0.0029	0.003	0.0174	0.1478	0.0114	0.0174	0.0065	0.0827	0.0188	0.0064	0.0024	0.0026	0.1081	0.083	0.0116	0.0096	0.0071	0.023	0.0057	0.0135	0.2043
6	rs78991249	121874915	1.33	0.0470797710233837	3.49	0.0704349946405554	0.253976525198809	0.0659991280481195	0.1131	0.0693	0.0064	0.0025	0.0201	0.0029	0.003	0.0174	0.1478	0.0114	0.0174	0.0065	0.0828	0.0188	0.0064	0.0024	0.0026	0.1081	0.083	0.0116	0.0096	0.0071	0.023	0.0057	0.0135	0.2043
6	rs4245511	121884560	1.33	0.0470797710233837	3.49	0.0704349946405554	0.282301515127781	0.0748096758917711	0.1132	0.0692	0.0059	0.0025	0.0201	0.0029	0.0032	0.0173	0.148	0.0115	0.0176	0.0065	0.0829	0.0188	0.0064	0.0023	0.0024	0.108	0.0831	0.0116	0.0096	0.0071	0.0231	0.0057	0.0135	0.2042
6	rs4946578	121895061	1.33	0.0470797710233837	3.49	0.0704349946405554	0.286608983068774	0.0785343170470082	0.1131	0.069	0.0059	0.0025	0.0201	0.0029	0.0032	0.0173	0.1481	0.0116	0.0174	0.0065	0.0829	0.0188	0.0064	0.0023	0.0024	0.108	0.083	0.0117	0.0096	0.0071	0.0232	0.0057	0.0135	0.2042
6	rs9482179	121900245	1.33	0.0470797710233837	3.5	0.0659953737268723	0.295376915435134	0.0557257961539152	0.1129	0.0674	0.0063	0.0026	0.0202	0.0032	0.0035	0.0171	0.1463	0.0118	0.0168	0.0063	0.0841	0.0192	0.0063	0.0023	0.0026	0.1059	0.0852	0.0124	0.0095	0.0075	0.0238	0.0061	0.0139	0.2033
6	rs4385349	121900624	1.32	0.055666547717423	3.5	0.0659953737268723	0.266746126553275	0.0722966879026286	0.1131	0.067	0.0064	0.0026	0.0202	0.0033	0.0036	0.017	0.1468	0.012	0.0166	0.0063	0.0842	0.0194	0.0062	0.0022	0.0026	0.1051	0.0859	0.0123	0.0095	0.0075	0.0237	0.0062	0.0139	0.2028
6	rs4609064	121900805	1.33	0.0470797710233837	3.49	0.0704349946405554	0.279433668221796	0.0689781582488729	0.1134	0.067	0.0064	0.0026	0.0202	0.0033	0.0036	0.0171	0.1467	0.012	0.0165	0.0063	0.0841	0.0194	0.0062	0.0022	0.0026	0.105	0.086	0.0123	0.0094	0.0075	0.0237	0.0062	0.0139	0.2028
6	rs55980638	121901033	1.33	0.0470797710233837	3.47	0.0800071130091993	0.280184368994534	0.0717983474156534	0.1135	0.067	0.0064	0.0026	0.0202	0.0033	0.0036	0.0171	0.1466	0.0121	0.0164	0.0062	0.0841	0.0194	0.0062	0.0022	0.0026	0.1051	0.0859	0.0124	0.0096	0.0075	0.0236	0.0062	0.0139	0.2027
6	rs4637679	121902723	1.33	0.0470797710233837	3.47	0.0800071130091993	0.259484688887123	0.0887448420242595	0.1141	0.0668	0.0063	0.0027	0.0201	0.0033	0.0035	0.0175	0.1462	0.0125	0.0161	0.0061	0.0856	0.0196	0.0062	0.002	0.0026	0.1056	0.0851	0.0126	0.0096	0.0074	0.0234	0.0063	0.0139	0.2016
6	rs9490326	121903851	1.33	0.0470797710233837	3.46	0.0851540123614781	0.223362323524933	0.133933836573593	0.1148	0.0664	0.0061	0.0029	0.02	0.0032	0.0034	0.0179	0.146	0.013	0.0156	0.0063	0.0866	0.0202	0.006	0.0019	0.0026	0.1055	0.0849	0.0129	0.0097	0.0071	0.0231	0.0064	0.0141	0.2001
6	rs12211661	121905065	1.33	0.0470797710233837	3.46	0.0851540123614781	0.212886607546611	0.122418878471943	0.1169	0.0664	0.0058	0.0029	0.0199	0.0031	0.0032	0.0183	0.1454	0.0132	0.0153	0.0063	0.0866	0.02	0.0057	0.0018	0.0026	0.1066	0.0839	0.0133	0.0097	0.0069	0.0232	0.0064	0.0142	0.1989
6	rs9375044	121909554	1.3	0.0765109106342586	3.45	0.090551063959542	0.419767949697925	0.271095530975335	0.1198	0.0673	0.0056	0.0028	0.0193	0.0027	0.0025	0.0188	0.1449	0.0138	0.0149	0.006	0.0884	0.0198	0.0053	0.0015	0.0023	0.1075	0.0834	0.0144	0.0094	0.0063	0.0233	0.0064	0.0135	0.1966
6	rs80120429	121918636	1.3	0.0765109106342586	3.44	0.0962054431234386	0.364103968443051	0.233574384272801	0.1199	0.0674	0.0056	0.0027	0.0193	0.0026	0.0025	0.0189	0.1454	0.0138	0.015	0.006	0.0883	0.0199	0.0053	0.0014	0.0022	0.1078	0.0834	0.0144	0.0093	0.0063	0.0229	0.0064	0.0136	0.1963
6	rs12525560	121922047	1.3	0.0765109106342586	3.44	0.0962054431234386	0.363081138108496	0.205452687075189	0.1198	0.0676	0.0056	0.0027	0.0193	0.0026	0.0025	0.0189	0.1454	0.0138	0.0149	0.006	0.0883	0.0199	0.0053	0.0014	0.0022	0.1078	0.0834	0.0145	0.0093	0.0063	0.0229	0.0064	0.0136	0.1962
6	rs77547610	121922307	1.3	0.0765109106342586	3.44	0.0962054431234386	0.3616838646003	0.202192406842174	0.1198	0.0676	0.0056	0.0027	0.0193	0.0026	0.0025	0.0189	0.1454	0.0138	0.0149	0.006	0.0883	0.0199	0.0053	0.0014	0.0022	0.1078	0.0834	0.0145	0.0093	0.0063	0.0229	0.0064	0.0136	0.1962
6	rs7773800	121932858	1.3	0.0765109106342586	3.43	0.102124300974309	0.344294528783084	0.185647165013415	0.1198	0.0676	0.0056	0.0027	0.0192	0.0026	0.0024	0.0189	0.1455	0.0139	0.0149	0.006	0.0883	0.0199	0.0053	0.0014	0.0021	0.1078	0.0834	0.0145	0.0093	0.0063	0.0228	0.0064	0.0136	0.1962
6	rs74413189	121932972	1.3	0.0765109106342586	3.43	0.102124300974309	0.344556293289629	0.186360950243274	0.1198	0.0676	0.0056	0.0027	0.0192	0.0026	0.0024	0.0189	0.1455	0.0139	0.0149	0.006	0.0883	0.0199	0.0053	0.0014	0.0021	0.1078	0.0834	0.0145	0.0093	0.0063	0.0228	0.0064	0.0136	0.1962
6	rs78780441	121938123	1.3	0.0765109106342586	3.43	0.102124300974309	0.337628444903876	0.170481345438242	0.1198	0.0677	0.0056	0.0027	0.0192	0.0026	0.0025	0.019	0.1456	0.0139	0.0149	0.006	0.0883	0.0198	0.0053	0.0014	0.0021	0.1078	0.0834	0.0145	0.0093	0.0063	0.0228	0.0064	0.0136	0.1962
6	rs9385203	121941373	1.3	0.0765109106342586	3.43	0.102124300974309	0.328215609655562	0.14666892629045	0.1199	0.0677	0.0057	0.0027	0.0192	0.0026	0.0025	0.019	0.1458	0.0139	0.0149	0.006	0.0884	0.0198	0.0053	0.0014	0.0021	0.1077	0.0835	0.0145	0.0093	0.0064	0.0228	0.0063	0.0135	0.1961
6	rs55913590	121947984	1.3	0.0765109106342586	3.43	0.102124300974309	0.328419872058873	0.134024591876907	0.1199	0.0677	0.0057	0.0026	0.0192	0.0026	0.0025	0.019	0.1459	0.0139	0.0149	0.006	0.0885	0.0198	0.0053	0.0014	0.0021	0.1076	0.0836	0.0145	0.0093	0.0064	0.0228	0.0063	0.0135	0.196
6	rs74927157	121959399	1.3	0.0765109106342586	3.42	0.108314757127468	0.324753305598212	0.129514703686575	0.1198	0.0677	0.0057	0.0026	0.0192	0.0026	0.0024	0.019	0.1459	0.0139	0.0149	0.006	0.0885	0.0198	0.0053	0.0014	0.0021	0.1076	0.0836	0.0145	0.0093	0.0064	0.0228	0.0063	0.0134	0.196
6	rs13197635	121962504	1.3	0.0765109106342586	3.42	0.108314757127468	0.323738634432086	0.125859462120879	0.1198	0.0677	0.0057	0.0026	0.0192	0.0026	0.0024	0.019	0.146	0.0139	0.0149	0.006	0.0886	0.0198	0.0053	0.0014	0.0021	0.1076	0.0836	0.0145	0.0093	0.0064	0.0228	0.0063	0.0134	0.196
6	rs6902183	121963787	1.3	0.0765109106342586	3.42	0.108314757127468	0.324600998999265	0.135662050367464	0.1198	0.0677	0.0057	0.0026	0.0192	0.0025	0.0024	0.019	0.1463	0.0139	0.0149	0.006	0.0886	0.0198	0.0053	0.0013	0.0021	0.1075	0.0835	0.0145	0.0094	0.0064	0.0229	0.0063	0.0134	0.1959
6	rs117567191	121974402	1.3	0.0765109106342586	3.42	0.108314757127468	0.326634826271264	0.143957862252959	0.1198	0.0677	0.0057	0.0025	0.0191	0.0025	0.0024	0.0191	0.1463	0.0139	0.0149	0.006	0.089	0.0199	0.0053	0.0013	0.002	0.1074	0.0834	0.0146	0.0094	0.0064	0.0229	0.0063	0.0134	0.1957
6	rs13205951	121985425	1.3	0.0765109106342586	3.42	0.108314757127468	0.325922231152529	0.149492642432716	0.1199	0.0677	0.0057	0.0025	0.0191	0.0025	0.0024	0.0192	0.1463	0.0139	0.0149	0.0061	0.0892	0.0199	0.0052	0.0013	0.002	0.1073	0.0834	0.0146	0.0094	0.0064	0.0229	0.0063	0.0134	0.1956
6	rs72956552	121990895	1.3	0.0765109106342586	3.41	0.114783892697204	0.321916415029275	0.145732010383225	0.1199	0.0677	0.0057	0.0025	0.0191	0.0025	0.0024	0.0192	0.1464	0.0139	0.0149	0.0061	0.0893	0.0199	0.0052	0.0013	0.002	0.1073	0.0833	0.0146	0.0094	0.0064	0.0229	0.0063	0.0134	0.1955
6	rs117321403	122004963	1.3	0.0765109106342586	3.41	0.114783892697204	0.309906200340854	0.140525634072531	0.12	0.0678	0.0057	0.0025	0.0191	0.0025	0.0024	0.0192	0.1467	0.0139	0.0149	0.0061	0.0893	0.0199	0.0052	0.0013	0.002	0.1072	0.0831	0.0146	0.0093	0.0064	0.0229	0.0063	0.0134	0.1952
6	rs72956582	122008574	1.3	0.0765109106342586	3.41	0.114783892697204	0.307681046338144	0.140064134304325	0.12	0.0678	0.0057	0.0025	0.0191	0.0025	0.0024	0.0192	0.1468	0.0139	0.0149	0.0061	0.0893	0.0199	0.0052	0.0013	0.002	0.1072	0.0831	0.0146	0.0093	0.0064	0.0229	0.0063	0.0134	0.1952
6	rs11969322	122011369	1.3	0.0765109106342586	3.41	0.114783892697204	0.299205502313628	0.137948383680462	0.1201	0.0678	0.0058	0.0025	0.0191	0.0025	0.0024	0.0192	0.147	0.0139	0.0149	0.0061	0.0893	0.0199	0.0052	0.0013	0.002	0.1072	0.083	0.0146	0.0093	0.0064	0.0229	0.0063	0.0134	0.1951
6	rs76371900	122013096	1.3	0.0765109106342586	3.41	0.114783892697204	0.299935409020439	0.13951106584179	0.1201	0.0678	0.0058	0.0025	0.0191	0.0025	0.0024	0.0192	0.147	0.0139	0.0149	0.0061	0.0893	0.0199	0.0052	0.0013	0.002	0.1072	0.083	0.0146	0.0093	0.0064	0.0229	0.0063	0.0134	0.1951
6	rs4245516	122013954	1.3	0.0765109106342586	3.41	0.114783892697204	0.299935409020439	0.139326887209051	0.1201	0.0678	0.0058	0.0025	0.0191	0.0025	0.0024	0.0192	0.147	0.0139	0.0149	0.0061	0.0893	0.0199	0.0052	0.0013	0.002	0.1072	0.083	0.0146	0.0093	0.0064	0.0229	0.0063	0.0134	0.1951
6	rs13198315	122044868	1.3	0.0765109106342586	3.4	0.121538743628758	0.296246945696973	0.143492290886994	0.1202	0.0678	0.0057	0.0025	0.0191	0.0025	0.0023	0.0191	0.1469	0.0139	0.0149	0.0061	0.0893	0.02	0.0052	0.0013	0.002	0.1072	0.083	0.0146	0.0093	0.0063	0.0229	0.0062	0.0133	0.1951
6	rs12529320	122046353	1.3	0.0765109106342586	3.4	0.121538743628758	0.296005134056838	0.143585361395857	0.1202	0.0678	0.0056	0.0025	0.0191	0.0025	0.0023	0.0191	0.1469	0.0139	0.0149	0.0061	0.0893	0.02	0.0052	0.0013	0.002	0.1072	0.083	0.0146	0.0093	0.0063	0.0229	0.0062	0.0133	0.1951
6	rs73538345	122048312	1.3	0.0765109106342586	3.4	0.121538743628758	0.295763427463334	0.143678453793877	0.1202	0.0678	0.0056	0.0025	0.0191	0.0025	0.0023	0.0191	0.147	0.0139	0.0149	0.0061	0.0892	0.02	0.0052	0.0013	0.002	0.1072	0.083	0.0146	0.0093	0.0063	0.0229	0.0062	0.0133	0.1951
6	rs12207232	122062985	1.3	0.0765109106342586	3.4	0.121538743628758	0.296005134056838	0.144051042137703	0.1202	0.0678	0.0056	0.0025	0.0191	0.0025	0.0023	0.0191	0.147	0.0139	0.0149	0.0061	0.0892	0.02	0.0052	0.0013	0.002	0.1072	0.083	0.0146	0.0093	0.0063	0.0229	0.0062	0.0133	0.1951
6	rs9385215	122074667	1.3	0.0765109106342586	3.4	0.121538743628758	0.323383892133169	0.170679278220969	0.1204	0.0679	0.0056	0.0025	0.0192	0.0025	0.0023	0.0194	0.147	0.0139	0.0148	0.0061	0.089	0.0199	0.0052	0.0013	0.0021	0.1073	0.0829	0.015	0.0093	0.0063	0.023	0.0061	0.0135	0.1945
6	rs80048335	122106754	1.3	0.0765109106342586	3.4	0.121538743628758	0.297312164618941	0.184222407867754	0.1207	0.0678	0.0056	0.0025	0.0192	0.0024	0.0023	0.0197	0.1468	0.014	0.0148	0.006	0.0894	0.0198	0.0051	0.0013	0.0023	0.1073	0.083	0.0151	0.0094	0.0062	0.0229	0.0061	0.0136	0.1939
6	rs6909650	122111247	1.3	0.0765109106342586	3.39	0.128586294370088	0.295811760377835	0.18188991549038	0.1207	0.0678	0.0056	0.0025	0.0192	0.0024	0.0023	0.0197	0.1468	0.014	0.0148	0.006	0.0894	0.0198	0.0051	0.0013	0.0023	0.1073	0.0831	0.0151	0.0094	0.0062	0.0229	0.0061	0.0136	0.1939
6	rs72960466	122139146	1.29	0.0889718392940509	3.38	0.135933471893229	0.306547015700298	0.179366206051201	0.1207	0.0679	0.0056	0.0025	0.0192	0.0024	0.0024	0.0197	0.1467	0.014	0.0148	0.006	0.0893	0.0198	0.0051	0.0013	0.0023	0.1074	0.083	0.0151	0.0094	0.0062	0.0229	0.0061	0.0136	0.1938
6	rs11751204	122140389	1.29	0.0889718392940509	3.38	0.135933471893229	0.301788730214409	0.180374233113658	0.1207	0.0679	0.0056	0.0025	0.0192	0.0024	0.0024	0.0197	0.1465	0.014	0.0148	0.006	0.0893	0.0199	0.0051	0.0013	0.0023	0.1072	0.0833	0.0151	0.0094	0.0062	0.0229	0.0061	0.0136	0.1939
6	rs72960467	122143281	1.29	0.0889718392940509	3.38	0.135933471893229	0.302130791921273	0.180677020444862	0.1207	0.0679	0.0056	0.0025	0.0192	0.0024	0.0024	0.0197	0.1465	0.014	0.0148	0.006	0.0893	0.0199	0.0051	0.0013	0.0023	0.1072	0.0833	0.0151	0.0094	0.0062	0.0229	0.0061	0.0136	0.1939
6	rs9385217	122149091	1.29	0.0889718392940509	3.38	0.135933471893229	0.305022042217228	0.187893636225069	0.1206	0.0679	0.0056	0.0025	0.0191	0.0024	0.0024	0.0197	0.1464	0.014	0.0148	0.006	0.0893	0.0199	0.0051	0.0013	0.0024	0.1072	0.0833	0.0151	0.0094	0.0062	0.0229	0.0061	0.0136	0.1938
6	rs12110693	122158270	1.29	0.0889718392940509	3.38	0.135933471893229	0.306497760226888	0.188917802593623	0.1205	0.068	0.0057	0.0025	0.0191	0.0024	0.0024	0.0197	0.1463	0.014	0.0148	0.006	0.0893	0.0199	0.0051	0.0012	0.0024	0.1072	0.0833	0.0152	0.0094	0.0062	0.023	0.0061	0.0136	0.1937
6	rs13214642	122163145	1.29	0.0889718392940509	3.38	0.135933471893229	0.306153089085424	0.196347354698045	0.1205	0.068	0.0057	0.0025	0.0191	0.0024	0.0024	0.0197	0.1463	0.0139	0.0148	0.006	0.0893	0.0199	0.0051	0.0012	0.0024	0.1072	0.0833	0.0152	0.0094	0.0062	0.023	0.0061	0.0136	0.1937
6	rs9490354	122198028	1.28	0.102927797709035	3.38	0.135933471893229	0.28267879222892	0.159816591465539	0.1192	0.0687	0.0056	0.0027	0.0195	0.0026	0.0026	0.0195	0.1467	0.0139	0.0151	0.0061	0.09	0.0197	0.0048	0.0012	0.0032	0.1054	0.0861	0.0156	0.0094	0.006	0.0226	0.0061	0.0142	0.1905
6	rs55656809	122203795	1.28	0.102927797709035	3.38	0.135933471893229	0.284474548642192	0.16722706395609	0.1195	0.0686	0.0056	0.0027	0.0195	0.0026	0.0027	0.0195	0.1467	0.0138	0.015	0.0061	0.09	0.0197	0.0047	0.0013	0.0032	0.1053	0.0863	0.0156	0.0094	0.0059	0.0225	0.0061	0.0141	0.1904
6	rs80257556	122233043	1.28	0.102927797709035	3.38	0.135933471893229	0.282207238085871	0.145357852045729	0.1197	0.0685	0.0056	0.0027	0.0195	0.0027	0.0027	0.0196	0.1466	0.0138	0.015	0.0061	0.09	0.0197	0.0047	0.0013	0.0033	0.1052	0.0864	0.0156	0.0095	0.0059	0.0225	0.0062	0.0141	0.1902
6	rs17083915	122234343	1.28	0.102927797709035	3.38	0.135933471893229	0.282112977938465	0.145170903389879	0.1197	0.0685	0.0056	0.0027	0.0195	0.0027	0.0027	0.0196	0.1466	0.0138	0.015	0.0061	0.09	0.0197	0.0047	0.0013	0.0033	0.1052	0.0864	0.0156	0.0095	0.0059	0.0225	0.0062	0.0141	0.1902
6	rs1357047	122248674	1.28	0.102927797709035	3.38	0.135933471893229	0.2716167104342	0.140710388880104	0.1197	0.0685	0.0056	0.0027	0.0195	0.0027	0.0028	0.0196	0.1465	0.0138	0.015	0.0062	0.09	0.0198	0.0047	0.0013	0.0033	0.1051	0.0869	0.0156	0.0095	0.0059	0.0225	0.0062	0.0142	0.1898
6	rs6899373	122252222	1.28	0.102927797709035	3.38	0.135933471893229	0.245551088260889	0.130681780387496	0.12	0.0682	0.0056	0.0028	0.0196	0.0027	0.0028	0.0199	0.1466	0.0139	0.0151	0.0063	0.0901	0.0201	0.0046	0.0014	0.0033	0.1052	0.0872	0.0156	0.0095	0.006	0.0224	0.0061	0.0143	0.188
6	rs7747586	122259154	1.28	0.102927797709035	3.38	0.135933471893229	0.26537631869202	0.13611819557859	0.1188	0.0682	0.0056	0.0028	0.0196	0.0029	0.0028	0.0199	0.1465	0.0137	0.0151	0.0062	0.0897	0.02	0.0046	0.0015	0.0031	0.1051	0.0891	0.0156	0.0095	0.006	0.0224	0.0062	0.0143	0.1882
6	rs9482203	122279121	1.28	0.102927797709035	3.37	0.143587140072381	0.236638745900416	0.135479749741166	0.119	0.0685	0.0056	0.0028	0.0195	0.0029	0.0028	0.0199	0.1466	0.0136	0.0151	0.0062	0.0899	0.02	0.0046	0.0016	0.003	0.1051	0.0893	0.0156	0.0095	0.006	0.0224	0.0062	0.0143	0.1874
6	rs7752132	122280733	1.27	0.118479912290321	3.37	0.143587140072381	0.227740480736649	0.133933836573593	0.1194	0.0686	0.0057	0.0028	0.0195	0.0029	0.0028	0.0198	0.1467	0.0136	0.0151	0.0062	0.0901	0.02	0.0046	0.0016	0.003	0.1049	0.0896	0.0158	0.0095	0.006	0.0224	0.0062	0.0142	0.1864
6	rs1521216	122282977	1.27	0.118479912290321	3.36	0.151554094423325	0.22950499945535	0.136483516162505	0.1195	0.0687	0.0057	0.0028	0.0195	0.0029	0.0028	0.0197	0.1467	0.0136	0.0151	0.0062	0.09	0.02	0.0046	0.0016	0.003	0.1049	0.0896	0.0158	0.0095	0.006	0.0225	0.0062	0.0142	0.1862
6	rs9375081	122287349	1.27	0.118479912290321	3.36	0.151554094423325	0.229926238879057	0.134933388472316	0.1195	0.0686	0.0057	0.0028	0.0195	0.0029	0.0028	0.0197	0.1467	0.0136	0.0151	0.0062	0.0899	0.02	0.0046	0.0016	0.003	0.1049	0.0897	0.0159	0.0095	0.006	0.0225	0.0062	0.0142	0.1862
6	rs1402535	122293846	1.27	0.118479912290321	3.36	0.151554094423325	0.235142570143979	0.138315494553987	0.1198	0.0687	0.0058	0.0027	0.0194	0.003	0.0029	0.0196	0.1469	0.0135	0.015	0.0062	0.0897	0.02	0.0046	0.0017	0.003	0.1045	0.0901	0.016	0.0096	0.006	0.0224	0.0062	0.0142	0.1858
6	rs9320846	122297182	1.27	0.118479912290321	3.36	0.151554094423325	0.209030933900761	0.119014199330991	0.12	0.0686	0.0058	0.0027	0.0193	0.0031	0.0029	0.0192	0.1475	0.0136	0.0151	0.0062	0.0892	0.0199	0.0047	0.0017	0.0029	0.1046	0.0909	0.016	0.0096	0.006	0.0223	0.0062	0.0145	0.1845
6	rs1949628	122298166	1.27	0.118479912290321	3.36	0.151554094423325	0.210071259362312	0.118753801228155	0.12	0.0686	0.0058	0.0027	0.0193	0.0031	0.0029	0.0192	0.1476	0.0136	0.0151	0.0062	0.0891	0.0199	0.0047	0.0017	0.0029	0.1046	0.0911	0.016	0.0097	0.006	0.0223	0.0062	0.0145	0.1845
6	rs11757222	122304453	1.27	0.118479912290321	3.36	0.151554094423325	0.206839842419154	0.115216702404417	0.1199	0.0684	0.0058	0.0028	0.0193	0.0032	0.0029	0.0191	0.1478	0.0136	0.015	0.0062	0.0887	0.0198	0.0047	0.0017	0.0029	0.1047	0.0912	0.016	0.0097	0.006	0.0223	0.0062	0.0146	0.1845
6	rs9375083	122313701	1.27	0.118479912290321	3.36	0.151554094423325	0.208711419650514	0.114873793652153	0.1199	0.0684	0.0058	0.0027	0.0193	0.0032	0.0029	0.0191	0.1478	0.0136	0.015	0.0062	0.0887	0.0199	0.0048	0.0017	0.0029	0.1047	0.0913	0.016	0.0097	0.006	0.0223	0.0062	0.0145	0.1844
6	rs7766484	122332598	1.27	0.118479912290321	3.36	0.151554094423325	0.235740410541632	0.135844440998802	0.1201	0.068	0.0058	0.0028	0.0195	0.0031	0.0028	0.0194	0.1481	0.0135	0.0146	0.0061	0.0879	0.0199	0.0048	0.0017	0.0029	0.1056	0.092	0.016	0.0097	0.006	0.0222	0.0061	0.0144	0.184
6	rs141681053	122334312	1.27	0.118479912290321	3.36	0.151554094423325	0.232717179304112	0.142098864716705	0.1201	0.068	0.0058	0.0028	0.0194	0.0031	0.0028	0.0194	0.1481	0.0135	0.0146	0.0061	0.0879	0.0199	0.0048	0.0017	0.0029	0.1056	0.092	0.016	0.0097	0.006	0.0222	0.0061	0.0144	0.184
6	rs17084111	122336568	1.27	0.118479912290321	3.35	0.159841057206343	0.230812238387405	0.151101331023699	0.12	0.0679	0.0058	0.0028	0.0194	0.0031	0.0028	0.0194	0.1482	0.0135	0.0146	0.0061	0.0879	0.0199	0.0048	0.0017	0.0029	0.1057	0.0921	0.016	0.0097	0.006	0.0222	0.0061	0.0144	0.184
6	rs71571128	122339491	1.27	0.118479912290321	3.35	0.159841057206343	0.226317607578263	0.166049143259399	0.12	0.0679	0.0058	0.0028	0.0194	0.003	0.0028	0.0194	0.1483	0.0135	0.0146	0.0061	0.088	0.0199	0.0048	0.0017	0.0028	0.1058	0.0921	0.016	0.0097	0.006	0.0222	0.0061	0.0145	0.1839
6	rs77977692	122341817	1.27	0.118479912290321	3.35	0.159841057206343	0.224192606865423	0.160106858438354	0.1199	0.0678	0.0058	0.0028	0.0194	0.003	0.0027	0.0194	0.1484	0.0135	0.0146	0.0061	0.088	0.0199	0.0048	0.0017	0.0028	0.106	0.0921	0.0159	0.0097	0.006	0.0222	0.0061	0.0144	0.1839
6	rs62428422	122344151	1.27	0.118479912290321	3.36	0.151554094423325	0.220140645393436	0.158175275208145	0.1199	0.0678	0.0058	0.0027	0.0194	0.003	0.0027	0.0194	0.1485	0.0135	0.0146	0.0061	0.0881	0.0199	0.0048	0.0017	0.0028	0.1061	0.0922	0.0159	0.0097	0.006	0.0222	0.006	0.0145	0.1839
6	rs117676385	122344515	1.27	0.118479912290321	3.36	0.151554094423325	0.219524090682521	0.159526511096453	0.1199	0.0678	0.0058	0.0027	0.0194	0.0029	0.0027	0.0194	0.1485	0.0135	0.0146	0.0061	0.0881	0.0199	0.0048	0.0017	0.0028	0.1061	0.0922	0.0159	0.0097	0.006	0.0222	0.006	0.0145	0.1839
6	rs13210237	122346667	1.27	0.118479912290321	3.36	0.151554094423325	0.216863536495582	0.156060166133246	0.1198	0.0677	0.0058	0.0027	0.0194	0.0029	0.0027	0.0194	0.1487	0.0135	0.0146	0.0061	0.0882	0.0199	0.0048	0.0017	0.0028	0.1063	0.0922	0.0159	0.0097	0.006	0.0222	0.006	0.0144	0.1838
6	rs76250263	122348242	1.28	0.102927797709035	3.36	0.151554094423325	0.204385515482935	0.16722706395609	0.1196	0.0673	0.0058	0.0028	0.0194	0.003	0.0027	0.0192	0.1492	0.0134	0.0145	0.0061	0.088	0.0196	0.0048	0.0018	0.0027	0.1059	0.0931	0.0158	0.01	0.0061	0.0222	0.0059	0.0143	0.1838
6	rs2679648	122350496	1.27	0.118479912290321	3.36	0.151554094423325	0.172159329175839	0.187075670563443	0.1202	0.0661	0.0058	0.003	0.0193	0.0032	0.0028	0.0192	0.1516	0.0128	0.0145	0.006	0.0869	0.0187	0.0049	0.002	0.0028	0.1056	0.094	0.0156	0.0099	0.0063	0.0222	0.0058	0.0138	0.184
6	rs62428424	122350652	1.27	0.118479912290321	3.38	0.135933471893229	0.174384375708679	0.197074828949194	0.1201	0.066	0.0058	0.003	0.0193	0.0032	0.0028	0.0193	0.1516	0.0128	0.0145	0.006	0.087	0.0187	0.0049	0.002	0.0029	0.1055	0.094	0.0155	0.0099	0.0063	0.0222	0.0057	0.0138	0.184
6	rs2679647	122351503	1.27	0.118479912290321	3.38	0.135933471893229	0.181122236654324	0.199575892062304	0.12	0.066	0.0058	0.003	0.0193	0.0032	0.0028	0.0193	0.1518	0.0128	0.0145	0.006	0.0869	0.0187	0.0049	0.002	0.0029	0.1055	0.0941	0.0155	0.0099	0.0063	0.0223	0.0057	0.0138	0.184
6	rs6904797	122370655	1.28	0.102927797709035	3.38	0.135933471893229	0.143324914701484	0.210109919967117	0.1204	0.0659	0.0055	0.0031	0.0193	0.0032	0.0029	0.0192	0.1536	0.0127	0.0145	0.0059	0.0865	0.0184	0.0052	0.0021	0.003	0.1044	0.0946	0.0154	0.0099	0.0064	0.0221	0.0057	0.0137	0.1833
6	rs17657500	122371683	1.28	0.102927797709035	3.38	0.135933471893229	0.122459069551809	0.222335677756069	0.1207	0.0664	0.0055	0.0032	0.0193	0.0033	0.003	0.0192	0.1548	0.0126	0.0144	0.0058	0.0857	0.0183	0.0052	0.0021	0.0032	0.1039	0.0944	0.0152	0.01	0.0064	0.0221	0.0056	0.0136	0.1829
6	rs2684258	122372431	1.28	0.102927797709035	3.39	0.128586294370088	0.119561257827319	0.224612420923596	0.1208	0.0666	0.0055	0.0032	0.0193	0.0033	0.003	0.0192	0.1553	0.0126	0.0144	0.0058	0.0854	0.0183	0.0053	0.0022	0.0033	0.1037	0.0944	0.0152	0.0101	0.0064	0.022	0.0056	0.0136	0.1827
6	rs79838934	122384142	1.28	0.102927797709035	3.39	0.128586294370088	0.120773179499796	0.193033348384492	0.1217	0.0677	0.0057	0.0035	0.0194	0.0036	0.0033	0.0194	0.1575	0.0125	0.0146	0.0053	0.0825	0.0182	0.006	0.0027	0.0041	0.1023	0.0931	0.0151	0.0098	0.0069	0.0221	0.0059	0.0138	0.1805
6	rs868153	122389955	1.28	0.102927797709035	3.38	0.135933471893229	0.129345448042708	0.199784792251232	0.1219	0.0677	0.0057	0.0035	0.0194	0.0036	0.0033	0.0194	0.1577	0.0124	0.0146	0.0053	0.0823	0.0182	0.006	0.0028	0.0041	0.1022	0.093	0.0151	0.0097	0.0069	0.0222	0.006	0.0138	0.1802
6	rs2460190	122398296	1.28	0.102927797709035	3.38	0.135933471893229	0.157726726240247	0.205980167156929	0.1218	0.0677	0.0057	0.0035	0.0194	0.0036	0.0033	0.0194	0.158	0.0124	0.0147	0.0052	0.0817	0.0182	0.0062	0.0029	0.0043	0.1016	0.0935	0.0151	0.0098	0.007	0.0221	0.006	0.0139	0.1801
6	rs7738997	122398410	1.28	0.102927797709035	3.38	0.135933471893229	0.158134667383948	0.206402475603754	0.1218	0.0677	0.0057	0.0035	0.0194	0.0036	0.0033	0.0194	0.158	0.0124	0.0147	0.0052	0.0817	0.0182	0.0062	0.0029	0.0043	0.1016	0.0935	0.0151	0.0098	0.007	0.0221	0.006	0.0139	0.1801
6	rs12215908	122414227	1.28	0.102927797709035	3.38	0.135933471893229	0.137147770667324	0.203137143679258	0.1219	0.0676	0.0057	0.0035	0.0193	0.0037	0.0034	0.0193	0.1584	0.0124	0.0148	0.0052	0.0816	0.0182	0.0063	0.0029	0.0043	0.1012	0.0939	0.0151	0.0099	0.0071	0.0221	0.0061	0.0139	0.1795
6	rs2606643	122425498	1.28	0.102927797709035	3.38	0.135933471893229	0.131254996556401	0.211918564804875	0.122	0.0675	0.0057	0.0035	0.0193	0.0037	0.0035	0.0192	0.1589	0.0123	0.0148	0.0053	0.0815	0.0182	0.0065	0.0029	0.0043	0.1006	0.0943	0.015	0.0101	0.0072	0.0221	0.0061	0.0139	0.1788
6	rs186287335	122425985	1.28	0.102927797709035	3.4	0.121538743628758	0.130920364278821	0.209685103519305	0.1219	0.0675	0.0057	0.0035	0.0193	0.0037	0.0035	0.0192	0.1589	0.0123	0.0148	0.0053	0.0815	0.0182	0.0065	0.0029	0.0043	0.1007	0.0944	0.015	0.0101	0.0072	0.0221	0.0061	0.0139	0.1788
6	rs11969110	122433229	1.28	0.102927797709035	3.4	0.121538743628758	0.145193662324464	0.224178172405594	0.122	0.0677	0.0057	0.0036	0.0193	0.0038	0.0037	0.0193	0.1589	0.0123	0.0149	0.0052	0.0805	0.0181	0.0065	0.003	0.0043	0.1005	0.0951	0.015	0.0102	0.0072	0.022	0.0061	0.0139	0.1785
6	rs2606629	122480322	1.28	0.102927797709035	3.39	0.128586294370088	0.149895739381595	0.233354452593008	0.1222	0.0677	0.0057	0.0036	0.0192	0.0038	0.0037	0.0193	0.1593	0.0124	0.0149	0.0051	0.0807	0.0181	0.0066	0.003	0.0043	0.0997	0.0952	0.0149	0.0103	0.0072	0.022	0.0061	0.0138	0.1784
6	rs12527199	122507793	1.28	0.102927797709035	3.39	0.128586294370088	0.147598884956736	0.246107885669138	0.1223	0.0677	0.0057	0.0036	0.0192	0.0038	0.0036	0.0193	0.1594	0.0124	0.0149	0.0051	0.0807	0.0181	0.0066	0.003	0.0043	0.0997	0.0952	0.0149	0.0103	0.0071	0.022	0.0062	0.0138	0.1783
6	rs12194646	122518822	1.28	0.102927797709035	3.39	0.128586294370088	0.142683864169306	0.238872697788585	0.1223	0.0677	0.0057	0.0036	0.0192	0.0038	0.0036	0.0193	0.1595	0.0124	0.0149	0.0051	0.0807	0.0181	0.0066	0.003	0.0043	0.0996	0.0952	0.0149	0.0103	0.0071	0.022	0.0062	0.0138	0.1782
6	rs75420902	122523899	1.28	0.102927797709035	3.39	0.128586294370088	0.142459901628185	0.237102350661469	0.1223	0.0678	0.0057	0.0036	0.0192	0.0038	0.0036	0.0193	0.1595	0.0124	0.0149	0.0051	0.0807	0.0181	0.0066	0.003	0.0043	0.0996	0.0952	0.0149	0.0103	0.0071	0.022	0.0062	0.0138	0.1782
6	rs1456695	122546757	1.28	0.102927797709035	3.39	0.128586294370088	0.140548836951299	0.239537666036898	0.1224	0.0678	0.0057	0.0036	0.0191	0.0038	0.0036	0.0194	0.1598	0.0124	0.0149	0.0051	0.0806	0.0181	0.0066	0.003	0.0043	0.0995	0.0951	0.0148	0.0103	0.0071	0.0221	0.0062	0.0138	0.1781
6	rs928010	122570110	1.28	0.102927797709035	3.39	0.128586294370088	0.127602398140082	0.227987104214197	0.1226	0.0681	0.0058	0.0037	0.0192	0.0037	0.0036	0.0193	0.1602	0.0123	0.0149	0.0052	0.0807	0.0181	0.0067	0.003	0.0042	0.0992	0.0943	0.0148	0.0104	0.0071	0.0221	0.0062	0.0137	0.1779
6	rs79727210	122570871	1.28	0.102927797709035	3.39	0.128586294370088	0.126557483792601	0.224829647859156	0.1226	0.0681	0.0058	0.0037	0.0192	0.0037	0.0036	0.0193	0.1602	0.0123	0.0149	0.0052	0.0807	0.0181	0.0067	0.003	0.0042	0.0992	0.0942	0.0148	0.0104	0.0071	0.0221	0.0062	0.0137	0.1779
6	rs79372462	122572489	1.28	0.102927797709035	3.39	0.128586294370088	0.124925998621907	0.22179471331905	0.1226	0.0681	0.0058	0.0037	0.0192	0.0037	0.0036	0.0193	0.1602	0.0123	0.0149	0.0052	0.0807	0.0181	0.0067	0.003	0.0042	0.0992	0.0942	0.0148	0.0104	0.0071	0.0221	0.0062	0.0137	0.1779
6	rs72970542	122586074	1.28	0.102927797709035	3.39	0.128586294370088	0.125103354149828	0.219958662185691	0.1225	0.0681	0.0058	0.0038	0.0192	0.0037	0.0036	0.0193	0.1601	0.0123	0.0149	0.0052	0.0809	0.0181	0.0068	0.003	0.0043	0.0991	0.0942	0.0148	0.0104	0.0072	0.0221	0.0063	0.0137	0.1779
6	rs72970558	122595762	1.28	0.102927797709035	3.38	0.135933471893229	0.133212185067754	0.226243288321223	0.1224	0.0681	0.0058	0.0038	0.0192	0.0037	0.0036	0.0193	0.16	0.0123	0.0149	0.0051	0.0811	0.018	0.0068	0.003	0.0043	0.099	0.0942	0.0148	0.0104	0.0072	0.0221	0.0063	0.0136	0.1778
6	rs2066121	122609876	1.29	0.0889718392940509	3.38	0.135933471893229	0.142459901628185	0.243762834060844	0.1223	0.0681	0.0059	0.0039	0.0192	0.0037	0.0037	0.0192	0.1599	0.0123	0.015	0.0052	0.0813	0.018	0.0068	0.003	0.0043	0.0989	0.0942	0.0148	0.0104	0.0072	0.0222	0.0064	0.0136	0.1778
6	rs75583944	122620512	1.29	0.0889718392940509	3.38	0.135933471893229	0.142395950911372	0.239315944137995	0.1223	0.0681	0.0059	0.0039	0.0192	0.0037	0.0037	0.0192	0.1599	0.0123	0.015	0.0052	0.0813	0.018	0.0068	0.003	0.0043	0.0989	0.0942	0.0148	0.0104	0.0072	0.0222	0.0064	0.0136	0.1778
6	rs72970598	122621895	1.29	0.0889718392940509	3.36	0.151554094423325	0.143453330621956	0.233794382761403	0.1222	0.0681	0.0059	0.0039	0.0192	0.0037	0.0037	0.0192	0.1598	0.0123	0.015	0.0052	0.0813	0.018	0.0068	0.003	0.0043	0.0988	0.0942	0.0148	0.0105	0.0072	0.0222	0.0064	0.0136	0.1778
6	rs17661757	122631837	1.29	0.0889718392940509	3.35	0.159841057206343	0.147664217270772	0.231268441210747	0.1221	0.0681	0.0059	0.004	0.0192	0.0037	0.0037	0.0192	0.1598	0.0123	0.015	0.0052	0.0812	0.018	0.0069	0.003	0.0043	0.0988	0.0941	0.0148	0.0106	0.0072	0.0222	0.0064	0.0136	0.1779
6	rs112011085	122636699	1.29	0.0889718392940509	3.33	0.177401503992083	0.147631548966485	0.230501438186522	0.1221	0.0681	0.0059	0.004	0.0192	0.0037	0.0037	0.0192	0.1598	0.0123	0.015	0.0052	0.0812	0.018	0.0069	0.003	0.0043	0.0988	0.0941	0.0148	0.0106	0.0072	0.0222	0.0064	0.0136	0.1779
6	rs684971	122660303	1.29	0.0889718392940509	3.32	0.186688027238402	0.156337605537713	0.232365587841806	0.1221	0.068	0.0059	0.004	0.0191	0.0037	0.0037	0.0192	0.1597	0.0123	0.015	0.0052	0.0812	0.0179	0.0069	0.003	0.0043	0.0987	0.0942	0.0148	0.0106	0.0072	0.0222	0.0064	0.0136	0.1779
6	rs9398667	122665277	1.29	0.0889718392940509	3.31	0.196320630125924	0.184230358751504	0.257825700739154	0.122	0.068	0.0059	0.0042	0.0191	0.0038	0.0038	0.0192	0.1596	0.0123	0.015	0.0052	0.0811	0.0179	0.0069	0.0029	0.0044	0.0986	0.0941	0.0148	0.0106	0.0072	0.0223	0.0065	0.0135	0.1781
6	rs10457432	122665844	1.29	0.0889718392940509	3.3	0.2063056077908	0.182820530619113	0.256125040364968	0.122	0.068	0.0059	0.0042	0.0191	0.0038	0.0038	0.0192	0.1596	0.0123	0.015	0.0052	0.0811	0.0179	0.0069	0.0029	0.0044	0.0986	0.0941	0.0148	0.0106	0.0072	0.0223	0.0065	0.0135	0.1781
6	rs55967121	122670967	1.28	0.102927797709035	3.3	0.2063056077908	0.178117497230936	0.251044388737988	0.1221	0.0678	0.0059	0.0042	0.0192	0.0038	0.0038	0.0193	0.1596	0.0124	0.015	0.0052	0.0811	0.018	0.0069	0.0029	0.0045	0.0985	0.094	0.0148	0.0105	0.0072	0.0224	0.0065	0.0135	0.1778
6	rs79625668	122672082	1.28	0.102927797709035	3.3	0.2063056077908	0.176734898666424	0.250481859145932	0.1221	0.0679	0.0059	0.0042	0.0192	0.0038	0.0038	0.0193	0.1597	0.0124	0.015	0.0052	0.0811	0.018	0.0069	0.0029	0.0045	0.0985	0.094	0.0148	0.0106	0.0072	0.0223	0.0065	0.0135	0.1778
6	rs111861980	122672216	1.28	0.102927797709035	3.29	0.21664916022799	0.177098136109202	0.250706823069228	0.1221	0.0679	0.0059	0.0042	0.0192	0.0038	0.0038	0.0193	0.1597	0.0124	0.015	0.0052	0.0811	0.018	0.0069	0.0029	0.0045	0.0985	0.094	0.0148	0.0106	0.0072	0.0223	0.0065	0.0135	0.1778
6	rs12198551	122678383	1.28	0.102927797709035	3.29	0.21664916022799	0.190917274070287	0.262149802672913	0.1222	0.0678	0.0059	0.0042	0.0191	0.0038	0.0038	0.0193	0.1597	0.0124	0.0149	0.0052	0.0811	0.018	0.0069	0.0029	0.0045	0.0985	0.0939	0.0148	0.0106	0.0072	0.0224	0.0065	0.0135	0.1777
6	rs7761904	122684056	1.29	0.0889718392940509	3.28	0.227357389834261	0.21470761560467	0.28832169885623	0.1223	0.0678	0.0058	0.0043	0.0191	0.0039	0.0039	0.0193	0.1597	0.0124	0.0148	0.0053	0.081	0.0181	0.007	0.0029	0.0047	0.0983	0.0939	0.0148	0.0105	0.0073	0.0224	0.0066	0.0135	0.1775
6	rs72974475	122714812	1.29	0.0889718392940509	3.28	0.227357389834261	0.387478080260952	0.260326382971281	0.1228	0.0681	0.0058	0.0046	0.019	0.0039	0.0037	0.0191	0.1606	0.0125	0.0148	0.0052	0.0807	0.0179	0.0072	0.0028	0.0053	0.097	0.0946	0.0147	0.0106	0.0077	0.0227	0.0066	0.0137	0.1752
6	rs78806173	122715699	1.29	0.0889718392940509	3.28	0.227357389834261	0.397946794025112	0.267529005267728	0.1229	0.0681	0.0058	0.0046	0.019	0.0039	0.0037	0.0191	0.1606	0.0125	0.0148	0.0052	0.0807	0.0179	0.0072	0.0028	0.0053	0.097	0.0946	0.0147	0.0106	0.0077	0.0227	0.0066	0.0137	0.1752
6	rs556439	122745009	1.29	0.0889718392940509	3.27	0.2384362992664	0.453044357225733	0.299785717334006	0.123	0.0682	0.0058	0.0046	0.019	0.0039	0.0037	0.0191	0.1608	0.0125	0.0148	0.0052	0.0807	0.0179	0.0072	0.0028	0.0054	0.0969	0.0947	0.0147	0.0106	0.0077	0.0227	0.0066	0.0137	0.1749
6	rs11964202	122766138	1.29	0.0889718392940509	3.27	0.2384362992664	0.4701504476683	0.31186421620162	0.123	0.0682	0.0058	0.0046	0.0189	0.0039	0.0037	0.0191	0.1609	0.0125	0.0148	0.0052	0.0806	0.0179	0.0073	0.0028	0.0054	0.0968	0.0947	0.0148	0.0106	0.0078	0.0227	0.0066	0.0137	0.1747
6	rs75754936	122770192	1.29	0.0889718392940509	3.27	0.2384362992664	0.472111099931601	0.312826994123563	0.123	0.0682	0.0058	0.0046	0.019	0.0039	0.0037	0.0191	0.1609	0.0125	0.0148	0.0052	0.0806	0.0179	0.0073	0.0028	0.0054	0.0967	0.0946	0.0148	0.0106	0.0078	0.0227	0.0066	0.0137	0.1747
6	rs17260829	122773119	1.29	0.0889718392940509	3.27	0.2384362992664	0.476290655866269	0.311984515203109	0.123	0.0682	0.0058	0.0046	0.019	0.0039	0.0037	0.0191	0.161	0.0125	0.0148	0.0052	0.0806	0.0179	0.0073	0.0028	0.0054	0.0967	0.0946	0.0148	0.0106	0.0078	0.0227	0.0066	0.0137	0.1747
6	rs76774587	122778611	1.29	0.0889718392940509	3.27	0.2384362992664	0.486257585276313	0.318501041760164	0.123	0.0682	0.0058	0.0046	0.019	0.0039	0.0037	0.0191	0.161	0.0125	0.0148	0.0052	0.0806	0.0179	0.0073	0.0028	0.0054	0.0967	0.0946	0.0148	0.0106	0.0078	0.0228	0.0066	0.0137	0.1747
6	rs474440	122779099	1.29	0.0889718392940509	3.27	0.2384362992664	0.487564983205256	0.319348690478575	0.123	0.0682	0.0058	0.0046	0.019	0.0039	0.0037	0.0191	0.161	0.0125	0.0148	0.0052	0.0806	0.0179	0.0073	0.0028	0.0054	0.0967	0.0946	0.0148	0.0106	0.0078	0.0228	0.0066	0.0137	0.1747
6	rs10456947	122793089	1.29	0.0889718392940509	3.27	0.2384362992664	0.463501804817973	0.300618221720003	0.123	0.0682	0.0058	0.0046	0.0189	0.0039	0.0037	0.0191	0.161	0.0125	0.0148	0.0052	0.0806	0.0179	0.0073	0.0028	0.0054	0.0966	0.0946	0.0148	0.0106	0.0078	0.0227	0.0066	0.0137	0.1747
6	rs79558139	122793424	1.29	0.0889718392940509	3.27	0.2384362992664	0.463441021893909	0.299666844821367	0.123	0.0682	0.0058	0.0046	0.0189	0.0039	0.0037	0.0191	0.161	0.0125	0.0148	0.0052	0.0806	0.0179	0.0073	0.0028	0.0054	0.0966	0.0946	0.0148	0.0106	0.0078	0.0227	0.0066	0.0137	0.1747
6	rs11751662	122813070	1.29	0.0889718392940509	3.27	0.2384362992664	0.456718334149175	0.304193935517477	0.1229	0.0682	0.0058	0.0046	0.0188	0.0039	0.0037	0.0191	0.161	0.0126	0.0148	0.0053	0.0807	0.0179	0.0073	0.0028	0.0054	0.0964	0.0946	0.0148	0.0106	0.0079	0.0227	0.0066	0.0137	0.1747
6	rs2116060	122852318	1.29	0.0889718392940509	3.28	0.227357389834261	0.448906092346968	0.278039810743742	0.1227	0.0681	0.0059	0.0047	0.0189	0.0039	0.0037	0.0191	0.1613	0.0126	0.0148	0.0054	0.0803	0.0178	0.0074	0.0028	0.0055	0.0962	0.0946	0.0148	0.0106	0.008	0.0228	0.0067	0.0138	0.1745
6	rs72962416	122856496	1.29	0.0889718392940509	3.28	0.227357389834261	0.443239022909887	0.270173735640947	0.1227	0.0681	0.0059	0.0047	0.0189	0.0039	0.0037	0.0191	0.1614	0.0126	0.0148	0.0054	0.0803	0.0178	0.0074	0.0028	0.0055	0.0962	0.0946	0.0148	0.0106	0.008	0.0228	0.0067	0.0138	0.1745
6	rs76173054	122877603	1.29	0.0889718392940509	3.29	0.21664916022799	0.431131077024719	0.253975961160629	0.1226	0.0682	0.0059	0.0047	0.0191	0.0038	0.0037	0.0191	0.1616	0.0126	0.0148	0.0054	0.0801	0.0177	0.0074	0.0028	0.0055	0.0961	0.0945	0.0148	0.0106	0.008	0.0228	0.0067	0.0138	0.1744
6	rs6934682	122888154	1.3	0.0765109106342586	3.29	0.21664916022799	0.418437634691846	0.246667283478896	0.1225	0.0682	0.0059	0.0046	0.0192	0.0038	0.0037	0.0191	0.1618	0.0126	0.0148	0.0054	0.08	0.0177	0.0075	0.0028	0.0055	0.0961	0.0944	0.0149	0.0106	0.008	0.0228	0.0067	0.0138	0.1743
6	rs56304640	122906639	1.3	0.0765109106342586	3.29	0.21664916022799	0.396145373058514	0.205347245176615	0.1222	0.0683	0.006	0.0046	0.0195	0.0036	0.0037	0.0192	0.1623	0.0128	0.0149	0.0054	0.0797	0.0175	0.0077	0.0028	0.0055	0.0958	0.0941	0.0148	0.0106	0.008	0.0231	0.0067	0.0138	0.1741
6	rs72962471	122908085	1.3	0.0765109106342586	3.29	0.21664916022799	0.398736209606375	0.209260572369943	0.1222	0.0683	0.006	0.0046	0.0195	0.0036	0.0037	0.0192	0.1623	0.0128	0.0149	0.0054	0.0797	0.0175	0.0077	0.0028	0.0055	0.0958	0.094	0.0148	0.0106	0.008	0.0231	0.0067	0.0138	0.1741
6	rs1430816	122913123	1.3	0.0765109106342586	3.3	0.2063056077908	0.365991986298315	0.208200494923219	0.1224	0.0684	0.006	0.0045	0.0195	0.0036	0.0037	0.0192	0.1624	0.0127	0.0149	0.0054	0.0797	0.0175	0.0076	0.0028	0.0055	0.0959	0.0942	0.0148	0.0106	0.008	0.0231	0.0067	0.0138	0.1741
6	rs72962486	122913363	1.3	0.0765109106342586	3.31	0.196320630125924	0.36431948892702	0.205558147020254	0.1224	0.0684	0.006	0.0045	0.0195	0.0036	0.0037	0.0192	0.1624	0.0127	0.0149	0.0054	0.0797	0.0175	0.0076	0.0028	0.0055	0.0959	0.0942	0.0148	0.0106	0.008	0.0231	0.0067	0.0138	0.1741
6	rs72962492	122925324	1.3	0.0765109106342586	3.32	0.186688027238402	0.332519045442568	0.183714477515558	0.1224	0.0684	0.006	0.0044	0.0195	0.0035	0.0036	0.0193	0.163	0.0126	0.0149	0.0055	0.0793	0.0175	0.0078	0.0028	0.0054	0.0959	0.0941	0.0147	0.0107	0.0081	0.0231	0.0067	0.0139	0.1737
6	rs79365316	122932661	1.3	0.0765109106342586	3.32	0.186688027238402	0.330414906644896	0.169986864259469	0.1224	0.0684	0.006	0.0044	0.0195	0.0035	0.0036	0.0193	0.1634	0.0127	0.0149	0.0055	0.079	0.0176	0.0079	0.0028	0.0054	0.096	0.0941	0.0146	0.0107	0.0082	0.0231	0.0067	0.0139	0.1735
6	rs9490494	122934005	1.3	0.0765109106342586	3.32	0.186688027238402	0.33519771766597	0.176754473406879	0.1224	0.0684	0.006	0.0044	0.0195	0.0035	0.0036	0.0193	0.1634	0.0127	0.0149	0.0055	0.079	0.0176	0.0079	0.0028	0.0054	0.096	0.0941	0.0146	0.0107	0.0082	0.0231	0.0067	0.0139	0.1734
6	rs17084655	122937413	1.3	0.0765109106342586	3.34	0.168454672892635	0.325413732762248	0.161463899793957	0.1223	0.0684	0.006	0.0044	0.0195	0.0035	0.0036	0.0194	0.1634	0.0127	0.0149	0.0055	0.0789	0.0176	0.0079	0.0028	0.0054	0.096	0.0941	0.0146	0.0107	0.0082	0.0231	0.0067	0.0139	0.1734
6	rs35584234	122941552	1.31	0.0654431371829849	3.34	0.168454672892635	0.234077087418309	0.0774311560206169	0.1216	0.0682	0.0062	0.004	0.0199	0.0033	0.0034	0.0192	0.164	0.0132	0.0151	0.0057	0.0778	0.0175	0.0085	0.0028	0.0051	0.0959	0.0943	0.0145	0.0108	0.0085	0.0232	0.0068	0.014	0.173
6	rs77615050	122958444	1.31	0.0654431371829849	3.34	0.168454672892635	0.226150537096392	0.075026717366591	0.1215	0.0682	0.0062	0.004	0.02	0.0033	0.0034	0.0191	0.1641	0.0132	0.0152	0.0057	0.0778	0.0175	0.0086	0.0028	0.0051	0.096	0.0943	0.0144	0.0108	0.0086	0.0232	0.0068	0.014	0.173
6	rs7744452	122960822	1.31	0.0654431371829849	3.35	0.159841057206343	0.228579783410398	0.0771380565678029	0.1215	0.0682	0.0062	0.004	0.02	0.0033	0.0034	0.019	0.1641	0.0132	0.0152	0.0057	0.0778	0.0175	0.0086	0.0028	0.0051	0.096	0.0944	0.0144	0.0108	0.0086	0.0232	0.0068	0.014	0.173
6	rs117112215	122966252	1.31	0.0654431371829849	3.35	0.159841057206343	0.221665616753045	0.0795696654888375	0.1215	0.0682	0.0062	0.004	0.02	0.0033	0.0034	0.019	0.1642	0.0131	0.0152	0.0057	0.0777	0.0175	0.0086	0.0028	0.0051	0.096	0.0943	0.0144	0.0108	0.0086	0.0232	0.0069	0.014	0.173
6	rs9401564	122977531	1.31	0.0654431371829849	3.35	0.159841057206343	0.207714714882089	0.0744485145023362	0.1215	0.0683	0.0062	0.0039	0.02	0.0033	0.0035	0.019	0.1644	0.0131	0.0152	0.0057	0.0777	0.0175	0.0086	0.0028	0.0051	0.0961	0.0942	0.0144	0.0109	0.0086	0.0231	0.0069	0.014	0.1729
6	rs55927589	122982796	1.31	0.0654431371829849	3.35	0.159841057206343	0.206800125046448	0.0737283500334822	0.1215	0.0683	0.0062	0.0039	0.02	0.0033	0.0035	0.019	0.1644	0.0131	0.0152	0.0057	0.0777	0.0175	0.0086	0.0028	0.0051	0.0961	0.0942	0.0144	0.0109	0.0086	0.0231	0.0069	0.014	0.1729
6	rs17084698	122995410	1.31	0.0654431371829849	3.35	0.159841057206343	0.219441956494774	0.0735846631205434	0.1215	0.0683	0.0062	0.0039	0.02	0.0033	0.0035	0.019	0.1645	0.0131	0.0153	0.0057	0.0776	0.0175	0.0087	0.0028	0.005	0.0962	0.0942	0.0144	0.0109	0.0086	0.0229	0.0069	0.014	0.173
6	rs11961403	123001503	1.31	0.0654431371829849	3.35	0.159841057206343	0.219647324218262	0.0739440968086657	0.1215	0.0683	0.0062	0.0039	0.02	0.0033	0.0035	0.019	0.1645	0.0131	0.0153	0.0057	0.0777	0.0175	0.0087	0.0028	0.005	0.0962	0.0942	0.0144	0.0109	0.0086	0.0229	0.0069	0.014	0.173
6	rs9372708	123003979	1.31	0.0654431371829849	3.35	0.159841057206343	0.221706913879732	0.0725820932031408	0.1215	0.0683	0.0062	0.0039	0.02	0.0033	0.0035	0.0189	0.1645	0.0131	0.0152	0.0057	0.0777	0.0176	0.0087	0.0028	0.005	0.0962	0.0942	0.0144	0.0109	0.0086	0.0229	0.0069	0.014	0.173
6	rs9401573	123020759	1.31	0.0654431371829849	3.35	0.159841057206343	0.135000989242944	0.0408789553683256	0.1223	0.0683	0.0062	0.0035	0.0204	0.0029	0.0031	0.0187	0.1661	0.0133	0.0154	0.0057	0.077	0.0173	0.0085	0.0026	0.0044	0.0962	0.0945	0.0145	0.011	0.0083	0.0231	0.0066	0.0141	0.173
6	rs9401574	123021036	1.31	0.0654431371829849	3.35	0.159841057206343	0.132782556671036	0.0413820422838874	0.1223	0.0683	0.0062	0.0035	0.0204	0.0029	0.0031	0.0187	0.1662	0.0133	0.0154	0.0057	0.077	0.0173	0.0084	0.0026	0.0043	0.0962	0.0945	0.0145	0.011	0.0083	0.0231	0.0066	0.0141	0.173
6	rs17084747	123024209	1.31	0.0654431371829849	3.35	0.159841057206343	0.123542002842402	0.0413260075238987	0.1223	0.068	0.0062	0.0034	0.0205	0.003	0.003	0.0187	0.1664	0.0133	0.0154	0.0057	0.0769	0.0173	0.0084	0.0026	0.0043	0.0961	0.0949	0.0145	0.011	0.0082	0.0232	0.0066	0.0141	0.173
6	rs9401575	123027077	1.32	0.055666547717423	3.35	0.159841057206343	0.124896454235005	0.0421700959284025	0.1221	0.068	0.0062	0.0034	0.0205	0.003	0.003	0.0187	0.1664	0.0132	0.0154	0.0057	0.0769	0.0173	0.0085	0.0026	0.0042	0.0961	0.095	0.0145	0.011	0.0082	0.0232	0.0066	0.0141	0.173
6	rs79519447	123033921	1.32	0.055666547717423	3.36	0.151554094423325	0.109070513967327	0.0335665993151485	0.1223	0.0674	0.0063	0.0034	0.0207	0.0033	0.0031	0.0186	0.167	0.0133	0.0154	0.0058	0.0764	0.0172	0.0085	0.0026	0.0041	0.0957	0.0952	0.0144	0.0107	0.0081	0.0233	0.0064	0.0141	0.1734
6	rs74600305	123034135	1.32	0.055666547717423	3.35	0.159841057206343	0.107312229017742	0.0336686125553273	0.1224	0.0674	0.0063	0.0034	0.0207	0.0033	0.0031	0.0186	0.167	0.0133	0.0154	0.0058	0.0764	0.0172	0.0085	0.0026	0.0041	0.0957	0.0952	0.0144	0.0107	0.0081	0.0233	0.0064	0.0141	0.1734
6	rs7381836	123037446	1.32	0.055666547717423	3.36	0.151554094423325	0.104218273574858	0.0332614138725438	0.1224	0.0674	0.0064	0.0034	0.0207	0.0033	0.0031	0.0186	0.1669	0.0133	0.0154	0.0058	0.0765	0.0172	0.0085	0.0026	0.004	0.0958	0.0952	0.0144	0.0107	0.0081	0.0232	0.0064	0.0141	0.1734
6	rs34513512	123043920	1.32	0.055666547717423	3.37	0.143587140072381	0.0984788737978765	0.0330080728018168	0.1225	0.0674	0.0064	0.0034	0.0207	0.0033	0.0031	0.0186	0.167	0.0133	0.0154	0.0059	0.0765	0.0173	0.0085	0.0026	0.004	0.0958	0.095	0.0144	0.0107	0.0081	0.0233	0.0063	0.0141	0.1734
6	rs78801395	123047132	1.32	0.055666547717423	3.37	0.143587140072381	0.107097047249187	0.0367947657858093	0.1221	0.0674	0.0064	0.0034	0.0207	0.0033	0.0031	0.0185	0.1672	0.0133	0.0154	0.0059	0.076	0.0172	0.0084	0.0025	0.004	0.0957	0.095	0.0144	0.0108	0.0081	0.0233	0.0063	0.0139	0.1743
6	rs4518538	123056035	1.32	0.055666547717423	3.37	0.143587140072381	0.106533468834504	0.0369543923713855	0.1224	0.0674	0.0064	0.0034	0.0207	0.0033	0.0031	0.0185	0.1672	0.0133	0.0154	0.0059	0.0758	0.0172	0.0084	0.0025	0.0039	0.0957	0.0952	0.0144	0.0107	0.008	0.0233	0.0063	0.0139	0.1743
6	rs58551574	123056560	1.32	0.055666547717423	3.36	0.151554094423325	0.107392991221869	0.0381345621301667	0.1223	0.0674	0.0064	0.0034	0.0207	0.0033	0.0031	0.0185	0.1673	0.0133	0.0154	0.0059	0.0758	0.0172	0.0084	0.0025	0.0039	0.0957	0.0952	0.0144	0.0107	0.008	0.0232	0.0063	0.0139	0.1743
6	rs78932250	123074560	1.33	0.0470797710233837	3.37	0.143587140072381	0.0980712200067954	0.0297963357880914	0.1224	0.0672	0.0064	0.0032	0.0208	0.0033	0.0031	0.0183	0.1678	0.0134	0.0154	0.006	0.0753	0.0172	0.0083	0.0026	0.0039	0.0958	0.0955	0.0143	0.0107	0.008	0.0232	0.0063	0.0138	0.1742
6	rs76227851	123074723	1.33	0.0470797710233837	3.39	0.128586294370088	0.0930647435809707	0.0294116115371278	0.1225	0.0672	0.0065	0.0032	0.0208	0.0033	0.0031	0.0183	0.1679	0.0134	0.0154	0.006	0.0752	0.0172	0.0083	0.0026	0.0039	0.0958	0.0955	0.0143	0.0106	0.0079	0.0232	0.0063	0.0137	0.1742
6	rs9401591	123076051	1.33	0.0470797710233837	3.39	0.128586294370088	0.0830387136669077	0.01361966405766	0.1231	0.0667	0.0072	0.0031	0.0214	0.0033	0.0033	0.0175	0.1699	0.0139	0.0156	0.0063	0.0737	0.017	0.008	0.0028	0.0038	0.0957	0.0954	0.0138	0.0105	0.0079	0.0231	0.0062	0.0131	0.1743
6	rs9401592	123076207	1.33	0.0470797710233837	3.4	0.121538743628758	0.0988620119051129	0.0136857626381835	0.1234	0.0666	0.0073	0.0031	0.0215	0.0033	0.0034	0.0174	0.1703	0.0139	0.0156	0.0064	0.0737	0.0169	0.0079	0.0029	0.0037	0.0957	0.0951	0.0138	0.0105	0.0078	0.0231	0.0061	0.013	0.1742
6	rs9490545	123077625	1.33	0.0470797710233837	3.44	0.0962054431234386	0.138716132170139	0.0172310061886586	0.124	0.0661	0.0077	0.003	0.0216	0.0034	0.0037	0.0173	0.1713	0.0138	0.0156	0.0064	0.0743	0.0168	0.0076	0.0029	0.0037	0.0961	0.0945	0.0136	0.0105	0.0074	0.0231	0.0058	0.0127	0.1736
6	rs13220043	123078005	1.33	0.0470797710233837	3.44	0.0962054431234386	0.145971158988548	0.0173797190060175	0.1241	0.0661	0.0077	0.003	0.0216	0.0034	0.0037	0.0174	0.1714	0.0138	0.0156	0.0064	0.0744	0.0168	0.0076	0.0029	0.0036	0.0961	0.0945	0.0136	0.0105	0.0074	0.0232	0.0057	0.0127	0.1735
6	rs72966582	123079653	1.33	0.0470797710233837	3.44	0.0962054431234386	0.150820376561441	0.0235771033924906	0.1242	0.0659	0.0078	0.0029	0.0216	0.0033	0.0037	0.0175	0.1716	0.0139	0.0156	0.0064	0.0746	0.0168	0.0076	0.0029	0.0036	0.096	0.0943	0.0136	0.0105	0.0074	0.0232	0.0058	0.0126	0.1732
6	rs117959620	123079722	1.33	0.0470797710233837	3.44	0.0962054431234386	0.151582421108147	0.0243168076490955	0.1241	0.0659	0.0078	0.0029	0.0216	0.0033	0.0037	0.0175	0.1716	0.0139	0.0156	0.0064	0.0746	0.0168	0.0076	0.0029	0.0036	0.096	0.0943	0.0136	0.0105	0.0074	0.0232	0.0058	0.0126	0.1732
6	rs56119347	123086143	1.33	0.0470797710233837	3.44	0.0962054431234386	0.174456427592351	0.0309644597108265	0.124	0.0655	0.0079	0.0029	0.0216	0.0033	0.0039	0.0176	0.1718	0.0138	0.0156	0.0065	0.0747	0.0168	0.0076	0.003	0.0036	0.0958	0.0943	0.0137	0.0105	0.0075	0.0233	0.0058	0.0126	0.173
6	rs936806	123087429	1.33	0.0470797710233837	3.44	0.0962054431234386	0.175575439307613	0.0238369309313263	0.1239	0.0654	0.0079	0.0029	0.0216	0.0033	0.0039	0.0176	0.172	0.0138	0.0156	0.0065	0.0747	0.0168	0.0076	0.003	0.0036	0.0958	0.0943	0.0137	0.0105	0.0075	0.0233	0.0058	0.0126	0.173
6	rs9388136	123090284	1.33	0.0470797710233837	3.44	0.0962054431234386	0.168428934916733	0.0311119416207956	0.1238	0.0654	0.0079	0.0029	0.0215	0.0033	0.0039	0.0176	0.1722	0.0138	0.0157	0.0065	0.0747	0.0169	0.0076	0.0031	0.0036	0.0957	0.094	0.0137	0.0105	0.0076	0.0233	0.0058	0.0126	0.1729
6	rs9401595	123103815	1.34	0.0395827626793828	3.44	0.0962054431234386	0.150225580119038	0.0254691323024984	0.1242	0.0653	0.008	0.0028	0.0212	0.0036	0.0042	0.0178	0.1732	0.0138	0.0162	0.0066	0.0748	0.0172	0.0072	0.0032	0.0035	0.0965	0.0918	0.0138	0.0104	0.0079	0.023	0.006	0.0126	0.1715
6	rs1564900	123103898	1.34	0.0395827626793828	3.44	0.0962054431234386	0.14940178405254	0.0235339310116853	0.1242	0.0653	0.008	0.0028	0.0212	0.0036	0.0042	0.0178	0.1732	0.0138	0.0162	0.0066	0.0748	0.0172	0.0072	0.0032	0.0035	0.0965	0.0918	0.0138	0.0104	0.0079	0.023	0.006	0.0126	0.1715
6	rs9490549	123104205	1.34	0.0395827626793828	3.44	0.0962054431234386	0.165129687623609	0.0281304315236123	0.1242	0.0653	0.008	0.0028	0.0212	0.0036	0.0043	0.0178	0.1732	0.0138	0.0162	0.0066	0.0748	0.0173	0.0071	0.0032	0.0035	0.0964	0.0918	0.0138	0.0104	0.0079	0.023	0.006	0.0127	0.1715
6	rs9482286	123107697	1.35	0.0330775438811865	3.45	0.090551063959542	0.0262900177602137	0.0411581074576938	0.1237	0.0641	0.0076	0.0033	0.0211	0.0037	0.0047	0.018	0.1762	0.0136	0.0163	0.0073	0.077	0.017	0.0077	0.0036	0.0039	0.0974	0.0886	0.0138	0.0105	0.0084	0.0238	0.007	0.0129	0.1654
6	rs9482287	123108171	1.35	0.0330775438811865	3.47	0.0800071130091993	0.0221817569318485	0.051085675261764	0.1239	0.0641	0.0074	0.0034	0.0209	0.0035	0.0047	0.0179	0.1762	0.0134	0.0161	0.0074	0.0771	0.0174	0.0078	0.0036	0.004	0.0979	0.0883	0.014	0.0106	0.0084	0.0238	0.0073	0.0128	0.1642
6	rs6899351	123109106	1.35	0.0330775438811865	3.46	0.0851540123614781	0.0167611066812773	0.111042965294375	0.125	0.0634	0.0073	0.0035	0.0208	0.0036	0.0048	0.0183	0.1759	0.0131	0.0158	0.0076	0.0772	0.0177	0.0077	0.0036	0.004	0.0986	0.0875	0.0137	0.0105	0.0089	0.0247	0.0075	0.0128	0.1625
6	rs6920019	123109423	1.34	0.0395827626793828	3.46	0.0851540123614781	0.0118811791195521	0.0758974623512291	0.1251	0.0633	0.0073	0.0036	0.0209	0.0036	0.0048	0.0184	0.1759	0.0131	0.0159	0.0076	0.0772	0.0176	0.0077	0.0036	0.0042	0.0987	0.0874	0.0137	0.0106	0.0091	0.0246	0.0075	0.0128	0.1621
6	rs9401597	123109654	1.34	0.0395827626793828	3.46	0.0851540123614781	0.0116246327183444	0.0770648527053076	0.1251	0.063	0.0073	0.0036	0.0209	0.0036	0.0048	0.0184	0.1759	0.0131	0.0159	0.0077	0.0771	0.0177	0.0077	0.0036	0.0043	0.099	0.0871	0.0137	0.0106	0.0092	0.0246	0.0075	0.013	0.1617
6	rs72968544	123114736	1.35	0.0330775438811865	3.46	0.0851540123614781	0.0079514579016345	0.0769916772619954	0.1251	0.0626	0.0072	0.0036	0.0211	0.0037	0.0049	0.0184	0.1755	0.0128	0.0163	0.0077	0.0783	0.0175	0.0077	0.0037	0.0043	0.0989	0.0871	0.0137	0.0105	0.0093	0.0246	0.0078	0.0131	0.1605
6	rs35083464	123117805	1.35	0.0330775438811865	3.47	0.0800071130091993	0.00631279469787219	0.0717983474156534	0.125	0.0624	0.0073	0.0036	0.0212	0.0037	0.0049	0.0184	0.1752	0.0128	0.0165	0.0076	0.0788	0.0176	0.0078	0.0039	0.0044	0.0988	0.0872	0.0137	0.0104	0.0094	0.0248	0.008	0.0132	0.1596
6	rs72968550	123118218	1.35	0.0330775438811865	3.47	0.0800071130091993	0.00691869489386249	0.0757520520348393	0.125	0.0624	0.0073	0.0036	0.0212	0.0037	0.0049	0.0184	0.1751	0.0128	0.0164	0.0076	0.0788	0.0176	0.0079	0.0039	0.0044	0.0988	0.0872	0.0137	0.0104	0.0094	0.0248	0.008	0.0132	0.1595
6	rs9372718	123122385	1.35	0.0330775438811865	3.48	0.0751031739839783	0.0104998515133321	0.0888998619969285	0.1245	0.0625	0.0073	0.0034	0.0212	0.0038	0.005	0.0185	0.1754	0.0129	0.0162	0.0078	0.079	0.0179	0.008	0.0038	0.0044	0.0985	0.087	0.0137	0.0103	0.0096	0.0251	0.0084	0.0132	0.1589
6	rs28385609	123122464	1.35	0.0330775438811865	3.49	0.0704349946405554	0.0105052092842229	0.0882031228215263	0.1245	0.0625	0.0073	0.0034	0.0212	0.0038	0.005	0.0185	0.1754	0.0129	0.0162	0.0078	0.079	0.0179	0.008	0.0038	0.0044	0.0985	0.087	0.0137	0.0103	0.0095	0.0251	0.0084	0.0132	0.1589
6	rs6936183	123124504	1.35	0.0330775438811865	3.49	0.0704349946405554	0.0134394481500072	0.100503156051282	0.1244	0.0623	0.0073	0.0034	0.0212	0.0038	0.005	0.0185	0.1747	0.0129	0.0163	0.0078	0.079	0.018	0.0081	0.0039	0.0044	0.0986	0.0869	0.0137	0.011	0.0095	0.0252	0.0085	0.0131	0.1586
6	rs62623431	123124942	1.35	0.0330775438811865	3.48	0.0751031739839783	0.0148443416638628	0.102054029174501	0.1243	0.0623	0.0068	0.0034	0.0212	0.0039	0.005	0.0185	0.1753	0.0128	0.0163	0.0078	0.0791	0.018	0.0081	0.0039	0.0044	0.0987	0.0869	0.0137	0.011	0.0095	0.0252	0.0085	0.0131	0.1584
6	rs11751996	123129159	1.35	0.0330775438811865	3.48	0.0751031739839783	0.0168752102564078	0.10818162256468	0.1242	0.0626	0.0068	0.0034	0.0212	0.0039	0.005	0.0185	0.1754	0.0128	0.0163	0.0078	0.0791	0.0181	0.0081	0.0039	0.0044	0.0986	0.0869	0.0137	0.0111	0.0094	0.0252	0.0087	0.013	0.1581
6	rs9375186	123131515	1.35	0.0330775438811865	3.49	0.0704349946405554	0.0235799940290132	0.0996906297800724	0.1241	0.0623	0.0067	0.0033	0.0213	0.0039	0.005	0.0184	0.1758	0.0129	0.0165	0.0077	0.079	0.0181	0.008	0.004	0.0045	0.0984	0.0871	0.0137	0.0112	0.0093	0.0254	0.0086	0.0129	0.158
6	rs12211848	123132543	1.35	0.0330775438811865	3.5	0.0659953737268723	0.0250099314207369	0.106012960317206	0.1241	0.0623	0.0066	0.0033	0.0213	0.0039	0.005	0.0184	0.1758	0.0129	0.0164	0.0077	0.079	0.0181	0.008	0.0041	0.0045	0.0985	0.0871	0.0137	0.0112	0.0093	0.0254	0.0086	0.0128	0.1579
6	rs72968570	123142390	1.35	0.0330775438811865	3.51	0.0617771177241036	0.0277359397991836	0.114189142361528	0.1242	0.0623	0.0066	0.0033	0.0216	0.004	0.005	0.0184	0.1761	0.013	0.0165	0.0077	0.0788	0.0182	0.0079	0.0042	0.0046	0.0986	0.087	0.0136	0.0112	0.0091	0.0256	0.0086	0.0127	0.1573
6	rs72968574	123147316	1.35	0.0330775438811865	3.51	0.0617771177241036	0.0309011350024531	0.10131825227347	0.1242	0.0623	0.0065	0.0034	0.0219	0.0041	0.005	0.0185	0.1764	0.013	0.0167	0.0076	0.0786	0.0183	0.0079	0.0043	0.0047	0.0986	0.0867	0.0136	0.0112	0.009	0.0259	0.0086	0.0127	0.1567
6	rs12215538	123157116	1.35	0.0330775438811865	3.51	0.0617771177241036	0.0388404280125184	0.0910814379622124	0.1242	0.0624	0.0064	0.0034	0.0222	0.0041	0.0049	0.0186	0.1768	0.013	0.0167	0.0075	0.0782	0.0184	0.0078	0.0044	0.0048	0.0989	0.0865	0.0135	0.0112	0.0088	0.026	0.0085	0.0126	0.1562
6	rs7383302	123159176	1.35	0.0330775438811865	3.51	0.0617771177241036	0.0421078350701814	0.0979927276923974	0.1245	0.0622	0.0064	0.0034	0.0222	0.0041	0.0049	0.0186	0.177	0.013	0.0167	0.0075	0.0782	0.0184	0.0078	0.0044	0.0047	0.0989	0.0864	0.0135	0.0112	0.0087	0.026	0.0085	0.0126	0.156
6	rs11154117	123159848	1.35	0.0330775438811865	3.51	0.0617771177241036	0.0342739940327553	0.105349091599781	0.1246	0.0622	0.0064	0.0036	0.0223	0.0041	0.0049	0.0186	0.177	0.0129	0.0167	0.0075	0.0781	0.0184	0.0077	0.0044	0.0047	0.099	0.0865	0.0135	0.0112	0.0088	0.0261	0.0085	0.0126	0.1557
6	rs7382765	123161129	1.35	0.0330775438811865	3.52	0.0577730493768559	0.0342739940327553	0.0963863223204539	0.1246	0.0622	0.0063	0.0036	0.0224	0.0041	0.0049	0.0187	0.1772	0.013	0.0168	0.0075	0.0779	0.0184	0.0077	0.0044	0.0046	0.0992	0.0864	0.0135	0.0112	0.0088	0.0261	0.0086	0.0127	0.1554
6	rs12332942	123167378	1.35	0.0330775438811865	3.52	0.0577730493768559	0.0568180185964618	0.0943930257383542	0.1251	0.0624	0.0059	0.0034	0.023	0.0042	0.005	0.0193	0.1782	0.0124	0.0171	0.0074	0.0772	0.0184	0.0076	0.0049	0.0046	0.0997	0.0856	0.0135	0.0112	0.0087	0.0264	0.0085	0.0129	0.1538
6	rs9385272	123176613	1.35	0.0330775438811865	3.52	0.0577730493768559	0.0922545032301783	0.115559999216445	0.126	0.063	0.0055	0.0033	0.0233	0.0042	0.005	0.0196	0.1787	0.0121	0.0174	0.007	0.0772	0.0182	0.0074	0.0051	0.0044	0.0998	0.0853	0.0133	0.0113	0.0087	0.0268	0.0084	0.0128	0.1525
6	rs6935233	123176725	1.35	0.0330775438811865	3.52	0.0577730493768559	0.103611489127814	0.118927376045535	0.1259	0.063	0.0055	0.0033	0.0233	0.0042	0.0051	0.0196	0.1788	0.0121	0.0174	0.0069	0.0773	0.0182	0.0074	0.0051	0.0044	0.0998	0.0854	0.0133	0.0113	0.0087	0.0268	0.0084	0.0128	0.1522
6	rs9401603	123188088	1.34	0.0395827626793828	3.49	0.0704349946405554	0.159020667306224	0.186769247482587	0.1269	0.0635	0.005	0.0034	0.0238	0.0043	0.005	0.0195	0.1778	0.0122	0.0175	0.0067	0.0771	0.0176	0.0072	0.0056	0.0045	0.1003	0.0852	0.0132	0.0116	0.0085	0.027	0.008	0.0128	0.1521
6	rs74898143	123189568	1.34	0.0395827626793828	3.5	0.0659953737268723	0.162317278413023	0.202192406842174	0.1272	0.0635	0.005	0.0034	0.0238	0.0043	0.005	0.0195	0.1778	0.0122	0.0175	0.0067	0.0769	0.0175	0.0071	0.0056	0.0046	0.1006	0.0853	0.0132	0.0115	0.0085	0.027	0.008	0.0128	0.1518
6	rs7761294	123191160	1.34	0.0395827626793828	3.5	0.0659953737268723	0.162801352189554	0.237876357464678	0.1274	0.0635	0.0049	0.0035	0.0238	0.0043	0.005	0.0195	0.1778	0.0121	0.0176	0.0065	0.077	0.0174	0.0071	0.0055	0.0047	0.1014	0.0852	0.0131	0.0114	0.0084	0.027	0.0078	0.0128	0.1513
6	rs9388145	123191793	1.34	0.0395827626793828	3.5	0.0659953737268723	0.172373931299221	0.248572250592162	0.1275	0.0637	0.0049	0.0035	0.0239	0.0043	0.0049	0.0195	0.1779	0.0121	0.0177	0.0065	0.0769	0.0174	0.0071	0.0055	0.0047	0.1014	0.0849	0.0132	0.0114	0.0084	0.0271	0.0078	0.0129	0.1513
6	rs76133475	123192121	1.34	0.0395827626793828	3.5	0.0659953737268723	0.175250137669771	0.281882125692061	0.1276	0.0637	0.0049	0.0036	0.0239	0.0043	0.0049	0.0195	0.1779	0.0122	0.0177	0.0065	0.0769	0.0173	0.0071	0.0055	0.0047	0.1014	0.0849	0.0132	0.0114	0.0084	0.0271	0.0078	0.0129	0.1513
6	rs12662196	123195789	1.35	0.0330775438811865	3.5	0.0659953737268723	0.14593871393897	0.262834610220234	0.1285	0.0644	0.0048	0.0036	0.024	0.0042	0.0045	0.0193	0.1776	0.0122	0.0175	0.0066	0.0767	0.0173	0.0071	0.0054	0.0048	0.1014	0.0851	0.0134	0.0111	0.008	0.027	0.0076	0.0129	0.1511
6	rs71573193	123197550	1.34	0.0395827626793828	3.5	0.0659953737268723	0.13730412553141	0.205980167156929	0.13	0.0652	0.0048	0.0038	0.0241	0.004	0.0041	0.0191	0.1772	0.0122	0.0173	0.0067	0.0771	0.0173	0.0071	0.0053	0.0048	0.1016	0.0853	0.0138	0.0109	0.0078	0.0267	0.0074	0.013	0.1501
6	rs9375191	123197558	1.34	0.0395827626793828	3.5	0.0659953737268723	0.13730412553141	0.205663625006384	0.13	0.0652	0.0048	0.0038	0.0241	0.004	0.0041	0.0191	0.1772	0.0122	0.0173	0.0067	0.0771	0.0173	0.0071	0.0053	0.0048	0.1016	0.0853	0.0138	0.0109	0.0078	0.0267	0.0074	0.013	0.1501
6	rs7754500	123209216	1.34	0.0395827626793828	3.5	0.0659953737268723	0.134259051939212	0.201563401748417	0.1301	0.0651	0.0048	0.0038	0.0241	0.004	0.0041	0.0191	0.1772	0.0122	0.0173	0.0067	0.0771	0.0173	0.0071	0.0053	0.0048	0.1016	0.0853	0.0138	0.0109	0.0077	0.0267	0.0074	0.013	0.1501
6	rs72970848	123216980	1.34	0.0395827626793828	3.5	0.0659953737268723	0.119705142670736	0.145077461714473	0.131	0.0654	0.0049	0.0035	0.024	0.0039	0.0039	0.0187	0.1776	0.0121	0.0172	0.0068	0.0761	0.0172	0.0075	0.0052	0.0045	0.1022	0.0847	0.014	0.011	0.0075	0.0265	0.0073	0.0135	0.1504
6	rs9490582	123219182	1.34	0.0395827626793828	3.5	0.0659953737268723	0.107932368588866	0.106179179038165	0.1313	0.0658	0.0049	0.0034	0.0239	0.0038	0.0039	0.0184	0.1776	0.0119	0.0173	0.0068	0.0759	0.0175	0.0076	0.0052	0.0044	0.1024	0.0845	0.0139	0.011	0.0074	0.0264	0.0073	0.0136	0.1505
6	rs6914918	123220886	1.34	0.0395827626793828	3.5	0.0659953737268723	0.106667486889427	0.111889973197969	0.1313	0.0658	0.0049	0.0034	0.0239	0.0038	0.0039	0.0183	0.1776	0.0119	0.0174	0.0068	0.0759	0.0175	0.0076	0.0052	0.0043	0.1024	0.0845	0.0139	0.011	0.0074	0.0264	0.0073	0.0136	0.1505
6	rs9388153	123224427	1.34	0.0395827626793828	3.5	0.0659953737268723	0.088866745170763	0.0846003499373668	0.1316	0.0659	0.0049	0.0034	0.024	0.0038	0.0038	0.0183	0.1775	0.0118	0.0175	0.0069	0.0759	0.0175	0.0076	0.005	0.0042	0.1024	0.0845	0.0138	0.011	0.0074	0.0264	0.0073	0.0136	0.1506
6	rs2220217	123236353	1.34	0.0395827626793828	3.51	0.0617771177241036	0.0742418164747794	0.0561096384121805	0.1322	0.0664	0.005	0.0035	0.0237	0.0036	0.0037	0.0179	0.177	0.0116	0.0181	0.0069	0.0756	0.0175	0.0076	0.0047	0.0043	0.1028	0.0847	0.0138	0.0109	0.0072	0.0266	0.0072	0.0136	0.1507
6	rs1564902	123240499	1.34	0.0395827626793828	3.51	0.0617771177241036	0.0740289197559345	0.059944021356408	0.1322	0.0664	0.005	0.0035	0.0237	0.0036	0.0037	0.0179	0.177	0.0116	0.0181	0.0069	0.0756	0.0175	0.0076	0.0047	0.0043	0.1028	0.0847	0.0138	0.0109	0.0072	0.0265	0.0072	0.0136	0.1508
6	rs12194914	123242956	1.34	0.0395827626793828	3.51	0.0617771177241036	0.0732868962573753	0.051393677963029	0.1323	0.0663	0.005	0.0035	0.0236	0.0036	0.0037	0.0179	0.1771	0.0116	0.0181	0.0069	0.0755	0.0174	0.0076	0.0047	0.0043	0.1028	0.0847	0.0138	0.0108	0.0072	0.0265	0.0073	0.0136	0.1508
6	rs112703175	123244019	1.34	0.0395827626793828	3.5	0.0659953737268723	0.073181288105159	0.0519501115884336	0.1323	0.0663	0.005	0.0035	0.0236	0.0036	0.0037	0.0179	0.1771	0.0116	0.0181	0.0069	0.0755	0.0174	0.0076	0.0047	0.0043	0.1028	0.0846	0.0138	0.0108	0.0072	0.0265	0.0073	0.0136	0.1508
6	rs71573202	123253505	1.34	0.0395827626793828	3.49	0.0704349946405554	0.0731601783221361	0.0404895755339638	0.1325	0.0665	0.0051	0.0035	0.0236	0.0035	0.0037	0.0178	0.1771	0.0115	0.0182	0.0069	0.0754	0.0174	0.0077	0.0047	0.0043	0.1027	0.0845	0.0137	0.0107	0.0072	0.0265	0.0073	0.0136	0.151
6	rs6569311	123267984	1.34	0.0395827626793828	3.49	0.0704349946405554	0.0738801275269283	0.0345931221457709	0.1326	0.0665	0.0051	0.0035	0.0236	0.0035	0.0037	0.0178	0.1771	0.0114	0.0182	0.0069	0.0754	0.0174	0.0077	0.0047	0.0043	0.1027	0.0845	0.0136	0.0107	0.0072	0.0265	0.0073	0.0136	0.1511
6	rs10457440	123269646	1.34	0.0395827626793828	3.48	0.0751031739839783	0.0737739660434447	0.0358436157932095	0.1326	0.0665	0.0051	0.0035	0.0236	0.0035	0.0037	0.0178	0.1771	0.0114	0.0182	0.0069	0.0754	0.0174	0.0077	0.0047	0.0043	0.1027	0.0845	0.0136	0.0107	0.0072	0.0265	0.0073	0.0136	0.1511
6	rs10872255	123276914	1.35	0.0330775438811865	3.48	0.0751031739839783	0.0751188348796026	0.0360013524982591	0.1326	0.0665	0.0051	0.0036	0.0236	0.0034	0.0037	0.0178	0.1772	0.0114	0.0182	0.0069	0.0754	0.0174	0.0077	0.0047	0.0043	0.1027	0.0845	0.0136	0.0107	0.0072	0.0265	0.0073	0.0136	0.1509
6	rs13192613	123282941	1.35	0.0330775438811865	3.42	0.108314757127468	0.0695061637265376	0.0341294310901948	0.1326	0.0665	0.0052	0.0036	0.0236	0.0034	0.0038	0.0178	0.1772	0.0114	0.0182	0.0069	0.0754	0.0174	0.0078	0.0046	0.0043	0.1025	0.0845	0.0136	0.0107	0.0072	0.0265	0.0073	0.0136	0.1509
6	rs74511607	123290101	1.35	0.0330775438811865	3.29	0.21664916022799	0.0747972014856334	0.036529419968346	0.1327	0.0666	0.0052	0.0036	0.0236	0.0034	0.0038	0.0178	0.1772	0.0115	0.0182	0.0069	0.0754	0.0173	0.0078	0.0046	0.0043	0.1026	0.0843	0.0136	0.0108	0.0072	0.0265	0.0073	0.0136	0.1508
6	rs4565328	123297248	1.35	0.0330775438811865	3.29	0.21664916022799	0.137742488054323	0.021176898357492	0.1331	0.0671	0.0055	0.0037	0.0236	0.003	0.0038	0.0176	0.1776	0.0116	0.0183	0.007	0.0752	0.017	0.0082	0.0043	0.0045	0.1032	0.0833	0.0138	0.011	0.007	0.0262	0.0074	0.0136	0.1502
6	rs9490630	123303112	1.34	0.0395827626793828	3.29	0.21664916022799	0.138999573364863	0.0214237149968602	0.1331	0.0671	0.0055	0.0037	0.0236	0.003	0.0038	0.0176	0.1776	0.0116	0.0185	0.0071	0.0752	0.017	0.0082	0.0043	0.0045	0.103	0.0832	0.0138	0.011	0.007	0.0263	0.0074	0.0136	0.1502
6	rs4472366	123318301	1.34	0.0395827626793828	3.29	0.21664916022799	0.10645310817448	0.0243606587246182	0.1332	0.0671	0.0055	0.0036	0.0236	0.003	0.0038	0.0177	0.1781	0.0114	0.0185	0.007	0.0752	0.0169	0.0082	0.004	0.0043	0.1025	0.0828	0.0137	0.011	0.007	0.0264	0.0074	0.0135	0.1512
6	rs4330549	123323015	1.34	0.0395827626793828	3.28	0.227357389834261	0.100843471124643	0.0214649851891866	0.1334	0.0671	0.0055	0.0036	0.0235	0.003	0.0038	0.0178	0.1785	0.0115	0.0185	0.007	0.0753	0.0168	0.0082	0.004	0.0042	0.1029	0.0824	0.0135	0.011	0.007	0.0262	0.0074	0.0134	0.1513
6	rs74462002	123329138	1.34	0.0395827626793828	3.28	0.227357389834261	0.0995026470010771	0.022805792204926	0.1334	0.067	0.0055	0.0036	0.0235	0.003	0.0038	0.018	0.1785	0.0115	0.0185	0.007	0.0753	0.0168	0.0082	0.004	0.0042	0.1029	0.0824	0.0135	0.011	0.007	0.0262	0.0074	0.0134	0.1513
6	rs117377407	123336855	1.34	0.0395827626793828	3.28	0.227357389834261	0.101388140206047	0.0236203135640135	0.1334	0.067	0.0055	0.0036	0.0235	0.003	0.0038	0.018	0.1786	0.0115	0.0185	0.0069	0.0753	0.0168	0.0082	0.004	0.0042	0.1029	0.0824	0.0135	0.011	0.007	0.0262	0.0074	0.0134	0.1513
6	rs4243502	123340357	1.34	0.0395827626793828	3.29	0.21664916022799	0.106426329649229	0.0249785181636325	0.1334	0.067	0.0055	0.0036	0.0236	0.003	0.0037	0.018	0.1786	0.0115	0.0185	0.0069	0.0753	0.0168	0.0082	0.004	0.0042	0.1029	0.0824	0.0135	0.0111	0.007	0.0262	0.0074	0.0134	0.1513
6	rs112432289	123345064	1.34	0.0395827626793828	3.29	0.21664916022799	0.106346019156047	0.0248455005506537	0.1334	0.067	0.0055	0.0036	0.0236	0.003	0.0037	0.018	0.1786	0.0115	0.0184	0.0069	0.0753	0.0168	0.0082	0.004	0.0042	0.1029	0.0824	0.0135	0.0111	0.007	0.0262	0.0074	0.0134	0.1513
6	rs78653217	123382944	1.35	0.0330775438811865	3.27	0.2384362992664	0.108446328444252	0.0294116115371278	0.1351	0.0666	0.0054	0.0033	0.0236	0.0028	0.0036	0.0179	0.1793	0.0113	0.018	0.0069	0.0749	0.0167	0.008	0.0037	0.0041	0.1045	0.0827	0.0132	0.0112	0.0068	0.0256	0.0072	0.0129	0.1514
6	rs9482329	123385245	1.35	0.0330775438811865	3.27	0.2384362992664	0.107339145567793	0.027662709084856	0.1351	0.0666	0.0055	0.0033	0.0236	0.0028	0.0036	0.0179	0.1793	0.0113	0.018	0.0069	0.0748	0.0167	0.008	0.0037	0.0041	0.1045	0.0827	0.0132	0.0112	0.0068	0.0256	0.0072	0.0129	0.1515
6	rs6569319	123393376	1.35	0.0330775438811865	3.27	0.2384362992664	0.117216631342647	0.0282244174042036	0.1353	0.0666	0.0055	0.0033	0.0236	0.0028	0.0035	0.0179	0.1795	0.0112	0.0179	0.0069	0.0747	0.0167	0.0081	0.0036	0.0041	0.1047	0.0828	0.0131	0.0112	0.0068	0.0255	0.0072	0.0128	0.1515
6	rs6939697	123400798	1.36	0.0274689319808498	3.22	0.299593947381755	0.127303319446402	0.0262816988485832	0.1364	0.0668	0.0055	0.003	0.0236	0.0025	0.0033	0.0174	0.1808	0.0108	0.0178	0.0068	0.0747	0.0165	0.0078	0.0033	0.0039	0.1058	0.0825	0.0124	0.0114	0.0067	0.0252	0.0071	0.0126	0.152
6	rs12524156	123411661	1.36	0.0274689319808498	3.21	0.313017210102667	0.133611874873069	0.0261908178568244	0.1366	0.067	0.0055	0.0029	0.0236	0.0024	0.0032	0.0173	0.1811	0.0108	0.0178	0.0069	0.0746	0.0165	0.0078	0.0032	0.0038	0.1059	0.0825	0.0124	0.0115	0.0068	0.0251	0.0069	0.0126	0.152
6	rs12197547	123415052	1.36	0.0274689319808498	3.2	0.326850259155197	0.136835381704628	0.0296517909980585	0.1366	0.067	0.0055	0.0029	0.0236	0.0024	0.0032	0.0173	0.1811	0.0108	0.0178	0.0069	0.0746	0.0165	0.0078	0.0032	0.0038	0.1059	0.0825	0.0123	0.0115	0.0068	0.0251	0.0069	0.0126	0.152
6	rs4243463	123435362	1.35	0.0330775438811865	3.2	0.326850259155197	0.152579810529564	0.0361066857100497	0.1366	0.0671	0.0056	0.0029	0.0237	0.0025	0.0033	0.0172	0.1813	0.0107	0.0178	0.0069	0.0744	0.0166	0.0077	0.0032	0.0039	0.1058	0.0826	0.0123	0.0116	0.0068	0.025	0.0066	0.0125	0.152
6	rs116882072	123438726	1.35	0.0330775438811865	3.17	0.370859203571921	0.153180102056519	0.0364235263634658	0.1366	0.0671	0.0056	0.0029	0.0237	0.0025	0.0033	0.0172	0.1813	0.0107	0.0178	0.0069	0.0744	0.0166	0.0077	0.0032	0.0039	0.1058	0.0826	0.0123	0.0116	0.0068	0.0249	0.0066	0.0125	0.152
6	rs34717192	123449883	1.36	0.0274689319808498	3.17	0.370859203571921	0.161903030362033	0.0323034698908389	0.1365	0.067	0.0056	0.0027	0.0237	0.0025	0.0033	0.0173	0.1813	0.0106	0.0177	0.0069	0.0748	0.0166	0.0077	0.0032	0.0039	0.106	0.0827	0.0123	0.0116	0.0068	0.0244	0.0066	0.0125	0.1523
6	rs9490672	123454280	1.36	0.0274689319808498	3.18	0.355766254763284	0.160767047880406	0.0324538657468023	0.1365	0.067	0.0056	0.0027	0.0237	0.0025	0.0033	0.0173	0.1813	0.0106	0.0177	0.0069	0.0748	0.0166	0.0077	0.0032	0.0039	0.106	0.0826	0.0122	0.0116	0.0068	0.0244	0.0066	0.0125	0.1523
6	rs6932898	123459610	1.36	0.0274689319808498	3.18	0.355766254763284	0.159464759110186	0.0327052416685985	0.1365	0.067	0.0056	0.0027	0.0237	0.0025	0.0033	0.0173	0.1813	0.0106	0.0177	0.0069	0.0747	0.0166	0.0077	0.0032	0.0039	0.106	0.0826	0.0122	0.0116	0.0068	0.0244	0.0066	0.0125	0.1523
6	rs9388184	123468847	1.36	0.0274689319808498	3.19	0.341098255896361	0.145484933894909	0.0516406600843847	0.1365	0.0669	0.0057	0.0029	0.0236	0.0027	0.0034	0.0176	0.181	0.0106	0.0177	0.0068	0.0738	0.0168	0.0077	0.0032	0.004	0.1066	0.0826	0.0123	0.0117	0.0069	0.0241	0.0067	0.0126	0.1521
6	rs72966988	123473346	1.36	0.0274689319808498	3.19	0.341098255896361	0.139188726782937	0.0454468228168755	0.1364	0.0668	0.0058	0.003	0.0235	0.0027	0.0035	0.0178	0.1808	0.0106	0.0177	0.0068	0.0734	0.0169	0.0077	0.0033	0.0041	0.1068	0.0824	0.0123	0.0117	0.007	0.024	0.0067	0.0126	0.152
6	rs78235871	123474934	1.36	0.0274689319808498	3.18	0.355766254763284	0.151018951537204	0.055279413573728	0.1364	0.0669	0.0058	0.003	0.0235	0.0028	0.0035	0.0179	0.1809	0.0106	0.0177	0.0068	0.0734	0.0169	0.0077	0.0033	0.0042	0.1067	0.0825	0.0123	0.0117	0.0069	0.0239	0.0067	0.0126	0.152
6	rs117529966	123482495	1.37	0.0226652410801554	3.22	0.299593947381755	0.249678176095125	0.0984766776535603	0.1355	0.0668	0.006	0.0034	0.0238	0.003	0.0038	0.0183	0.183	0.0098	0.0176	0.0067	0.0727	0.0166	0.0075	0.0031	0.0043	0.1076	0.082	0.0124	0.0117	0.0067	0.0227	0.0069	0.0124	0.1518
6	rs9401641	123498292	1.37	0.0226652410801554	3.24	0.273955600409011	0.256252576123899	0.0957466836223474	0.1355	0.0668	0.006	0.0034	0.0239	0.0031	0.0039	0.0184	0.1831	0.0098	0.0176	0.0067	0.0726	0.0166	0.0075	0.0031	0.0043	0.1076	0.082	0.0124	0.0117	0.0067	0.0226	0.0069	0.0124	0.1518
6	rs9767138	123500602	1.37	0.0226652410801554	3.25	0.261729658797372	0.25907946764721	0.0939963386278548	0.1354	0.0668	0.0061	0.0034	0.024	0.0031	0.0039	0.0184	0.1833	0.0097	0.0177	0.0067	0.0724	0.0166	0.0075	0.0032	0.0043	0.1076	0.082	0.0124	0.0118	0.0067	0.0225	0.0069	0.0125	0.1518
6	rs7748195	123512478	1.37	0.0226652410801554	3.26	0.249891789602986	0.268624377574123	0.124178823883261	0.1354	0.0667	0.0061	0.0034	0.0239	0.0031	0.0039	0.0184	0.1833	0.0098	0.0177	0.0067	0.0724	0.0166	0.0074	0.0031	0.0043	0.1076	0.082	0.0124	0.0118	0.0067	0.0225	0.0068	0.0125	0.1517
6	rs72970978	123513912	1.37	0.0226652410801554	3.25	0.261729658797372	0.267386678216322	0.122770114142008	0.1354	0.0667	0.0061	0.0034	0.0239	0.0031	0.0039	0.0184	0.1833	0.0098	0.0176	0.0067	0.0724	0.0166	0.0074	0.0031	0.0043	0.1076	0.082	0.0124	0.0118	0.0067	0.0225	0.0068	0.0125	0.1517
6	rs117502210	123522967	1.37	0.0226652410801554	3.25	0.261729658797372	0.270601914688611	0.136392152344179	0.1354	0.0668	0.0061	0.0034	0.0239	0.0031	0.0039	0.0184	0.1834	0.0098	0.0177	0.0067	0.0724	0.0166	0.0074	0.0031	0.0043	0.1077	0.0819	0.0124	0.0118	0.0067	0.0224	0.0068	0.0125	0.1517
6	rs111761948	123525441	1.37	0.0226652410801554	3.25	0.261729658797372	0.270740175076947	0.131401906408815	0.1354	0.0668	0.0061	0.0034	0.0239	0.0031	0.0039	0.0184	0.1834	0.0098	0.0177	0.0066	0.0724	0.0166	0.0074	0.0031	0.0043	0.1077	0.0819	0.0124	0.0118	0.0068	0.0224	0.0068	0.0125	0.1517
6	rs62418706	123534498	1.37	0.0226652410801554	3.28	0.227357389834261	0.223860287278249	0.220606109694163	0.1357	0.0666	0.0063	0.0035	0.0234	0.0032	0.0039	0.0185	0.1836	0.0109	0.0173	0.0067	0.0726	0.0162	0.0068	0.0031	0.0042	0.1086	0.0822	0.0123	0.012	0.0072	0.0216	0.0063	0.0124	0.1511
6	rs7743126	123537837	1.38	0.0185789308352599	3.29	0.21664916022799	0.171694890804133	0.1368491957257	0.1358	0.0667	0.0063	0.0035	0.0234	0.0032	0.0039	0.0185	0.1837	0.0111	0.0173	0.0067	0.0727	0.0162	0.0067	0.0031	0.0042	0.1086	0.0822	0.0123	0.012	0.0071	0.0215	0.0063	0.0124	0.151
6	rs1259	123539685	1.38	0.0185789308352599	3.3	0.2063056077908	0.178008118103187	0.126658493928512	0.1356	0.0667	0.0063	0.0035	0.0234	0.0032	0.0039	0.0185	0.1837	0.0111	0.0172	0.0068	0.0726	0.0162	0.0067	0.0029	0.0041	0.1088	0.0823	0.0123	0.012	0.0071	0.0215	0.0063	0.0123	0.1512
6	rs9388192	123545640	1.37	0.0226652410801554	3.3	0.2063056077908	0.184304732904821	0.136209492044999	0.1356	0.0666	0.0063	0.0035	0.0233	0.0032	0.0039	0.0186	0.1837	0.0111	0.0172	0.0068	0.0726	0.0162	0.0067	0.0029	0.0041	0.1089	0.0823	0.0123	0.012	0.0071	0.0216	0.0063	0.0124	0.1511
6	rs62418718	123556993	1.37	0.0226652410801554	3.3	0.2063056077908	0.199526579196599	0.171769339030634	0.1356	0.0666	0.0063	0.0035	0.0233	0.0032	0.0039	0.0185	0.1837	0.0111	0.0173	0.0068	0.0726	0.0162	0.0066	0.0029	0.0041	0.1089	0.0823	0.0123	0.012	0.0072	0.0215	0.0062	0.0124	0.151
6	rs77446255	123563967	1.37	0.0226652410801554	3.3	0.2063056077908	0.201477850189514	0.19375665675354	0.1357	0.0665	0.0063	0.0035	0.0233	0.0031	0.0039	0.0185	0.1837	0.0111	0.0174	0.0068	0.0726	0.0162	0.0066	0.0028	0.0041	0.1089	0.0823	0.0123	0.012	0.0072	0.0215	0.0062	0.0124	0.151
6	rs12191712	123589854	1.38	0.0185789308352599	3.31	0.196320630125924	0.242415454088565	0.212664790837299	0.1359	0.0662	0.0063	0.0034	0.0232	0.003	0.0037	0.0183	0.1844	0.0114	0.0175	0.0065	0.0728	0.0159	0.0065	0.0026	0.004	0.1096	0.0828	0.0121	0.0121	0.0071	0.0212	0.006	0.0124	0.1513
6	rs79526406	123616096	1.38	0.0185789308352599	3.32	0.186688027238402	0.229042131766124	0.180777988392903	0.136	0.0662	0.0063	0.0033	0.0232	0.003	0.0037	0.0182	0.1845	0.0113	0.0175	0.0065	0.0728	0.0159	0.0065	0.0026	0.004	0.1097	0.0829	0.0121	0.0121	0.0071	0.0211	0.0059	0.0125	0.1513
6	rs4243490	123619966	1.38	0.0185789308352599	3.32	0.186688027238402	0.218089226208779	0.151860496844653	0.1361	0.0662	0.0063	0.0033	0.0232	0.003	0.0037	0.0182	0.1845	0.0113	0.0175	0.0065	0.0728	0.0159	0.0065	0.0026	0.004	0.1097	0.0829	0.0121	0.0121	0.0071	0.0211	0.0059	0.0125	0.1513
6	rs76405676	123624739	1.38	0.0185789308352599	3.32	0.186688027238402	0.21333093779946	0.143306215564723	0.136	0.0663	0.0063	0.0033	0.0232	0.003	0.0037	0.0182	0.1844	0.0113	0.0175	0.0065	0.0728	0.0159	0.0065	0.0026	0.004	0.1098	0.0829	0.0121	0.0121	0.0071	0.0211	0.0059	0.0125	0.1513
6	rs9490725	123626787	1.38	0.0185789308352599	3.32	0.186688027238402	0.211596972847025	0.139050785882114	0.136	0.0663	0.0063	0.0033	0.0232	0.003	0.0037	0.0182	0.1844	0.0113	0.0175	0.0065	0.0728	0.0159	0.0065	0.0026	0.004	0.1098	0.0829	0.0121	0.0121	0.0071	0.0211	0.0059	0.0125	0.1513
6	rs720203	123627146	1.38	0.0185789308352599	3.33	0.177401503992083	0.210833338688178	0.139234831209988	0.136	0.0663	0.0063	0.0033	0.0232	0.003	0.0037	0.0182	0.1844	0.0113	0.0175	0.0065	0.0728	0.0159	0.0065	0.0026	0.004	0.1097	0.0829	0.0121	0.0121	0.0071	0.0211	0.0059	0.0125	0.1513
6	rs9490727	123638659	1.37	0.0226652410801554	3.33	0.177401503992083	0.255716037446364	0.202087527088295	0.1351	0.0665	0.0064	0.0031	0.0233	0.0028	0.0034	0.0178	0.1855	0.0117	0.0177	0.0061	0.0742	0.0157	0.0065	0.0025	0.0036	0.1097	0.0837	0.0118	0.0122	0.0068	0.0209	0.0058	0.0124	0.1511
6	rs1890467	123640015	1.37	0.0226652410801554	3.35	0.159841057206343	0.268257329257079	0.206930766070822	0.1351	0.0665	0.0064	0.0031	0.0235	0.0028	0.0034	0.0178	0.1855	0.0117	0.0176	0.0061	0.0742	0.0156	0.0065	0.0025	0.0036	0.1097	0.0837	0.0118	0.0122	0.0068	0.0209	0.0058	0.0124	0.1511
6	rs72974644	123644770	1.37	0.0226652410801554	3.35	0.159841057206343	0.304727350743801	0.195828285934303	0.1351	0.0666	0.0064	0.0031	0.0234	0.0028	0.0034	0.0178	0.1857	0.0117	0.0177	0.0062	0.0739	0.0156	0.0065	0.0026	0.0036	0.1098	0.0838	0.0117	0.0123	0.0068	0.0208	0.0059	0.0123	0.1509
6	Affx-27609804	123658568	1.37	0.0226652410801554	3.35	0.159841057206343	0.309213023045484	0.190354815795888	0.1351	0.0666	0.0064	0.0031	0.0234	0.0028	0.0034	0.0177	0.1858	0.0117	0.0177	0.0062	0.0739	0.0156	0.0065	0.0026	0.0035	0.1098	0.0838	0.0117	0.0123	0.0068	0.0208	0.0059	0.0123	0.1508
6	rs17737379	123696766	1.37	0.0226652410801554	3.35	0.159841057206343	0.310501004213114	0.143399242274283	0.1351	0.0668	0.0065	0.0031	0.0233	0.0028	0.0034	0.0177	0.1863	0.0119	0.0176	0.0062	0.0734	0.0154	0.0067	0.0027	0.0034	0.11	0.0841	0.0115	0.0124	0.0068	0.0208	0.006	0.0122	0.1502
6	rs12202154	123698662	1.37	0.0226652410801554	3.37	0.143587140072381	0.316181625389904	0.154050674514486	0.1351	0.0668	0.0065	0.0031	0.0233	0.0028	0.0034	0.0177	0.1862	0.0119	0.0176	0.0062	0.0734	0.0154	0.0067	0.0027	0.0034	0.1101	0.0841	0.0115	0.0124	0.0068	0.0208	0.006	0.0122	0.1502
6	rs12660429	123708594	1.37	0.0226652410801554	3.41	0.114783892697204	0.304481889672098	0.101155027840316	0.1352	0.0669	0.0065	0.0031	0.0233	0.0028	0.0034	0.0177	0.1862	0.0119	0.0176	0.0062	0.0733	0.0154	0.0067	0.0027	0.0033	0.1102	0.0842	0.0115	0.0124	0.0068	0.0207	0.006	0.0122	0.1503
6	rs41284430	123714764	1.37	0.0226652410801554	3.41	0.114783892697204	0.311990645597676	0.106845058101914	0.1352	0.0669	0.0065	0.0031	0.0233	0.0028	0.0034	0.0177	0.1862	0.0119	0.0176	0.0062	0.0732	0.0154	0.0067	0.0028	0.0033	0.1101	0.0842	0.0115	0.0124	0.0068	0.0207	0.006	0.0122	0.1503
6	rs2163446	123723186	1.37	0.0226652410801554	3.41	0.114783892697204	0.307779762276881	0.107930529708158	0.1352	0.0669	0.0065	0.0031	0.0233	0.0028	0.0034	0.0177	0.1863	0.0119	0.0176	0.0061	0.0731	0.0154	0.0067	0.0028	0.0033	0.11	0.0843	0.0115	0.0124	0.0067	0.0206	0.006	0.0122	0.1503
6	rs9401670	123729881	1.37	0.0226652410801554	3.41	0.114783892697204	0.312289024878079	0.103449469081106	0.1352	0.0669	0.0065	0.0031	0.0233	0.0028	0.0034	0.0178	0.1863	0.0119	0.0176	0.0061	0.0731	0.0153	0.0067	0.0028	0.0033	0.1099	0.0844	0.0115	0.0125	0.0067	0.0206	0.0061	0.0121	0.1504
6	rs1367680	123733161	1.37	0.0226652410801554	3.42	0.108314757127468	0.299838033579407	0.0886673725206129	0.1352	0.0669	0.0065	0.0031	0.0233	0.0028	0.0034	0.0178	0.1863	0.012	0.0176	0.0061	0.0731	0.0153	0.0067	0.0028	0.0033	0.1098	0.0845	0.0115	0.0125	0.0067	0.0206	0.0061	0.0121	0.1504
6	rs74508996	123740112	1.37	0.0226652410801554	3.42	0.108314757127468	0.312886234296139	0.103284917946136	0.1352	0.0669	0.0065	0.0031	0.0233	0.0028	0.0034	0.0178	0.1862	0.0119	0.0176	0.0061	0.0732	0.0153	0.0067	0.0028	0.0033	0.1098	0.0845	0.0115	0.0125	0.0067	0.0206	0.0061	0.0121	0.1504
6	rs17738364	123744861	1.37	0.0226652410801554	3.42	0.108314757127468	0.311742111016824	0.103038281858851	0.1352	0.0669	0.0065	0.0031	0.0233	0.0028	0.0034	0.0179	0.1862	0.0119	0.0176	0.0061	0.0732	0.0153	0.0067	0.0028	0.0033	0.1098	0.0845	0.0115	0.0125	0.0067	0.0206	0.0062	0.0121	0.1504
6	rs117622756	123748417	1.37	0.0226652410801554	3.42	0.108314757127468	0.310054844900497	0.108768377832217	0.1352	0.0669	0.0065	0.0031	0.0232	0.0028	0.0034	0.0179	0.1861	0.0119	0.0176	0.0061	0.0732	0.0153	0.0067	0.0028	0.0033	0.1098	0.0845	0.0115	0.0125	0.0067	0.0206	0.0062	0.0121	0.1504
6	rs74561297	123756826	1.37	0.0226652410801554	3.42	0.108314757127468	0.271293598274925	0.125504942557122	0.1352	0.0669	0.0065	0.0031	0.0232	0.0026	0.0033	0.0179	0.1858	0.0121	0.0176	0.0062	0.0735	0.0152	0.0067	0.0028	0.0033	0.1099	0.0844	0.0116	0.0123	0.0067	0.0205	0.0062	0.0122	0.1506
6	rs35016502	123761102	1.37	0.0226652410801554	3.43	0.102124300974309	0.249898759031786	0.103614121799262	0.1352	0.0669	0.0064	0.0031	0.0231	0.0026	0.0033	0.018	0.1856	0.0121	0.0175	0.0062	0.0737	0.0151	0.0067	0.0028	0.0033	0.1099	0.0844	0.0116	0.0123	0.0067	0.0205	0.0061	0.0122	0.1507
6	rs7767364	123764104	1.37	0.0226652410801554	3.46	0.0851540123614781	0.238226123936976	0.0975097124464381	0.1352	0.0669	0.0064	0.0031	0.0231	0.0026	0.0033	0.018	0.1856	0.0121	0.0175	0.0062	0.0737	0.0151	0.0067	0.0028	0.0033	0.1099	0.0844	0.0116	0.0123	0.0067	0.0205	0.0061	0.0122	0.1507
6	rs13203461	123780383	1.37	0.0226652410801554	3.46	0.0851540123614781	0.223569733223246	0.092731380121171	0.1349	0.0671	0.0064	0.0031	0.023	0.0026	0.0032	0.0181	0.1855	0.0123	0.0174	0.0062	0.0739	0.0151	0.0068	0.0028	0.0033	0.1098	0.0845	0.0114	0.0123	0.0067	0.0207	0.0061	0.0121	0.1509
6	rs6899730	123780446	1.37	0.0226652410801554	3.46	0.0851540123614781	0.223445274512649	0.0936794640491989	0.1349	0.0671	0.0064	0.0031	0.023	0.0026	0.0032	0.018	0.1855	0.0123	0.0174	0.0062	0.0739	0.0151	0.0068	0.0028	0.0033	0.1098	0.0845	0.0114	0.0123	0.0067	0.0207	0.0061	0.0121	0.1509
6	rs4412217	123788731	1.37	0.0226652410801554	3.46	0.0851540123614781	0.228285832151084	0.142377154684142	0.1348	0.0671	0.0064	0.0031	0.0229	0.0026	0.0032	0.018	0.1855	0.0123	0.0174	0.0062	0.0739	0.0149	0.0068	0.0028	0.0034	0.1098	0.0845	0.0114	0.0123	0.0067	0.021	0.0061	0.0121	0.151
6	rs17739286	123792825	1.37	0.0226652410801554	3.46	0.0851540123614781	0.231361662447475	0.157501188250261	0.1347	0.0672	0.0064	0.0031	0.0229	0.0026	0.0032	0.018	0.1854	0.0123	0.0174	0.0063	0.0739	0.0147	0.0068	0.0028	0.0034	0.1098	0.0845	0.0114	0.0123	0.0068	0.0211	0.0061	0.0121	0.151
6	rs17688983	123828994	1.37	0.0226652410801554	3.47	0.0800071130091993	0.198787923404913	0.159526511096453	0.1335	0.068	0.0065	0.0032	0.0227	0.0026	0.0033	0.018	0.1843	0.0123	0.0174	0.0066	0.0738	0.015	0.0073	0.0027	0.0036	0.1095	0.0845	0.0114	0.0124	0.0069	0.0217	0.0063	0.0121	0.1508
6	rs6902416	123833457	1.37	0.0226652410801554	3.49	0.0704349946405554	0.190917274070287	0.147984245880633	0.1335	0.068	0.0065	0.0032	0.0227	0.0026	0.0033	0.018	0.1842	0.0123	0.0174	0.0066	0.0738	0.015	0.0073	0.0027	0.0036	0.1095	0.0844	0.0114	0.0124	0.0069	0.0217	0.0063	0.012	0.1508
6	rs6939909	123849755	1.37	0.0226652410801554	3.49	0.0704349946405554	0.220716969369665	0.177556673590992	0.133	0.0684	0.0065	0.0033	0.0227	0.0027	0.0033	0.018	0.184	0.0123	0.0176	0.0068	0.0735	0.015	0.0074	0.0026	0.0037	0.1091	0.0843	0.0114	0.0124	0.0069	0.0219	0.0063	0.012	0.1508
6	rs73536732	123853983	1.37	0.0226652410801554	3.49	0.0704349946405554	0.266791852644036	0.248572250592162	0.1328	0.0685	0.0066	0.0033	0.0227	0.0027	0.0033	0.018	0.184	0.0123	0.0176	0.0068	0.0735	0.015	0.0075	0.0027	0.0037	0.1091	0.0841	0.0114	0.0124	0.0069	0.0219	0.0063	0.012	0.1507
6	rs9388253	123856181	1.37	0.0226652410801554	3.49	0.0704349946405554	0.213533078310651	0.0559175756741333	0.1299	0.0716	0.0069	0.0039	0.0225	0.0029	0.0034	0.0177	0.1821	0.0123	0.0181	0.0075	0.0737	0.0153	0.0085	0.0029	0.0046	0.1077	0.0817	0.0108	0.0127	0.0075	0.0231	0.007	0.0119	0.1499
6	rs35115639	123860956	1.34	0.0395827626793828	3.49	0.0704349946405554	0.459014387229222	0.0917086021624525	0.1278	0.075	0.007	0.0043	0.022	0.0031	0.0036	0.0172	0.1777	0.0115	0.0184	0.0078	0.0761	0.0158	0.0098	0.0033	0.0048	0.1065	0.08	0.01	0.0135	0.0084	0.0237	0.0076	0.0122	0.1486
6	rs11154177	123861259	1.34	0.0395827626793828	3.49	0.0704349946405554	0.448248092611699	0.0891325942349568	0.1279	0.075	0.007	0.0043	0.022	0.0031	0.0036	0.0172	0.1776	0.0115	0.0184	0.0078	0.0761	0.0158	0.0098	0.0033	0.0048	0.1065	0.08	0.01	0.0135	0.0084	0.0237	0.0076	0.0122	0.1486
6	rs10499125	123862278	1.34	0.0395827626793828	3.49	0.0704349946405554	0.436485372899251	0.0755341510079107	0.1278	0.0751	0.007	0.0044	0.022	0.0031	0.0036	0.0172	0.1776	0.0115	0.0184	0.0078	0.0761	0.0159	0.0098	0.0033	0.0048	0.1065	0.08	0.01	0.0135	0.0084	0.0237	0.0076	0.0122	0.1486
6	rs73536748	123862963	1.34	0.0395827626793828	3.48	0.0751031739839783	0.434893324536927	0.0720829389162697	0.1277	0.0752	0.007	0.0044	0.022	0.0032	0.0036	0.0172	0.1776	0.0115	0.0184	0.0078	0.0763	0.0159	0.0098	0.0033	0.0049	0.1064	0.0799	0.01	0.0135	0.0084	0.0237	0.0076	0.0122	0.1486
6	rs118098924	123867219	1.34	0.0395827626793828	3.46	0.0851540123614781	0.421970468773795	0.0671011813753681	0.1277	0.0754	0.007	0.0043	0.022	0.0031	0.0036	0.0173	0.1775	0.0115	0.0183	0.0077	0.0765	0.0159	0.0097	0.0033	0.0049	0.1064	0.0797	0.01	0.0136	0.0085	0.0237	0.0077	0.0122	0.1486
6	rs4283905	123867315	1.34	0.0395827626793828	3.46	0.0851540123614781	0.41820649035478	0.0674471379883101	0.1277	0.0754	0.007	0.0043	0.022	0.0031	0.0036	0.0173	0.1774	0.0115	0.0183	0.0077	0.0765	0.0159	0.0097	0.0033	0.0049	0.1063	0.0797	0.01	0.0136	0.0085	0.0237	0.0077	0.0122	0.1486
6	rs9490809	123869607	1.34	0.0395827626793828	3.42	0.108314757127468	0.407471669112178	0.0639534622082735	0.1278	0.0754	0.007	0.0043	0.022	0.0031	0.0036	0.0174	0.1772	0.0115	0.0183	0.0076	0.0766	0.0159	0.0097	0.0033	0.0049	0.1063	0.0796	0.0099	0.0136	0.0085	0.0237	0.0077	0.0123	0.1487
6	rs1535355	123873477	1.34	0.0395827626793828	3.42	0.108314757127468	0.400487002118924	0.0744485145023362	0.1277	0.0755	0.007	0.0043	0.0219	0.0031	0.0036	0.0174	0.1771	0.0115	0.0182	0.0076	0.0769	0.0159	0.0097	0.0033	0.0049	0.1062	0.0796	0.0099	0.0136	0.0084	0.0237	0.0077	0.0123	0.1486
6	rs62419183	123885994	1.34	0.0395827626793828	3.41	0.114783892697204	0.423829670095054	0.075026717366591	0.1277	0.0757	0.0069	0.0043	0.0219	0.0031	0.0036	0.0174	0.1771	0.0115	0.0182	0.0076	0.0774	0.0159	0.0098	0.0033	0.0048	0.1059	0.0795	0.0098	0.0137	0.0084	0.0238	0.0078	0.0122	0.1487
6	rs1575217	123888760	1.34	0.0395827626793828	3.41	0.114783892697204	0.591397353679542	0.117023328175156	0.1274	0.0763	0.0072	0.0042	0.022	0.0032	0.0038	0.0175	0.1764	0.0116	0.018	0.0078	0.0778	0.016	0.0104	0.0034	0.0049	0.1044	0.0792	0.0097	0.0141	0.0086	0.0239	0.0081	0.012	0.1482
6	rs116935596	123888803	1.34	0.0395827626793828	3.41	0.114783892697204	0.60105792360677	0.119709645627486	0.1274	0.0762	0.0073	0.0042	0.0221	0.0032	0.0038	0.0175	0.1763	0.0116	0.018	0.0078	0.0778	0.0159	0.0104	0.0034	0.0049	0.1044	0.0792	0.0097	0.0141	0.0086	0.0239	0.0081	0.012	0.1482
6	rs4895849	123890282	1.34	0.0395827626793828	3.35	0.159841057206343	0.611761029213044	0.132846540895029	0.1273	0.0763	0.0073	0.0042	0.0221	0.0032	0.0037	0.0175	0.1761	0.0116	0.018	0.0078	0.0781	0.0159	0.0104	0.0035	0.0048	0.1042	0.0792	0.0097	0.0141	0.0087	0.0239	0.0081	0.012	0.1481
6	rs13200076	123891882	1.33	0.0470797710233837	3.34	0.168454672892635	0.923974709931826	0.215229846873593	0.1273	0.0779	0.0073	0.0045	0.0221	0.0034	0.004	0.018	0.1719	0.0116	0.0181	0.0082	0.0797	0.0159	0.0112	0.0038	0.0051	0.1015	0.0782	0.0085	0.0146	0.0088	0.0242	0.0089	0.0122	0.1489
6	rs12193784	123892044	1.33	0.0470797710233837	3.32	0.186688027238402	1.01272034957114	0.230172975102048	0.1274	0.078	0.0073	0.0045	0.0222	0.0034	0.004	0.018	0.1715	0.0115	0.0181	0.0082	0.0797	0.0159	0.0113	0.0038	0.0051	0.1014	0.0781	0.0084	0.0147	0.0089	0.0242	0.009	0.0122	0.149
6	rs1407220	123892432	1.33	0.0470797710233837	3.32	0.186688027238402	1.33286851055696	0.272826513887828	0.1274	0.0782	0.0074	0.0046	0.0224	0.0035	0.0041	0.018	0.1702	0.0114	0.0181	0.0083	0.0807	0.0157	0.0116	0.0039	0.0051	0.1014	0.0773	0.0083	0.0149	0.0089	0.024	0.0092	0.0122	0.1491
6	rs74411605	123892504	1.33	0.0470797710233837	3.32	0.186688027238402	1.40752671843897	0.269598107849824	0.1274	0.0782	0.0074	0.0046	0.0225	0.0035	0.0041	0.018	0.17	0.0113	0.0182	0.0083	0.0805	0.0157	0.0116	0.0039	0.0054	0.1013	0.0773	0.0083	0.0149	0.0089	0.024	0.0092	0.0122	0.1491
6	rs1923183	123893843	1.32	0.055666547717423	3.32	0.186688027238402	1.80209702390128	0.289026875031552	0.1279	0.0785	0.0074	0.0048	0.023	0.0036	0.0042	0.0183	0.1693	0.0111	0.0185	0.0083	0.0797	0.0158	0.0119	0.004	0.0054	0.1007	0.0772	0.0082	0.015	0.0091	0.0237	0.0093	0.0124	0.1486
6	rs9388259	123895393	1.32	0.055666547717423	3.32	0.186688027238402	1.81905621698089	0.262720436874489	0.1281	0.0782	0.0074	0.0048	0.0232	0.0036	0.0042	0.018	0.1691	0.0112	0.0187	0.0084	0.0799	0.0159	0.0119	0.004	0.0054	0.1003	0.0774	0.0082	0.0151	0.0091	0.0236	0.0093	0.0124	0.1486
6	rs1923182	123897030	1.32	0.055666547717423	3.32	0.186688027238402	1.73217004094054	0.273635470644432	0.1279	0.0783	0.0074	0.0047	0.0232	0.0036	0.0042	0.0181	0.1692	0.0112	0.0187	0.0084	0.0799	0.0158	0.0118	0.004	0.0053	0.0997	0.0775	0.0081	0.0151	0.0092	0.0235	0.0093	0.0125	0.1492
6	rs72962823	123902508	1.32	0.055666547717423	3.32	0.186688027238402	1.68347479365443	0.268447995414765	0.1276	0.0784	0.0074	0.0047	0.0234	0.0036	0.0041	0.0182	0.1695	0.011	0.0188	0.0083	0.0801	0.0156	0.0116	0.004	0.0052	0.0989	0.0779	0.0083	0.0152	0.0091	0.0234	0.0094	0.0126	0.1499
6	rs1321084	123902541	1.32	0.055666547717423	3.31	0.196320630125924	1.69216822904158	0.263748554311803	0.1276	0.0784	0.0074	0.0047	0.0235	0.0036	0.0041	0.0182	0.1696	0.011	0.0188	0.0083	0.0801	0.0156	0.0116	0.004	0.0052	0.0989	0.0778	0.0083	0.0152	0.0091	0.0233	0.0094	0.0126	0.1498
6	rs1321083	123902659	1.32	0.055666547717423	3.32	0.186688027238402	1.68829089219311	0.26021255155635	0.1276	0.0784	0.0074	0.0047	0.0234	0.0036	0.0041	0.0182	0.1696	0.011	0.0188	0.0083	0.0801	0.0156	0.0116	0.004	0.0052	0.0989	0.0778	0.0083	0.0152	0.0091	0.0233	0.0094	0.0126	0.1498
6	rs59222568	123906631	1.32	0.055666547717423	3.32	0.186688027238402	1.64958685334392	0.252283357420548	0.1276	0.0782	0.0074	0.0047	0.0234	0.0036	0.0041	0.0182	0.1694	0.011	0.0187	0.0083	0.0803	0.0155	0.0116	0.004	0.0052	0.0987	0.078	0.0083	0.0153	0.0091	0.0233	0.0094	0.0126	0.1499
6	rs61532423	123913232	1.33	0.0470797710233837	3.34	0.168454672892635	1.50052247504439	0.277691313097827	0.1282	0.0765	0.0074	0.0047	0.0235	0.0038	0.0041	0.0184	0.1676	0.0109	0.0181	0.0079	0.0838	0.0152	0.0109	0.0039	0.005	0.0962	0.0794	0.0093	0.0164	0.0092	0.0236	0.0093	0.0127	0.15
6	rs111980404	123913524	1.33	0.0470797710233837	3.37	0.143587140072381	1.51641804044237	0.240869377161002	0.1286	0.0761	0.0073	0.0046	0.0237	0.0038	0.004	0.0185	0.1675	0.0107	0.0179	0.0077	0.0844	0.0152	0.0107	0.0037	0.0047	0.0954	0.0795	0.0095	0.0168	0.0091	0.0236	0.0091	0.013	0.1508
6	rs72962840	123913748	1.33	0.0470797710233837	3.38	0.135933471893229	1.5900291270882	0.23998130709183	0.129	0.0759	0.0073	0.0045	0.0237	0.0038	0.0039	0.0185	0.1675	0.0106	0.0177	0.0075	0.0849	0.0153	0.0104	0.0036	0.0045	0.0948	0.0797	0.0097	0.0172	0.0089	0.0237	0.009	0.0129	0.1514
6	rs34025420	123914935	1.33	0.0470797710233837	3.38	0.135933471893229	1.71760515387491	0.258620551062643	0.1293	0.0755	0.0071	0.0044	0.0235	0.0038	0.0038	0.0186	0.1676	0.0105	0.0174	0.0072	0.0855	0.0154	0.0101	0.0035	0.0045	0.094	0.0799	0.01	0.0178	0.0088	0.0238	0.0088	0.0129	0.1522
6	rs35082112	123917503	1.32	0.055666547717423	3.4	0.121538743628758	1.77441589507315	0.275023972571688	0.1295	0.0754	0.0071	0.0044	0.0236	0.0038	0.0038	0.0187	0.1676	0.0105	0.0173	0.007	0.0856	0.0154	0.0099	0.0034	0.0044	0.0937	0.08	0.0102	0.018	0.0087	0.0239	0.0087	0.0129	0.1525
6	rs1590246	123917565	1.32	0.055666547717423	3.4	0.121538743628758	1.77345667556411	0.273751096270403	0.1295	0.0754	0.0071	0.0044	0.0236	0.0038	0.0038	0.0187	0.1676	0.0105	0.0173	0.007	0.0856	0.0154	0.0099	0.0034	0.0044	0.0937	0.08	0.0102	0.018	0.0087	0.0239	0.0087	0.0129	0.1525
6	rs77927925	123918251	1.32	0.055666547717423	3.4	0.121538743628758	1.78487237332269	0.278853494106014	0.1296	0.0753	0.0071	0.0044	0.0235	0.0038	0.0038	0.0187	0.1676	0.0105	0.0172	0.007	0.0856	0.0154	0.0099	0.0034	0.0044	0.0937	0.08	0.0102	0.018	0.0087	0.0239	0.0088	0.0128	0.1526
6	rs1321878	123919960	1.33	0.0470797710233837	3.4	0.121538743628758	1.69930231049557	0.309581160254168	0.1304	0.0753	0.007	0.0043	0.0234	0.0038	0.0038	0.0185	0.1675	0.01	0.017	0.0069	0.0856	0.0146	0.0097	0.0034	0.0044	0.0942	0.0807	0.0102	0.0177	0.0087	0.0238	0.0087	0.0127	0.1536
6	rs62419211	123924867	1.33	0.0470797710233837	3.39	0.128586294370088	1.69174890640499	0.303119890231718	0.1305	0.0757	0.007	0.0043	0.0234	0.0038	0.0037	0.0185	0.1674	0.01	0.0169	0.0068	0.0857	0.0146	0.0096	0.0034	0.0044	0.0943	0.0804	0.0102	0.0177	0.0087	0.0237	0.0086	0.0126	0.1539
6	rs9482414	123929200	1.33	0.0470797710233837	3.39	0.128586294370088	1.65676110739516	0.295278565456403	0.1307	0.076	0.0069	0.0042	0.0234	0.0038	0.0037	0.0184	0.1673	0.01	0.0169	0.0068	0.0858	0.0146	0.0095	0.0034	0.0044	0.0944	0.0802	0.0102	0.0178	0.0086	0.0236	0.0086	0.0126	0.1543
6	rs17623800	123930915	1.33	0.0470797710233837	3.4	0.121538743628758	1.65884266469356	0.295633643836388	0.1308	0.076	0.0069	0.0042	0.0233	0.0038	0.0037	0.0184	0.1672	0.01	0.0168	0.0068	0.0859	0.0145	0.0094	0.0033	0.0044	0.0944	0.0804	0.0102	0.0178	0.0086	0.0235	0.0085	0.0126	0.1545
6	rs17702018	123937973	1.33	0.0470797710233837	3.39	0.128586294370088	1.63113049172605	0.299191496639808	0.1308	0.0761	0.0069	0.0042	0.0232	0.0037	0.0037	0.0183	0.1672	0.01	0.0168	0.0068	0.0859	0.0145	0.0094	0.0033	0.0044	0.0944	0.0805	0.0102	0.0178	0.0086	0.0235	0.0085	0.0126	0.1547
6	rs74360134	123942031	1.33	0.0470797710233837	3.39	0.128586294370088	1.62513260117597	0.299191496639808	0.1308	0.0761	0.0069	0.0042	0.0232	0.0037	0.0037	0.0183	0.1671	0.01	0.0168	0.0068	0.0859	0.0145	0.0094	0.0033	0.0044	0.0945	0.0805	0.0102	0.0178	0.0086	0.0235	0.0085	0.0126	0.1547
6	rs1407226	123946146	1.33	0.0470797710233837	3.39	0.128586294370088	1.51107917990422	0.297648185287458	0.1311	0.0764	0.0069	0.0041	0.023	0.0037	0.0036	0.0182	0.1669	0.01	0.0167	0.0067	0.0859	0.0144	0.0092	0.0032	0.0044	0.0945	0.0808	0.0101	0.0179	0.0085	0.0234	0.0084	0.0126	0.1554
6	rs1407224	123951674	1.33	0.0470797710233837	3.39	0.128586294370088	1.52600483152248	0.292560589846934	0.1314	0.0765	0.0068	0.004	0.0229	0.0037	0.0036	0.0182	0.167	0.0099	0.0167	0.0066	0.086	0.0144	0.0092	0.0032	0.0044	0.0944	0.0808	0.01	0.0179	0.0085	0.0234	0.0084	0.0126	0.1558
6	rs11961526	123952435	1.33	0.0470797710233837	3.4	0.121538743628758	1.52944122678886	0.294568795660129	0.1314	0.0765	0.0068	0.004	0.0228	0.0037	0.0036	0.0182	0.167	0.0099	0.0167	0.0066	0.0861	0.0144	0.0092	0.0032	0.0044	0.0944	0.0809	0.01	0.0179	0.0085	0.0234	0.0084	0.0126	0.1558
6	rs12173668	123952870	1.33	0.0470797710233837	3.4	0.121538743628758	1.52863241066032	0.306465094689574	0.1314	0.0765	0.0068	0.004	0.0228	0.0037	0.0036	0.0182	0.167	0.0099	0.0167	0.0066	0.0861	0.0144	0.0092	0.0032	0.0044	0.0944	0.0809	0.01	0.0179	0.0085	0.0235	0.0084	0.0125	0.1558
6	rs113691270	123954908	1.33	0.0470797710233837	3.39	0.128586294370088	1.53763923007743	0.302762128271929	0.1314	0.0765	0.0068	0.004	0.0228	0.0037	0.0036	0.0182	0.167	0.0099	0.0166	0.0065	0.0861	0.0144	0.0091	0.0031	0.0043	0.0944	0.081	0.01	0.0179	0.0085	0.0234	0.0084	0.0125	0.1559
6	rs12207822	123962602	1.33	0.0470797710233837	3.39	0.128586294370088	1.60739217239228	0.291616992549309	0.1315	0.0763	0.0067	0.0038	0.0227	0.0036	0.0035	0.0182	0.1673	0.0099	0.0165	0.0062	0.0862	0.0143	0.009	0.003	0.0043	0.0947	0.0809	0.0099	0.0179	0.0084	0.0233	0.0083	0.0125	0.1571
6	rs7453704	123964958	1.33	0.0470797710233837	3.39	0.128586294370088	1.58347144605723	0.288439191833232	0.1315	0.0762	0.0067	0.0038	0.0227	0.0036	0.0035	0.0182	0.1674	0.0099	0.0165	0.0062	0.0863	0.0143	0.009	0.003	0.0043	0.0947	0.0808	0.0098	0.0179	0.0084	0.0233	0.0083	0.0126	0.1574
6	rs72964620	123973288	1.33	0.0470797710233837	3.37	0.143587140072381	1.53480355461089	0.277923629930956	0.1313	0.0763	0.0066	0.0035	0.0225	0.0035	0.0034	0.0183	0.1675	0.0098	0.0164	0.006	0.0868	0.0142	0.0087	0.0029	0.0042	0.0952	0.0808	0.0098	0.0177	0.0082	0.0232	0.0082	0.0127	0.1586
6	rs2169092	123975313	1.33	0.0470797710233837	3.37	0.143587140072381	1.5157125149846	0.278969794203787	0.1313	0.0763	0.0066	0.0035	0.0225	0.0035	0.0034	0.0183	0.1675	0.0098	0.0164	0.0059	0.0867	0.0142	0.0087	0.0029	0.0042	0.0952	0.0808	0.0098	0.0177	0.0082	0.0232	0.0082	0.0127	0.1587
6	rs6924764	123978191	1.33	0.0470797710233837	3.37	0.143587140072381	1.49971926221021	0.279551517987119	0.1313	0.0763	0.0066	0.0035	0.0225	0.0035	0.0034	0.0183	0.1674	0.0098	0.0164	0.0059	0.0868	0.0142	0.0087	0.0029	0.0042	0.0953	0.0809	0.0098	0.0177	0.0081	0.0232	0.0081	0.0127	0.1587
6	rs898339	123980311	1.33	0.0470797710233837	3.36	0.151554094423325	1.47709356674637	0.284569635300239	0.1313	0.0762	0.0066	0.0035	0.0226	0.0035	0.0034	0.0184	0.1673	0.0097	0.0164	0.0059	0.0869	0.0142	0.0086	0.0029	0.0042	0.0954	0.0809	0.0098	0.0177	0.0081	0.0232	0.0081	0.0127	0.1588
6	rs9490859	123985508	1.33	0.0470797710233837	3.34	0.168454672892635	1.49309875341023	0.281298917916753	0.1321	0.0764	0.0064	0.0032	0.0224	0.0033	0.0031	0.0184	0.167	0.0098	0.0165	0.0056	0.0872	0.0143	0.0081	0.0028	0.004	0.0962	0.0812	0.0098	0.0179	0.0079	0.0233	0.008	0.0128	0.1585
6	rs62419221	123994859	1.34	0.0395827626793828	3.34	0.168454672892635	1.76653433138394	0.34644548006764	0.1333	0.0764	0.006	0.0028	0.022	0.0031	0.0027	0.0184	0.1668	0.0098	0.0165	0.0048	0.0871	0.0143	0.0076	0.0026	0.0037	0.0971	0.0819	0.0098	0.0179	0.0073	0.0235	0.0078	0.013	0.1602
6	rs73546406	124000805	1.34	0.0395827626793828	3.34	0.168454672892635	1.77345667556411	0.34644548006764	0.1333	0.0764	0.006	0.0028	0.022	0.003	0.0026	0.0184	0.1668	0.0098	0.0165	0.0048	0.0871	0.0143	0.0075	0.0026	0.0037	0.0971	0.0819	0.0098	0.0179	0.0073	0.0235	0.0078	0.013	0.1603
6	rs62419223	124002405	1.34	0.0395827626793828	3.34	0.168454672892635	1.77601499440371	0.343967020522088	0.1334	0.0764	0.006	0.0028	0.022	0.003	0.0026	0.0184	0.1668	0.0098	0.0165	0.0048	0.0871	0.0143	0.0075	0.0026	0.0037	0.0972	0.0819	0.0098	0.0179	0.0073	0.0235	0.0078	0.013	0.1603
6	rs6931796	124007283	1.34	0.0395827626793828	3.32	0.186688027238402	1.73523624849664	0.332877989554627	0.1334	0.0764	0.006	0.0028	0.022	0.003	0.0026	0.0184	0.1668	0.0098	0.0165	0.0048	0.0871	0.0143	0.0075	0.0026	0.0036	0.0973	0.0819	0.0098	0.0179	0.0073	0.0235	0.0078	0.013	0.1603
6	rs9401695	124020179	1.34	0.0395827626793828	3.31	0.196320630125924	1.73830435137787	0.340135581563719	0.1338	0.0761	0.0059	0.0028	0.022	0.003	0.0025	0.0183	0.1668	0.0098	0.0165	0.0047	0.0869	0.0143	0.0074	0.0026	0.0036	0.0977	0.082	0.0098	0.0179	0.0072	0.0235	0.0077	0.0131	0.1608
6	rs17703235	124023675	1.34	0.0395827626793828	3.29	0.21664916022799	1.7329099863653	0.338162932219285	0.1338	0.0761	0.0059	0.0028	0.0219	0.003	0.0025	0.0182	0.1667	0.0098	0.0165	0.0047	0.0868	0.0143	0.0074	0.0026	0.0036	0.0978	0.082	0.0098	0.0179	0.0072	0.0235	0.0077	0.0131	0.1609
6	rs168213	124026647	1.34	0.0395827626793828	3.28	0.227357389834261	1.69143443845495	0.323475272943134	0.1338	0.0758	0.0059	0.0028	0.0219	0.003	0.0025	0.0182	0.1667	0.0098	0.0165	0.0047	0.0867	0.0144	0.0074	0.0026	0.0036	0.0981	0.082	0.0098	0.0179	0.0071	0.0234	0.0077	0.0131	0.1613
6	rs342656	124036672	1.34	0.0395827626793828	3.28	0.227357389834261	1.63620380587585	0.321652798092679	0.1339	0.0757	0.0059	0.0028	0.0219	0.0029	0.0024	0.0182	0.1665	0.0098	0.0165	0.0047	0.0865	0.0144	0.0073	0.0026	0.0036	0.0981	0.0822	0.0098	0.0179	0.0071	0.0234	0.0077	0.0131	0.1615
6	rs501020	124049499	1.34	0.0395827626793828	3.27	0.2384362992664	1.57232533991577	0.319106437253525	0.1339	0.0757	0.0059	0.0028	0.0218	0.0029	0.0024	0.0181	0.1663	0.0098	0.0165	0.0048	0.0867	0.0144	0.0073	0.0026	0.0036	0.0982	0.0824	0.0098	0.0178	0.0071	0.0233	0.0076	0.0131	0.1617
6	rs565588	124055026	1.34	0.0395827626793828	3.27	0.2384362992664	1.46075400965211	0.308261677107082	0.134	0.0757	0.0058	0.0027	0.0218	0.0028	0.0022	0.0181	0.1659	0.0098	0.0166	0.0049	0.087	0.0144	0.0072	0.0026	0.0035	0.0983	0.0824	0.0098	0.0178	0.0071	0.0232	0.0076	0.0132	0.1622
6	rs9482443	124059254	1.35	0.0330775438811865	3.22	0.299593947381755	1.1678980078641	0.259871150888827	0.1337	0.0755	0.0057	0.0027	0.0214	0.0027	0.0021	0.0177	0.1651	0.0099	0.0167	0.0049	0.0876	0.0145	0.0068	0.0027	0.0034	0.0987	0.0832	0.0096	0.0175	0.0069	0.0227	0.0074	0.0133	0.1638
6	rs12215590	124060523	1.35	0.0330775438811865	3.22	0.299593947381755	1.214557070877	0.279318783831548	0.1337	0.0754	0.0057	0.0027	0.0214	0.0027	0.0021	0.0177	0.165	0.0099	0.0167	0.0049	0.0876	0.0145	0.0068	0.0027	0.0034	0.0986	0.0832	0.0096	0.0175	0.0069	0.0226	0.0075	0.0133	0.1638
6	rs73562053	124068147	1.35	0.0330775438811865	3.21	0.313017210102667	1.25224284331241	0.323475272943134	0.1335	0.0753	0.0057	0.0027	0.0214	0.0027	0.0021	0.0177	0.165	0.0099	0.0167	0.005	0.0878	0.0145	0.0068	0.0027	0.0034	0.0986	0.0833	0.0096	0.0175	0.0069	0.0226	0.0075	0.0133	0.1638
6	rs117816544	124068211	1.35	0.0330775438811865	3.2	0.326850259155197	1.25280587430242	0.322867444700443	0.1335	0.0753	0.0057	0.0027	0.0214	0.0027	0.0021	0.0177	0.165	0.0099	0.0167	0.005	0.0878	0.0145	0.0068	0.0027	0.0034	0.0986	0.0833	0.0096	0.0175	0.0069	0.0226	0.0075	0.0133	0.1638
6	rs116880747	124079267	1.36	0.0274689319808498	3.19	0.341098255896361	1.24774210006414	0.318380003416938	0.1335	0.0753	0.0057	0.0027	0.0214	0.0027	0.0021	0.0177	0.165	0.0099	0.0167	0.005	0.0879	0.0146	0.0068	0.0027	0.0034	0.0987	0.0834	0.0096	0.0175	0.0069	0.0226	0.0075	0.0133	0.1639
6	rs78359895	124098862	1.36	0.0274689319808498	3.16	0.386381943985473	0.947943905308351	0.280949170924561	0.1328	0.0753	0.0057	0.0027	0.021	0.0027	0.002	0.0176	0.164	0.01	0.0169	0.0051	0.0885	0.0146	0.0067	0.0028	0.0032	0.099	0.0839	0.0096	0.017	0.0069	0.0222	0.0075	0.0133	0.1652
6	rs342625	124100260	1.36	0.0274689319808498	3.15	0.402339212139645	0.60788405900215	0.206191285363233	0.1318	0.0756	0.0057	0.0028	0.0205	0.0027	0.002	0.0173	0.1623	0.01	0.017	0.0054	0.0893	0.0148	0.0067	0.003	0.0031	0.0995	0.0846	0.0092	0.0163	0.007	0.0215	0.0075	0.0131	0.1675
6	rs13193680	124104773	1.35	0.0330775438811865	3.15	0.402339212139645	0.347915966837923	0.137032169980304	0.1313	0.076	0.0057	0.0027	0.0203	0.0028	0.0019	0.017	0.1612	0.0104	0.0171	0.0057	0.0897	0.0148	0.0067	0.0032	0.003	0.0997	0.085	0.0089	0.0153	0.0069	0.0215	0.0075	0.013	0.1689
6	rs78197635	124121145	1.35	0.0330775438811865	3.15	0.402339212139645	0.239215827507434	0.104191205313512	0.1312	0.076	0.0057	0.0027	0.0204	0.0028	0.0019	0.017	0.161	0.0104	0.017	0.0057	0.0897	0.0148	0.0069	0.0032	0.003	0.0998	0.085	0.0089	0.0148	0.007	0.0215	0.0076	0.013	0.1689
6	rs342626	124122955	1.35	0.0330775438811865	3.15	0.402339212139645	0.220264072440694	0.0943136355729378	0.1312	0.076	0.0057	0.0027	0.0203	0.0028	0.0019	0.017	0.161	0.0104	0.017	0.0057	0.0898	0.0148	0.007	0.0032	0.003	0.0998	0.085	0.0089	0.0147	0.0071	0.0215	0.0076	0.013	0.1691
6	rs342610	124125235	1.35	0.0330775438811865	3.15	0.402339212139645	0.228327812310221	0.094949494324367	0.1312	0.076	0.0057	0.0027	0.0203	0.0028	0.0019	0.017	0.161	0.0104	0.017	0.0058	0.0899	0.0148	0.007	0.0032	0.003	0.0998	0.0851	0.0089	0.0147	0.0071	0.0215	0.0077	0.0129	0.1691
6	rs342607	124127783	1.35	0.0330775438811865	3.15	0.402339212139645	0.232971827628249	0.0906121869682593	0.131	0.076	0.0057	0.0027	0.0203	0.0028	0.0019	0.017	0.1609	0.0104	0.017	0.0058	0.0902	0.0148	0.007	0.0032	0.003	0.0997	0.0851	0.0089	0.0147	0.0071	0.0215	0.0077	0.0129	0.1691
6	rs9490938	124133445	1.34	0.0395827626793828	3.16	0.386381943985473	0.217843778514376	0.106428695506672	0.1309	0.0761	0.0057	0.0027	0.0202	0.0029	0.0019	0.0169	0.16	0.0103	0.0172	0.0059	0.09	0.0147	0.0071	0.0031	0.0027	0.0997	0.0857	0.009	0.0146	0.007	0.0221	0.008	0.0128	0.1696
6	rs9490939	124133484	1.34	0.0395827626793828	3.15	0.402339212139645	0.210391945347553	0.10818162256468	0.1309	0.076	0.0057	0.0027	0.0202	0.0029	0.0019	0.017	0.1602	0.0103	0.0172	0.0059	0.09	0.0147	0.0071	0.0031	0.0027	0.0996	0.0856	0.009	0.0146	0.007	0.0221	0.008	0.0128	0.1695
6	rs74516362	124137081	1.33	0.0470797710233837	3.14	0.418735639412168	0.235825884878435	0.105597853567557	0.1307	0.0758	0.0058	0.0028	0.0202	0.0032	0.0019	0.0169	0.159	0.0104	0.0172	0.0059	0.0897	0.0147	0.0073	0.0032	0.0029	0.0996	0.0855	0.009	0.0147	0.0072	0.0225	0.0082	0.013	0.1695
6	rs723256	124138325	1.33	0.0470797710233837	3.15	0.402339212139645	0.234929259285795	0.106428695506672	0.1307	0.0758	0.0058	0.0028	0.0202	0.0032	0.0019	0.0169	0.159	0.0104	0.0172	0.0059	0.0896	0.0147	0.0073	0.0032	0.0029	0.0996	0.0855	0.009	0.0147	0.0072	0.0225	0.0082	0.013	0.1695
6	rs928534	124141739	1.32	0.055666547717423	3.15	0.402339212139645	0.181122236654324	0.123737955677872	0.1304	0.0752	0.0059	0.003	0.0201	0.0033	0.0019	0.017	0.158	0.0108	0.0173	0.0062	0.0882	0.0149	0.0077	0.0033	0.003	0.099	0.0851	0.009	0.0144	0.0073	0.0233	0.0086	0.0132	0.1705
6	rs2317929	124142696	1.32	0.055666547717423	3.15	0.402339212139645	0.200227794664097	0.1279051719469	0.1307	0.075	0.0059	0.003	0.0201	0.0033	0.0019	0.0171	0.1579	0.0108	0.0173	0.0062	0.0879	0.0149	0.0077	0.003	0.0037	0.0991	0.0851	0.009	0.0144	0.0073	0.0232	0.0086	0.0132	0.1703
6	rs765533	124142944	1.32	0.055666547717423	3.15	0.402339212139645	0.180313238056517	0.117627900970223	0.1306	0.0749	0.0059	0.0031	0.0202	0.0033	0.0021	0.0171	0.1579	0.0108	0.0173	0.0063	0.0877	0.015	0.0077	0.0031	0.0037	0.0989	0.085	0.0091	0.0144	0.0074	0.0232	0.0086	0.0132	0.1703
6	rs117870253	124144270	1.32	0.055666547717423	3.14	0.418735639412168	0.154519073240277	0.0997717665171424	0.1307	0.0748	0.006	0.0031	0.0202	0.0033	0.0021	0.0171	0.1579	0.0108	0.0173	0.0064	0.0877	0.015	0.0077	0.0031	0.0037	0.0988	0.0849	0.009	0.0144	0.0074	0.0232	0.0086	0.0133	0.1702
6	rs9490950	124144456	1.32	0.055666547717423	3.14	0.418735639412168	0.154217204548529	0.102627730579959	0.1307	0.0748	0.006	0.0031	0.0202	0.0033	0.0021	0.0171	0.1579	0.0108	0.0173	0.0064	0.0877	0.015	0.0077	0.0031	0.0037	0.0988	0.0849	0.009	0.0144	0.0074	0.0232	0.0086	0.0133	0.1702
6	rs9388284	124149869	1.3	0.0765109106342586	3.14	0.418735639412168	0.105332008126147	0.126125596555621	0.1312	0.0743	0.0062	0.0033	0.0202	0.0035	0.0025	0.0173	0.157	0.0117	0.0165	0.007	0.0853	0.0151	0.008	0.0044	0.0039	0.0982	0.0836	0.0089	0.0144	0.0074	0.024	0.0091	0.0141	0.1696
6	rs9401703	124150058	1.3	0.0765109106342586	3.17	0.370859203571921	0.103532505886234	0.142284369371962	0.1312	0.074	0.006	0.0034	0.0202	0.0035	0.0025	0.0174	0.1568	0.0119	0.0164	0.0072	0.0849	0.0151	0.008	0.0045	0.0039	0.0984	0.0835	0.0088	0.0144	0.0075	0.0242	0.0091	0.0143	0.1694
6	rs9372759	124150232	1.29	0.0889718392940509	3.2	0.326850259155197	0.0985043873489168	0.144144243876667	0.1313	0.0742	0.0061	0.0034	0.0203	0.0036	0.0026	0.0175	0.1567	0.0121	0.0164	0.0072	0.0843	0.015	0.008	0.0045	0.004	0.0983	0.0833	0.0088	0.0144	0.0076	0.0242	0.0092	0.0144	0.1693
6	rs62436624	124151008	1.29	0.0889718392940509	3.2	0.326850259155197	0.0870376010472014	0.122068020489475	0.1316	0.0742	0.0058	0.0035	0.0203	0.0036	0.0027	0.0175	0.1579	0.0121	0.0164	0.0071	0.0837	0.0149	0.0079	0.0044	0.0039	0.0986	0.0828	0.0089	0.0143	0.0077	0.0243	0.0091	0.0143	0.1691
6	rs9490958	124153724	1.28	0.102927797709035	3.2	0.326850259155197	0.0900915716806251	0.130142647632455	0.1317	0.0743	0.0058	0.0036	0.0203	0.0036	0.0027	0.0176	0.1578	0.0121	0.0164	0.0071	0.0832	0.0148	0.0078	0.0044	0.0039	0.0987	0.0828	0.0089	0.0143	0.0078	0.0245	0.0092	0.0144	0.1691
6	rs9375285	124156824	1.28	0.102927797709035	3.2	0.326850259155197	0.0861203580406458	0.148643491774968	0.1317	0.0743	0.0058	0.0036	0.0203	0.0036	0.0029	0.0176	0.1577	0.012	0.0164	0.0071	0.0831	0.0148	0.0077	0.0044	0.0039	0.0987	0.0828	0.0089	0.0142	0.0078	0.0245	0.0092	0.0145	0.169
6	rs78429913	124158075	1.28	0.102927797709035	3.2	0.326850259155197	0.0868253807781365	0.148643491774968	0.1318	0.0743	0.0058	0.0036	0.0203	0.0036	0.0029	0.0176	0.1577	0.0121	0.0163	0.0071	0.0831	0.0148	0.0077	0.0044	0.0039	0.0986	0.0829	0.009	0.0142	0.0078	0.0246	0.0092	0.0145	0.169
6	rs6569364	124158252	1.28	0.102927797709035	3.2	0.326850259155197	0.0890821191001917	0.152906573377713	0.1318	0.0743	0.0058	0.0036	0.0203	0.0036	0.0029	0.0176	0.1577	0.0121	0.0163	0.0071	0.0831	0.0148	0.0077	0.0044	0.0039	0.0986	0.0829	0.009	0.0142	0.0078	0.0246	0.0092	0.0145	0.1691
6	rs79568016	124159157	1.28	0.102927797709035	3.2	0.326850259155197	0.0804990563423361	0.140248667790305	0.132	0.0743	0.0058	0.0036	0.0202	0.0036	0.0029	0.0176	0.158	0.0121	0.0163	0.0071	0.0828	0.0149	0.0077	0.0044	0.004	0.0985	0.0827	0.0089	0.0142	0.0078	0.0247	0.0091	0.0145	0.169
6	rs1490352	124159438	1.28	0.102927797709035	3.2	0.326850259155197	0.0857224679263214	0.148549249188577	0.1321	0.0744	0.0058	0.0036	0.0202	0.0036	0.0029	0.0176	0.1581	0.0121	0.0163	0.0071	0.0827	0.0149	0.0077	0.0044	0.0041	0.0985	0.0827	0.0089	0.0142	0.0078	0.0248	0.0091	0.0145	0.1689
6	rs62436067	124159890	1.28	0.102927797709035	3.2	0.326850259155197	0.0632294478267291	0.103038281858851	0.1321	0.0743	0.0058	0.0036	0.0202	0.0036	0.0029	0.0176	0.1581	0.0121	0.0163	0.0071	0.0823	0.015	0.0077	0.0044	0.004	0.0988	0.0828	0.0089	0.0141	0.0078	0.0248	0.0091	0.0145	0.1689
6	rs6569365	124160157	1.28	0.102927797709035	3.21	0.313017210102667	0.0618388901516984	0.116075670936253	0.1321	0.0743	0.0058	0.0036	0.0202	0.0036	0.0029	0.0177	0.1582	0.0121	0.0163	0.0071	0.082	0.015	0.0078	0.0043	0.004	0.0988	0.0828	0.0089	0.014	0.0078	0.0248	0.0091	0.0146	0.1689
6	rs73563589	124161141	1.28	0.102927797709035	3.21	0.313017210102667	0.0412523477537079	0.121629979884351	0.1324	0.0746	0.0056	0.0035	0.0202	0.0035	0.0028	0.0178	0.1594	0.012	0.0162	0.007	0.0807	0.0149	0.0076	0.0042	0.0039	0.0996	0.0828	0.0088	0.0134	0.0075	0.0252	0.009	0.0146	0.1694
6	rs7771518	124162847	1.28	0.102927797709035	3.21	0.313017210102667	0.049148235481177	0.162824983309083	0.1341	0.0746	0.0051	0.0035	0.0205	0.0035	0.0029	0.0183	0.1607	0.0119	0.0159	0.007	0.0797	0.0149	0.0075	0.0042	0.0037	0.1	0.0812	0.0088	0.0128	0.0071	0.0254	0.0089	0.0142	0.1705
6	rs11966342	124165010	1.28	0.102927797709035	3.21	0.313017210102667	0.0335198983050292	0.191177626640573	0.135	0.0752	0.0048	0.0034	0.0208	0.0036	0.0029	0.0185	0.1606	0.0116	0.0156	0.0071	0.0796	0.0151	0.0072	0.0038	0.0035	0.0997	0.0805	0.009	0.0121	0.0067	0.0262	0.0087	0.0137	0.1718
6	rs117140751	124165156	1.28	0.102927797709035	3.22	0.299593947381755	0.0214555112040586	0.176754473406879	0.135	0.0753	0.0048	0.0034	0.0208	0.0036	0.0029	0.0185	0.1607	0.0116	0.0156	0.0071	0.0798	0.0151	0.0072	0.0038	0.0035	0.0979	0.0819	0.009	0.012	0.0067	0.0261	0.0087	0.0137	0.1721
6	rs33920917	124168778	1.28	0.102927797709035	3.25	0.261729658797372	0.0148027544935309	0.185341543807636	0.1359	0.0755	0.0046	0.0032	0.0206	0.0035	0.003	0.0187	0.1614	0.0116	0.0153	0.0073	0.0797	0.0151	0.0069	0.0035	0.0031	0.0981	0.0818	0.0093	0.0115	0.0063	0.0262	0.0084	0.0134	0.1731
6	rs62436068	124170766	1.27	0.118479912290321	3.25	0.261729658797372	0.01381056475792	0.20135387931566	0.136	0.0755	0.0046	0.0032	0.0206	0.0035	0.003	0.0188	0.1615	0.0115	0.0152	0.0073	0.0796	0.015	0.0069	0.0034	0.0031	0.0981	0.0817	0.0093	0.0114	0.0065	0.0263	0.0083	0.0133	0.1732
6	rs9490972	124180742	1.26	0.135727966888585	3.25	0.261729658797372	0.0163326747743551	0.260667970731158	0.1364	0.0755	0.0046	0.0032	0.0207	0.0034	0.003	0.019	0.1617	0.0113	0.0148	0.0074	0.0794	0.0149	0.0069	0.003	0.0031	0.098	0.0814	0.0095	0.011	0.0068	0.0267	0.0083	0.0132	0.1737
6	rs2171970	124181547	1.26	0.135727966888585	3.25	0.261729658797372	0.0151660531542643	0.349799510442555	0.1363	0.0755	0.0047	0.0031	0.0204	0.0035	0.003	0.0192	0.1616	0.0112	0.0151	0.0073	0.0793	0.0148	0.0069	0.0029	0.0032	0.0978	0.0815	0.0096	0.0109	0.0069	0.0269	0.0082	0.0131	0.174
6	rs2130593	124182127	1.26	0.135727966888585	3.25	0.261729658797372	0.0256030113545498	0.476784787544889	0.1362	0.0757	0.0047	0.0033	0.0203	0.0036	0.003	0.0193	0.1609	0.0112	0.0152	0.0073	0.0795	0.0147	0.0069	0.0029	0.0032	0.098	0.0813	0.0097	0.0111	0.007	0.027	0.0082	0.013	0.1737
6	rs7745343	124182624	1.26	0.135727966888585	3.25	0.261729658797372	0.0290339194217343	0.525176609569361	0.1364	0.0761	0.0046	0.0034	0.0202	0.0035	0.003	0.0193	0.1608	0.0111	0.0152	0.0073	0.0794	0.0146	0.0069	0.0029	0.0032	0.0983	0.0814	0.0096	0.0112	0.0071	0.0269	0.0082	0.0127	0.174
6	rs56142431	124184073	1.26	0.135727966888585	3.26	0.249891789602986	0.0247271580774046	0.573153165295075	0.1368	0.0762	0.0046	0.0034	0.0202	0.0034	0.0029	0.0193	0.1608	0.011	0.0152	0.0072	0.0796	0.0145	0.0068	0.003	0.0032	0.0982	0.0815	0.0095	0.0111	0.0072	0.0267	0.0081	0.0125	0.1742
6	rs7763481	124194636	1.25	0.154769873779188	3.26	0.249891789602986	0.0932864945304459	0.737322770107463	0.1374	0.0768	0.0045	0.0035	0.0201	0.0031	0.0025	0.0196	0.16	0.011	0.0151	0.0073	0.0815	0.0144	0.0068	0.003	0.0031	0.0972	0.0807	0.0093	0.0111	0.0072	0.027	0.0089	0.0124	0.1737
6	rs17625478	124198889	1.25	0.154769873779188	3.26	0.249891789602986	0.100869366204832	0.790778684180278	0.1374	0.0768	0.0045	0.0035	0.0201	0.003	0.0024	0.0195	0.16	0.011	0.0151	0.0073	0.0817	0.0144	0.0067	0.003	0.0031	0.097	0.081	0.0093	0.0112	0.0073	0.027	0.009	0.0124	0.1737
6	rs78194607	124203472	1.25	0.154769873779188	3.29	0.21664916022799	0.0872501508224869	0.772516109531515	0.1372	0.077	0.0045	0.0035	0.0201	0.0029	0.0024	0.0195	0.16	0.011	0.0151	0.0073	0.0819	0.0144	0.0066	0.003	0.0031	0.0972	0.0811	0.0093	0.0111	0.0073	0.027	0.0089	0.0123	0.1737
6	rs9388288	124206586	1.25	0.154769873779188	3.3	0.2063056077908	0.0910839475766878	0.81634429590487	0.137	0.0771	0.0045	0.0035	0.02	0.0029	0.0023	0.0194	0.1599	0.011	0.0151	0.0073	0.0821	0.0144	0.0065	0.003	0.0032	0.0973	0.0812	0.0094	0.0111	0.0073	0.027	0.0088	0.0122	0.1739
6	rs55782527	124217346	1.25	0.154769873779188	3.31	0.196320630125924	0.0756784481065056	0.791541603547147	0.1374	0.077	0.0045	0.0034	0.0199	0.0028	0.0024	0.0193	0.1598	0.011	0.0151	0.0072	0.0822	0.0145	0.0063	0.003	0.0032	0.0973	0.0812	0.0094	0.011	0.0072	0.0272	0.0087	0.0122	0.1742
6	rs7745476	124223375	1.25	0.154769873779188	3.31	0.196320630125924	0.0832908714994691	0.885127331605742	0.1373	0.0769	0.0045	0.0034	0.0199	0.0028	0.0025	0.0193	0.1597	0.011	0.015	0.0072	0.0823	0.0145	0.0062	0.0031	0.0032	0.0973	0.0812	0.0094	0.011	0.0072	0.0273	0.0088	0.0121	0.1743
6	rs78744065	124229297	1.25	0.154769873779188	3.31	0.196320630125924	0.064000057662375	0.783158158065654	0.1372	0.0768	0.0046	0.0034	0.02	0.0028	0.0026	0.0193	0.1599	0.011	0.015	0.0073	0.0823	0.0144	0.0065	0.0031	0.0032	0.0973	0.0811	0.0094	0.0104	0.0071	0.0273	0.0089	0.0121	0.1743
6	rs113225619	124230959	1.25	0.154769873779188	3.31	0.196320630125924	0.0488891669972862	0.715156964413783	0.1372	0.0763	0.0047	0.0034	0.0201	0.0028	0.0026	0.0193	0.1599	0.0111	0.0151	0.0073	0.0822	0.0144	0.0066	0.0031	0.0032	0.0972	0.081	0.0094	0.0104	0.0072	0.0272	0.009	0.0121	0.1743
6	rs34743594	124231025	1.25	0.154769873779188	3.32	0.186688027238402	0.0500951244488598	0.716799254285694	0.1371	0.0763	0.0047	0.0034	0.0201	0.0028	0.0027	0.0193	0.1598	0.0112	0.0151	0.0073	0.0822	0.0144	0.0066	0.0031	0.0032	0.0972	0.081	0.0094	0.0104	0.0072	0.0272	0.009	0.0121	0.1743
6	rs11154197	124240102	1.25	0.154769873779188	3.33	0.177401503992083	0.0563900483224566	0.759636035944304	0.1375	0.0762	0.0049	0.0034	0.0201	0.0029	0.0028	0.0194	0.1591	0.0113	0.0153	0.0073	0.0821	0.0144	0.0067	0.0033	0.0032	0.0967	0.081	0.0095	0.0104	0.0073	0.0274	0.0094	0.0123	0.1735
6	rs235665	124241003	1.25	0.154769873779188	3.33	0.177401503992083	0.0505566125689379	0.787271281379808	0.1375	0.0762	0.0049	0.0034	0.0201	0.0029	0.0028	0.0194	0.159	0.0113	0.0153	0.0073	0.0819	0.0144	0.0068	0.0033	0.0032	0.0966	0.0811	0.0095	0.0104	0.0073	0.0274	0.0094	0.0123	0.1736
6	rs9401711	124241640	1.25	0.154769873779188	3.33	0.177401503992083	0.0482775804259886	0.76266241989979	0.1375	0.0762	0.0049	0.0034	0.0201	0.0028	0.0028	0.0194	0.1591	0.0113	0.0153	0.0073	0.0818	0.0144	0.0068	0.0033	0.0032	0.0966	0.081	0.0095	0.0104	0.0073	0.0274	0.0094	0.0123	0.1736
6	rs235697	124253223	1.25	0.154769873779188	3.34	0.168454672892635	0.0304441127335048	0.617791312479083	0.1373	0.0759	0.0051	0.0034	0.02	0.0032	0.0028	0.0194	0.1586	0.0114	0.0151	0.0072	0.0824	0.0148	0.0069	0.0033	0.0033	0.0966	0.0805	0.0095	0.0104	0.0073	0.0277	0.0094	0.0122	0.1733
6	rs72972554	124264783	1.25	0.154769873779188	3.34	0.168454672892635	0.0215647052946335	0.545111025174999	0.1371	0.0754	0.0052	0.0034	0.02	0.0034	0.0028	0.0195	0.1584	0.0115	0.0152	0.0073	0.083	0.0151	0.007	0.0034	0.0033	0.0965	0.08	0.0096	0.0104	0.0073	0.0278	0.0094	0.0123	0.1725
6	rs12196910	124265552	1.25	0.154769873779188	3.35	0.159841057206343	0.0225938427815182	0.544830955218576	0.1371	0.0754	0.0052	0.0034	0.02	0.0034	0.0028	0.0195	0.1584	0.0116	0.0152	0.0073	0.0831	0.0152	0.007	0.0034	0.0033	0.0964	0.08	0.0096	0.0104	0.0073	0.0278	0.0094	0.0123	0.1725
6	rs235671	124266922	1.25	0.154769873779188	3.35	0.159841057206343	0.0211033881777414	0.542871462315135	0.1367	0.0754	0.0053	0.0034	0.0198	0.0034	0.0028	0.0195	0.1584	0.0116	0.0152	0.0073	0.0832	0.0152	0.0071	0.0034	0.0033	0.0964	0.0799	0.0096	0.0104	0.0073	0.0278	0.0094	0.0123	0.1729
6	rs72972558	124267760	1.25	0.154769873779188	3.35	0.159841057206343	0.0167990780813466	0.494193765148481	0.1367	0.0754	0.0053	0.0034	0.0198	0.0034	0.0028	0.0195	0.1584	0.0116	0.0152	0.0073	0.0831	0.0152	0.0071	0.0034	0.0033	0.0964	0.0799	0.0097	0.0104	0.0073	0.0278	0.0094	0.0123	0.1729
6	rs112928943	124288813	1.25	0.154769873779188	3.36	0.151554094423325	0.00500271611282852	0.506392089881121	0.1364	0.0736	0.0061	0.0033	0.0199	0.0035	0.0029	0.0197	0.1579	0.0118	0.0155	0.0077	0.0823	0.0155	0.0073	0.0036	0.0034	0.0957	0.0793	0.0099	0.0104	0.0074	0.0284	0.0093	0.0126	0.1733
6	rs1267990	124289027	1.25	0.154769873779188	3.36	0.151554094423325	0.00532893786919685	0.49638112222445	0.1364	0.0735	0.0062	0.0033	0.0199	0.0035	0.0027	0.0197	0.158	0.0118	0.0155	0.0077	0.0823	0.0155	0.0074	0.0036	0.0033	0.0957	0.0793	0.0099	0.0104	0.0074	0.0284	0.0093	0.0126	0.1734
6	rs9375300	124291589	1.25	0.154769873779188	3.36	0.151554094423325	0.00313935681620649	0.462491324204394	0.1363	0.0724	0.0067	0.0034	0.02	0.0036	0.0028	0.0199	0.1577	0.012	0.0156	0.008	0.0817	0.0157	0.0075	0.0038	0.0034	0.0952	0.0789	0.0101	0.0104	0.0075	0.0288	0.0092	0.0129	0.1736
6	rs728017	124292594	1.25	0.154769873779188	3.36	0.151554094423325	0.0037337222705625	0.513691997043079	0.136	0.072	0.0069	0.0034	0.02	0.0036	0.0028	0.02	0.1576	0.0121	0.0157	0.0081	0.0817	0.0158	0.0075	0.0038	0.0034	0.095	0.0787	0.0101	0.0104	0.0075	0.0289	0.0091	0.013	0.1737
6	rs11154201	124293183	1.25	0.154769873779188	3.36	0.151554094423325	0.00256866933358872	0.448845578814272	0.1364	0.0716	0.007	0.0033	0.02	0.0037	0.0028	0.0199	0.1573	0.0121	0.0158	0.0082	0.0806	0.0159	0.0076	0.0039	0.0035	0.096	0.0786	0.0101	0.0104	0.0075	0.0289	0.0089	0.013	0.1737
6	rs2038222	124293529	1.25	0.154769873779188	3.37	0.143587140072381	0.00248046661922331	0.422539043765051	0.1366	0.0717	0.007	0.0033	0.02	0.0038	0.0028	0.0199	0.1573	0.0121	0.0158	0.0082	0.0798	0.016	0.0076	0.0039	0.0035	0.0963	0.0786	0.0101	0.0104	0.0076	0.0289	0.0089	0.013	0.1737
6	rs1397200	124296138	1.25	0.154769873779188	3.37	0.143587140072381	0.0012928214498535	0.406755047102918	0.1364	0.0714	0.0071	0.0033	0.02	0.0039	0.003	0.02	0.1569	0.0121	0.0158	0.0082	0.0798	0.0162	0.0076	0.004	0.0036	0.0961	0.0785	0.0103	0.0105	0.0076	0.0287	0.0089	0.0132	0.1736
6	rs62435601	124300884	1.26	0.135727966888585	3.37	0.143587140072381	0.00769449481374984	0.443125444098646	0.137	0.0728	0.0077	0.0036	0.0205	0.0044	0.003	0.0205	0.1524	0.0123	0.0163	0.0086	0.08	0.0169	0.0084	0.0045	0.0038	0.0943	0.0769	0.0109	0.0107	0.008	0.0284	0.0091	0.0136	0.1721
6	rs117343366	124301094	1.26	0.135727966888585	3.38	0.135933471893229	0.00773687393575153	0.440471568273894	0.137	0.0728	0.0077	0.0036	0.0205	0.0044	0.003	0.0205	0.1524	0.0123	0.0163	0.0086	0.08	0.0169	0.0084	0.0045	0.0038	0.0943	0.0769	0.0109	0.0107	0.008	0.0284	0.0091	0.0136	0.1721
6	rs1510298	124303178	1.26	0.135727966888585	3.39	0.128586294370088	0.0149626412930079	0.497749473090016	0.137	0.0729	0.0077	0.0036	0.0205	0.0045	0.003	0.0206	0.1523	0.0123	0.0163	0.0086	0.08	0.017	0.0085	0.0045	0.0038	0.0942	0.0768	0.0109	0.0107	0.008	0.0284	0.0091	0.0137	0.172
6	rs9375302	124304700	1.26	0.135727966888585	3.38	0.135933471893229	0.0124251963137271	0.391136863018232	0.1374	0.0732	0.0078	0.0036	0.0205	0.0046	0.0031	0.0208	0.1514	0.0123	0.0163	0.0087	0.0798	0.0172	0.0087	0.0046	0.0038	0.094	0.0763	0.011	0.0108	0.008	0.0282	0.0092	0.0138	0.1716
6	rs6569371	124308457	1.26	0.135727966888585	3.35	0.159841057206343	0.0131961935534456	0.388956147064586	0.1376	0.0732	0.0079	0.0036	0.0205	0.0047	0.0032	0.0209	0.1509	0.0124	0.0163	0.0088	0.0797	0.0173	0.0089	0.0046	0.0038	0.094	0.0762	0.011	0.0108	0.0081	0.0282	0.0092	0.0138	0.1711
6	rs74645003	124315643	1.26	0.135727966888585	3.35	0.159841057206343	0.030420804681142	0.479901075409069	0.1374	0.0738	0.0083	0.0038	0.0206	0.0046	0.0034	0.0212	0.149	0.0125	0.0168	0.0091	0.0796	0.0173	0.0099	0.0048	0.0039	0.094	0.0751	0.0115	0.0107	0.0085	0.0276	0.0085	0.0143	0.1704
6	rs7754719	124318522	1.26	0.135727966888585	3.35	0.159841057206343	0.0392007225360027	0.529343296919808	0.1374	0.0738	0.0083	0.0038	0.0206	0.0046	0.0034	0.0212	0.149	0.0126	0.0168	0.0091	0.0796	0.0173	0.0099	0.0048	0.0039	0.0941	0.0751	0.0115	0.0107	0.0086	0.0275	0.0085	0.0143	0.1703
6	rs4574657	124319710	1.26	0.135727966888585	3.34	0.168454672892635	0.0408362574305024	0.516591700114848	0.1374	0.0737	0.0084	0.0038	0.0206	0.0046	0.0034	0.0212	0.149	0.0126	0.0168	0.0091	0.0796	0.0173	0.0099	0.0048	0.0039	0.0941	0.0751	0.0115	0.0107	0.0086	0.0275	0.0085	0.0143	0.1704
6	rs74520642	124320508	1.26	0.135727966888585	3.34	0.168454672892635	0.0421955087954775	0.532404085931202	0.1375	0.0737	0.0084	0.0038	0.0207	0.0046	0.0034	0.0212	0.149	0.0126	0.0168	0.0091	0.0795	0.0173	0.0099	0.0048	0.0038	0.0941	0.0751	0.0115	0.0107	0.0086	0.0275	0.0085	0.0143	0.1704
6	rs71574842	124320592	1.26	0.135727966888585	3.34	0.168454672892635	0.0424005666927701	0.531568888914289	0.1375	0.0737	0.0084	0.0038	0.0207	0.0046	0.0034	0.0212	0.149	0.0126	0.0168	0.0091	0.0794	0.0173	0.0099	0.0048	0.0038	0.0941	0.0751	0.0115	0.0107	0.0086	0.0275	0.0085	0.0143	0.1704
6	rs2015745	124321504	1.26	0.135727966888585	3.34	0.168454672892635	0.0467556222736538	0.547493053602256	0.1376	0.0736	0.0084	0.0038	0.0207	0.0046	0.0034	0.0212	0.149	0.0126	0.0168	0.0091	0.0793	0.0173	0.0099	0.0048	0.0038	0.0941	0.075	0.0115	0.0106	0.0086	0.0275	0.0085	0.0143	0.1705
6	rs1543034	124326922	1.26	0.135727966888585	3.34	0.168454672892635	0.0333829150169174	0.538119983423654	0.1378	0.0738	0.0083	0.0038	0.0206	0.0046	0.0035	0.0211	0.1484	0.0126	0.0168	0.0091	0.0792	0.0172	0.0099	0.0048	0.0037	0.0946	0.0753	0.0115	0.0107	0.0086	0.0276	0.0084	0.0143	0.1705
6	rs1104940	124329017	1.26	0.135727966888585	3.33	0.177401503992083	0.0323375711788687	0.541193288269648	0.1381	0.0739	0.0083	0.0038	0.0205	0.0046	0.0035	0.021	0.1481	0.0124	0.0166	0.0091	0.0793	0.0171	0.0099	0.0048	0.0037	0.0947	0.0753	0.0115	0.0108	0.0087	0.0276	0.0084	0.0142	0.1708
6	rs78439753	124330126	1.26	0.135727966888585	3.33	0.177401503992083	0.023260744106567	0.433987584331705	0.138	0.0738	0.0083	0.0038	0.0205	0.0046	0.0035	0.0209	0.1478	0.0124	0.0166	0.0091	0.0793	0.018	0.0099	0.0048	0.0037	0.0946	0.0752	0.0115	0.0108	0.0087	0.0276	0.0084	0.0142	0.1705
6	rs12524259	124332646	1.26	0.135727966888585	3.33	0.177401503992083	0.0243968328262183	0.472052731375092	0.1381	0.0737	0.0083	0.0038	0.0205	0.0045	0.0035	0.021	0.1473	0.0123	0.0166	0.0091	0.0794	0.018	0.01	0.0048	0.0037	0.0946	0.0752	0.0116	0.0108	0.0088	0.0276	0.0085	0.0142	0.1704
6	rs7761881	124335514	1.26	0.135727966888585	3.32	0.186688027238402	0.0278014834217269	0.5226805591824	0.138	0.0737	0.0085	0.0038	0.0204	0.0045	0.0034	0.0209	0.1466	0.0123	0.0165	0.0091	0.0807	0.0183	0.0101	0.0047	0.0035	0.094	0.0752	0.0115	0.0106	0.0089	0.0278	0.0086	0.0142	0.1705
6	rs12203197	124336951	1.26	0.135727966888585	3.32	0.186688027238402	0.0321555078567607	0.518803754650554	0.1377	0.0731	0.0088	0.0038	0.0205	0.0046	0.0035	0.021	0.1463	0.0124	0.0165	0.0091	0.0822	0.0184	0.0101	0.0048	0.0035	0.0937	0.0745	0.0117	0.0107	0.0093	0.0275	0.0088	0.0142	0.1695
6	rs17627947	124337383	1.26	0.135727966888585	3.32	0.186688027238402	0.0388818834463054	0.561556464390271	0.1377	0.073	0.0088	0.0038	0.0206	0.0046	0.0035	0.0211	0.1462	0.0125	0.0165	0.0091	0.0825	0.0184	0.0101	0.0048	0.0035	0.0937	0.0742	0.0117	0.0107	0.0094	0.0275	0.0088	0.0143	0.1693
6	rs117610809	124338294	1.26	0.135727966888585	3.32	0.186688027238402	0.0391868226266934	0.552826825909418	0.1376	0.0734	0.0089	0.0039	0.0205	0.0046	0.0035	0.0211	0.1456	0.0125	0.0164	0.0091	0.0829	0.0184	0.0101	0.0049	0.0036	0.0936	0.0741	0.0118	0.0107	0.0095	0.0274	0.0088	0.0142	0.1689
6	rs6905913	124346434	1.26	0.135727966888585	3.31	0.196320630125924	0.0536433459532489	0.582813357641291	0.1372	0.0739	0.009	0.004	0.0205	0.0048	0.0036	0.0211	0.1442	0.0128	0.0162	0.0091	0.0841	0.0184	0.0102	0.0052	0.0038	0.0935	0.0737	0.012	0.0108	0.0097	0.0272	0.0089	0.0142	0.168
6	rs12202629	124349162	1.26	0.135727966888585	3.31	0.196320630125924	0.0608794781630943	0.623715879532708	0.1376	0.0739	0.009	0.0041	0.0206	0.0047	0.0036	0.021	0.1442	0.0129	0.0162	0.0091	0.0841	0.0184	0.0102	0.0053	0.0038	0.0933	0.0738	0.012	0.0107	0.0097	0.0273	0.0089	0.0139	0.168
6	rs234481	124355206	1.26	0.135727966888585	3.32	0.186688027238402	0.0563900483224566	0.589798428508834	0.1374	0.0743	0.0091	0.0041	0.0206	0.0048	0.0036	0.021	0.1439	0.0129	0.0162	0.0092	0.0839	0.0183	0.0102	0.0053	0.0038	0.093	0.0744	0.012	0.0107	0.0097	0.0272	0.0089	0.0138	0.1675
6	rs234478	124361146	1.27	0.118479912290321	3.31	0.196320630125924	0.0454508910363299	0.52448296337943	0.1359	0.0749	0.0089	0.0043	0.0202	0.0052	0.004	0.0203	0.1437	0.0128	0.0165	0.0089	0.0849	0.018	0.0105	0.0061	0.0042	0.0946	0.0773	0.0117	0.0108	0.0095	0.0264	0.0089	0.0139	0.1636
6	rs7754307	124369245	1.27	0.118479912290321	3.31	0.196320630125924	0.0274857038688978	0.413257542272414	0.1338	0.0753	0.0085	0.0047	0.0206	0.0051	0.0042	0.0198	0.146	0.0123	0.0162	0.0089	0.0877	0.0179	0.0097	0.0067	0.0044	0.0957	0.0792	0.0113	0.0103	0.009	0.0252	0.0087	0.0138	0.1611
6	rs73561085	124371122	1.27	0.118479912290321	3.32	0.186688027238402	0.0238925600332127	0.421359429142685	0.1337	0.0753	0.0085	0.0047	0.0206	0.0051	0.0042	0.0197	0.1459	0.0123	0.0162	0.0088	0.0877	0.0179	0.0097	0.0067	0.0044	0.0958	0.0792	0.0113	0.0104	0.009	0.0252	0.0087	0.0138	0.1612
6	rs35030435	124373532	1.27	0.118479912290321	3.31	0.196320630125924	0.0233185573329532	0.449378671533836	0.1337	0.0753	0.0085	0.0047	0.0206	0.0051	0.0043	0.0197	0.1459	0.0123	0.0162	0.0088	0.0875	0.0178	0.0096	0.0067	0.0044	0.0959	0.0793	0.0113	0.0104	0.009	0.0254	0.0087	0.0138	0.1611
6	rs74481493	124373844	1.27	0.118479912290321	3.31	0.196320630125924	0.0223122829301457	0.443789574994847	0.1336	0.0753	0.0085	0.0047	0.0206	0.0051	0.0043	0.0197	0.1459	0.0123	0.0162	0.0088	0.0875	0.0178	0.0096	0.0067	0.0044	0.0959	0.0793	0.0113	0.0104	0.009	0.0254	0.0087	0.0139	0.1611
6	rs9285453	124377682	1.27	0.118479912290321	3.28	0.227357389834261	0.0244666364013297	0.481257619688119	0.1335	0.0753	0.0086	0.0047	0.0206	0.0051	0.0043	0.0196	0.146	0.0122	0.0161	0.0088	0.0876	0.0178	0.0096	0.0067	0.0045	0.0961	0.0793	0.0113	0.0105	0.009	0.0253	0.0087	0.0139	0.161
6	rs234482	124382752	1.27	0.118479912290321	3.26	0.249891789602986	0.0225373273643121	0.455521224883855	0.1335	0.0754	0.0085	0.0047	0.0206	0.0051	0.0043	0.0195	0.146	0.0122	0.0161	0.0088	0.0878	0.0177	0.0095	0.0067	0.0045	0.0963	0.0794	0.0113	0.0106	0.009	0.0252	0.0087	0.0139	0.161
6	rs111988274	124389693	1.27	0.118479912290321	3.26	0.249891789602986	0.0226693552166049	0.453248588211862	0.1336	0.0754	0.0085	0.0047	0.0206	0.0051	0.0043	0.0194	0.146	0.0122	0.016	0.0088	0.0879	0.0177	0.0095	0.0067	0.0045	0.0963	0.0794	0.0113	0.0106	0.0089	0.0252	0.0087	0.0138	0.161
6	rs75841697	124395242	1.27	0.118479912290321	3.26	0.249891789602986	0.0235120132044896	0.445251592271418	0.1336	0.0754	0.0085	0.0047	0.0206	0.0051	0.0043	0.0193	0.146	0.0121	0.0161	0.0087	0.088	0.0176	0.0095	0.0066	0.0045	0.0965	0.0795	0.0112	0.0106	0.0089	0.0251	0.0087	0.0139	0.161
6	rs80204945	124395300	1.27	0.118479912290321	3.26	0.249891789602986	0.0235799940290132	0.446315678592616	0.1336	0.0754	0.0085	0.0047	0.0206	0.0051	0.0043	0.0193	0.146	0.0121	0.0161	0.0087	0.088	0.0176	0.0095	0.0066	0.0045	0.0965	0.0795	0.0112	0.0106	0.0089	0.0251	0.0087	0.0139	0.161
6	rs72974591	124395346	1.27	0.118479912290321	3.26	0.249891789602986	0.0197109712657793	0.433063402151992	0.1336	0.0754	0.0085	0.0046	0.0206	0.0051	0.0043	0.0193	0.146	0.0121	0.0161	0.0087	0.088	0.0176	0.0095	0.0066	0.0045	0.0965	0.0796	0.0113	0.0106	0.0089	0.0251	0.0087	0.0139	0.161
6	rs11759576	124397232	1.27	0.118479912290321	3.27	0.2384362992664	0.0206227574056931	0.413387878526973	0.1336	0.0754	0.0085	0.0046	0.0205	0.0051	0.0043	0.0191	0.146	0.0121	0.0162	0.0087	0.0881	0.0175	0.0095	0.0067	0.0045	0.0966	0.0796	0.0113	0.0106	0.0089	0.0251	0.0087	0.0139	0.161
6	rs79823950	124400791	1.27	0.118479912290321	3.27	0.2384362992664	0.0216926048285401	0.40922267940654	0.1335	0.0754	0.0084	0.0046	0.0205	0.0051	0.0043	0.0191	0.1461	0.012	0.016	0.0087	0.0882	0.0174	0.0094	0.0067	0.0045	0.0969	0.0797	0.0113	0.0106	0.0088	0.0251	0.0087	0.0139	0.161
6	rs2048338	124401214	1.27	0.118479912290321	3.27	0.2384362992664	0.0231262469893103	0.423457137301792	0.1335	0.0754	0.0084	0.0046	0.0205	0.0051	0.0043	0.0191	0.1461	0.012	0.016	0.0086	0.0882	0.0174	0.0094	0.0067	0.0045	0.097	0.0797	0.0113	0.0106	0.0088	0.0251	0.0087	0.0139	0.161
6	rs9375306	124405409	1.27	0.118479912290321	3.27	0.2384362992664	0.0238239339028023	0.385883260852052	0.1335	0.0751	0.0083	0.0045	0.0205	0.005	0.0042	0.019	0.146	0.0119	0.016	0.0085	0.0886	0.0174	0.0093	0.0066	0.0045	0.098	0.0798	0.0115	0.0105	0.0087	0.0252	0.0087	0.0138	0.1609
6	rs17629528	124413195	1.27	0.118479912290321	3.27	0.2384362992664	0.0172907055477394	0.332632768642201	0.1343	0.0753	0.0081	0.0045	0.0206	0.0048	0.0041	0.019	0.145	0.0118	0.0158	0.0082	0.0887	0.0174	0.0087	0.0065	0.0046	0.0989	0.0806	0.0115	0.0105	0.0084	0.0252	0.0085	0.0136	0.1617
6	rs7760206	124414412	1.27	0.118479912290321	3.27	0.2384362992664	0.018248869019433	0.340505823175007	0.1344	0.0753	0.0081	0.0045	0.0206	0.0048	0.0041	0.019	0.145	0.0118	0.0158	0.0082	0.0887	0.0174	0.0086	0.0065	0.0046	0.0989	0.0807	0.0115	0.0105	0.0084	0.0252	0.0085	0.0136	0.1617
6	rs12213658	124425353	1.27	0.118479912290321	3.29	0.21664916022799	0.0161842737376225	0.303597103150958	0.1346	0.0753	0.0081	0.0045	0.0205	0.0048	0.0041	0.019	0.1446	0.0118	0.0157	0.0081	0.089	0.0173	0.0085	0.0064	0.0046	0.099	0.0807	0.0116	0.0104	0.0084	0.0253	0.0085	0.0135	0.1619
6	rs62435627	124436570	1.27	0.118479912290321	3.29	0.21664916022799	0.0172829437400385	0.307902109894629	0.1347	0.0752	0.0081	0.0045	0.0205	0.0048	0.0041	0.0191	0.1444	0.0118	0.0156	0.0081	0.0891	0.0173	0.0084	0.0064	0.0046	0.0991	0.0808	0.0116	0.0103	0.0084	0.0254	0.0084	0.0135	0.162
6	rs13220639	124437412	1.27	0.118479912290321	3.29	0.21664916022799	0.0175561294971665	0.309701196533519	0.1347	0.0752	0.0081	0.0045	0.0205	0.0048	0.0041	0.0191	0.1444	0.0118	0.0156	0.0081	0.0891	0.0173	0.0084	0.0064	0.0046	0.0991	0.0808	0.0116	0.0103	0.0084	0.0254	0.0084	0.0135	0.162
6	rs594664	124442286	1.27	0.118479912290321	3.29	0.21664916022799	0.0200894147752662	0.331897422196651	0.1348	0.0752	0.0081	0.0045	0.0205	0.0048	0.0041	0.0191	0.1444	0.0118	0.0156	0.0081	0.0891	0.0173	0.0084	0.0064	0.0046	0.099	0.0808	0.0116	0.0103	0.0084	0.0254	0.0084	0.0135	0.162
6	rs163294	124447120	1.27	0.118479912290321	3.29	0.21664916022799	0.0239023753195035	0.352040677913651	0.1348	0.0752	0.008	0.0045	0.0205	0.0048	0.0041	0.0191	0.1443	0.0118	0.0156	0.008	0.0893	0.0172	0.0084	0.0064	0.0046	0.099	0.0809	0.0116	0.0103	0.0084	0.0254	0.0084	0.0135	0.162
6	rs11758638	124454316	1.27	0.118479912290321	3.29	0.21664916022799	0.0168599636053847	0.324813677246017	0.1349	0.0752	0.008	0.0045	0.0205	0.0047	0.0041	0.0191	0.1444	0.0118	0.0156	0.0081	0.0892	0.0172	0.0084	0.0063	0.0046	0.099	0.0809	0.0117	0.0103	0.0083	0.0254	0.0084	0.0135	0.1621
6	rs163286	124461446	1.27	0.118479912290321	3.29	0.21664916022799	0.0167383541079437	0.33055052134731	0.1349	0.0751	0.008	0.0045	0.0205	0.0047	0.0041	0.0191	0.1444	0.0118	0.0156	0.0081	0.0892	0.0173	0.0084	0.0063	0.0046	0.099	0.0809	0.0117	0.0103	0.0083	0.0255	0.0084	0.0134	0.1622
6	rs1608534	124474052	1.27	0.118479912290321	3.29	0.21664916022799	0.0152083921352106	0.320924657666739	0.1342	0.0751	0.0074	0.0044	0.0201	0.0042	0.004	0.0191	0.1448	0.0116	0.0149	0.0076	0.0885	0.017	0.0088	0.0057	0.0044	0.102	0.0823	0.0122	0.0098	0.0081	0.0252	0.0082	0.0132	0.1635
6	rs802263	124477289	1.26	0.135727966888585	3.29	0.21664916022799	0.0163401209982182	0.373533333279944	0.1342	0.0752	0.0074	0.0044	0.02	0.0042	0.0041	0.0192	0.1449	0.0115	0.0149	0.0075	0.0885	0.017	0.0088	0.0056	0.0043	0.1023	0.0825	0.0122	0.0097	0.0081	0.0252	0.0082	0.0132	0.1637
6	rs12205142	124485823	1.26	0.135727966888585	3.3	0.2063056077908	0.0161399475213567	0.347065895349878	0.1339	0.0755	0.0071	0.0043	0.0199	0.0041	0.0042	0.0191	0.1444	0.0114	0.0147	0.0071	0.0889	0.0169	0.0085	0.0055	0.0043	0.103	0.0841	0.0122	0.0097	0.0079	0.0251	0.0081	0.0131	0.1636
6	rs2689917	124485892	1.26	0.135727966888585	3.3	0.2063056077908	0.0165947807520299	0.365321099287095	0.1339	0.0755	0.0071	0.0043	0.0199	0.0041	0.0042	0.0191	0.1444	0.0114	0.0147	0.0071	0.0889	0.0169	0.0085	0.0055	0.0043	0.103	0.0841	0.0122	0.0097	0.0079	0.0251	0.0081	0.0131	0.1636
6	rs13203014	124491375	1.26	0.135727966888585	3.3	0.2063056077908	0.0144323393604128	0.338162932219285	0.1341	0.0754	0.0071	0.0043	0.0198	0.0041	0.0042	0.019	0.1443	0.0114	0.0147	0.0071	0.089	0.0168	0.0085	0.0055	0.0042	0.1033	0.0842	0.0121	0.0097	0.0078	0.0252	0.0081	0.0131	0.1636
6	rs802295	124501118	1.26	0.135727966888585	3.3	0.2063056077908	0.0152013295830076	0.356285151978289	0.1345	0.0754	0.007	0.0043	0.0197	0.0041	0.0042	0.0189	0.144	0.0114	0.0146	0.007	0.0892	0.0168	0.0083	0.0055	0.0042	0.1036	0.0842	0.012	0.0097	0.0078	0.0252	0.0081	0.013	0.1637
6	rs802289	124508884	1.26	0.135727966888585	3.3	0.2063056077908	0.0142093823363096	0.332265036088405	0.1348	0.0753	0.0069	0.0043	0.0195	0.004	0.0041	0.0188	0.1442	0.0113	0.0145	0.007	0.0891	0.0167	0.0083	0.0054	0.0041	0.1041	0.0844	0.0118	0.0096	0.0077	0.0251	0.008	0.0129	0.1642
6	rs9491084	124516383	1.26	0.135727966888585	3.29	0.21664916022799	0.0145824105675067	0.37391359937454	0.1349	0.0753	0.0068	0.0042	0.0194	0.004	0.0042	0.0187	0.1449	0.0112	0.0145	0.007	0.0889	0.0167	0.0083	0.0053	0.0041	0.1044	0.0843	0.0118	0.0096	0.0076	0.0249	0.008	0.0129	0.1646
6	rs13217232	124519021	1.26	0.135727966888585	3.28	0.227357389834261	0.0196427237557766	0.362427630360513	0.135	0.0753	0.0068	0.0043	0.0194	0.0039	0.0042	0.0187	0.1449	0.0112	0.0145	0.007	0.0889	0.0167	0.0083	0.0053	0.0041	0.1044	0.0842	0.0119	0.0096	0.0076	0.0249	0.008	0.0129	0.1646
6	rs78957833	124519239	1.26	0.135727966888585	3.28	0.227357389834261	0.0196427237557766	0.364943320598063	0.135	0.0753	0.0068	0.0043	0.0194	0.0039	0.0042	0.0187	0.1449	0.0112	0.0145	0.007	0.0889	0.0167	0.0083	0.0053	0.0041	0.1045	0.0842	0.0119	0.0096	0.0076	0.0249	0.008	0.0129	0.1646
6	rs802277	124521464	1.26	0.135727966888585	3.29	0.21664916022799	0.020817602979323	0.343843232318371	0.135	0.0753	0.0068	0.0043	0.0195	0.0039	0.0042	0.0186	0.1451	0.0113	0.0144	0.007	0.0888	0.0166	0.0083	0.0054	0.004	0.1047	0.0842	0.0119	0.0096	0.0075	0.0248	0.008	0.0128	0.1645
6	rs79462779	124528751	1.26	0.135727966888585	3.3	0.2063056077908	0.0185086216803012	0.351417719787432	0.1349	0.0754	0.0067	0.0043	0.0195	0.0039	0.0042	0.0186	0.1452	0.0113	0.0144	0.007	0.0886	0.0166	0.0083	0.0053	0.004	0.1049	0.0839	0.0119	0.0096	0.0076	0.0248	0.008	0.0128	0.1647
6	rs1980305	124537726	1.26	0.135727966888585	3.3	0.2063056077908	0.0175012411776689	0.326031815698004	0.1348	0.0753	0.0067	0.0043	0.0194	0.0038	0.0042	0.0187	0.1457	0.0113	0.0143	0.007	0.0887	0.0166	0.0083	0.0053	0.0039	0.105	0.0838	0.0119	0.0096	0.0075	0.0247	0.008	0.0128	0.1648
6	rs72980436	124547428	1.26	0.135727966888585	3.3	0.2063056077908	0.0178404044074225	0.309581160254168	0.1346	0.0753	0.0066	0.0043	0.0195	0.0038	0.0042	0.0187	0.1461	0.0113	0.0143	0.0069	0.0888	0.0166	0.0083	0.0052	0.0039	0.105	0.0837	0.012	0.0096	0.0075	0.0246	0.008	0.0128	0.165
6	rs75571949	124553230	1.26	0.135727966888585	3.3	0.2063056077908	0.0172054660177077	0.302642902444844	0.1347	0.0752	0.0066	0.0043	0.0195	0.0038	0.0042	0.0187	0.1461	0.0114	0.0143	0.0069	0.0888	0.0166	0.0082	0.0052	0.0039	0.105	0.0838	0.0119	0.0095	0.0075	0.0246	0.008	0.0128	0.165
6	rs62434676	124560344	1.26	0.135727966888585	3.3	0.2063056077908	0.0181521513953634	0.298835134575165	0.1347	0.0752	0.0066	0.0043	0.0195	0.0037	0.0041	0.0187	0.1463	0.0114	0.0143	0.0069	0.0888	0.0166	0.0082	0.0052	0.0039	0.105	0.0838	0.0119	0.0095	0.0075	0.0246	0.008	0.0128	0.165
6	rs117824090	124565667	1.26	0.135727966888585	3.3	0.2063056077908	0.0180477970456208	0.300023504892742	0.1346	0.0752	0.0066	0.0043	0.0194	0.0037	0.0041	0.0187	0.1464	0.0114	0.0143	0.0069	0.0889	0.0166	0.0082	0.0052	0.0039	0.105	0.0838	0.0119	0.0095	0.0075	0.0246	0.008	0.0128	0.1651
6	rs802503	124566675	1.26	0.135727966888585	3.3	0.2063056077908	0.0179678232641227	0.299191496639808	0.1346	0.0752	0.0066	0.0043	0.0194	0.0037	0.0041	0.0187	0.1464	0.0114	0.0143	0.0069	0.0889	0.0166	0.0082	0.0052	0.0039	0.105	0.0838	0.0119	0.0095	0.0075	0.0246	0.008	0.0128	0.1651
6	rs2689888	124570068	1.26	0.135727966888585	3.3	0.2063056077908	0.0198823434213502	0.322624407591086	0.1346	0.0752	0.0065	0.0043	0.0194	0.0037	0.0042	0.0187	0.1468	0.0114	0.0142	0.0069	0.089	0.0166	0.0082	0.0052	0.0039	0.105	0.0837	0.0119	0.0095	0.0074	0.0245	0.008	0.0128	0.1652
6	rs2689887	124571367	1.26	0.135727966888585	3.3	0.2063056077908	0.0206669240490678	0.319106437253525	0.1347	0.0751	0.0065	0.0042	0.0194	0.0037	0.0043	0.0187	0.1467	0.0114	0.0143	0.0067	0.0889	0.0166	0.0082	0.0051	0.0039	0.1053	0.0837	0.012	0.0094	0.0074	0.0246	0.0079	0.0128	0.1653
6	rs2689885	124582683	1.26	0.135727966888585	3.3	0.2063056077908	0.0219131333688945	0.305269117735672	0.1345	0.0738	0.0066	0.0041	0.0194	0.0036	0.0042	0.0188	0.1465	0.0114	0.0143	0.0067	0.0885	0.0166	0.0083	0.0052	0.0039	0.1071	0.0832	0.012	0.0092	0.0074	0.0244	0.008	0.0129	0.1659
6	rs9491101	124591114	1.26	0.135727966888585	3.29	0.21664916022799	0.0184352953304412	0.260667970731158	0.1345	0.0737	0.0065	0.0041	0.0195	0.0036	0.0042	0.0188	0.1463	0.0114	0.0143	0.0067	0.0884	0.0166	0.0084	0.0051	0.0039	0.1071	0.083	0.012	0.0092	0.0074	0.0245	0.008	0.0129	0.1663
6	rs2753144	124596347	1.26	0.135727966888585	3.29	0.21664916022799	0.0257683692416993	0.230610959567407	0.1342	0.0729	0.0063	0.0041	0.0196	0.0036	0.0042	0.0185	0.1466	0.0112	0.0142	0.0066	0.0881	0.0165	0.0085	0.0051	0.0038	0.108	0.0829	0.012	0.0087	0.0074	0.0247	0.0078	0.0133	0.1674
6	rs2626095	124596496	1.26	0.135727966888585	3.31	0.196320630125924	0.0318777409153862	0.21952737701207	0.1355	0.0726	0.0063	0.0043	0.0196	0.0036	0.0042	0.0184	0.1464	0.0112	0.0142	0.0065	0.0877	0.0165	0.0086	0.005	0.0038	0.1081	0.0833	0.0113	0.0086	0.0072	0.0247	0.0078	0.0132	0.1677
6	rs7747212	124600098	1.27	0.118479912290321	3.3	0.2063056077908	0.101492094465126	0.181586430193499	0.1346	0.0699	0.0062	0.0045	0.0202	0.0038	0.0045	0.0174	0.1493	0.0115	0.0142	0.0064	0.0893	0.0169	0.009	0.0053	0.004	0.1041	0.0825	0.0118	0.0085	0.0064	0.026	0.0077	0.014	0.1688
6	rs74433145	124601652	1.26	0.135727966888585	3.3	0.2063056077908	0.108771713860647	0.169196738310377	0.1344	0.0696	0.0062	0.0045	0.0203	0.0038	0.0045	0.0172	0.1493	0.0115	0.0142	0.0063	0.0893	0.017	0.0091	0.0053	0.004	0.104	0.0825	0.0119	0.0085	0.0064	0.0262	0.0077	0.014	0.1689
6	rs72980476	124603337	1.26	0.135727966888585	3.3	0.2063056077908	0.147860317284306	0.157404973625127	0.1341	0.0692	0.0063	0.0046	0.0204	0.0039	0.0046	0.017	0.1492	0.0116	0.0143	0.0063	0.0891	0.0172	0.0093	0.0054	0.0041	0.1036	0.0823	0.012	0.0084	0.0065	0.0263	0.0077	0.0141	0.1689
6	rs5001705	124603763	1.26	0.135727966888585	3.3	0.2063056077908	0.145290714227196	0.157886255595879	0.1341	0.0691	0.0063	0.0046	0.0204	0.0039	0.0046	0.017	0.1492	0.0116	0.0143	0.0064	0.0891	0.0172	0.0094	0.0054	0.0041	0.1036	0.0823	0.012	0.0084	0.0065	0.0264	0.0078	0.0141	0.1689
6	rs78629951	124604731	1.26	0.135727966888585	3.27	0.2384362992664	0.145549708115133	0.159816591465539	0.1341	0.0691	0.0063	0.0046	0.0204	0.0039	0.0047	0.0169	0.1492	0.0116	0.0143	0.0064	0.0891	0.0172	0.0094	0.0054	0.0041	0.1036	0.0823	0.012	0.0084	0.0065	0.0264	0.0078	0.0141	0.1689
6	rs802500	124610320	1.25	0.154769873779188	3.26	0.249891789602986	0.155730033624531	0.191589483714304	0.1344	0.0689	0.0064	0.0047	0.0204	0.0039	0.0049	0.0165	0.1488	0.0119	0.0144	0.0066	0.0887	0.0171	0.0095	0.0054	0.0043	0.1035	0.0819	0.0119	0.0086	0.0065	0.0265	0.008	0.014	0.169
6	rs62434695	124613890	1.25	0.154769873779188	3.26	0.249891789602986	0.143292821441672	0.218665639742481	0.1351	0.0688	0.0064	0.0046	0.0204	0.0039	0.0049	0.0164	0.1487	0.0119	0.0144	0.0066	0.0888	0.0172	0.0094	0.0055	0.0045	0.1032	0.082	0.0119	0.0085	0.0066	0.0265	0.0077	0.0139	0.1691
6	rs996330	124615074	1.25	0.154769873779188	3.26	0.249891789602986	0.153180102056519	0.23842971495909	0.1353	0.0688	0.0064	0.0046	0.0203	0.0039	0.0049	0.0164	0.1487	0.0119	0.0143	0.0066	0.0888	0.0172	0.0094	0.0055	0.0045	0.1031	0.082	0.0119	0.0085	0.0066	0.0265	0.0076	0.0139	0.1691
6	rs117125256	124618447	1.25	0.154769873779188	3.25	0.261729658797372	0.168252483433349	0.253863009859626	0.1352	0.0683	0.0064	0.0047	0.0203	0.0039	0.005	0.0163	0.1486	0.0119	0.0144	0.0066	0.0888	0.0172	0.0094	0.0056	0.0046	0.1029	0.0825	0.0118	0.0085	0.0066	0.0264	0.0076	0.014	0.1691
6	rs2753161	124619270	1.25	0.154769873779188	3.25	0.261729658797372	0.181822598640808	0.264320271843822	0.1351	0.0682	0.0064	0.0047	0.0203	0.004	0.005	0.0163	0.1486	0.0119	0.0144	0.0066	0.0888	0.0172	0.0094	0.0056	0.0046	0.1027	0.0826	0.0118	0.0085	0.0066	0.0265	0.0076	0.014	0.1691
6	rs932600	124631456	1.25	0.154769873779188	3.25	0.261729658797372	0.245769663615214	0.28749965602549	0.1353	0.0683	0.0064	0.0048	0.0201	0.0039	0.0051	0.0161	0.1483	0.0119	0.0145	0.0066	0.0881	0.0172	0.0094	0.0059	0.0046	0.1022	0.0832	0.0119	0.0085	0.0067	0.0265	0.0076	0.0146	0.1691
6	rs802505	124632004	1.25	0.154769873779188	3.25	0.261729658797372	0.224691601826047	0.247003115872989	0.1354	0.0683	0.0064	0.0048	0.0201	0.004	0.0051	0.016	0.1482	0.0119	0.0145	0.0066	0.0879	0.0172	0.0094	0.0059	0.0046	0.1021	0.0831	0.0118	0.0085	0.0067	0.0265	0.0076	0.0146	0.1693
6	rs802504	124632800	1.25	0.154769873779188	3.25	0.261729658797372	0.229000078636542	0.243874340919409	0.1354	0.0683	0.0065	0.0047	0.0201	0.004	0.0051	0.016	0.1483	0.012	0.0145	0.0066	0.0878	0.0172	0.0094	0.006	0.0046	0.1021	0.0832	0.0118	0.0085	0.0067	0.0264	0.0076	0.0147	0.1693
6	rs17558676	124634588	1.25	0.154769873779188	3.25	0.261729658797372	0.221376657233644	0.235225998707462	0.1354	0.0683	0.0065	0.0047	0.0201	0.004	0.0051	0.016	0.1483	0.012	0.0146	0.0067	0.0877	0.0172	0.0094	0.0061	0.0046	0.1017	0.0832	0.0118	0.0085	0.0067	0.0264	0.0075	0.0147	0.1694
6	rs117044948	124635654	1.25	0.154769873779188	3.25	0.261729658797372	0.225149557331359	0.251719950842985	0.1354	0.0683	0.0065	0.0048	0.0201	0.004	0.0051	0.016	0.1484	0.012	0.0146	0.0067	0.0877	0.0172	0.0094	0.0061	0.0046	0.1015	0.0832	0.0117	0.0085	0.0067	0.0263	0.0075	0.0148	0.1696
6	rs78861630	124636352	1.25	0.154769873779188	3.27	0.2384362992664	0.225774879759486	0.259643628469326	0.1354	0.0683	0.0065	0.0048	0.0201	0.0041	0.0051	0.016	0.1484	0.012	0.0146	0.0067	0.0876	0.0172	0.0094	0.0061	0.0046	0.1014	0.0832	0.0117	0.0085	0.0067	0.0263	0.0075	0.0148	0.1696
6	rs12214721	124636637	1.25	0.154769873779188	3.27	0.2384362992664	0.217721112742587	0.25578533317104	0.1354	0.0683	0.0065	0.0048	0.0201	0.0041	0.0051	0.0159	0.1484	0.012	0.0146	0.0067	0.0876	0.0171	0.0095	0.0061	0.0046	0.1014	0.0832	0.0117	0.0085	0.0067	0.0263	0.0074	0.0148	0.1696
6	rs2626119	124638080	1.25	0.154769873779188	3.28	0.227357389834261	0.219031543599097	0.271441454797163	0.1354	0.0683	0.0065	0.0048	0.0201	0.0041	0.0051	0.0159	0.1484	0.012	0.0147	0.0067	0.0876	0.0171	0.0095	0.0061	0.0046	0.1013	0.0832	0.0117	0.0085	0.0067	0.0263	0.0074	0.0148	0.1697
6	rs2753171	124640547	1.25	0.154769873779188	3.28	0.227357389834261	0.209310735049582	0.24532540769413	0.1352	0.0683	0.0065	0.0047	0.0202	0.0042	0.0052	0.016	0.1484	0.012	0.0148	0.0066	0.0876	0.0171	0.0096	0.0062	0.0044	0.1011	0.0832	0.0117	0.0085	0.0067	0.0263	0.0075	0.0148	0.1697
6	rs9375318	124640783	1.25	0.154769873779188	3.28	0.227357389834261	0.195848873025886	0.233574384272801	0.1351	0.0683	0.0065	0.0047	0.0202	0.0042	0.0051	0.016	0.1485	0.012	0.0148	0.0066	0.0877	0.0171	0.0096	0.0062	0.0043	0.1011	0.0833	0.0117	0.0085	0.0067	0.0263	0.0074	0.0148	0.1698
6	rs2626123	124643640	1.25	0.154769873779188	3.28	0.227357389834261	0.206959020394205	0.229407151379004	0.1349	0.068	0.0065	0.0047	0.0202	0.0042	0.0052	0.0161	0.1488	0.012	0.0149	0.0066	0.088	0.0171	0.0096	0.0063	0.0044	0.1006	0.0831	0.0118	0.0086	0.0068	0.0264	0.0075	0.0149	0.1695
6	rs9482534	124644513	1.25	0.154769873779188	3.29	0.21664916022799	0.189553831449503	0.210960407392729	0.1345	0.0679	0.0065	0.0047	0.0202	0.0042	0.0052	0.0161	0.1487	0.012	0.0149	0.0066	0.0881	0.0171	0.0096	0.0063	0.0045	0.1006	0.0832	0.0118	0.0086	0.0068	0.0264	0.0075	0.0149	0.1697
6	rs9491126	124646921	1.25	0.154769873779188	3.32	0.186688027238402	0.222533759099435	0.160010082057872	0.1345	0.0681	0.0065	0.0046	0.0201	0.0039	0.005	0.0159	0.1487	0.012	0.0148	0.0065	0.0882	0.0171	0.0095	0.0062	0.0044	0.1006	0.0832	0.0118	0.0086	0.0069	0.0264	0.0075	0.0149	0.1706
6	rs9401729	124650048	1.25	0.154769873779188	3.33	0.177401503992083	0.109888001977961	0.133933836573593	0.1337	0.0679	0.0067	0.0042	0.0204	0.0041	0.0051	0.016	0.1481	0.0121	0.0153	0.0068	0.0872	0.0173	0.0096	0.0064	0.0045	0.1008	0.0822	0.0116	0.0089	0.0074	0.026	0.0077	0.0148	0.1716
6	rs78476527	124650244	1.25	0.154769873779188	3.36	0.151554094423325	0.081513384398441	0.136940671652922	0.1331	0.0683	0.0068	0.004	0.0205	0.0043	0.0051	0.0159	0.1476	0.0123	0.0155	0.0068	0.0868	0.0171	0.0096	0.0064	0.0048	0.101	0.0818	0.0113	0.009	0.0077	0.0258	0.0077	0.0148	0.1723
6	rs2626128	124650870	1.24	0.175701215111077	3.38	0.135933471893229	0.0694041315025097	0.213198340012011	0.1316	0.0695	0.007	0.0039	0.0208	0.0049	0.0055	0.0158	0.1468	0.0128	0.016	0.0071	0.0853	0.0165	0.0099	0.0064	0.0052	0.1017	0.0804	0.0105	0.0092	0.0084	0.0252	0.0077	0.0148	0.1735
6	rs62434702	124656940	1.22	0.223600634562227	3.38	0.135933471893229	0.0423712310370792	0.242537332880538	0.1311	0.0692	0.0071	0.0038	0.0208	0.0052	0.0054	0.0156	0.1463	0.0133	0.0161	0.007	0.0859	0.0161	0.0097	0.0059	0.0053	0.102	0.0808	0.0098	0.0094	0.009	0.0237	0.0077	0.0146	0.1752
6	rs9388315	124659693	1.22	0.223600634562227	3.39	0.128586294370088	0.041947424074389	0.245548891923571	0.1311	0.0693	0.0071	0.0038	0.0208	0.0052	0.0054	0.0156	0.1463	0.0133	0.0161	0.007	0.0859	0.016	0.0096	0.0059	0.0053	0.1021	0.0808	0.0099	0.0094	0.009	0.0237	0.0077	0.0146	0.1753
6	rs9320987	124662999	1.22	0.223600634562227	3.39	0.128586294370088	0.0400691658883945	0.252283357420548	0.1313	0.0693	0.0071	0.0038	0.0208	0.0053	0.0054	0.0156	0.1463	0.0133	0.0162	0.007	0.0859	0.0161	0.0096	0.0059	0.0053	0.1021	0.0807	0.0098	0.0094	0.009	0.0237	0.0076	0.0145	0.1752
6	rs12201181	124673700	1.22	0.223600634562227	3.39	0.128586294370088	0.0388957087023269	0.256464889347854	0.1312	0.0693	0.0071	0.0039	0.0208	0.0053	0.0055	0.0155	0.1464	0.0134	0.0162	0.007	0.0858	0.0161	0.0096	0.0059	0.0053	0.1022	0.0807	0.0098	0.0094	0.009	0.0239	0.0076	0.0145	0.1752
6	rs2025220	124675870	1.22	0.223600634562227	3.4	0.121538743628758	0.0378410551349653	0.26592313197006	0.1312	0.0694	0.0071	0.0039	0.0208	0.0053	0.0055	0.0154	0.1465	0.0134	0.0162	0.007	0.0857	0.0161	0.0095	0.0059	0.0053	0.1023	0.0808	0.0098	0.0095	0.009	0.0239	0.0076	0.0145	0.1753
6	rs117992084	124677965	1.22	0.223600634562227	3.4	0.121538743628758	0.0327774661620664	0.276762643611842	0.1312	0.0695	0.0071	0.0038	0.0208	0.0053	0.0054	0.0154	0.1467	0.0134	0.0162	0.007	0.0856	0.016	0.0095	0.0058	0.0053	0.1023	0.0816	0.0098	0.0095	0.0089	0.023	0.0076	0.0145	0.1752
6	rs112911788	124682647	1.22	0.223600634562227	3.4	0.121538743628758	0.0317334889191127	0.279435143471736	0.1312	0.0695	0.0071	0.0038	0.0208	0.0053	0.0054	0.0154	0.1468	0.0134	0.0162	0.007	0.0856	0.016	0.0095	0.0058	0.0053	0.1021	0.0818	0.0097	0.0095	0.0089	0.023	0.0076	0.0145	0.1752
6	rs9491140	124691237	1.22	0.223600634562227	3.41	0.114783892697204	0.0365275785182266	0.312947403340228	0.1313	0.0698	0.0072	0.0038	0.0208	0.0053	0.0054	0.0155	0.1475	0.0134	0.0162	0.007	0.0854	0.0159	0.0094	0.0057	0.0054	0.1022	0.0818	0.0096	0.0095	0.0089	0.0226	0.0076	0.0144	0.175
6	rs6938403	124691424	1.22	0.223600634562227	3.41	0.114783892697204	0.0339332023555443	0.321652798092679	0.1313	0.0698	0.0072	0.0038	0.0207	0.0054	0.0054	0.0155	0.1475	0.0134	0.0162	0.007	0.0853	0.0159	0.0093	0.0057	0.0054	0.1021	0.0819	0.0097	0.0095	0.0089	0.0225	0.0076	0.0144	0.175
6	rs72965883	124693401	1.22	0.223600634562227	3.41	0.114783892697204	0.0257890923674382	0.288556699369835	0.1313	0.0698	0.0071	0.0038	0.0208	0.0054	0.0054	0.0155	0.1477	0.0134	0.0161	0.007	0.0853	0.0158	0.0093	0.0057	0.0053	0.1019	0.082	0.0097	0.0096	0.0089	0.0225	0.0076	0.0143	0.1752
6	rs927479	124697052	1.22	0.223600634562227	3.41	0.114783892697204	0.0164895702478531	0.269483027978752	0.1314	0.0699	0.0072	0.0038	0.0208	0.0054	0.0053	0.0155	0.1479	0.0133	0.0161	0.0071	0.0852	0.0157	0.0092	0.0056	0.0052	0.1016	0.0822	0.0096	0.0096	0.0089	0.0225	0.0075	0.0144	0.1757
6	rs77614964	124702843	1.22	0.223600634562227	3.41	0.114783892697204	0.0113893398418309	0.255106344637183	0.1313	0.07	0.0071	0.0038	0.0208	0.0054	0.0053	0.0156	0.1481	0.0132	0.0161	0.0071	0.0853	0.0156	0.009	0.0054	0.0051	0.1017	0.082	0.0096	0.0097	0.0089	0.0224	0.0074	0.0144	0.1764
6	rs9491153	124711068	1.21	0.250745108472337	3.41	0.114783892697204	0.00808237608080539	0.236329154656731	0.1311	0.0703	0.0069	0.0038	0.0209	0.0054	0.005	0.0156	0.1486	0.0128	0.016	0.0072	0.0855	0.0152	0.0086	0.005	0.0049	0.1019	0.0817	0.0096	0.01	0.0088	0.0221	0.0072	0.0145	0.1779
6	rs9401744	124716952	1.21	0.250745108472337	3.42	0.108314757127468	0.0082773624167794	0.223310497914428	0.1312	0.0703	0.007	0.0038	0.0209	0.0053	0.005	0.0156	0.1487	0.0128	0.016	0.0072	0.0853	0.015	0.0084	0.0049	0.0049	0.1023	0.0818	0.0095	0.01	0.0088	0.022	0.0071	0.0146	0.178
6	rs80234262	124717611	1.21	0.250745108472337	3.42	0.108314757127468	0.00748526144320542	0.210747678826595	0.1312	0.0703	0.007	0.0038	0.0209	0.0053	0.005	0.0156	0.1487	0.0128	0.016	0.0072	0.0853	0.015	0.0084	0.0049	0.0049	0.1022	0.0818	0.0095	0.01	0.0088	0.0221	0.0071	0.0146	0.178
6	rs332604	124724656	1.21	0.250745108472337	3.42	0.108314757127468	0.00851697834951556	0.2398703721829	0.1312	0.0704	0.007	0.0038	0.0207	0.0053	0.0049	0.0161	0.1483	0.0126	0.0161	0.0074	0.0856	0.0151	0.0084	0.0048	0.0048	0.1022	0.0814	0.0094	0.0103	0.0089	0.0222	0.0071	0.0144	0.1785
6	rs12214606	124737336	1.21	0.250745108472337	3.42	0.108314757127468	0.00965877318928393	0.291734891674382	0.1312	0.0706	0.0071	0.0038	0.0206	0.0053	0.0049	0.0161	0.1477	0.0125	0.0162	0.0074	0.086	0.0152	0.0084	0.0047	0.0048	0.1018	0.081	0.0094	0.0102	0.0089	0.0222	0.0071	0.0142	0.1795
6	rs486550	124738091	1.21	0.250745108472337	3.42	0.108314757127468	0.0110347872352428	0.31704947963292	0.1312	0.0706	0.0071	0.0038	0.0206	0.0053	0.0049	0.0161	0.1477	0.0124	0.0163	0.0074	0.086	0.0151	0.0084	0.0047	0.0048	0.1018	0.081	0.0094	0.0102	0.0089	0.0222	0.0071	0.0142	0.1795
6	rs523240	124739792	1.21	0.250745108472337	3.42	0.108314757127468	0.0128312537512433	0.314634575488926	0.1314	0.0706	0.0071	0.0038	0.0205	0.0053	0.0049	0.016	0.1475	0.0124	0.0163	0.0074	0.0861	0.0151	0.0084	0.0047	0.0049	0.1019	0.081	0.0095	0.0103	0.0089	0.0221	0.0071	0.0142	0.1795
6	rs13201134	124752844	1.21	0.250745108472337	3.37	0.143587140072381	0.00917054370803715	0.241202673904836	0.1314	0.0707	0.007	0.0038	0.0205	0.0053	0.0049	0.0161	0.1475	0.0124	0.0163	0.0074	0.0862	0.0151	0.0084	0.0047	0.0048	0.1017	0.0808	0.0094	0.0103	0.0089	0.0221	0.007	0.0142	0.1796
6	rs9372778	124764731	1.21	0.250745108472337	3.37	0.143587140072381	0.00802107743041173	0.232365587841806	0.1315	0.0712	0.007	0.0039	0.0203	0.0053	0.0049	0.0163	0.1474	0.0123	0.0163	0.0073	0.0871	0.0153	0.0081	0.0047	0.0046	0.1011	0.0802	0.0094	0.0105	0.0089	0.0222	0.0069	0.0142	0.1799
6	rs62437467	124770790	1.21	0.250745108472337	3.37	0.143587140072381	0.00571843427911604	0.192310956719163	0.1314	0.0711	0.007	0.004	0.0203	0.0053	0.0049	0.0163	0.1474	0.0123	0.0163	0.0073	0.0872	0.0153	0.008	0.0047	0.0046	0.101	0.0801	0.0094	0.0106	0.0089	0.0222	0.0069	0.0141	0.1799
6	rs13220749	124775549	1.21	0.250745108472337	3.37	0.143587140072381	0.00468078546536337	0.186360950243274	0.1312	0.0712	0.0072	0.0039	0.0203	0.0053	0.0049	0.0164	0.1474	0.0123	0.0163	0.0073	0.0874	0.0154	0.008	0.0047	0.0046	0.1008	0.0802	0.0094	0.0106	0.0089	0.0224	0.0068	0.0141	0.1798
6	rs34751430	124788184	1.2	0.280131383133392	3.37	0.143587140072381	0.00240996573079156	0.168506434272203	0.1304	0.0713	0.0073	0.004	0.0202	0.0052	0.0049	0.0166	0.1473	0.0123	0.0165	0.0075	0.0881	0.0155	0.0079	0.0046	0.0044	0.0999	0.0805	0.0094	0.0106	0.0088	0.0229	0.0068	0.0142	0.1798
6	rs116855797	124793748	1.2	0.280131383133392	3.37	0.143587140072381	0.00263736761975068	0.172265620006629	0.1304	0.0713	0.0073	0.004	0.0202	0.0052	0.0049	0.0166	0.1473	0.0123	0.0165	0.0075	0.0881	0.0155	0.0079	0.0046	0.0044	0.0998	0.0805	0.0094	0.0106	0.0087	0.0229	0.0068	0.0142	0.1798
6	rs688197	124794887	1.2	0.280131383133392	3.37	0.143587140072381	0.0027715580232307	0.177356005814347	0.1304	0.0713	0.0073	0.004	0.0202	0.0052	0.0049	0.0166	0.1473	0.0123	0.0165	0.0075	0.0882	0.0155	0.0079	0.0046	0.0044	0.0997	0.0805	0.0094	0.0106	0.0087	0.0229	0.0068	0.0142	0.1798
6	rs587706	124807814	1.2	0.280131383133392	3.37	0.143587140072381	0.00199648627724911	0.164092450458626	0.1294	0.0714	0.0075	0.004	0.0198	0.0051	0.0048	0.0169	0.1462	0.0126	0.0165	0.0077	0.0893	0.0157	0.0079	0.0044	0.0042	0.0997	0.0806	0.0097	0.0102	0.0087	0.0236	0.0066	0.0141	0.1802
6	rs6901315	124807856	1.2	0.280131383133392	3.36	0.151554094423325	0.00191319022941377	0.152335667449292	0.1294	0.0715	0.0075	0.004	0.0198	0.0051	0.0048	0.017	0.1462	0.0127	0.0166	0.0077	0.0893	0.0157	0.0079	0.0044	0.0042	0.0997	0.0802	0.0097	0.0102	0.0087	0.0236	0.0066	0.0141	0.1804
6	rs519862	124811874	1.2	0.280131383133392	3.36	0.151554094423325	0.000586649678238125	0.0629408148667153	0.1287	0.0718	0.0075	0.0039	0.0197	0.0046	0.0044	0.0171	0.1472	0.013	0.0169	0.0077	0.0892	0.0162	0.0076	0.0042	0.0041	0.1008	0.079	0.0095	0.0098	0.0085	0.0244	0.0064	0.0139	0.1807
6	rs74656594	124812889	1.2	0.280131383133392	3.36	0.151554094423325	0.000559355744335157	0.0577860044362551	0.1287	0.0718	0.0075	0.0038	0.0197	0.0045	0.0044	0.0171	0.1472	0.013	0.0169	0.0077	0.0893	0.0163	0.0076	0.0042	0.0041	0.1009	0.079	0.0095	0.0098	0.0085	0.0244	0.0064	0.0139	0.1807
6	rs526284	124817933	1.2	0.280131383133392	3.36	0.151554094423325	0.000353999064628847	0.0415503506278953	0.1289	0.0716	0.0074	0.0038	0.0197	0.0044	0.0042	0.017	0.1475	0.0131	0.0169	0.0077	0.0897	0.0164	0.0076	0.0042	0.0041	0.1008	0.0789	0.0094	0.0097	0.0084	0.0245	0.0064	0.0138	0.1806
6	rs79918129	124820064	1.2	0.280131383133392	3.36	0.151554094423325	0.000244105008391007	0.0358961595989306	0.129	0.0718	0.0074	0.0038	0.0197	0.0044	0.0042	0.017	0.1475	0.013	0.0169	0.0077	0.0897	0.0165	0.0075	0.0041	0.0041	0.1008	0.0789	0.0094	0.0097	0.0084	0.0246	0.0064	0.0138	0.1804
6	rs505424	124831327	1.2	0.280131383133392	3.36	0.151554094423325	0.000105382558156668	0.0248455005506537	0.129	0.0715	0.0074	0.0038	0.0197	0.0043	0.004	0.0171	0.1479	0.0131	0.017	0.0077	0.0898	0.0166	0.0074	0.004	0.0042	0.1005	0.0791	0.0095	0.0097	0.0082	0.0248	0.0065	0.0137	0.1803
6	rs62435063	124834732	1.2	0.280131383133392	3.36	0.151554094423325	0.000109601129250599	0.0230188137595001	0.129	0.0715	0.0073	0.0038	0.0197	0.0042	0.004	0.0171	0.148	0.0131	0.017	0.0077	0.0899	0.0167	0.0074	0.004	0.0041	0.1005	0.0792	0.0094	0.0097	0.0081	0.0249	0.0065	0.0137	0.1803
6	rs2785713	124837601	1.2	0.280131383133392	3.37	0.143587140072381	0.000121279004967837	0.022805792204926	0.129	0.0714	0.0073	0.0038	0.0197	0.0042	0.004	0.0171	0.148	0.0132	0.017	0.0077	0.0899	0.0167	0.0074	0.004	0.0041	0.1004	0.0793	0.0094	0.0097	0.0081	0.0249	0.0065	0.0137	0.1802
6	rs149840219	124841303	1.2	0.280131383133392	3.37	0.143587140072381	5.8214104614813e-05	0.0207686064913801	0.1286	0.0711	0.0073	0.0038	0.0197	0.0042	0.004	0.0171	0.1479	0.0132	0.017	0.0077	0.0901	0.0167	0.0074	0.0039	0.0042	0.1002	0.08	0.0093	0.0097	0.0081	0.025	0.0065	0.0137	0.1801
6	rs643002	124841336	1.2	0.280131383133392	3.37	0.143587140072381	6.22584810784256e-05	0.0212179386400768	0.1286	0.0711	0.0073	0.0038	0.0197	0.0042	0.004	0.0172	0.1479	0.0132	0.017	0.0077	0.0901	0.0167	0.0074	0.0039	0.0042	0.1002	0.0801	0.0093	0.0097	0.0081	0.025	0.0065	0.0137	0.1801
6	rs78391007	124842351	1.21	0.250745108472337	3.37	0.143587140072381	3.19401876503788e-05	0.0179051556398911	0.1285	0.071	0.0072	0.0037	0.0198	0.0041	0.004	0.0172	0.1477	0.0133	0.0171	0.0077	0.09	0.0167	0.0074	0.0038	0.0042	0.1001	0.0801	0.0094	0.0099	0.008	0.0251	0.0065	0.0137	0.1802
6	rs72973817	124857779	1.21	0.250745108472337	3.37	0.143587140072381	3.17159423708703e-05	0.0167520334009652	0.1283	0.0709	0.0071	0.0037	0.0199	0.0041	0.0039	0.0174	0.1476	0.0134	0.0172	0.0077	0.0899	0.0167	0.0074	0.0038	0.0042	0.1001	0.0801	0.0095	0.01	0.008	0.0252	0.0065	0.0138	0.1804
6	rs4896417	124863239	1.21	0.250745108472337	3.37	0.143587140072381	0.000138859416622078	0.00975333429757288	0.1275	0.0704	0.0065	0.0034	0.0204	0.0038	0.0037	0.0182	0.1467	0.014	0.0177	0.0074	0.0893	0.0164	0.0074	0.0034	0.0042	0.0994	0.0805	0.0101	0.0104	0.0081	0.0255	0.0066	0.0142	0.1813
6	rs535492	124863962	1.21	0.250745108472337	3.36	0.151554094423325	0.000223808649998954	0.00888272903441235	0.1272	0.0701	0.0064	0.0035	0.0205	0.0037	0.0037	0.0183	0.1467	0.0141	0.0177	0.0075	0.0889	0.0165	0.0074	0.0033	0.0043	0.0997	0.0803	0.0102	0.0105	0.0081	0.0258	0.0067	0.0143	0.1815
6	rs575595	124867530	1.22	0.223600634562227	3.36	0.151554094423325	0.00361482580600638	0.014321691290433	0.1251	0.0694	0.0058	0.0029	0.0209	0.0032	0.0033	0.0184	0.147	0.0141	0.0174	0.0076	0.0888	0.0166	0.0073	0.0031	0.0043	0.1012	0.0816	0.01	0.0108	0.008	0.0261	0.0065	0.0152	0.1822
6	rs991884	124867958	1.22	0.223600634562227	3.35	0.159841057206343	0.0038335044089983	0.0183233797119681	0.1251	0.0695	0.0058	0.0029	0.021	0.0031	0.0033	0.0184	0.1469	0.0141	0.0174	0.0076	0.0888	0.0166	0.0074	0.0031	0.0043	0.1013	0.0815	0.01	0.0108	0.008	0.0261	0.0065	0.0152	0.1822
6	rs922502	124871843	1.22	0.223600634562227	3.35	0.159841057206343	0.00379675756085157	0.0438235762824547	0.1249	0.0694	0.0058	0.0029	0.021	0.0032	0.0033	0.0185	0.1466	0.0142	0.0176	0.0076	0.0888	0.0165	0.0075	0.0031	0.0043	0.1012	0.0815	0.0099	0.0108	0.0079	0.0261	0.0065	0.0152	0.1821
6	rs74522704	124877461	1.22	0.223600634562227	3.35	0.159841057206343	0.0054348138617432	0.0469181924348077	0.1249	0.0694	0.0058	0.0029	0.021	0.0032	0.0033	0.0185	0.1465	0.0142	0.0176	0.0076	0.0887	0.0165	0.0075	0.0031	0.0043	0.1011	0.0816	0.0099	0.0109	0.0079	0.0261	0.0065	0.0153	0.1819
6	rs117708929	124879601	1.23	0.19861485684188	3.35	0.159841057206343	0.00586105839499938	0.0327556241814075	0.1248	0.0693	0.0057	0.003	0.0211	0.0033	0.0033	0.0186	0.1465	0.0143	0.0176	0.0076	0.0886	0.0165	0.0075	0.0032	0.0043	0.101	0.0818	0.0098	0.0109	0.008	0.0261	0.0065	0.0154	0.1816
6	rs9372783	124883270	1.22	0.223600634562227	3.35	0.159841057206343	0.00522781147622579	0.0219632108936365	0.1245	0.069	0.0057	0.0031	0.0212	0.0035	0.0035	0.0189	0.1463	0.0145	0.0178	0.0076	0.0882	0.0165	0.0075	0.0033	0.0044	0.1005	0.0826	0.0096	0.0113	0.0081	0.0262	0.0066	0.0157	0.1803
6	rs17763892	124889838	1.23	0.19861485684188	3.35	0.159841057206343	0.00718364181521396	0.0282244174042036	0.1233	0.0693	0.0056	0.003	0.0212	0.0036	0.0036	0.019	0.1465	0.0145	0.0178	0.0075	0.0876	0.0163	0.0075	0.0034	0.0044	0.101	0.0832	0.0095	0.0114	0.008	0.0265	0.0067	0.0157	0.1802
6	rs78531275	124894803	1.23	0.19861485684188	3.36	0.151554094423325	0.00718364181521396	0.0303777869732821	0.123	0.0693	0.0056	0.003	0.0212	0.0036	0.0036	0.019	0.1466	0.0145	0.0178	0.0076	0.0875	0.0163	0.0075	0.0034	0.0044	0.1012	0.0832	0.0095	0.0115	0.008	0.0266	0.0067	0.0157	0.1803
6	rs118180725	124895033	1.23	0.19861485684188	3.36	0.151554094423325	0.00728042167559341	0.0376497319331848	0.1229	0.0693	0.0056	0.003	0.0212	0.0036	0.0036	0.019	0.1466	0.0145	0.0178	0.0076	0.0875	0.0163	0.0075	0.0034	0.0044	0.1012	0.0832	0.0095	0.0115	0.008	0.0266	0.0067	0.0157	0.1803
6	rs680773	124904689	1.23	0.19861485684188	3.34	0.168454672892635	0.00574539077450342	0.0489523179733826	0.1213	0.0695	0.0055	0.0032	0.021	0.0036	0.0037	0.0191	0.1467	0.0146	0.0177	0.0076	0.0881	0.0161	0.0076	0.0034	0.0043	0.1017	0.0842	0.0094	0.0116	0.0079	0.0266	0.0068	0.0158	0.1795
6	rs977559	124914944	1.23	0.19861485684188	3.34	0.168454672892635	0.00604144691361111	0.038894318141909	0.121	0.0695	0.0056	0.0032	0.0208	0.0036	0.0037	0.0191	0.1466	0.0146	0.0177	0.0075	0.0883	0.0161	0.0076	0.0034	0.0042	0.1019	0.0843	0.0093	0.0117	0.0079	0.0265	0.0068	0.0158	0.1796
6	rs10499127	124915655	1.23	0.19861485684188	3.34	0.168454672892635	0.00611904744017591	0.0372745871565711	0.1209	0.0696	0.0056	0.0032	0.0208	0.0036	0.0037	0.0191	0.1466	0.0146	0.0177	0.0075	0.0882	0.0161	0.0076	0.0034	0.0042	0.1019	0.0843	0.0093	0.0117	0.0079	0.0265	0.0068	0.0158	0.1797
6	rs72973894	124916160	1.23	0.19861485684188	3.34	0.168454672892635	0.00618311102158975	0.0399362256014558	0.1209	0.0696	0.0056	0.0032	0.0208	0.0036	0.0037	0.0191	0.1466	0.0146	0.0177	0.0075	0.0882	0.0161	0.0076	0.0034	0.0042	0.1019	0.0843	0.0093	0.0117	0.0079	0.0265	0.0068	0.0158	0.1797
6	rs1031881	124921140	1.23	0.19861485684188	3.34	0.168454672892635	0.00706406138939705	0.040323211082813	0.1208	0.0696	0.0056	0.0032	0.0208	0.0036	0.0037	0.0191	0.1466	0.0146	0.0176	0.0075	0.0883	0.0161	0.0075	0.0034	0.0043	0.102	0.0843	0.0093	0.0118	0.0079	0.0265	0.0068	0.0158	0.1798
6	rs9491198	124923128	1.23	0.19861485684188	3.33	0.177401503992083	0.00899297158201826	0.0397158453180618	0.1208	0.0695	0.0055	0.0033	0.0207	0.0037	0.0037	0.0191	0.1466	0.0146	0.0176	0.0074	0.0885	0.0161	0.0075	0.0034	0.0043	0.1021	0.0841	0.0093	0.0119	0.0079	0.0264	0.0068	0.0158	0.1799
6	rs1382647	124923560	1.23	0.19861485684188	3.33	0.177401503992083	0.00865956150484473	0.04805023439048	0.1209	0.0696	0.0055	0.0033	0.0207	0.0037	0.0036	0.019	0.1464	0.0145	0.0176	0.0074	0.0885	0.0161	0.0075	0.0033	0.0043	0.102	0.0841	0.0093	0.0119	0.0079	0.0265	0.0068	0.0158	0.1801
6	rs117417213	124924955	1.24	0.175701215111077	3.33	0.177401503992083	0.00823718960063476	0.116333833258781	0.1216	0.0696	0.0054	0.0031	0.0204	0.0036	0.0034	0.019	0.1464	0.0144	0.0172	0.0073	0.0877	0.0161	0.0072	0.0032	0.0041	0.103	0.0852	0.0095	0.0119	0.008	0.0264	0.0067	0.0159	0.1802
6	rs116877018	124932394	1.24	0.175701215111077	3.33	0.177401503992083	0.00846681707725466	0.124002406190473	0.1216	0.0696	0.0054	0.0031	0.0204	0.0036	0.0034	0.019	0.1463	0.0144	0.0171	0.0072	0.0877	0.0161	0.0072	0.0032	0.0041	0.1031	0.0853	0.0096	0.0119	0.008	0.0264	0.0067	0.0159	0.1802
6	rs9491202	124934458	1.24	0.175701215111077	3.33	0.177401503992083	0.00775813043839615	0.066618092830441	0.1217	0.0696	0.0054	0.0031	0.0204	0.0036	0.0034	0.019	0.1464	0.0144	0.0171	0.0072	0.0876	0.0161	0.0072	0.0032	0.0041	0.1032	0.0854	0.0096	0.0119	0.008	0.0264	0.0066	0.0159	0.1803
6	rs17708334	124935890	1.24	0.175701215111077	3.32	0.186688027238402	0.00733326065431795	0.0753165075465166	0.1216	0.0696	0.0053	0.0031	0.0204	0.0036	0.0034	0.019	0.1464	0.0144	0.017	0.0072	0.0877	0.0161	0.0072	0.0032	0.0041	0.1032	0.0854	0.0096	0.0119	0.008	0.0264	0.0066	0.0158	0.1804
6	rs1337867	124938927	1.24	0.175701215111077	3.32	0.186688027238402	0.00912710739600698	0.0791252688413024	0.1215	0.0695	0.0053	0.0031	0.0204	0.0035	0.0033	0.0189	0.1465	0.0144	0.017	0.0072	0.0878	0.0159	0.0072	0.0032	0.0041	0.1032	0.0855	0.0096	0.0118	0.008	0.0264	0.0066	0.0159	0.1805
6	rs9321003	124942850	1.24	0.175701215111077	3.31	0.196320630125924	0.00981562909822587	0.0761157920833488	0.1214	0.0694	0.0053	0.003	0.0204	0.0035	0.0033	0.0189	0.1466	0.0144	0.017	0.0072	0.088	0.0159	0.0071	0.0031	0.0041	0.1033	0.0856	0.0097	0.0118	0.008	0.0263	0.0066	0.0159	0.1806
6	rs611547	124945201	1.24	0.175701215111077	3.31	0.196320630125924	0.00981053932346944	0.0890549898636873	0.1214	0.0693	0.0053	0.003	0.0203	0.0035	0.0033	0.0189	0.1467	0.0144	0.0169	0.0072	0.0882	0.0159	0.0071	0.0031	0.0041	0.1033	0.0856	0.0097	0.0117	0.008	0.0263	0.0066	0.0158	0.1808
6	rs11758000	124947642	1.25	0.154769873779188	3.31	0.196320630125924	0.0130253585088331	0.127103214246606	0.1223	0.0685	0.0051	0.0029	0.0198	0.0032	0.0031	0.019	0.1474	0.0142	0.0162	0.0068	0.0885	0.0158	0.0065	0.0031	0.0041	0.1044	0.0879	0.0096	0.0113	0.0078	0.0258	0.0064	0.0154	0.1813
6	rs483551	124948080	1.25	0.154769873779188	3.31	0.196320630125924	0.0149835898375724	0.135297539177865	0.1221	0.0684	0.0051	0.0029	0.02	0.0031	0.0031	0.019	0.1473	0.0142	0.016	0.0067	0.0883	0.0158	0.0064	0.0031	0.0041	0.1048	0.0884	0.0095	0.0113	0.0077	0.0259	0.0063	0.0152	0.1819
6	rs74709126	124949163	1.26	0.135727966888585	3.31	0.196320630125924	0.0189613572057407	0.249357999179389	0.1231	0.0681	0.005	0.0027	0.0199	0.0028	0.0029	0.0189	0.1485	0.0142	0.0157	0.0064	0.0886	0.0157	0.0061	0.0029	0.004	0.1056	0.0888	0.0095	0.0112	0.0075	0.0259	0.006	0.0149	0.1816
6	rs477242	124951634	1.26	0.135727966888585	3.29	0.21664916022799	0.0346426789264585	0.440471568273894	0.1246	0.0673	0.0048	0.0025	0.0197	0.0025	0.0027	0.0187	0.1503	0.014	0.0154	0.0059	0.0887	0.0156	0.0057	0.0025	0.0037	0.1071	0.0892	0.0096	0.0112	0.0076	0.0258	0.0058	0.0146	0.1806
6	rs117508395	124952860	1.26	0.135727966888585	3.29	0.21664916022799	0.0394515021946291	0.485469178457945	0.1247	0.0672	0.0048	0.0025	0.0196	0.0025	0.0027	0.0187	0.1504	0.014	0.0154	0.0059	0.0889	0.0157	0.0057	0.0025	0.0037	0.1071	0.0892	0.0096	0.0111	0.0076	0.0259	0.0058	0.0146	0.1805
6	rs1479045	124963281	1.25	0.154769873779188	3.29	0.21664916022799	0.0332959477162928	0.28749965602549	0.1251	0.0665	0.0048	0.0024	0.0195	0.0025	0.0027	0.0188	0.1509	0.0141	0.0153	0.0057	0.0894	0.0158	0.0056	0.0024	0.0036	0.1073	0.0893	0.0096	0.011	0.0077	0.0259	0.0059	0.0146	0.1801
6	rs75150985	124963912	1.25	0.154769873779188	3.29	0.21664916022799	0.0371401085742306	0.342729717609269	0.1251	0.0665	0.0048	0.0024	0.0195	0.0025	0.0026	0.0188	0.151	0.0141	0.0153	0.0057	0.0894	0.0158	0.0056	0.0024	0.0036	0.1073	0.0893	0.0096	0.011	0.0077	0.0259	0.0059	0.0146	0.18
6	rs2619076	124975861	1.25	0.154769873779188	3.28	0.227357389834261	0.0428274967650503	0.325178978230885	0.1253	0.0662	0.0048	0.0024	0.0194	0.0025	0.0025	0.0188	0.1517	0.0141	0.0153	0.0056	0.0899	0.0158	0.0057	0.0024	0.0036	0.1073	0.089	0.0096	0.0108	0.0077	0.026	0.0059	0.0145	0.1799
6	rs1479039	124979689	1.25	0.154769873779188	3.28	0.227357389834261	0.0512208339048671	0.300142419931061	0.1248	0.0657	0.0047	0.0024	0.0195	0.0025	0.0024	0.0189	0.1522	0.0142	0.0158	0.0056	0.0902	0.0157	0.0056	0.0023	0.0036	0.1075	0.0886	0.0097	0.0106	0.0078	0.0259	0.0057	0.0144	0.1801
6	rs6928014	124982187	1.25	0.154769873779188	3.28	0.227357389834261	0.0450827082100775	0.285740545131732	0.1248	0.0657	0.0048	0.0024	0.0195	0.0025	0.0024	0.019	0.1523	0.0142	0.0158	0.0056	0.09	0.0157	0.0056	0.0023	0.0037	0.1075	0.0886	0.0097	0.0106	0.0078	0.0259	0.0057	0.0144	0.1801
6	rs74948753	124992843	1.25	0.154769873779188	3.28	0.227357389834261	0.0545255489967965	0.322745919414455	0.1248	0.0656	0.0047	0.0024	0.0197	0.0025	0.0023	0.0189	0.1522	0.0142	0.0158	0.0056	0.0899	0.0156	0.0056	0.0023	0.0037	0.1075	0.0886	0.0097	0.0106	0.0078	0.0261	0.0057	0.0144	0.1802
6	rs1304941	124996466	1.25	0.154769873779188	3.28	0.227357389834261	0.0565502846560853	0.317775015679637	0.1248	0.0656	0.0047	0.0024	0.0198	0.0025	0.0023	0.0189	0.1522	0.0142	0.0158	0.0056	0.0899	0.0156	0.0056	0.0023	0.0037	0.1075	0.0887	0.0097	0.0106	0.0078	0.0262	0.0057	0.0144	0.1802
6	rs117743397	125006197	1.26	0.135727966888585	3.28	0.227357389834261	0.0575360973063529	0.34743829781833	0.1248	0.0657	0.0047	0.0024	0.0199	0.0025	0.0023	0.0188	0.152	0.0142	0.0158	0.0057	0.0899	0.0156	0.0056	0.0022	0.0037	0.1077	0.0886	0.0095	0.0106	0.0078	0.0264	0.0056	0.0144	0.1799
6	rs73770536	125011789	1.26	0.135727966888585	3.27	0.2384362992664	0.0552242204588166	0.314152251697365	0.1248	0.0657	0.0047	0.0024	0.0199	0.0025	0.0023	0.0188	0.152	0.0142	0.0158	0.0057	0.0899	0.0156	0.0056	0.0022	0.0037	0.1077	0.0886	0.0095	0.0107	0.0078	0.0264	0.0056	0.0144	0.1798
6	rs7774956	125011951	1.26	0.135727966888585	3.27	0.2384362992664	0.0548566769966775	0.312586216985442	0.1248	0.0657	0.0047	0.0024	0.0199	0.0025	0.0023	0.0188	0.152	0.0142	0.0158	0.0057	0.0899	0.0156	0.0056	0.0022	0.0037	0.1077	0.0886	0.0095	0.0107	0.0078	0.0264	0.0056	0.0144	0.1797
6	rs55662631	125012263	1.26	0.135727966888585	3.27	0.2384362992664	0.0529410925041075	0.319348690478575	0.1248	0.0657	0.0047	0.0024	0.0199	0.0024	0.0023	0.0188	0.1521	0.0142	0.0158	0.0057	0.0899	0.0157	0.0056	0.0022	0.0037	0.1077	0.0886	0.0095	0.0107	0.0078	0.0264	0.0056	0.0144	0.1797
6	rs78002529	125024129	1.26	0.135727966888585	3.27	0.2384362992664	0.0666265106143302	0.36305609007828	0.125	0.0658	0.0047	0.0024	0.0199	0.0024	0.0023	0.0187	0.1522	0.0141	0.0159	0.0056	0.0901	0.0157	0.0056	0.0022	0.0037	0.1077	0.0887	0.0092	0.0106	0.0079	0.0263	0.0056	0.0145	0.1795
6	rs868549	125027163	1.26	0.135727966888585	3.27	0.2384362992664	0.0628464447796627	0.308501458121557	0.1251	0.0658	0.0047	0.0024	0.0199	0.0025	0.0023	0.0187	0.1521	0.0141	0.016	0.0055	0.0901	0.0157	0.0056	0.0022	0.0038	0.1078	0.0889	0.0091	0.0106	0.0079	0.0263	0.0056	0.0145	0.1795
6	rs28576250	125034198	1.26	0.135727966888585	3.27	0.2384362992664	0.0686318780835452	0.318622093693423	0.1253	0.0656	0.0047	0.0023	0.0199	0.0025	0.0023	0.0187	0.152	0.014	0.016	0.0056	0.0898	0.0156	0.0056	0.0023	0.0038	0.1079	0.0891	0.0091	0.0106	0.008	0.0263	0.0055	0.0145	0.1792
6	rs75242560	125036784	1.26	0.135727966888585	3.27	0.2384362992664	0.0744764601891316	0.401573417502312	0.1253	0.0656	0.0047	0.0023	0.0199	0.0025	0.0023	0.0187	0.1521	0.014	0.016	0.0056	0.0898	0.0156	0.0056	0.0023	0.0038	0.108	0.0891	0.0091	0.0106	0.008	0.0264	0.0055	0.0145	0.1791
6	rs17711154	125063042	1.26	0.135727966888585	3.27	0.2384362992664	0.0669049227813051	0.368978652385791	0.1249	0.0656	0.0048	0.0024	0.0199	0.0025	0.0022	0.0187	0.1523	0.014	0.016	0.0057	0.0896	0.0156	0.0057	0.0023	0.0038	0.1082	0.0892	0.0092	0.0107	0.0081	0.0266	0.0056	0.0146	0.1781
6	rs75471887	125065572	1.26	0.135727966888585	3.28	0.227357389834261	0.0764360158135708	0.385755371084237	0.1249	0.0656	0.0048	0.0024	0.0199	0.0025	0.0022	0.0187	0.1523	0.014	0.016	0.0057	0.0896	0.0156	0.0057	0.0023	0.0038	0.1082	0.0892	0.0092	0.0107	0.0081	0.0266	0.0056	0.0146	0.1781
6	rs34416110	125072665	1.26	0.135727966888585	3.33	0.177401503992083	0.0788265759334585	0.419395388203675	0.1248	0.0656	0.0048	0.0023	0.0199	0.0025	0.0022	0.0188	0.1524	0.014	0.016	0.0058	0.0896	0.0156	0.0057	0.0023	0.0038	0.1081	0.0892	0.0092	0.0107	0.0082	0.0266	0.0056	0.0145	0.178
6	rs13213832	125080405	1.25	0.154769873779188	3.34	0.168454672892635	0.0697309787366008	0.149020677207824	0.1243	0.0649	0.0052	0.0021	0.0195	0.0025	0.0021	0.0198	0.1546	0.0141	0.0161	0.0064	0.0878	0.0146	0.0068	0.0026	0.0039	0.1065	0.0891	0.0094	0.0108	0.0097	0.0269	0.0061	0.0138	0.1767
6	rs79738048	125080822	1.25	0.154769873779188	3.34	0.168454672892635	0.0716922936104765	0.141635488226856	0.1244	0.0648	0.0052	0.0021	0.0195	0.0025	0.0021	0.0198	0.1545	0.014	0.0161	0.0064	0.0878	0.0146	0.0068	0.0026	0.0039	0.1067	0.0891	0.0095	0.0108	0.0097	0.0269	0.0061	0.0138	0.1767
6	rs77988061	125080890	1.25	0.154769873779188	3.34	0.168454672892635	0.0732235195179852	0.147702035241836	0.1244	0.0648	0.0052	0.0021	0.0195	0.0025	0.0021	0.0198	0.1545	0.014	0.0161	0.0064	0.0877	0.0146	0.0068	0.0026	0.0039	0.1067	0.0891	0.0095	0.0107	0.0097	0.0269	0.0061	0.0138	0.1766
6	rs72977777	125081762	1.25	0.154769873779188	3.34	0.168454672892635	0.0679456886978384	0.147232115951566	0.1246	0.0648	0.0053	0.0022	0.0195	0.0025	0.0021	0.0198	0.1544	0.0138	0.0162	0.0065	0.0878	0.0146	0.0068	0.0027	0.0039	0.1071	0.0891	0.0095	0.0107	0.0098	0.0271	0.006	0.0138	0.1762
6	rs7740489	125085386	1.25	0.154769873779188	3.34	0.168454672892635	0.0502102292676635	0.155868386197189	0.1248	0.0653	0.0052	0.0023	0.0194	0.0025	0.002	0.0198	0.1542	0.0136	0.0161	0.0067	0.0875	0.0146	0.0069	0.0027	0.0038	0.1079	0.0894	0.0095	0.0105	0.0099	0.0273	0.0059	0.0137	0.1753
6	rs72977785	125087008	1.25	0.154769873779188	3.35	0.159841057206343	0.0425915873212201	0.164580858810211	0.125	0.0654	0.0052	0.0022	0.0193	0.0025	0.002	0.0197	0.1542	0.0135	0.0161	0.0067	0.0872	0.0146	0.0069	0.0027	0.0037	0.1081	0.0895	0.0095	0.0105	0.01	0.0273	0.006	0.0136	0.175
6	rs76925105	125089675	1.25	0.154769873779188	3.35	0.159841057206343	0.0394654667140335	0.168604988694513	0.1251	0.0655	0.0052	0.0022	0.0193	0.0025	0.002	0.0197	0.1542	0.0134	0.0162	0.0067	0.0871	0.0146	0.0069	0.0026	0.0037	0.1082	0.0896	0.0094	0.0104	0.01	0.0273	0.0061	0.0136	0.1749
6	rs117735102	125093357	1.25	0.154769873779188	3.35	0.159841057206343	0.0388266163115057	0.168210892011601	0.1251	0.0655	0.0052	0.0022	0.0193	0.0025	0.002	0.0197	0.1542	0.0134	0.0162	0.0067	0.0871	0.0146	0.0069	0.0026	0.0037	0.1082	0.0896	0.0094	0.0104	0.01	0.0273	0.0061	0.0135	0.1748
6	rs6914279	125108009	1.24	0.175701215111077	3.35	0.159841057206343	0.0334825003688612	0.165559206008324	0.1253	0.0657	0.0052	0.0022	0.0192	0.0026	0.002	0.0197	0.1542	0.0133	0.0163	0.0068	0.0869	0.0146	0.0069	0.0026	0.0036	0.1084	0.0897	0.0094	0.0104	0.0101	0.0274	0.0061	0.0135	0.1746
6	rs77425561	125116169	1.25	0.154769873779188	3.35	0.159841057206343	0.026659614673452	0.170778274654062	0.126	0.0653	0.0053	0.0022	0.0192	0.0026	0.002	0.0197	0.1543	0.0132	0.0164	0.0068	0.0868	0.0147	0.007	0.0027	0.0036	0.1081	0.0899	0.0094	0.0104	0.0101	0.0273	0.0061	0.0135	0.1743
6	rs2181333	125116314	1.25	0.154769873779188	3.35	0.159841057206343	0.026723343080135	0.171174460519214	0.126	0.0653	0.0053	0.0022	0.0192	0.0026	0.002	0.0197	0.1542	0.0132	0.0164	0.0068	0.0868	0.0147	0.007	0.0027	0.0036	0.1081	0.0899	0.0094	0.0104	0.0101	0.0273	0.0061	0.0135	0.1743
6	rs2786913	125118228	1.25	0.154769873779188	3.35	0.159841057206343	0.0260909139036355	0.162630296000759	0.126	0.0653	0.0053	0.0022	0.0192	0.0026	0.002	0.0196	0.1543	0.0132	0.0165	0.0068	0.0867	0.0147	0.007	0.0027	0.0035	0.1081	0.0899	0.0094	0.0104	0.0101	0.0272	0.0061	0.0135	0.1743
6	rs11752106	125119802	1.25	0.154769873779188	3.35	0.159841057206343	0.0268511246283745	0.158271656777745	0.1261	0.0653	0.0052	0.0022	0.0192	0.0026	0.002	0.0196	0.1543	0.0132	0.0166	0.0068	0.0867	0.0147	0.007	0.0026	0.0035	0.1081	0.0899	0.0094	0.0104	0.0101	0.0273	0.0061	0.0135	0.1743
6	rs6924401	125122128	1.25	0.154769873779188	3.33	0.177401503992083	0.0358436283082034	0.199784792251232	0.1267	0.0653	0.0052	0.0021	0.0187	0.0026	0.0019	0.0197	0.154	0.0131	0.0166	0.0071	0.0859	0.0151	0.007	0.0026	0.0035	0.1085	0.0903	0.0096	0.0106	0.0101	0.0275	0.0061	0.0136	0.1734
6	rs78194225	125122257	1.25	0.154769873779188	3.33	0.177401503992083	0.0360793654746402	0.197074828949194	0.1267	0.0653	0.0052	0.0021	0.0187	0.0026	0.0019	0.0197	0.1539	0.0131	0.0167	0.0071	0.0859	0.0151	0.007	0.0026	0.0035	0.1085	0.0903	0.0096	0.0106	0.0101	0.0275	0.0061	0.0136	0.1734
6	rs17712618	125123069	1.25	0.154769873779188	3.31	0.196320630125924	0.0348344576582059	0.199575892062304	0.1269	0.0654	0.0052	0.002	0.0187	0.0026	0.0019	0.0196	0.1539	0.0131	0.0167	0.0071	0.0859	0.0151	0.0069	0.0025	0.0035	0.1085	0.0903	0.0096	0.0106	0.0101	0.0276	0.0061	0.0136	0.1731
6	rs73578143	125123795	1.25	0.154769873779188	3.31	0.196320630125924	0.0344516367116973	0.200516520419865	0.127	0.0654	0.0052	0.002	0.0187	0.0026	0.0019	0.0196	0.1539	0.0131	0.0167	0.0071	0.0859	0.0151	0.0069	0.0025	0.0035	0.1085	0.0904	0.0096	0.0106	0.0101	0.0276	0.0061	0.0136	0.1731
6	rs2326102	125132040	1.25	0.154769873779188	3.31	0.196320630125924	0.0313748632889515	0.224178172405594	0.1272	0.0656	0.0052	0.002	0.0188	0.0027	0.0019	0.0195	0.1538	0.013	0.0166	0.0072	0.086	0.015	0.0069	0.0025	0.0034	0.1082	0.0906	0.0096	0.0106	0.01	0.0278	0.0061	0.0136	0.173
6	rs72979748	125133550	1.25	0.154769873779188	3.31	0.196320630125924	0.0307717461907408	0.230063521109758	0.1272	0.0656	0.0052	0.002	0.0188	0.0027	0.0019	0.0195	0.1537	0.013	0.0166	0.0073	0.086	0.015	0.0069	0.0025	0.0034	0.1081	0.0906	0.0096	0.0106	0.01	0.0279	0.0061	0.0136	0.1729
6	rs9385352	125134393	1.25	0.154769873779188	3.31	0.196320630125924	0.0311847643169895	0.234785201672574	0.1272	0.0658	0.0052	0.002	0.0188	0.0027	0.0019	0.0195	0.1537	0.013	0.0166	0.0073	0.086	0.015	0.0069	0.0025	0.0034	0.1082	0.0906	0.0096	0.0106	0.01	0.0279	0.0061	0.0136	0.1727
6	rs74419568	125134509	1.25	0.154769873779188	3.3	0.2063056077908	0.0312203460903616	0.235336239551216	0.1272	0.0658	0.0052	0.002	0.0188	0.0027	0.0019	0.0195	0.1537	0.013	0.0166	0.0073	0.086	0.015	0.0069	0.0025	0.0034	0.1082	0.0906	0.0096	0.0106	0.01	0.0279	0.0061	0.0136	0.1727
6	rs6931821	125146395	1.25	0.154769873779188	3.3	0.2063056077908	0.0317094915118693	0.28550624581189	0.1276	0.0656	0.0052	0.0019	0.0187	0.0028	0.0019	0.0195	0.154	0.0127	0.0165	0.0073	0.086	0.015	0.0069	0.0024	0.0033	0.1081	0.0909	0.0098	0.0106	0.0099	0.0282	0.006	0.0135	0.1722
6	rs12210994	125149526	1.25	0.154769873779188	3.29	0.21664916022799	0.0310190926158407	0.282699237565896	0.1277	0.0655	0.0052	0.0019	0.0187	0.0028	0.002	0.0195	0.1541	0.0127	0.0165	0.0073	0.086	0.015	0.0069	0.0025	0.0033	0.108	0.0909	0.0098	0.0106	0.0099	0.0283	0.006	0.0135	0.1722
6	rs11154271	125156449	1.25	0.154769873779188	3.28	0.227357389834261	0.0313272624761411	0.307902109894629	0.1277	0.0653	0.0052	0.0019	0.0187	0.0029	0.002	0.0195	0.1543	0.0126	0.0165	0.0074	0.086	0.015	0.007	0.0025	0.0033	0.1079	0.091	0.0098	0.0106	0.0098	0.0285	0.006	0.0134	0.1718
6	rs9388383	125156890	1.25	0.154769873779188	3.27	0.2384362992664	0.0324349662290522	0.307902109894629	0.1278	0.0653	0.0052	0.0019	0.0187	0.0029	0.002	0.0195	0.1543	0.0126	0.0165	0.0074	0.086	0.015	0.007	0.0025	0.0033	0.1079	0.091	0.0098	0.0106	0.0098	0.0285	0.006	0.0134	0.1718
6	rs9385353	125160247	1.25	0.154769873779188	3.27	0.2384362992664	0.0325447809508494	0.317412186352451	0.1278	0.0653	0.0052	0.0019	0.0187	0.0029	0.002	0.0195	0.1542	0.0125	0.0165	0.0074	0.0861	0.015	0.007	0.0025	0.0033	0.1079	0.091	0.0098	0.0106	0.0098	0.0285	0.006	0.0134	0.1717
6	rs34474894	125186585	1.25	0.154769873779188	3.27	0.2384362992664	0.0321676230152542	0.270404093280546	0.1276	0.0662	0.0052	0.002	0.0188	0.003	0.0025	0.0192	0.1535	0.0122	0.0161	0.0074	0.0868	0.015	0.0069	0.0025	0.0035	0.1072	0.0919	0.0099	0.0103	0.0098	0.0284	0.0057	0.0139	0.1715
6	rs9385355	125192550	1.25	0.154769873779188	3.27	0.2384362992664	0.0307834930411331	0.260667970731158	0.1275	0.0662	0.0052	0.002	0.0188	0.003	0.0025	0.0192	0.1536	0.0122	0.0161	0.0073	0.0867	0.0149	0.0069	0.0025	0.0035	0.1072	0.0919	0.0099	0.0103	0.0098	0.0283	0.0057	0.0139	0.1715
6	rs781737	125202994	1.25	0.154769873779188	3.27	0.2384362992664	0.0195576560140532	0.270288906856243	0.1275	0.0662	0.0052	0.002	0.0189	0.0031	0.0025	0.0193	0.1537	0.0122	0.0161	0.0073	0.0868	0.015	0.0069	0.0025	0.0032	0.107	0.0919	0.0099	0.0104	0.0097	0.0284	0.0057	0.0139	0.1715
6	rs12200143	125203319	1.25	0.154769873779188	3.27	0.2384362992664	0.0194897948566171	0.267414200360068	0.1275	0.0662	0.0052	0.002	0.0189	0.0031	0.0025	0.0193	0.1537	0.0122	0.0161	0.0073	0.087	0.015	0.0068	0.0025	0.0032	0.107	0.0919	0.0099	0.0104	0.0096	0.0284	0.0057	0.0139	0.1715
6	rs12111387	125207760	1.25	0.154769873779188	3.27	0.2384362992664	0.0254897676709316	0.264777923715796	0.1275	0.0661	0.0052	0.002	0.0188	0.0031	0.0025	0.0193	0.1535	0.0121	0.016	0.0074	0.0871	0.0149	0.0068	0.0026	0.0032	0.107	0.0921	0.01	0.0104	0.0096	0.0283	0.0057	0.0139	0.1714
6	rs79222768	125222341	1.25	0.154769873779188	3.27	0.2384362992664	0.25580541794828	0.78529031269248	0.1259	0.068	0.0057	0.0028	0.0178	0.0035	0.0033	0.019	0.1537	0.0098	0.0147	0.0088	0.0872	0.0138	0.007	0.0033	0.0038	0.1066	0.0978	0.0107	0.0102	0.0092	0.0282	0.0059	0.0138	0.1663
6	rs74699291	125222812	1.25	0.154769873779188	3.27	0.2384362992664	0.2716167104342	0.812813077362136	0.1259	0.068	0.0057	0.0028	0.0178	0.0035	0.0033	0.019	0.1537	0.0097	0.0147	0.0088	0.0872	0.0137	0.007	0.0033	0.0038	0.1066	0.0979	0.0107	0.0102	0.0092	0.0282	0.0059	0.0138	0.1662
6	rs9491267	125237799	1.24	0.175701215111077	3.3	0.2063056077908	0.352721993768404	0.922301291432257	0.1257	0.0682	0.0057	0.0028	0.0177	0.0036	0.0034	0.0189	0.1537	0.0095	0.0147	0.0089	0.0872	0.0136	0.007	0.0034	0.0038	0.1066	0.0985	0.0108	0.0102	0.0091	0.0281	0.0059	0.0139	0.1657
6	rs12174645	125238913	1.24	0.175701215111077	3.3	0.2063056077908	0.352404065853382	0.921041476263619	0.1257	0.0682	0.0057	0.0028	0.0177	0.0036	0.0034	0.0189	0.1537	0.0095	0.0147	0.0089	0.0872	0.0136	0.007	0.0034	0.0038	0.1066	0.0985	0.0108	0.0102	0.0091	0.0281	0.0059	0.0139	0.1656
6	rs781759	125243427	1.24	0.175701215111077	3.31	0.196320630125924	0.355164346520197	0.915691112456729	0.1257	0.0682	0.0057	0.0028	0.0177	0.0036	0.0034	0.0189	0.1537	0.0095	0.0147	0.0089	0.0872	0.0136	0.007	0.0034	0.0038	0.1066	0.0985	0.0108	0.0102	0.0091	0.0281	0.0059	0.0139	0.1656
6	rs962641	125255208	1.24	0.175701215111077	3.31	0.196320630125924	0.474137178376334	0.971379527660909	0.1248	0.0681	0.0057	0.0029	0.0177	0.0036	0.0037	0.0188	0.1549	0.0093	0.0146	0.009	0.0867	0.0135	0.0069	0.0035	0.004	0.1064	0.0986	0.0109	0.0102	0.009	0.0281	0.0058	0.0139	0.1661
6	rs6569404	125256580	1.24	0.175701215111077	3.3	0.2063056077908	0.490309790536738	1.01516680595698	0.1249	0.0681	0.0057	0.0029	0.0177	0.0036	0.0037	0.0188	0.1549	0.0093	0.0145	0.009	0.0867	0.0135	0.0069	0.0035	0.004	0.1064	0.0986	0.0109	0.0102	0.009	0.0282	0.0058	0.0139	0.1661
6	rs118167564	125259300	1.24	0.175701215111077	3.31	0.196320630125924	0.491747535539645	0.976155436078161	0.1249	0.0681	0.0057	0.0029	0.0177	0.0036	0.0037	0.0188	0.1549	0.0093	0.0145	0.009	0.0867	0.0135	0.0069	0.0035	0.004	0.1064	0.0986	0.0109	0.0102	0.009	0.0282	0.0058	0.014	0.1661
6	rs34611525	125260042	1.24	0.175701215111077	3.31	0.196320630125924	0.49093464754629	0.978704453249568	0.1249	0.0681	0.0057	0.0029	0.0176	0.0036	0.0037	0.0188	0.1549	0.0093	0.0145	0.009	0.0867	0.0135	0.0069	0.0035	0.004	0.1063	0.0986	0.0109	0.0102	0.009	0.0283	0.0058	0.014	0.1661
6	rs7744232	125267012	1.24	0.175701215111077	3.31	0.196320630125924	0.47721502516433	0.960412372517274	0.1248	0.0682	0.0057	0.0029	0.0178	0.0036	0.0037	0.0187	0.155	0.0093	0.0145	0.009	0.0867	0.0134	0.007	0.0035	0.004	0.1063	0.0986	0.0109	0.0102	0.009	0.0282	0.0058	0.014	0.1662
6	rs4896619	125281126	1.24	0.175701215111077	3.31	0.196320630125924	0.555073709441719	0.967880106638264	0.1249	0.0686	0.0058	0.0031	0.0177	0.0037	0.004	0.0186	0.1546	0.0093	0.0145	0.0092	0.0865	0.0135	0.007	0.0036	0.0041	0.1058	0.0985	0.011	0.0099	0.009	0.0284	0.0059	0.014	0.1653
6	rs76710364	125288508	1.25	0.154769873779188	3.31	0.196320630125924	0.550444045521322	0.97265265604128	0.125	0.0688	0.0058	0.0031	0.0178	0.0038	0.0041	0.0186	0.1546	0.0093	0.0145	0.0092	0.0863	0.0135	0.007	0.0037	0.0041	0.1055	0.0985	0.011	0.0099	0.009	0.0284	0.0059	0.014	0.1652
6	rs75632851	125293734	1.25	0.154769873779188	3.31	0.196320630125924	0.552029304132273	0.977748420039145	0.1251	0.0689	0.0058	0.0031	0.0178	0.0038	0.0042	0.0186	0.1545	0.0093	0.0145	0.0093	0.0863	0.0135	0.007	0.0037	0.0042	0.1053	0.0984	0.011	0.0099	0.009	0.0284	0.0059	0.014	0.1652
6	rs117204930	125310452	1.24	0.175701215111077	3.32	0.186688027238402	0.575997150789318	1.00746919532368	0.1253	0.0691	0.0059	0.0031	0.0178	0.0038	0.0043	0.0186	0.1544	0.0094	0.0145	0.0093	0.0861	0.0135	0.007	0.0037	0.0042	0.105	0.0984	0.011	0.0099	0.009	0.0283	0.0059	0.014	0.1651
6	rs113570629	125311478	1.24	0.175701215111077	3.32	0.186688027238402	0.579778761478843	1.0101941461419	0.1253	0.0691	0.0059	0.0031	0.0178	0.0038	0.0043	0.0186	0.1544	0.0094	0.0145	0.0093	0.0861	0.0135	0.007	0.0037	0.0042	0.105	0.0984	0.0111	0.0099	0.009	0.0283	0.0059	0.014	0.1651
6	rs1334425	125312650	1.24	0.175701215111077	3.31	0.196320630125924	0.584861453041869	1.01709296170486	0.1253	0.0692	0.0059	0.0031	0.0178	0.0038	0.0043	0.0186	0.1544	0.0094	0.0145	0.0093	0.0861	0.0135	0.007	0.0037	0.0042	0.1049	0.0984	0.0111	0.0099	0.009	0.0282	0.0059	0.014	0.1651
6	rs12203925	125315908	1.25	0.154769873779188	3.31	0.196320630125924	0.585744549385786	0.975518384309751	0.1254	0.0692	0.0059	0.0031	0.0178	0.0039	0.0043	0.0185	0.1543	0.0093	0.0145	0.0093	0.0862	0.0135	0.007	0.0038	0.0042	0.105	0.0983	0.0111	0.0099	0.009	0.0282	0.0059	0.014	0.165
6	rs9491274	125319983	1.24	0.175701215111077	3.31	0.196320630125924	0.640419006187623	0.998982867549264	0.1254	0.0694	0.006	0.0031	0.0178	0.004	0.0045	0.0183	0.1537	0.0094	0.0146	0.0094	0.0863	0.0135	0.0069	0.004	0.0043	0.1048	0.0982	0.0111	0.0099	0.009	0.0282	0.0061	0.0142	0.1645
6	rs77906933	125326624	1.25	0.154769873779188	3.32	0.186688027238402	0.533928737603162	0.907206363029585	0.1253	0.0695	0.0061	0.0032	0.0178	0.0041	0.0047	0.0182	0.1537	0.0093	0.0146	0.0091	0.0864	0.0137	0.007	0.0041	0.0044	0.1047	0.098	0.0111	0.0099	0.0089	0.0282	0.0062	0.0142	0.1642
6	rs9321013	125330921	1.25	0.154769873779188	3.32	0.186688027238402	0.540126833380659	0.936339835020505	0.1252	0.0696	0.0061	0.0032	0.0178	0.0041	0.0047	0.0182	0.1536	0.0093	0.0146	0.0091	0.0864	0.0137	0.007	0.0041	0.0044	0.1048	0.098	0.0111	0.0099	0.0089	0.0282	0.0063	0.0142	0.1641
6	rs7744271	125332028	1.25	0.154769873779188	3.32	0.186688027238402	0.555405097268075	0.939500357010633	0.1252	0.0696	0.0061	0.0032	0.0178	0.0041	0.0048	0.0182	0.1535	0.0093	0.0146	0.0091	0.0863	0.0137	0.007	0.0041	0.0044	0.1048	0.098	0.0111	0.0099	0.0089	0.0282	0.0063	0.0142	0.164
6	rs9388400	125340649	1.26	0.135727966888585	3.31	0.196320630125924	0.553881482915613	1.3809124855212	0.1248	0.0705	0.0072	0.0039	0.0174	0.0046	0.0056	0.0176	0.1534	0.0093	0.0143	0.009	0.0857	0.0138	0.0072	0.0047	0.0046	0.1035	0.0968	0.0112	0.0098	0.0088	0.0282	0.0066	0.0144	0.1638
6	rs12204645	125341339	1.26	0.135727966888585	3.3	0.2063056077908	0.519191852928441	1.35028265327607	0.1249	0.0705	0.0072	0.0039	0.0174	0.0046	0.0056	0.0177	0.1535	0.0093	0.0143	0.0089	0.0857	0.0138	0.0072	0.0047	0.0046	0.1036	0.0968	0.0112	0.0098	0.0088	0.0281	0.0066	0.0144	0.1637
6	rs6569408	125344296	1.26	0.135727966888585	3.28	0.227357389834261	0.488811700654995	1.36008526969332	0.1247	0.0705	0.0072	0.0039	0.0174	0.0046	0.0056	0.0177	0.1536	0.0093	0.0143	0.0089	0.0859	0.0138	0.0073	0.0047	0.0046	0.1035	0.0967	0.0112	0.0098	0.0088	0.0281	0.0065	0.0144	0.1636
6	rs41507346	125346184	1.26	0.135727966888585	3.28	0.227357389834261	0.5713535335771	1.41352709403543	0.1247	0.0705	0.0072	0.0039	0.0173	0.0046	0.0059	0.0174	0.1534	0.0093	0.0143	0.0088	0.0859	0.0138	0.0071	0.0048	0.0047	0.1034	0.0968	0.0112	0.0099	0.0088	0.028	0.0066	0.0144	0.1639
6	rs116403810	125347927	1.26	0.135727966888585	3.27	0.2384362992664	0.713425892584321	1.39992246278545	0.1247	0.0707	0.007	0.004	0.0172	0.0047	0.0062	0.0172	0.1534	0.0094	0.0142	0.0087	0.0859	0.0137	0.007	0.0048	0.0047	0.1029	0.097	0.0113	0.01	0.0089	0.028	0.0066	0.0145	0.1641
6	rs2246855	125349180	1.26	0.135727966888585	3.26	0.249891789602986	0.863604382897612	1.50831504125754	0.1248	0.0708	0.007	0.004	0.0172	0.0047	0.0065	0.0171	0.1533	0.0094	0.0142	0.0085	0.0859	0.0137	0.0069	0.0048	0.0048	0.1025	0.0972	0.0113	0.01	0.009	0.028	0.0066	0.0144	0.1641
6	rs2759263	125350432	1.25	0.154769873779188	3.26	0.249891789602986	1.02248786203484	1.58705380876731	0.1249	0.071	0.0068	0.004	0.017	0.0047	0.0067	0.017	0.153	0.0096	0.0141	0.0084	0.086	0.0137	0.0069	0.0048	0.0048	0.1019	0.0975	0.0114	0.01	0.0091	0.0281	0.0069	0.0143	0.1642
6	rs9491283	125358913	1.25	0.154769873779188	3.26	0.249891789602986	0.839844536805573	1.52811308821939	0.1249	0.0713	0.0067	0.0039	0.017	0.0049	0.0067	0.0172	0.1524	0.0098	0.0138	0.0083	0.087	0.014	0.0069	0.0049	0.0046	0.0998	0.098	0.0114	0.01	0.0088	0.0287	0.0069	0.0142	0.1643
6	rs11751639	125359050	1.25	0.154769873779188	3.27	0.2384362992664	0.83045157086392	1.52122219515993	0.125	0.0712	0.0067	0.0039	0.017	0.0049	0.0067	0.0172	0.1524	0.0098	0.0138	0.0083	0.087	0.0139	0.0069	0.0049	0.0046	0.0999	0.098	0.0115	0.01	0.0088	0.0287	0.0069	0.0143	0.1643
6	rs577387	125359099	1.25	0.154769873779188	3.27	0.2384362992664	0.831484174525468	1.52173884195462	0.125	0.0712	0.0067	0.0039	0.017	0.0049	0.0067	0.0172	0.1524	0.0098	0.0138	0.0083	0.087	0.0139	0.0069	0.0049	0.0046	0.0999	0.098	0.0114	0.01	0.0088	0.0287	0.0069	0.0143	0.1643
6	rs6911261	125359388	1.25	0.154769873779188	3.26	0.249891789602986	0.826564388563317	1.50057911789346	0.125	0.0712	0.0067	0.0039	0.017	0.0049	0.0067	0.0172	0.1524	0.0098	0.0138	0.0083	0.087	0.0139	0.0069	0.0049	0.0046	0.0998	0.098	0.0114	0.01	0.0088	0.0287	0.0069	0.0143	0.1643
6	rs75761367	125364858	1.25	0.154769873779188	3.26	0.249891789602986	0.784944441791209	1.44558199316886	0.125	0.0713	0.0067	0.0039	0.017	0.0049	0.0067	0.0172	0.1526	0.0098	0.0139	0.0082	0.0871	0.0139	0.0069	0.0049	0.0047	0.0998	0.0978	0.0114	0.01	0.0088	0.0287	0.0067	0.0143	0.1643
6	rs992970	125365005	1.25	0.154769873779188	3.26	0.249891789602986	0.777364979690844	1.48221027911945	0.1253	0.0712	0.0067	0.0039	0.017	0.0049	0.0067	0.0172	0.1528	0.0098	0.0137	0.0082	0.0871	0.0139	0.0069	0.0049	0.0046	0.0998	0.0977	0.0115	0.01	0.0088	0.0286	0.0067	0.0142	0.1643
6	rs482014	125365295	1.25	0.154769873779188	3.26	0.249891789602986	0.752154416549363	1.5012665000156	0.1254	0.0711	0.0067	0.0039	0.0168	0.0048	0.0066	0.0175	0.1529	0.0098	0.0138	0.0082	0.0872	0.0138	0.0069	0.0049	0.0046	0.0997	0.0978	0.0116	0.0099	0.0088	0.0287	0.0067	0.014	0.1646
6	rs17722237	125367101	1.25	0.154769873779188	3.27	0.2384362992664	0.702464036002001	1.47158322181526	0.1254	0.071	0.0066	0.0038	0.017	0.0048	0.0065	0.0175	0.1534	0.0098	0.0137	0.0084	0.0876	0.0137	0.007	0.0048	0.0045	0.0984	0.0974	0.0116	0.0098	0.0089	0.0289	0.0067	0.0137	0.1655
6	rs573804	125370911	1.25	0.154769873779188	3.26	0.249891789602986	0.164571908318922	1.11622283328173	0.1271	0.0688	0.0066	0.0034	0.017	0.0043	0.0056	0.018	0.1512	0.0105	0.0138	0.008	0.0901	0.0142	0.0071	0.0042	0.0043	0.1	0.0966	0.0113	0.0093	0.0086	0.0283	0.0067	0.0129	0.1684
6	rs548862	125371333	1.25	0.154769873779188	3.27	0.2384362992664	0.102928213334878	0.940290817460398	0.1282	0.0686	0.0065	0.0032	0.0171	0.0043	0.0051	0.0182	0.1507	0.0107	0.0139	0.0079	0.091	0.0142	0.0069	0.004	0.0043	0.1	0.097	0.0112	0.009	0.0086	0.0279	0.0065	0.0127	0.1689
6	rs560739	125372131	1.25	0.154769873779188	3.29	0.21664916022799	0.0367797246918193	0.659244400901083	0.1282	0.069	0.0065	0.0026	0.0172	0.0041	0.0041	0.0185	0.1511	0.011	0.0142	0.0077	0.0917	0.0143	0.007	0.0038	0.0041	0.0999	0.0958	0.0113	0.0089	0.0084	0.0278	0.0071	0.0128	0.1693
6	rs58658025	125376840	1.25	0.154769873779188	3.29	0.21664916022799	0.0373817182106435	0.720983400918966	0.1278	0.0686	0.0065	0.0026	0.0172	0.0042	0.0041	0.0185	0.1512	0.0111	0.0142	0.0077	0.0917	0.0144	0.007	0.0038	0.0041	0.1001	0.0955	0.0114	0.0089	0.0084	0.0277	0.0072	0.0129	0.1697
6	rs503819	125379934	1.25	0.154769873779188	3.3	0.2063056077908	0.04120916961389	0.712322258646336	0.1276	0.0684	0.0064	0.0025	0.0173	0.0042	0.0041	0.0186	0.1512	0.0112	0.0142	0.0076	0.0919	0.0144	0.0069	0.0038	0.0041	0.1003	0.0955	0.0114	0.0089	0.0085	0.0278	0.0073	0.013	0.1696
6	rs80006374	125384589	1.24	0.175701215111077	3.3	0.2063056077908	0.0517060474370264	0.626755550927299	0.1268	0.0691	0.0058	0.0024	0.0173	0.0041	0.0039	0.0188	0.1512	0.0112	0.0144	0.0073	0.0933	0.0146	0.0069	0.0036	0.004	0.1008	0.0955	0.0113	0.0091	0.0084	0.0276	0.0071	0.0131	0.1691
6	rs9385362	125385470	1.24	0.175701215111077	3.3	0.2063056077908	0.0489700265771862	0.596803402320768	0.1271	0.0689	0.0057	0.0024	0.0172	0.004	0.0038	0.019	0.1525	0.0111	0.0143	0.0072	0.0937	0.0145	0.0067	0.0036	0.0039	0.1011	0.0954	0.0112	0.009	0.0083	0.027	0.0071	0.0131	0.1687
6	rs497574	125396910	1.24	0.175701215111077	3.3	0.2063056077908	0.0630760626488422	0.55451381396639	0.1275	0.0686	0.0055	0.0023	0.0171	0.004	0.0037	0.0191	0.1528	0.0111	0.0143	0.0071	0.094	0.0146	0.0067	0.0036	0.0039	0.1012	0.0954	0.0112	0.0091	0.0084	0.0267	0.007	0.0131	0.1686
6	rs10485341	125396993	1.24	0.175701215111077	3.3	0.2063056077908	0.0499801975990059	0.58466458800866	0.1274	0.0686	0.0056	0.0024	0.0171	0.004	0.0037	0.0191	0.1528	0.0111	0.0143	0.0071	0.0941	0.0145	0.0066	0.0036	0.0039	0.1014	0.0954	0.0112	0.0091	0.0084	0.0267	0.0069	0.013	0.1686
6	rs9482593	125399970	1.24	0.175701215111077	3.3	0.2063056077908	0.0339835402225725	0.514105988206345	0.1273	0.0686	0.0056	0.0024	0.0173	0.004	0.0037	0.0186	0.1529	0.0111	0.0143	0.0071	0.0941	0.0147	0.007	0.0036	0.0038	0.1014	0.0955	0.0112	0.0091	0.0084	0.0267	0.0069	0.0129	0.1683
6	rs723051	125400916	1.24	0.175701215111077	3.3	0.2063056077908	0.0303625894998186	0.513416049707606	0.1273	0.0687	0.0057	0.0024	0.0173	0.004	0.0037	0.0186	0.153	0.0111	0.0143	0.0071	0.0939	0.0147	0.0071	0.0036	0.0038	0.1014	0.0955	0.0112	0.0091	0.0085	0.0267	0.0069	0.0129	0.1682
6	rs492800	125402711	1.24	0.175701215111077	3.3	0.2063056077908	0.0284629674770207	0.515348466308232	0.1273	0.0687	0.0057	0.0024	0.0173	0.004	0.0037	0.0185	0.153	0.0111	0.0143	0.0072	0.0939	0.0147	0.0072	0.0036	0.0038	0.1012	0.0955	0.0112	0.0091	0.0085	0.0267	0.0069	0.0129	0.1681
6	rs1322633	125403279	1.24	0.175701215111077	3.31	0.196320630125924	0.0243371147249579	0.478952083808476	0.1275	0.0687	0.0058	0.0024	0.0173	0.0041	0.0037	0.0185	0.153	0.0111	0.0145	0.0071	0.0939	0.0148	0.0072	0.0036	0.0038	0.1012	0.0955	0.0112	0.0091	0.0083	0.0267	0.0068	0.0129	0.168
6	rs539794	125416400	1.24	0.175701215111077	3.34	0.168454672892635	0.0297503225470219	0.407274209569924	0.1279	0.0686	0.0058	0.0024	0.0174	0.004	0.0037	0.0186	0.1523	0.0111	0.0147	0.0071	0.0942	0.015	0.0073	0.0035	0.0038	0.1014	0.0954	0.0113	0.0094	0.0083	0.0268	0.0069	0.0129	0.1666
6	rs537371	125424132	1.24	0.175701215111077	3.34	0.168454672892635	0.00694210996449586	0.276646627252981	0.1291	0.0688	0.0058	0.0026	0.0178	0.0037	0.0034	0.0188	0.1516	0.0113	0.0156	0.0073	0.0944	0.0158	0.0074	0.0035	0.0038	0.0998	0.0938	0.0114	0.0108	0.0078	0.0261	0.0072	0.0133	0.1656
6	rs115420100	125424383	1.24	0.175701215111077	3.34	0.168454672892635	0.00834464936609521	0.269828313292017	0.1291	0.0687	0.0058	0.0026	0.018	0.0037	0.0033	0.0188	0.1515	0.0113	0.0156	0.0072	0.0944	0.0158	0.0074	0.0035	0.0037	0.0997	0.0936	0.0114	0.011	0.0078	0.026	0.0072	0.0133	0.1657
6	rs7759587	125428115	1.22	0.223600634562227	3.34	0.168454672892635	0.00949389235503453	0.226569922258789	0.1305	0.0689	0.0059	0.0028	0.0198	0.0037	0.003	0.0189	0.1498	0.0117	0.0164	0.0062	0.0952	0.0159	0.0074	0.0037	0.0035	0.0971	0.0924	0.0114	0.0124	0.0076	0.0264	0.0074	0.0131	0.1653
6	rs117257886	125432850	1.22	0.223600634562227	3.34	0.168454672892635	0.0110849224301394	0.225264306881547	0.1309	0.0688	0.0059	0.0028	0.0198	0.0037	0.003	0.0189	0.1497	0.0117	0.0165	0.0062	0.0951	0.0159	0.0074	0.0036	0.0035	0.0969	0.0928	0.0114	0.0124	0.0077	0.0264	0.0074	0.0131	0.165
6	rs10485340	125435033	1.22	0.223600634562227	3.34	0.168454672892635	0.012237822639073	0.227223649507809	0.131	0.0688	0.0059	0.0029	0.0198	0.0037	0.003	0.0189	0.1496	0.0117	0.0165	0.0062	0.0952	0.0158	0.0074	0.0036	0.0035	0.0968	0.093	0.0113	0.0124	0.0077	0.0264	0.0074	0.013	0.1648
6	rs75174121	125439510	1.22	0.223600634562227	3.34	0.168454672892635	0.013764583620269	0.230282445948901	0.1311	0.0686	0.0058	0.0029	0.0198	0.0037	0.003	0.0189	0.1493	0.0118	0.0165	0.0062	0.0954	0.0158	0.0074	0.0036	0.0035	0.0966	0.0933	0.0113	0.0124	0.0077	0.0266	0.0074	0.013	0.1646
6	rs1008877	125443861	1.21	0.250745108472337	3.34	0.168454672892635	0.0162657710020224	0.237212873459777	0.1316	0.0688	0.0057	0.0029	0.0198	0.0037	0.0031	0.019	0.1492	0.0117	0.0167	0.0062	0.0952	0.0156	0.0075	0.0036	0.0035	0.0968	0.0924	0.0113	0.0125	0.0077	0.0267	0.0074	0.013	0.1647
6	rs7765346	125450476	1.21	0.250745108472337	3.34	0.168454672892635	0.017579691594033	0.240758311008166	0.1318	0.0689	0.0057	0.003	0.0198	0.0037	0.0031	0.019	0.1491	0.0117	0.0167	0.0062	0.0955	0.0156	0.0074	0.0037	0.0036	0.0969	0.0921	0.0113	0.0125	0.0078	0.0266	0.0074	0.013	0.1643
6	rs117531074	125450626	1.21	0.250745108472337	3.33	0.177401503992083	0.0179199634977115	0.244432118962801	0.1314	0.069	0.0057	0.0029	0.0198	0.0037	0.0032	0.0189	0.1491	0.0117	0.0167	0.0061	0.0956	0.0156	0.0074	0.0036	0.0036	0.097	0.0921	0.0113	0.0125	0.0078	0.0266	0.0073	0.013	0.1644
6	rs4896751	125458093	1.21	0.250745108472337	3.33	0.177401503992083	0.0242179925420783	0.279667907373539	0.1314	0.0688	0.0056	0.0032	0.0197	0.0038	0.0035	0.0189	0.1487	0.0118	0.0168	0.0061	0.0967	0.0156	0.0072	0.0038	0.004	0.0974	0.0923	0.0115	0.0126	0.008	0.0271	0.0073	0.013	0.1615
6	rs7767026	125471571	1.2	0.280131383133392	3.33	0.177401503992083	0.0502760833939868	0.350795078060429	0.1316	0.0688	0.0056	0.0036	0.0199	0.0036	0.0035	0.0187	0.149	0.0116	0.017	0.006	0.0969	0.0156	0.0071	0.0038	0.0041	0.0965	0.0909	0.0116	0.013	0.0081	0.0276	0.0072	0.0129	0.1622
6	rs7749760	125471950	1.2	0.280131383133392	3.33	0.177401503992083	0.0582056693535052	0.339025557082936	0.1317	0.0688	0.0056	0.0036	0.0199	0.0036	0.0035	0.0187	0.1489	0.0116	0.0171	0.006	0.0973	0.0156	0.0072	0.0038	0.0041	0.0961	0.0912	0.0116	0.0131	0.0081	0.0275	0.0074	0.0127	0.1618
6	rs9401808	125472056	1.2	0.280131383133392	3.35	0.159841057206343	0.0586792624948957	0.339148841208011	0.1317	0.0688	0.0056	0.0036	0.0199	0.0036	0.0035	0.0187	0.1489	0.0116	0.0171	0.006	0.0973	0.0156	0.0072	0.0038	0.0041	0.0961	0.0912	0.0116	0.0131	0.0081	0.0275	0.0074	0.0127	0.1618
6	rs561117	125476064	1.2	0.280131383133392	3.39	0.128586294370088	0.0547170913841881	0.326641386353349	0.1322	0.0691	0.0056	0.0036	0.02	0.0037	0.0035	0.0185	0.149	0.0116	0.0172	0.006	0.0971	0.0156	0.0071	0.0038	0.0041	0.096	0.0908	0.0114	0.0131	0.0081	0.0274	0.0074	0.0126	0.1618
6	rs478265	125476813	1.2	0.280131383133392	3.38	0.135933471893229	0.0523126655190847	0.313911172123959	0.132	0.0693	0.0057	0.0036	0.02	0.0037	0.0035	0.0185	0.1493	0.0116	0.0172	0.006	0.0972	0.0156	0.0071	0.0038	0.0041	0.0958	0.091	0.0114	0.0131	0.0081	0.0273	0.0074	0.0126	0.1615
6	rs3799780	125478428	1.2	0.280131383133392	3.38	0.135933471893229	0.0486471295354947	0.314755190716147	0.1319	0.0693	0.0057	0.0036	0.02	0.0037	0.0035	0.0185	0.1497	0.0115	0.0172	0.006	0.0969	0.0156	0.0071	0.0038	0.0041	0.0958	0.0908	0.0114	0.0131	0.0081	0.0273	0.0074	0.0126	0.1616
6	rs79933116	125495223	1.2	0.280131383133392	3.38	0.135933471893229	0.052397294043503	0.333368589357031	0.1318	0.0696	0.0058	0.0037	0.02	0.0038	0.0035	0.0185	0.15	0.0115	0.0172	0.0059	0.0966	0.0155	0.0071	0.0039	0.0042	0.0966	0.0908	0.0114	0.0131	0.008	0.0273	0.0072	0.0125	0.161
6	rs564373	125500534	1.2	0.280131383133392	3.37	0.143587140072381	0.0500622700504653	0.35228994966321	0.1318	0.0697	0.0058	0.0037	0.02	0.0038	0.0035	0.0185	0.1502	0.0115	0.0172	0.0059	0.0965	0.0155	0.0071	0.0039	0.0042	0.0969	0.0907	0.0114	0.0131	0.008	0.0273	0.0071	0.0124	0.1608
6	rs482263	125501314	1.2	0.280131383133392	3.37	0.143587140072381	0.0454970572117187	0.357160816239861	0.1318	0.0697	0.0058	0.0037	0.0201	0.0038	0.0035	0.0185	0.1503	0.0115	0.0172	0.0059	0.0963	0.0155	0.0071	0.0039	0.0042	0.0968	0.0907	0.0114	0.0131	0.008	0.0274	0.0071	0.0124	0.1608
6	rs17052821	125504823	1.2	0.280131383133392	3.37	0.143587140072381	0.0393399085426238	0.364188095546799	0.1319	0.0697	0.0059	0.0037	0.02	0.0038	0.0035	0.0185	0.1503	0.0115	0.0172	0.006	0.0961	0.0155	0.0071	0.0039	0.0042	0.0969	0.0907	0.0114	0.0131	0.008	0.0274	0.007	0.0123	0.1609
6	rs9401809	125521921	1.2	0.280131383133392	3.37	0.143587140072381	0.0938052082823134	0.483701888811307	0.1337	0.0684	0.006	0.0035	0.0199	0.0037	0.0034	0.0179	0.1508	0.0112	0.0173	0.0061	0.0974	0.0155	0.0065	0.004	0.0039	0.098	0.0923	0.0115	0.0132	0.008	0.0272	0.005	0.0114	0.1611
6	rs12202193	125522572	1.2	0.280131383133392	3.38	0.135933471893229	0.0943009078124208	0.485197179671711	0.1337	0.0684	0.006	0.0035	0.0199	0.0037	0.0034	0.0179	0.1508	0.0112	0.0173	0.0061	0.0974	0.0155	0.0065	0.004	0.0039	0.098	0.0923	0.0115	0.0132	0.008	0.0272	0.005	0.0114	0.1611
6	rs74722238	125535917	1.2	0.280131383133392	3.37	0.143587140072381	0.100145873457955	0.464507078363435	0.1337	0.0684	0.0059	0.0035	0.02	0.0037	0.0034	0.0178	0.1508	0.0112	0.0173	0.0061	0.0975	0.0155	0.0065	0.004	0.004	0.098	0.0923	0.0114	0.0132	0.0081	0.0272	0.0049	0.0114	0.1612
6	rs9321024	125540929	1.2	0.280131383133392	3.38	0.135933471893229	0.104747705347177	0.476108030014485	0.1337	0.0683	0.0059	0.0035	0.0201	0.0037	0.0034	0.0177	0.1508	0.0112	0.0173	0.0061	0.0975	0.0155	0.0065	0.004	0.004	0.098	0.0924	0.0113	0.0132	0.0081	0.0271	0.0049	0.0113	0.1612
6	rs3823221	125541944	1.2	0.280131383133392	3.37	0.143587140072381	0.109451538660609	0.477190961625673	0.1337	0.0683	0.0059	0.0035	0.0201	0.0037	0.0034	0.0177	0.1508	0.0113	0.0173	0.0061	0.0975	0.0155	0.0065	0.004	0.004	0.098	0.0924	0.0113	0.0133	0.0081	0.0271	0.0049	0.0113	0.1612
6	rs80078590	125548302	1.2	0.280131383133392	3.37	0.143587140072381	0.110051952607217	0.486829760810797	0.1337	0.0682	0.0059	0.0035	0.0201	0.0037	0.0035	0.0177	0.1507	0.0112	0.0173	0.0061	0.0976	0.0155	0.0064	0.004	0.004	0.098	0.0924	0.0112	0.0133	0.008	0.0271	0.0049	0.0113	0.1613
6	rs1260725	125551526	1.2	0.280131383133392	3.37	0.143587140072381	0.110380307090225	0.490508216894678	0.1337	0.0682	0.0059	0.0035	0.0201	0.0037	0.0035	0.0177	0.1507	0.0112	0.0173	0.0061	0.0976	0.0155	0.0064	0.0041	0.004	0.098	0.0924	0.0112	0.0133	0.008	0.0271	0.0048	0.0113	0.1614
6	rs11970632	125553317	1.2	0.280131383133392	3.37	0.143587140072381	0.111066320571686	0.493237574121191	0.1338	0.0681	0.0058	0.0035	0.0201	0.0037	0.0036	0.0177	0.1507	0.0112	0.0172	0.0061	0.0977	0.0155	0.0064	0.0041	0.004	0.098	0.0924	0.0112	0.0133	0.008	0.0271	0.0048	0.0113	0.1615
6	rs78950409	125556427	1.2	0.280131383133392	3.37	0.143587140072381	0.112252405807344	0.498160165831876	0.1338	0.068	0.0058	0.0035	0.0201	0.0038	0.0036	0.0177	0.1506	0.0112	0.0172	0.0061	0.0977	0.0155	0.0064	0.0041	0.004	0.098	0.0924	0.0112	0.0133	0.008	0.0271	0.0048	0.0113	0.1616
6	rs9321027	125567436	1.2	0.280131383133392	3.36	0.151554094423325	0.115321984252571	0.52503786196369	0.1339	0.0678	0.0058	0.0035	0.02	0.0038	0.0037	0.0177	0.1505	0.0112	0.0172	0.0061	0.0979	0.0155	0.0064	0.0042	0.004	0.098	0.0924	0.0111	0.0133	0.0079	0.0271	0.0048	0.0112	0.1619
6	rs3806997	125572026	1.2	0.280131383133392	3.36	0.151554094423325	0.118900749898775	0.539376719897522	0.1341	0.0679	0.0058	0.0035	0.02	0.0038	0.0037	0.0177	0.15	0.0112	0.0172	0.0061	0.0979	0.0155	0.0064	0.0042	0.0041	0.0981	0.0924	0.0111	0.0133	0.0079	0.0271	0.0048	0.0112	0.1621
6	rs2064869	125575236	1.19	0.311838986457593	3.36	0.151554094423325	0.131529170374686	0.589512932533067	0.1343	0.0681	0.0056	0.0035	0.0199	0.0039	0.0038	0.0176	0.15	0.0111	0.0172	0.0061	0.0979	0.0155	0.0062	0.0042	0.0041	0.0977	0.0925	0.0111	0.0133	0.0077	0.027	0.0047	0.0112	0.1625
6	rs73579752	125580047	1.2	0.280131383133392	3.36	0.151554094423325	0.120483949317992	0.57457132968877	0.1343	0.0681	0.0056	0.0036	0.0198	0.0039	0.0039	0.0176	0.1501	0.0111	0.0172	0.0061	0.0977	0.0155	0.0062	0.0042	0.0041	0.0977	0.0924	0.0111	0.0133	0.0077	0.027	0.0047	0.0115	0.1624
6	rs77373367	125589149	1.19	0.311838986457593	3.36	0.151554094423325	0.137711148639598	0.677472153218583	0.1348	0.0681	0.0054	0.0036	0.0197	0.004	0.0041	0.0175	0.1502	0.0109	0.0171	0.0059	0.0972	0.0158	0.0061	0.0042	0.0044	0.0979	0.0918	0.011	0.0133	0.0074	0.0272	0.0047	0.0114	0.163
6	rs76718053	125593050	1.19	0.311838986457593	3.36	0.151554094423325	0.135745387551594	0.693439471781699	0.1348	0.0681	0.0054	0.0036	0.0197	0.004	0.0041	0.0175	0.1505	0.0109	0.0171	0.0059	0.097	0.0158	0.0061	0.0042	0.0044	0.098	0.0916	0.011	0.0133	0.0074	0.0272	0.0048	0.0114	0.1631
6	rs1040803	125596957	1.19	0.311838986457593	3.36	0.151554094423325	0.135745387551594	0.69388420556091	0.1348	0.0681	0.0054	0.0036	0.0197	0.004	0.0041	0.0175	0.1505	0.0109	0.0171	0.0059	0.097	0.0158	0.0061	0.0042	0.0044	0.098	0.0916	0.011	0.0133	0.0074	0.0272	0.0048	0.0114	0.1631
6	rs2243392	125598199	1.19	0.311838986457593	3.36	0.151554094423325	0.139725498423475	0.698780506573923	0.1348	0.0681	0.0052	0.0036	0.0197	0.004	0.0041	0.0175	0.1507	0.0109	0.0171	0.0059	0.0972	0.0158	0.006	0.0042	0.0042	0.098	0.0917	0.011	0.0133	0.0074	0.0271	0.0048	0.0114	0.1631
6	rs77093146	125612350	1.19	0.311838986457593	3.36	0.151554094423325	0.139472745874132	0.697444384162763	0.1349	0.0681	0.0052	0.0036	0.0197	0.004	0.0041	0.0175	0.1507	0.0109	0.0171	0.0059	0.0972	0.0158	0.006	0.0042	0.0042	0.0979	0.0918	0.011	0.0133	0.0074	0.0271	0.0048	0.0114	0.1631
6	rs78894934	125613054	1.19	0.311838986457593	3.36	0.151554094423325	0.139504324957235	0.69729596159852	0.1349	0.0681	0.0052	0.0036	0.0197	0.004	0.0041	0.0175	0.1507	0.0109	0.0171	0.0059	0.0972	0.0158	0.006	0.0042	0.0042	0.0979	0.0918	0.011	0.0133	0.0074	0.0271	0.0048	0.0114	0.1631
6	rs2243390	125621618	1.19	0.311838986457593	3.36	0.151554094423325	0.13049521473454	0.710384169938908	0.1343	0.068	0.0052	0.0037	0.0197	0.0042	0.0042	0.0175	0.1507	0.0109	0.0171	0.0059	0.097	0.0158	0.0061	0.0044	0.0042	0.0979	0.0918	0.011	0.0133	0.0074	0.027	0.0048	0.0114	0.1633
6	rs113508499	125632456	1.2	0.280131383133392	3.36	0.151554094423325	0.149335996392662	0.870936793110042	0.1331	0.068	0.0053	0.004	0.0198	0.005	0.0046	0.0172	0.1509	0.0111	0.017	0.0059	0.0962	0.0159	0.006	0.0048	0.0044	0.0974	0.0908	0.011	0.0136	0.0073	0.027	0.0048	0.0114	0.1641
6	rs9482641	125633369	1.19	0.311838986457593	3.36	0.151554094423325	0.172552885065736	0.964224266824457	0.1325	0.0679	0.0053	0.0042	0.0199	0.0054	0.0048	0.0171	0.1509	0.0112	0.017	0.0059	0.0959	0.016	0.006	0.0049	0.0045	0.0972	0.0904	0.011	0.0137	0.0073	0.0269	0.0048	0.0114	0.1645
6	rs74779619	125635345	1.19	0.311838986457593	3.36	0.151554094423325	0.176989119555722	0.979820055210699	0.1323	0.068	0.0053	0.0042	0.0199	0.0054	0.0048	0.0171	0.151	0.0112	0.017	0.0059	0.0958	0.016	0.006	0.005	0.0046	0.0972	0.0904	0.011	0.0137	0.0073	0.027	0.0048	0.0114	0.1645
6	rs6899690	125637457	1.19	0.311838986457593	3.36	0.151554094423325	0.180791030153092	1.00955285407285	0.1311	0.0682	0.0053	0.0041	0.0198	0.0057	0.0049	0.0171	0.1515	0.0112	0.0172	0.0059	0.0947	0.0161	0.006	0.005	0.0046	0.0973	0.0904	0.0109	0.0139	0.0073	0.0272	0.0048	0.0115	0.1645
6	rs79315237	125644883	1.19	0.311838986457593	3.36	0.151554094423325	0.211999510017349	1.08851484627018	0.1307	0.068	0.0053	0.0042	0.0198	0.0059	0.0049	0.017	0.1509	0.0112	0.017	0.0059	0.0943	0.0163	0.0059	0.0052	0.0046	0.0977	0.0907	0.011	0.0141	0.0073	0.0273	0.0048	0.0116	0.165
6	Affx-27635256	125645991	1.19	0.311838986457593	3.36	0.151554094423325	0.210031192997709	1.10056017162532	0.1307	0.068	0.0053	0.0042	0.0198	0.0059	0.0049	0.017	0.1509	0.0112	0.017	0.0059	0.0942	0.0163	0.0059	0.0052	0.0046	0.0977	0.0908	0.011	0.0141	0.0072	0.0273	0.0048	0.0116	0.165
6	rs1341200	125647124	1.19	0.311838986457593	3.36	0.151554094423325	0.210512273663319	1.10887589121691	0.1309	0.068	0.0053	0.0042	0.0198	0.0059	0.0049	0.017	0.1509	0.0112	0.017	0.0059	0.0939	0.0163	0.0059	0.0052	0.0046	0.0977	0.0908	0.011	0.0141	0.0072	0.0273	0.0048	0.0116	0.165
6	rs146019077	125651665	1.19	0.311838986457593	3.35	0.159841057206343	0.237839465271857	1.14520634249896	0.1307	0.068	0.0053	0.0042	0.0198	0.006	0.0049	0.0169	0.1509	0.0112	0.017	0.0059	0.094	0.0162	0.0059	0.0052	0.0046	0.0977	0.0908	0.011	0.0141	0.0072	0.0273	0.0049	0.0117	0.165
6	rs17729430	125658081	1.19	0.311838986457593	3.35	0.159841057206343	0.274394762085897	1.1964533703909	0.1301	0.0681	0.0054	0.0044	0.0197	0.0063	0.005	0.0168	0.1507	0.0111	0.0168	0.006	0.0942	0.0162	0.006	0.0052	0.0046	0.0976	0.0908	0.0109	0.0143	0.0071	0.0274	0.0049	0.0119	0.1651
6	rs4896894	125661224	1.19	0.311838986457593	3.36	0.151554094423325	0.280748104677179	1.19943164051986	0.13	0.0681	0.0054	0.0044	0.0197	0.0063	0.005	0.0168	0.1507	0.0111	0.0168	0.0059	0.0942	0.0162	0.006	0.0052	0.0046	0.0976	0.0907	0.0109	0.0143	0.0071	0.0274	0.0049	0.012	0.1651
6	rs74941937	125664569	1.19	0.311838986457593	3.36	0.151554094423325	0.291478637246863	1.19281504880248	0.13	0.0681	0.0054	0.0044	0.0196	0.0063	0.005	0.0168	0.1506	0.0111	0.0168	0.006	0.0942	0.0163	0.006	0.0052	0.0046	0.0976	0.0908	0.0109	0.0143	0.0071	0.0274	0.0049	0.012	0.165
6	rs4895707	125669227	1.19	0.311838986457593	3.37	0.143587140072381	0.262648175124953	1.13667739173619	0.1296	0.0682	0.0057	0.0045	0.0194	0.0065	0.0049	0.0167	0.1509	0.0111	0.0166	0.0062	0.0941	0.0164	0.006	0.0053	0.0045	0.0977	0.0906	0.0107	0.0144	0.0071	0.0275	0.0051	0.0122	0.1646
6	rs17053071	125671951	1.19	0.311838986457593	3.37	0.143587140072381	0.282254374495049	1.12570531245762	0.1298	0.0682	0.0057	0.0045	0.0193	0.0066	0.0048	0.0166	0.1509	0.0111	0.0166	0.0062	0.0939	0.0164	0.006	0.0053	0.0045	0.0976	0.0906	0.0107	0.0144	0.0071	0.0275	0.0051	0.0122	0.1647
6	rs13208476	125677053	1.19	0.311838986457593	3.37	0.143587140072381	0.386588908767204	1.03204424126293	0.1286	0.0679	0.0057	0.0045	0.0192	0.0068	0.0047	0.0164	0.1511	0.0113	0.0164	0.0064	0.094	0.0163	0.0059	0.0052	0.0043	0.0983	0.0919	0.0105	0.0145	0.0073	0.0272	0.0054	0.0124	0.1643
6	rs1547786	125678114	1.18	0.345943801679723	3.38	0.135933471893229	0.41820649035478	0.908305341418445	0.1274	0.0676	0.0058	0.0045	0.0189	0.007	0.0047	0.0162	0.1512	0.0115	0.0162	0.0065	0.0943	0.0166	0.006	0.0051	0.0042	0.0988	0.0928	0.0103	0.0144	0.0074	0.027	0.0055	0.0128	0.1638
6	rs34382235	125678402	1.19	0.311838986457593	3.39	0.128586294370088	0.459982831645833	0.876856813259546	0.1273	0.0677	0.0058	0.0044	0.0188	0.0069	0.0046	0.0161	0.1514	0.0114	0.0161	0.0065	0.0943	0.0167	0.006	0.005	0.0041	0.0988	0.0929	0.0103	0.0143	0.0075	0.0269	0.0055	0.0129	0.164
6	rs17797323	125683552	1.19	0.311838986457593	3.4	0.121538743628758	0.529901944053118	0.688403655503202	0.1271	0.0686	0.006	0.0042	0.0188	0.0068	0.0044	0.016	0.1522	0.0117	0.0158	0.0067	0.094	0.0168	0.006	0.0045	0.0037	0.0985	0.0933	0.01	0.0142	0.0073	0.0265	0.0055	0.0133	0.1643
6	rs72981563	125686433	1.19	0.311838986457593	3.4	0.121538743628758	0.491935217179727	0.6308138250199	0.1271	0.0686	0.006	0.0042	0.0188	0.0068	0.0044	0.016	0.1523	0.0117	0.0157	0.0067	0.0938	0.0168	0.006	0.0045	0.0036	0.0985	0.0933	0.01	0.0142	0.0073	0.0265	0.0055	0.0133	0.1644
6	rs79136440	125690256	1.19	0.311838986457593	3.4	0.121538743628758	0.454247337335601	0.587800653789287	0.1275	0.0685	0.0061	0.0042	0.0188	0.0067	0.0044	0.0159	0.1522	0.0117	0.0158	0.0067	0.0943	0.0167	0.006	0.0044	0.0036	0.0986	0.0934	0.0099	0.0142	0.0072	0.0264	0.0055	0.0133	0.1642
6	rs6931700	125690300	1.19	0.311838986457593	3.4	0.121538743628758	0.445441985260087	0.578688798199713	0.1275	0.0685	0.0061	0.0042	0.0188	0.0067	0.0044	0.0159	0.1522	0.0117	0.0158	0.0067	0.0943	0.0167	0.006	0.0044	0.0036	0.0986	0.0934	0.0099	0.0142	0.0072	0.0264	0.0055	0.0133	0.1641
6	rs10485336	125693693	1.19	0.311838986457593	3.41	0.114783892697204	0.433833557221704	0.531290562561361	0.1276	0.0685	0.0061	0.0042	0.0189	0.0067	0.0044	0.0159	0.1523	0.0117	0.0157	0.0067	0.0945	0.0167	0.0061	0.0044	0.0036	0.0983	0.0933	0.0099	0.0142	0.0073	0.0263	0.0056	0.0133	0.1638
6	rs79760007	125694297	1.19	0.311838986457593	3.41	0.114783892697204	0.444667358658548	0.539795793591803	0.1276	0.0685	0.0061	0.0042	0.0189	0.0067	0.0044	0.0159	0.1521	0.0117	0.0157	0.0067	0.0946	0.0167	0.0061	0.0044	0.0036	0.0984	0.0933	0.0099	0.0142	0.0073	0.0263	0.0056	0.0133	0.1639
6	rs1260742	125697350	1.2	0.280131383133392	3.41	0.114783892697204	0.429431638697491	0.441930675127654	0.1287	0.0683	0.0062	0.004	0.019	0.0066	0.0044	0.0161	0.1523	0.0119	0.0156	0.0069	0.0941	0.0169	0.006	0.004	0.0035	0.0988	0.0936	0.0097	0.0142	0.0075	0.0263	0.0059	0.0132	0.1623
6	rs12214351	125697977	1.2	0.280131383133392	3.41	0.114783892697204	0.437016694658879	0.456324046283904	0.1287	0.0684	0.0061	0.004	0.019	0.0066	0.0044	0.0161	0.1524	0.0119	0.0156	0.0069	0.0942	0.0169	0.006	0.004	0.0035	0.0988	0.0936	0.0097	0.0142	0.0075	0.0263	0.0059	0.0131	0.1623
6	rs116869500	125703056	1.2	0.280131383133392	3.41	0.114783892697204	0.518742510472067	0.519357139682477	0.1285	0.0683	0.0061	0.004	0.0191	0.0066	0.0044	0.0161	0.1523	0.0119	0.0156	0.0069	0.0941	0.0169	0.006	0.004	0.0035	0.0988	0.0936	0.0097	0.0142	0.0075	0.0263	0.0059	0.0131	0.1626
6	rs7773834	125713969	1.2	0.280131383133392	3.41	0.114783892697204	0.432892615857779	0.427266383842805	0.129	0.0684	0.0063	0.004	0.0191	0.0066	0.0044	0.0163	0.1521	0.0119	0.0154	0.0073	0.0931	0.0171	0.0062	0.004	0.0035	0.0986	0.094	0.0096	0.014	0.0075	0.0263	0.006	0.0133	0.162
6	rs13201806	125714408	1.2	0.280131383133392	3.4	0.121538743628758	0.434775509454311	0.410523068691815	0.1292	0.0686	0.0063	0.004	0.0191	0.0065	0.0044	0.0163	0.1522	0.0119	0.0154	0.0075	0.0929	0.0171	0.0063	0.0039	0.0034	0.0983	0.0942	0.0096	0.0139	0.0076	0.0263	0.006	0.0134	0.1617
6	rs13193145	125726086	1.19	0.311838986457593	3.4	0.121538743628758	0.216374344837998	0.150438181088848	0.1272	0.069	0.0065	0.0035	0.0196	0.0058	0.0036	0.0167	0.1528	0.0116	0.0146	0.0078	0.0921	0.0176	0.0069	0.0034	0.003	0.0977	0.0966	0.009	0.0133	0.0082	0.0251	0.0063	0.0149	0.1631
6	rs76892679	125729277	1.19	0.311838986457593	3.4	0.121538743628758	0.210071259362312	0.148078359229789	0.1272	0.069	0.0065	0.0035	0.0196	0.0058	0.0036	0.0167	0.1528	0.0116	0.0146	0.0078	0.0921	0.0176	0.0069	0.0034	0.003	0.0976	0.0966	0.009	0.0133	0.0082	0.0251	0.0063	0.0149	0.1631
6	rs7773596	125734830	1.19	0.311838986457593	3.4	0.121538743628758	0.192858392656059	0.119187917616413	0.1271	0.069	0.0065	0.0035	0.0196	0.0058	0.0036	0.0168	0.1529	0.0116	0.0146	0.0078	0.0921	0.0177	0.0069	0.0034	0.003	0.0976	0.0968	0.009	0.0133	0.0082	0.0251	0.0062	0.015	0.1629
6	rs17741514	125736394	1.19	0.311838986457593	3.4	0.121538743628758	0.199409845815126	0.126391940559463	0.1271	0.069	0.0065	0.0035	0.0196	0.0058	0.0036	0.0168	0.1529	0.0116	0.0146	0.0078	0.0921	0.0177	0.0069	0.0034	0.003	0.0976	0.0968	0.009	0.0133	0.0082	0.0251	0.0062	0.015	0.1629
6	rs17741731	125748751	1.19	0.311838986457593	3.4	0.121538743628758	0.213694868212656	0.14817249413562	0.1273	0.0689	0.0065	0.0035	0.0197	0.0057	0.0035	0.0168	0.1528	0.0116	0.0145	0.0078	0.0921	0.0177	0.007	0.0033	0.003	0.0975	0.0969	0.009	0.0132	0.0082	0.025	0.0062	0.015	0.163
6	rs76648874	125749238	1.19	0.311838986457593	3.4	0.121538743628758	0.21171768878105	0.15433717567609	0.1273	0.0689	0.0065	0.0035	0.0197	0.0057	0.0035	0.0168	0.1528	0.0115	0.0145	0.0078	0.0921	0.0177	0.007	0.0033	0.003	0.0975	0.0969	0.009	0.0132	0.0082	0.025	0.0063	0.015	0.1631
6	rs17798253	125758869	1.19	0.311838986457593	3.4	0.121538743628758	0.190121252753171	0.132756080473804	0.1278	0.0687	0.0066	0.0034	0.0198	0.0055	0.0033	0.0169	0.1527	0.0114	0.0143	0.0079	0.092	0.0178	0.007	0.0032	0.0031	0.0974	0.0973	0.009	0.0132	0.0083	0.0246	0.0063	0.0152	0.1634
6	rs116873385	125758889	1.19	0.311838986457593	3.4	0.121538743628758	0.190500073140265	0.133752393892403	0.1278	0.0687	0.0066	0.0034	0.0198	0.0055	0.0033	0.0169	0.1527	0.0114	0.0143	0.0079	0.092	0.0178	0.007	0.0032	0.0031	0.0974	0.0973	0.009	0.0132	0.0083	0.0246	0.0063	0.0152	0.1634
6	rs62431560	125766778	1.18	0.345943801679723	3.4	0.121538743628758	0.168852858450763	0.105846842146596	0.128	0.0687	0.0066	0.0034	0.0199	0.0054	0.0031	0.0171	0.1525	0.0115	0.0143	0.0079	0.0921	0.0178	0.0071	0.0032	0.003	0.0971	0.0971	0.0092	0.0131	0.0083	0.0246	0.0062	0.0153	0.1636
6	rs1587008	125774805	1.18	0.345943801679723	3.4	0.121538743628758	0.116535773982793	0.051332012947862	0.128	0.0687	0.0066	0.0033	0.02	0.0054	0.0031	0.0171	0.1525	0.0115	0.0143	0.0079	0.0921	0.0178	0.0071	0.0032	0.003	0.0971	0.0971	0.0092	0.0131	0.0083	0.0246	0.0062	0.0153	0.1636
6	rs2131825	125776024	1.18	0.345943801679723	3.4	0.121538743628758	0.116365939603992	0.0507784792821353	0.128	0.0687	0.0066	0.0033	0.02	0.0054	0.0031	0.0171	0.1526	0.0115	0.0143	0.0079	0.0921	0.0178	0.0071	0.0032	0.003	0.0971	0.0971	0.0092	0.0131	0.0083	0.0246	0.0062	0.0153	0.1636
6	rs1353197	125776333	1.18	0.345943801679723	3.4	0.121538743628758	0.114732037437691	0.0495577887879755	0.128	0.0687	0.0066	0.0033	0.02	0.0054	0.0031	0.0171	0.1526	0.0115	0.0143	0.0079	0.0921	0.0178	0.0071	0.0032	0.003	0.0971	0.0971	0.0092	0.0131	0.0083	0.0246	0.0062	0.0153	0.1636
6	rs9491416	125777988	1.18	0.345943801679723	3.4	0.121538743628758	0.117358782789794	0.0511472113061697	0.1279	0.0687	0.0066	0.0033	0.02	0.0054	0.0031	0.0171	0.1527	0.0115	0.0143	0.0079	0.0921	0.0178	0.0071	0.0032	0.003	0.0971	0.0972	0.0092	0.0131	0.0083	0.0246	0.0062	0.0153	0.1636
6	rs17798687	125789349	1.19	0.311838986457593	3.4	0.121538743628758	0.093311154073191	0.0723679956772017	0.1289	0.0684	0.0066	0.0032	0.0197	0.0052	0.003	0.0173	0.1532	0.0114	0.0145	0.0079	0.0909	0.0177	0.007	0.0031	0.003	0.0975	0.0976	0.0094	0.0129	0.0083	0.0246	0.0061	0.0153	0.1636
6	rs17798735	125790887	1.18	0.345943801679723	3.4	0.121538743628758	0.0608233505756787	0.0994473743104156	0.1316	0.0676	0.0065	0.0027	0.019	0.0046	0.0026	0.0181	0.1545	0.0111	0.0151	0.0079	0.0875	0.0175	0.0068	0.003	0.0028	0.0988	0.099	0.0098	0.0121	0.0082	0.0246	0.0058	0.0153	0.1639
6	rs4895745	125797983	1.17	0.382518045708746	3.4	0.121538743628758	0.0500786954338031	0.0806105214512356	0.1322	0.0675	0.0065	0.0026	0.0189	0.0044	0.0025	0.0183	0.1547	0.011	0.0152	0.0079	0.0868	0.0175	0.0067	0.003	0.0028	0.0991	0.0994	0.0099	0.012	0.0082	0.0246	0.0057	0.0152	0.1639
6	rs1389636	125803862	1.17	0.382518045708746	3.39	0.128586294370088	0.0426504811402373	0.0808342760944891	0.1323	0.0674	0.0065	0.0026	0.0189	0.0044	0.0025	0.0183	0.1547	0.011	0.0152	0.0079	0.0867	0.0175	0.0067	0.003	0.0028	0.0991	0.0994	0.01	0.012	0.0082	0.0246	0.0057	0.0152	0.1639
6	rs118175036	125805583	1.17	0.382518045708746	3.39	0.128586294370088	0.0454970572117187	0.0872775472308369	0.1323	0.0674	0.0065	0.0026	0.0188	0.0044	0.0025	0.0183	0.1547	0.011	0.0152	0.0079	0.0868	0.0175	0.0067	0.003	0.0028	0.0991	0.0994	0.01	0.012	0.0082	0.0246	0.0057	0.0152	0.1637
6	rs9491423	125810186	1.16	0.421630287221885	3.45	0.090551063959542	0.0329373408159351	0.0689082558075355	0.134	0.0668	0.0063	0.0025	0.0186	0.0043	0.0026	0.0187	0.1552	0.011	0.0155	0.0078	0.0865	0.0172	0.0066	0.0032	0.0027	0.0989	0.0996	0.0101	0.0119	0.0081	0.0245	0.0056	0.0154	0.1631
6	rs4895751	125810798	1.16	0.421630287221885	3.45	0.090551063959542	0.0325325664812491	0.0698192862789994	0.1339	0.0668	0.0063	0.0025	0.0186	0.0043	0.0026	0.0187	0.1556	0.011	0.0155	0.0078	0.0865	0.0172	0.0066	0.0032	0.0027	0.0987	0.0996	0.0101	0.0119	0.0081	0.0245	0.0057	0.0154	0.1631
6	rs17053287	125813365	1.15	0.46334549806667	3.45	0.090551063959542	0.0291694278989944	0.0618681926941815	0.1336	0.067	0.0063	0.0025	0.0187	0.0043	0.0026	0.0187	0.1558	0.011	0.0155	0.0078	0.0861	0.0173	0.0066	0.0032	0.0027	0.0987	0.0996	0.0101	0.0118	0.0081	0.0245	0.0057	0.0154	0.1631
6	rs117420714	125813407	1.15	0.46334549806667	3.45	0.090551063959542	0.028741844302982	0.0592865141321168	0.1336	0.067	0.0063	0.0025	0.0187	0.0043	0.0026	0.0187	0.1558	0.011	0.0155	0.0078	0.0861	0.0175	0.0066	0.0032	0.0027	0.0985	0.0996	0.0101	0.0119	0.0081	0.0245	0.0057	0.0154	0.1631
6	rs1494147	125822839	1.16	0.421630287221885	3.45	0.090551063959542	0.0230305203104956	0.0508398538774905	0.1346	0.0667	0.0062	0.0024	0.0188	0.0042	0.0026	0.0188	0.1553	0.0111	0.0157	0.0077	0.0859	0.0176	0.0065	0.0032	0.0026	0.0982	0.1	0.0101	0.0118	0.008	0.0245	0.0056	0.0156	0.1628
6	rs75332708	125822929	1.16	0.421630287221885	3.45	0.090551063959542	0.0241981795113558	0.0481700866478443	0.1346	0.0667	0.0062	0.0023	0.0188	0.0042	0.0027	0.0189	0.1553	0.0111	0.0157	0.0077	0.0859	0.0177	0.0065	0.0033	0.0026	0.0982	0.1	0.0101	0.0117	0.008	0.0245	0.0056	0.0157	0.1627
6	rs4895769	125848717	1.15	0.46334549806667	3.45	0.090551063959542	0.0172829437400385	0.0494364340385127	0.1369	0.0668	0.0059	0.0021	0.0186	0.0041	0.0026	0.0193	0.1557	0.0118	0.0158	0.0076	0.0849	0.0174	0.0064	0.0032	0.0025	0.0965	0.1	0.0101	0.0118	0.0075	0.0244	0.0058	0.0158	0.1631
6	rs74745839	125855179	1.15	0.46334549806667	3.44	0.0962054431234386	0.0175639809594735	0.0473338785593356	0.137	0.0667	0.0059	0.0021	0.0186	0.0041	0.0026	0.0194	0.1559	0.0119	0.0158	0.0076	0.0846	0.0174	0.0064	0.0032	0.0025	0.0964	0.0999	0.0101	0.0118	0.0075	0.0244	0.0058	0.0159	0.163
6	rs1353201	125856917	1.15	0.46334549806667	3.44	0.0962054431234386	0.0206404158525328	0.0499226334494273	0.137	0.0667	0.006	0.0021	0.0183	0.0041	0.0026	0.0194	0.156	0.0119	0.016	0.0077	0.0846	0.0175	0.0064	0.0032	0.0025	0.0963	0.0999	0.0101	0.0118	0.0076	0.0243	0.0059	0.0159	0.163
6	rs1389640	125862820	1.15	0.46334549806667	3.44	0.0962054431234386	0.021519159110682	0.0557257961539152	0.1371	0.0668	0.006	0.0021	0.0182	0.0041	0.0026	0.0195	0.1562	0.012	0.016	0.0077	0.0844	0.0175	0.0063	0.0032	0.0025	0.0962	0.0997	0.0101	0.0118	0.0075	0.0243	0.006	0.0159	0.163
6	rs6902530	125862913	1.15	0.46334549806667	3.44	0.0962054431234386	0.0217751144851585	0.0551521596853757	0.1371	0.0669	0.006	0.0021	0.0182	0.0041	0.0026	0.0195	0.1562	0.012	0.016	0.0077	0.0843	0.0175	0.0063	0.0032	0.0025	0.0962	0.0997	0.0101	0.0118	0.0075	0.0243	0.006	0.0159	0.163
6	rs1353203	125866064	1.15	0.46334549806667	3.44	0.0962054431234386	0.0234441731297089	0.0516406600843847	0.137	0.0669	0.006	0.0021	0.0182	0.0041	0.0026	0.0196	0.1564	0.012	0.0159	0.0077	0.0842	0.0175	0.0062	0.0033	0.0026	0.0962	0.0995	0.01	0.0118	0.0075	0.0244	0.0059	0.016	0.1632
6	rs9321046	125867395	1.14	0.507725131913635	3.44	0.0962054431234386	0.0255720912009296	0.0496185149648115	0.1371	0.0664	0.0058	0.0022	0.0181	0.0042	0.0028	0.0199	0.1565	0.0121	0.016	0.0077	0.0837	0.0176	0.0063	0.0035	0.0026	0.0961	0.0988	0.01	0.0119	0.0075	0.0246	0.0059	0.0163	0.1634
6	rs73771137	125873230	1.14	0.507725131913635	3.44	0.0962054431234386	0.030960074328102	0.0630081124065204	0.1376	0.066	0.0057	0.0021	0.0179	0.0042	0.0028	0.0203	0.157	0.0122	0.0161	0.0076	0.0838	0.0176	0.0063	0.0035	0.0026	0.096	0.0987	0.0099	0.012	0.0074	0.0246	0.0059	0.0162	0.1631
6	rs78983708	125885489	1.14	0.507725131913635	3.45	0.090551063959542	0.0357522423007528	0.0709473706679503	0.1375	0.0659	0.0056	0.0021	0.0178	0.0042	0.0027	0.0203	0.1572	0.0123	0.0161	0.0075	0.0835	0.0176	0.0062	0.0036	0.0026	0.0958	0.099	0.0099	0.012	0.0072	0.0247	0.0059	0.0161	0.1635
6	rs115639913	125890689	1.14	0.507725131913635	3.45	0.090551063959542	0.0363689472659332	0.0723679956772017	0.1375	0.0659	0.0056	0.0021	0.0178	0.0042	0.0027	0.0203	0.1573	0.0123	0.0161	0.0075	0.0835	0.0176	0.0062	0.0036	0.0026	0.0957	0.0991	0.0099	0.012	0.0071	0.0247	0.0059	0.0161	0.1635
6	rs2326300	125898483	1.14	0.507725131913635	3.45	0.090551063959542	0.0390064328069295	0.0740160700702378	0.1375	0.0659	0.0055	0.0021	0.0177	0.0042	0.0027	0.0203	0.1573	0.0123	0.0161	0.0075	0.0837	0.0177	0.0062	0.0036	0.0026	0.0957	0.0992	0.0099	0.012	0.0071	0.0247	0.0059	0.0161	0.1633
6	rs140578647	125913468	1.14	0.507725131913635	3.45	0.090551063959542	0.0382495797514136	0.0710889082410334	0.1374	0.0659	0.0056	0.0021	0.0177	0.0042	0.0027	0.0203	0.1572	0.0124	0.0161	0.0075	0.0837	0.0177	0.0062	0.0036	0.0027	0.0956	0.0993	0.0099	0.012	0.0071	0.0247	0.0059	0.0161	0.1633
6	rs75549178	125917552	1.14	0.507725131913635	3.45	0.090551063959542	0.038126704056844	0.0708766457271976	0.1374	0.0659	0.0056	0.0021	0.0177	0.0042	0.0027	0.0203	0.1572	0.0124	0.0161	0.0075	0.0837	0.0177	0.0062	0.0036	0.0027	0.0956	0.0993	0.0099	0.012	0.0071	0.0247	0.0059	0.0161	0.1633
6	rs9372822	125928290	1.14	0.507725131913635	3.45	0.090551063959542	0.0367132538537748	0.0705234598699202	0.1374	0.0657	0.0055	0.0021	0.0176	0.0042	0.0028	0.0202	0.1576	0.0125	0.0162	0.0075	0.0839	0.0178	0.0062	0.0038	0.0027	0.095	0.0995	0.0099	0.012	0.0071	0.0248	0.006	0.0161	0.1631
6	rs118010354	125933326	1.14	0.507725131913635	3.45	0.090551063959542	0.0384412628670781	0.0667559690699651	0.1375	0.0657	0.0055	0.0021	0.0175	0.0042	0.0027	0.0201	0.1577	0.0125	0.0162	0.0075	0.0838	0.0178	0.0062	0.0038	0.0027	0.0951	0.0995	0.0098	0.012	0.0071	0.0248	0.006	0.0161	0.1631
6	rs12197813	125940878	1.14	0.507725131913635	3.45	0.090551063959542	0.0383590319460993	0.0627391045652538	0.1375	0.0655	0.0056	0.0021	0.0175	0.0042	0.0027	0.02	0.1579	0.0125	0.0162	0.0075	0.0837	0.0178	0.0062	0.0038	0.0027	0.0951	0.0996	0.0098	0.012	0.0071	0.0248	0.006	0.0161	0.1631
6	rs2326188	125944755	1.14	0.507725131913635	3.46	0.0851540123614781	0.0380313227933197	0.0634125350556216	0.1376	0.0655	0.0056	0.0021	0.0175	0.0042	0.0027	0.02	0.1579	0.0125	0.0162	0.0075	0.0837	0.0178	0.0062	0.0039	0.0027	0.0951	0.0996	0.0098	0.012	0.0071	0.0248	0.006	0.0161	0.1631
6	rs41335149	125948785	1.14	0.507725131913635	3.45	0.090551063959542	0.0386611400522279	0.0617346638076259	0.1376	0.0654	0.0056	0.0021	0.0175	0.0042	0.0027	0.0199	0.158	0.0125	0.0162	0.0075	0.0837	0.0178	0.0062	0.0039	0.0027	0.0951	0.0996	0.0098	0.012	0.0071	0.0248	0.006	0.0161	0.1631
6	rs117957888	125958332	1.14	0.507725131913635	3.44	0.0962054431234386	0.0393677865433222	0.0597464449684687	0.1376	0.0653	0.0056	0.0021	0.0175	0.0042	0.0027	0.0199	0.158	0.0125	0.0162	0.0075	0.0837	0.0178	0.0062	0.0039	0.0027	0.0951	0.0996	0.0098	0.012	0.0071	0.0248	0.006	0.0161	0.163
6	rs12661771	125976418	1.14	0.507725131913635	3.44	0.0962054431234386	0.0421370457713161	0.0590243768754411	0.1376	0.0652	0.0056	0.0021	0.0175	0.0042	0.0027	0.0199	0.1581	0.0124	0.0162	0.0076	0.0836	0.0178	0.0062	0.0039	0.0027	0.0951	0.0995	0.0098	0.012	0.0071	0.0249	0.006	0.0161	0.163
6	rs12194672	125977670	1.14	0.507725131913635	3.44	0.0962054431234386	0.0422833074268742	0.0589589199772186	0.1376	0.0652	0.0056	0.0021	0.0175	0.0042	0.0027	0.0199	0.1581	0.0124	0.0162	0.0076	0.0836	0.0178	0.0062	0.0039	0.0027	0.0951	0.0995	0.0098	0.012	0.0071	0.0249	0.006	0.0161	0.163
6	rs78873324	125986036	1.14	0.507725131913635	3.45	0.090551063959542	0.044050560891194	0.0619350029534226	0.1372	0.0647	0.0055	0.002	0.0176	0.0041	0.0026	0.0193	0.159	0.0121	0.0161	0.0075	0.0834	0.0177	0.0063	0.004	0.0028	0.0954	0.0993	0.0097	0.0122	0.007	0.0253	0.0066	0.0162	0.1632
6	rs11964098	125988575	1.14	0.507725131913635	3.45	0.090551063959542	0.0445494218554793	0.0646323411909048	0.1372	0.0647	0.0055	0.002	0.0176	0.0041	0.0026	0.0193	0.159	0.0121	0.0162	0.0075	0.0834	0.0177	0.0063	0.004	0.0028	0.0955	0.0993	0.0097	0.0122	0.007	0.0253	0.0066	0.0162	0.1632
6	rs75151000	125991137	1.14	0.507725131913635	3.45	0.090551063959542	0.0444584349263224	0.0644963240392324	0.1372	0.0646	0.0055	0.002	0.0176	0.0041	0.0026	0.0193	0.1591	0.0121	0.0162	0.0075	0.0834	0.0177	0.0063	0.004	0.0028	0.0955	0.0992	0.0097	0.0122	0.007	0.0253	0.0066	0.0161	0.1632
6	rs117305512	126007959	1.13	0.554827224596281	3.45	0.090551063959542	0.0454508910363299	0.0684894613515642	0.1372	0.0646	0.0055	0.0021	0.0176	0.004	0.0026	0.0192	0.1593	0.012	0.0162	0.0075	0.0833	0.0177	0.0063	0.004	0.0028	0.0955	0.099	0.0097	0.0122	0.007	0.0255	0.0067	0.0161	0.1633
6	rs12717178	126016499	1.13	0.554827224596281	3.45	0.090551063959542	0.0461156557721512	0.0735128629740161	0.1372	0.0646	0.0055	0.0021	0.0176	0.0041	0.0025	0.0192	0.1593	0.012	0.0162	0.0075	0.0833	0.0177	0.0063	0.004	0.0028	0.0956	0.099	0.0097	0.0123	0.007	0.0255	0.0067	0.0161	0.1633
6	rs78853625	126038312	1.14	0.507725131913635	3.46	0.0851540123614781	0.0377868140320273	0.0629408148667153	0.1374	0.0648	0.0054	0.0021	0.0177	0.004	0.0025	0.0189	0.1591	0.0119	0.0162	0.0075	0.084	0.0176	0.0062	0.0041	0.0028	0.0957	0.0985	0.0096	0.0123	0.0071	0.0254	0.0067	0.016	0.1636
6	rs75885086	126049705	1.13	0.554827224596281	3.45	0.090551063959542	0.0341096127155011	0.0583060569503148	0.1375	0.0649	0.0053	0.0021	0.0177	0.0039	0.0025	0.0187	0.159	0.0119	0.0162	0.0075	0.0844	0.0176	0.0062	0.0042	0.0028	0.0957	0.0982	0.0095	0.0123	0.0071	0.0254	0.0066	0.016	0.1637
6	rs1343117	126065751	1.13	0.554827224596281	3.45	0.090551063959542	0.0330606918056549	0.0561096384121805	0.1375	0.065	0.0053	0.0021	0.0178	0.0039	0.0025	0.0186	0.1589	0.0119	0.0162	0.0075	0.0845	0.0176	0.0061	0.0042	0.0028	0.0958	0.0981	0.0095	0.0123	0.0071	0.0253	0.0066	0.016	0.1638
6	rs112132135	126068783	1.13	0.554827224596281	3.45	0.090551063959542	0.0335573254003287	0.0576563028099077	0.1375	0.065	0.0053	0.0021	0.0178	0.0039	0.0025	0.0186	0.1589	0.0119	0.0162	0.0075	0.0846	0.0175	0.0061	0.0042	0.0028	0.0957	0.0981	0.0094	0.0123	0.0071	0.0253	0.0066	0.016	0.164
6	rs1343116	126069702	1.13	0.554827224596281	3.45	0.090551063959542	0.0349498789494524	0.0606708402544973	0.1375	0.065	0.0053	0.0021	0.0178	0.0039	0.0025	0.0185	0.1589	0.0119	0.0162	0.0075	0.0847	0.0175	0.0061	0.0042	0.0028	0.0958	0.0981	0.0094	0.0123	0.0071	0.0253	0.0066	0.016	0.1639
6	rs1935978	126075698	1.13	0.554827224596281	3.45	0.090551063959542	0.0347193019665204	0.0622695120060859	0.1376	0.065	0.0053	0.0021	0.0178	0.0039	0.0025	0.0185	0.1591	0.0118	0.0162	0.0075	0.0848	0.0173	0.0061	0.0042	0.0028	0.0958	0.0981	0.0095	0.0123	0.0071	0.0253	0.0065	0.0161	0.164
6	rs61737181	126080522	1.14	0.507725131913635	3.45	0.090551063959542	0.0344262199965435	0.0621356168740305	0.1377	0.065	0.0053	0.0021	0.0179	0.0039	0.0024	0.0183	0.1592	0.0118	0.0162	0.0075	0.0849	0.017	0.0061	0.0042	0.0028	0.0959	0.0981	0.0095	0.0122	0.0071	0.0253	0.0065	0.0161	0.1641
6	rs1159974	126090277	1.13	0.554827224596281	3.45	0.090551063959542	0.0279768029477893	0.053760725549269	0.1378	0.0652	0.0053	0.002	0.0181	0.0038	0.0023	0.0181	0.1595	0.0117	0.0161	0.0075	0.0851	0.0171	0.006	0.004	0.0027	0.096	0.098	0.0093	0.0121	0.007	0.0253	0.0064	0.0161	0.1645
6	rs13204517	126098191	1.13	0.554827224596281	3.45	0.090551063959542	0.0274857038688978	0.0543280933786808	0.1378	0.0652	0.0053	0.002	0.0181	0.0038	0.0023	0.018	0.1595	0.0117	0.0161	0.0075	0.0851	0.0171	0.0059	0.004	0.0027	0.096	0.098	0.0093	0.012	0.0069	0.0254	0.0064	0.0161	0.1646
6	rs579477	126135893	1.13	0.554827224596281	3.45	0.090551063959542	0.031434435681918	0.0647684788604892	0.1377	0.0651	0.0052	0.002	0.0181	0.0037	0.0021	0.0174	0.1594	0.0116	0.0162	0.0075	0.0853	0.0168	0.0058	0.004	0.0028	0.0963	0.0985	0.0092	0.0116	0.0067	0.0258	0.0061	0.016	0.1659
6	rs529858	126137924	1.13	0.554827224596281	3.46	0.0851540123614781	0.0307130592138861	0.0659305037042551	0.1377	0.0651	0.0052	0.002	0.0181	0.0037	0.0021	0.0174	0.1594	0.0116	0.0162	0.0075	0.0853	0.0168	0.0058	0.004	0.0028	0.0963	0.0985	0.0092	0.0116	0.0067	0.0258	0.006	0.016	0.166
6	rs75354299	126149427	1.13	0.554827224596281	3.47	0.0800071130091993	0.0207023066455085	0.0923374721587286	0.1377	0.0652	0.0052	0.002	0.018	0.0033	0.002	0.0168	0.1588	0.0115	0.0161	0.0074	0.0857	0.0164	0.0058	0.004	0.0029	0.0967	0.0995	0.0094	0.0113	0.0066	0.0261	0.0058	0.0154	0.1673
6	rs490361	126153253	1.13	0.554827224596281	3.47	0.0800071130091993	0.0207023066455085	0.0920228242190102	0.1377	0.0652	0.0052	0.002	0.018	0.0033	0.002	0.0168	0.1588	0.0115	0.0161	0.0074	0.0857	0.0164	0.0058	0.004	0.0029	0.0967	0.0995	0.0094	0.0113	0.0066	0.0261	0.0058	0.0154	0.1673
6	rs62425944	126163408	1.13	0.554827224596281	3.47	0.0800071130091993	0.020782077809218	0.0955072512731851	0.1378	0.0652	0.0052	0.002	0.018	0.0033	0.0019	0.0169	0.1588	0.0115	0.0161	0.0074	0.0857	0.0164	0.0058	0.0039	0.0029	0.0967	0.0995	0.0094	0.0113	0.0066	0.0261	0.0058	0.0154	0.1673
6	rs74945109	126164738	1.13	0.554827224596281	3.47	0.0800071130091993	0.0209155237926756	0.0938378485077095	0.1378	0.0652	0.0052	0.002	0.018	0.0033	0.0019	0.0169	0.1588	0.0115	0.0161	0.0074	0.0857	0.0164	0.0057	0.0039	0.0029	0.0967	0.0995	0.0094	0.0113	0.0066	0.0261	0.0058	0.0155	0.1673
6	rs2475851	126174215	1.13	0.554827224596281	3.47	0.0800071130091993	0.0225279180295855	0.0919442287562431	0.1378	0.0652	0.0052	0.002	0.0181	0.0033	0.0019	0.0169	0.1587	0.0115	0.0161	0.0074	0.0858	0.0164	0.0056	0.0038	0.0029	0.0967	0.0995	0.0094	0.0113	0.0066	0.0262	0.0058	0.0156	0.1674
6	rs6920965	126179111	1.13	0.554827224596281	3.47	0.0800071130091993	0.0258305742490381	0.0942342717704379	0.1378	0.0652	0.0052	0.002	0.018	0.0033	0.0019	0.0168	0.1588	0.0115	0.0161	0.0073	0.0857	0.0164	0.0056	0.0038	0.0029	0.0966	0.0996	0.0094	0.0113	0.0066	0.0262	0.0058	0.0156	0.1675
6	rs2475850	126194289	1.12	0.604706511137083	3.47	0.0800071130091993	0.0315777332789886	0.100991905933729	0.1373	0.0654	0.0052	0.002	0.0181	0.0033	0.002	0.017	0.1588	0.0115	0.0161	0.0074	0.0855	0.0161	0.0057	0.0038	0.003	0.0964	0.0998	0.0094	0.0114	0.0066	0.0262	0.0058	0.0158	0.1678
6	rs117742079	126197704	1.12	0.604706511137083	3.47	0.0800071130091993	0.0344135165397277	0.105100556467389	0.1372	0.0653	0.0052	0.002	0.0181	0.0033	0.002	0.017	0.1588	0.0114	0.0161	0.0074	0.0854	0.0161	0.0057	0.0039	0.003	0.0964	0.0998	0.0094	0.0115	0.0066	0.0262	0.0058	0.0158	0.1678
6	rs1570383	126199862	1.12	0.604706511137083	3.47	0.0800071130091993	0.0352460530177793	0.106345498243256	0.1373	0.0653	0.0052	0.002	0.0181	0.0033	0.002	0.017	0.1588	0.0114	0.0161	0.0074	0.0853	0.0161	0.0057	0.0039	0.003	0.0964	0.0998	0.0094	0.0115	0.0066	0.0262	0.0058	0.0158	0.1679
6	rs2326240	126202882	1.12	0.604706511137083	3.47	0.0800071130091993	0.0356349839696832	0.104686835934905	0.1372	0.0651	0.0053	0.0021	0.0181	0.0033	0.002	0.017	0.1588	0.0114	0.0161	0.0074	0.0856	0.0161	0.0057	0.0038	0.0032	0.0964	0.0997	0.0094	0.0114	0.0066	0.0262	0.0058	0.0158	0.1677
6	rs17751311	126207186	1.13	0.554827224596281	3.47	0.0800071130091993	0.0354531136425334	0.103861291198418	0.1375	0.065	0.0053	0.0021	0.0181	0.0032	0.0019	0.017	0.1589	0.0115	0.0161	0.0074	0.0857	0.0161	0.0056	0.0038	0.0032	0.0964	0.0994	0.0094	0.0114	0.0066	0.0261	0.0058	0.0158	0.1677
6	rs72969787	126212698	1.13	0.554827224596281	3.47	0.0800071130091993	0.0349113756578753	0.103696486231095	0.1375	0.065	0.0053	0.0021	0.0181	0.0032	0.0019	0.017	0.1589	0.0115	0.0161	0.0074	0.0857	0.0161	0.0056	0.0038	0.0032	0.0964	0.0994	0.0094	0.0114	0.0066	0.0261	0.0058	0.0158	0.1677
6	rs6900852	126223073	1.13	0.554827224596281	3.47	0.0800071130091993	0.043645246500642	0.105929888658967	0.1379	0.0644	0.0054	0.002	0.0181	0.0032	0.0019	0.0167	0.1592	0.0117	0.0159	0.0074	0.086	0.0158	0.0056	0.0039	0.0031	0.0959	0.1002	0.0095	0.0113	0.0066	0.0262	0.0059	0.0157	0.1675
6	rs4897160	126223944	1.13	0.554827224596281	3.47	0.0800071130091993	0.044050560891194	0.102956120694023	0.1379	0.0644	0.0054	0.002	0.0181	0.0032	0.0019	0.0167	0.1591	0.0117	0.016	0.0074	0.086	0.0158	0.0056	0.004	0.0032	0.0958	0.1002	0.0095	0.0113	0.0066	0.0262	0.006	0.0158	0.1675
6	rs6911752	126224716	1.13	0.554827224596281	3.47	0.0800071130091993	0.0414687040596865	0.105183376293743	0.1378	0.0644	0.0054	0.002	0.0181	0.0032	0.0019	0.0168	0.1591	0.0117	0.016	0.0074	0.086	0.0158	0.0056	0.004	0.0032	0.0958	0.1002	0.0095	0.0113	0.0066	0.0262	0.006	0.0157	0.1675
6	rs6911452	126230445	1.13	0.554827224596281	3.47	0.0800071130091993	0.0332339252154273	0.112654380909882	0.1378	0.0643	0.0054	0.002	0.018	0.0032	0.0019	0.0168	0.1592	0.0119	0.0159	0.0074	0.0862	0.0158	0.0056	0.004	0.0032	0.0956	0.1003	0.0095	0.0113	0.0066	0.0262	0.006	0.0154	0.1675
6	rs17053688	126235427	1.13	0.554827224596281	3.47	0.0800071130091993	0.0328266004176261	0.11814704359979	0.1376	0.0643	0.0054	0.0021	0.018	0.0032	0.0019	0.0168	0.1593	0.0119	0.0159	0.0075	0.0863	0.0158	0.0056	0.004	0.0032	0.0955	0.1004	0.0095	0.0113	0.0066	0.0262	0.006	0.0153	0.1674
6	rs111276217	126238667	1.13	0.554827224596281	3.47	0.0800071130091993	0.0323984190487059	0.121017717592685	0.1376	0.0643	0.0054	0.0021	0.018	0.0032	0.002	0.0168	0.1594	0.0119	0.0159	0.0075	0.0863	0.0158	0.0056	0.0041	0.0032	0.0954	0.1003	0.0095	0.0113	0.0066	0.0262	0.0061	0.0153	0.1674
6	rs1407591	126241734	1.13	0.554827224596281	3.47	0.0800071130091993	0.029911199977559	0.117973900030531	0.1375	0.0643	0.0054	0.0021	0.018	0.0032	0.002	0.0168	0.1594	0.0119	0.0159	0.0075	0.0863	0.0158	0.0056	0.0041	0.0032	0.0953	0.1003	0.0095	0.0113	0.0066	0.0262	0.0061	0.0153	0.1674
6	rs112657623	126241983	1.13	0.554827224596281	3.48	0.0751031739839783	0.0300611342135024	0.112824518922755	0.1375	0.0643	0.0055	0.0021	0.018	0.0031	0.0019	0.0168	0.1594	0.0119	0.016	0.0076	0.0863	0.0158	0.0056	0.0041	0.0032	0.0953	0.1003	0.0095	0.0113	0.0066	0.0262	0.0061	0.0153	0.1674
6	rs75807605	126243402	1.13	0.554827224596281	3.48	0.0751031739839783	0.0294076412441504	0.113165088611038	0.1375	0.0643	0.0055	0.0021	0.0181	0.0031	0.002	0.0168	0.1594	0.0119	0.016	0.0076	0.0863	0.0158	0.0056	0.0041	0.0032	0.0953	0.1003	0.0095	0.0113	0.0066	0.0262	0.0061	0.0153	0.1674
6	rs6918302	126248596	1.13	0.554827224596281	3.48	0.0751031739839783	0.0300264871155753	0.114873793652153	0.1375	0.0644	0.0055	0.0021	0.0181	0.0031	0.002	0.0168	0.1594	0.0118	0.016	0.0076	0.0864	0.0158	0.0056	0.0041	0.0032	0.0952	0.1003	0.0095	0.0113	0.0066	0.0261	0.0062	0.0152	0.1674
6	rs1567	126249914	1.13	0.554827224596281	3.48	0.0751031739839783	0.0295786318667623	0.110029809857906	0.1374	0.0644	0.0055	0.0021	0.0181	0.0031	0.002	0.0168	0.1593	0.0118	0.016	0.0076	0.0864	0.0158	0.0056	0.0041	0.0032	0.0953	0.1002	0.0095	0.0113	0.0066	0.0261	0.0062	0.0153	0.1674
6	rs10872303	126255034	1.13	0.554827224596281	3.48	0.0751031739839783	0.0273882228121706	0.0893655689929195	0.137	0.0643	0.0054	0.0021	0.0181	0.0031	0.002	0.0168	0.1594	0.0119	0.0161	0.0077	0.0865	0.0158	0.0056	0.0042	0.0033	0.0949	0.0998	0.0097	0.0111	0.0069	0.0261	0.0062	0.0154	0.1676
6	rs10447437	126258892	1.13	0.554827224596281	3.48	0.0751031739839783	0.0227829640619478	0.0745928928405047	0.1369	0.0643	0.0054	0.0021	0.0181	0.0032	0.002	0.0168	0.1595	0.0119	0.0161	0.0077	0.0866	0.0158	0.0056	0.0041	0.0032	0.0948	0.0997	0.0096	0.0111	0.0069	0.0261	0.0062	0.0155	0.1677
6	rs6934510	126263895	1.14	0.507725131913635	3.48	0.0751031739839783	0.0141356340955544	0.0635475851875955	0.1331	0.0651	0.0056	0.002	0.0188	0.0022	0.0018	0.0156	0.159	0.011	0.017	0.0073	0.0873	0.0166	0.0051	0.0031	0.003	0.0933	0.1008	0.0095	0.0104	0.0075	0.0276	0.0063	0.0153	0.1726
6	rs11759246	126266135	1.14	0.507725131913635	3.48	0.0751031739839783	0.0140421838471882	0.0646323411909048	0.133	0.0651	0.0056	0.002	0.0188	0.0022	0.0018	0.0156	0.159	0.011	0.017	0.0073	0.0873	0.0166	0.0051	0.0031	0.0029	0.0933	0.1008	0.0095	0.0104	0.0075	0.0277	0.0063	0.0153	0.1726
6	rs1358990	126267049	1.14	0.507725131913635	3.48	0.0751031739839783	0.0140355264194356	0.0642246516088573	0.133	0.0651	0.0056	0.002	0.0188	0.0022	0.0018	0.0156	0.1591	0.011	0.017	0.0073	0.0873	0.0166	0.0051	0.0031	0.0029	0.0933	0.1008	0.0095	0.0104	0.0075	0.0277	0.0063	0.0153	0.1726
6	rs749897	126275273	1.14	0.507725131913635	3.48	0.0751031739839783	0.0128001497791708	0.0625376679516786	0.1328	0.0651	0.0056	0.002	0.0188	0.0022	0.0018	0.0157	0.1599	0.0109	0.017	0.0073	0.0873	0.0167	0.0051	0.0031	0.0029	0.0932	0.1008	0.0095	0.0103	0.0076	0.0277	0.0063	0.0153	0.1721
6	rs2295005	126278230	1.14	0.507725131913635	3.48	0.0751031739839783	0.0123584651110178	0.0698895715461525	0.1326	0.0651	0.0056	0.002	0.0189	0.0021	0.0018	0.0158	0.1598	0.0109	0.017	0.0072	0.0871	0.0167	0.0051	0.0029	0.0029	0.093	0.1008	0.0095	0.0103	0.0076	0.0278	0.0063	0.0153	0.1728
6	rs6906366	126284213	1.14	0.507725131913635	3.48	0.0751031739839783	0.0116999937853738	0.0743042512102028	0.1325	0.0651	0.0056	0.0019	0.0189	0.0021	0.0017	0.0158	0.1598	0.0108	0.017	0.0072	0.0871	0.0168	0.0052	0.0028	0.0029	0.0929	0.1007	0.0096	0.0103	0.0076	0.0277	0.0063	0.0153	0.1733
6	rs4613842	126287151	1.14	0.507725131913635	3.48	0.0751031739839783	0.011630416760125	0.0743042512102028	0.1325	0.0651	0.0056	0.0019	0.0189	0.0021	0.0017	0.0158	0.1598	0.0108	0.017	0.0072	0.0871	0.0168	0.0052	0.0028	0.0029	0.0929	0.1007	0.0096	0.0103	0.0076	0.0277	0.0063	0.0153	0.1733
6	rs941457	126292187	1.14	0.507725131913635	3.47	0.0800071130091993	0.0113722648458431	0.0738721523756238	0.1324	0.0651	0.0056	0.0019	0.019	0.002	0.0017	0.0158	0.1598	0.0107	0.017	0.0072	0.0871	0.0168	0.0052	0.0028	0.0029	0.0929	0.1006	0.0096	0.0103	0.0076	0.0277	0.0063	0.0153	0.1734
6	rs75747983	126296251	1.14	0.507725131913635	3.47	0.0800071130091993	0.0111072596534827	0.0739440968086657	0.1324	0.0651	0.0056	0.0019	0.019	0.002	0.0017	0.0158	0.1598	0.0108	0.017	0.0072	0.0872	0.0168	0.0052	0.0028	0.0029	0.0929	0.1006	0.0096	0.0103	0.0076	0.0277	0.0063	0.0153	0.1735
6	rs117564937	126300577	1.14	0.507725131913635	3.47	0.0800071130091993	0.0108249841360997	0.074160103040642	0.1324	0.0651	0.0056	0.0019	0.019	0.002	0.0017	0.0158	0.1598	0.0108	0.017	0.0072	0.0871	0.0168	0.0052	0.0028	0.0029	0.0929	0.1006	0.0097	0.0103	0.0076	0.0277	0.0063	0.0153	0.1735
6	rs9385391	126327934	1.14	0.507725131913635	3.47	0.0800071130091993	0.00968394319310725	0.0744485145023362	0.1323	0.0651	0.0056	0.0019	0.019	0.002	0.0017	0.0158	0.1598	0.0108	0.017	0.0072	0.0871	0.0169	0.0052	0.0027	0.0029	0.0929	0.1005	0.0097	0.0103	0.0076	0.0277	0.0062	0.0153	0.1736
6	rs116913944	126332554	1.14	0.507725131913635	3.47	0.0800071130091993	0.00928714173046381	0.0752440170072701	0.1323	0.065	0.0056	0.0019	0.019	0.002	0.0017	0.0158	0.1598	0.0108	0.017	0.0072	0.0871	0.0169	0.0052	0.0027	0.0029	0.0928	0.1005	0.0096	0.0103	0.0076	0.0277	0.0063	0.0153	0.1736
6	rs1465104	126373765	1.14	0.507725131913635	3.47	0.0800071130091993	0.00696950461509561	0.0728679626828336	0.1323	0.0651	0.0056	0.0019	0.019	0.002	0.0017	0.0158	0.1598	0.0108	0.017	0.0071	0.0873	0.017	0.0053	0.0027	0.0029	0.0929	0.1004	0.0097	0.0102	0.0076	0.0276	0.0063	0.0153	0.1736
6	rs10485178	126377135	1.14	0.507725131913635	3.47	0.0800071130091993	0.00698912312166112	0.072939502508463	0.1323	0.0651	0.0056	0.0019	0.019	0.002	0.0017	0.0158	0.1598	0.0108	0.017	0.0071	0.0873	0.017	0.0053	0.0027	0.0029	0.0928	0.1004	0.0097	0.0102	0.0076	0.0276	0.0063	0.0153	0.1736
6	rs17229485	126404478	1.14	0.507725131913635	3.46	0.0851540123614781	0.00856277586000919	0.0744485145023362	0.1324	0.0653	0.0057	0.0019	0.019	0.0019	0.0017	0.0158	0.16	0.0109	0.0171	0.0071	0.0878	0.017	0.0052	0.0026	0.003	0.0924	0.0999	0.0097	0.0101	0.0075	0.0278	0.0062	0.0152	0.1737
6	rs117786466	126411883	1.14	0.507725131913635	3.46	0.0851540123614781	0.0086827280653887	0.0744485145023362	0.1324	0.0653	0.0057	0.0019	0.019	0.0019	0.0017	0.0158	0.16	0.0109	0.0171	0.0071	0.0878	0.017	0.0052	0.0026	0.0031	0.0924	0.0999	0.0097	0.0101	0.0075	0.0278	0.0062	0.0152	0.1737
6	rs77930893	126413772	1.14	0.507725131913635	3.46	0.0851540123614781	0.00875251109412635	0.0738721523756238	0.1324	0.0653	0.0057	0.0019	0.019	0.0019	0.0017	0.0158	0.16	0.0109	0.0171	0.0071	0.0878	0.017	0.0052	0.0026	0.0031	0.0923	0.0999	0.0097	0.01	0.0075	0.0278	0.0062	0.0152	0.1737
6	rs113058245	126427641	1.14	0.507725131913635	3.46	0.0851540123614781	0.00817499476546115	0.0745928928405047	0.1325	0.0654	0.0057	0.0019	0.019	0.0018	0.0017	0.0158	0.1602	0.0109	0.0171	0.0071	0.0879	0.017	0.0052	0.0026	0.0031	0.0923	0.0996	0.0097	0.01	0.0075	0.0278	0.0062	0.0152	0.1739
6	rs57604868	126427669	1.14	0.507725131913635	3.46	0.0851540123614781	0.00816613916269906	0.0745928928405047	0.1325	0.0654	0.0057	0.0019	0.019	0.0018	0.0017	0.0158	0.1602	0.0109	0.0171	0.0071	0.0879	0.017	0.0052	0.0026	0.0031	0.0923	0.0996	0.0097	0.01	0.0075	0.0278	0.0062	0.0152	0.1739
6	rs117805359	126431742	1.14	0.507725131913635	3.45	0.090551063959542	0.00818385770402181	0.0760429869509714	0.1326	0.0654	0.0057	0.0019	0.019	0.0018	0.0017	0.0158	0.1602	0.0109	0.0171	0.007	0.0879	0.017	0.0052	0.0026	0.0031	0.0922	0.0996	0.0097	0.01	0.0074	0.0278	0.0062	0.0152	0.1738
6	rs112164275	126438156	1.14	0.507725131913635	3.45	0.090551063959542	0.00708388434986278	0.0798664920361935	0.133	0.0656	0.0057	0.0019	0.019	0.0018	0.0017	0.0157	0.16	0.0109	0.0171	0.0069	0.088	0.017	0.0052	0.0025	0.0031	0.0921	0.0995	0.0097	0.0101	0.0074	0.0279	0.0062	0.0152	0.1737
6	rs6903994	126438497	1.14	0.507725131913635	3.45	0.090551063959542	0.00682178613843012	0.0783868612179857	0.1331	0.0656	0.0057	0.0019	0.019	0.0018	0.0017	0.0157	0.16	0.011	0.0171	0.0069	0.088	0.017	0.0052	0.0025	0.0031	0.0921	0.0994	0.0097	0.0101	0.0074	0.0279	0.0062	0.0152	0.1737
6	rs11963634	126442383	1.14	0.507725131913635	3.45	0.090551063959542	0.00753507452243238	0.096306275913502	0.1332	0.0655	0.0057	0.0018	0.0189	0.0018	0.0016	0.0156	0.1601	0.011	0.0172	0.0067	0.0882	0.0171	0.0053	0.0024	0.003	0.0917	0.0996	0.0096	0.01	0.0073	0.0282	0.0062	0.0151	0.1742
6	rs6569454	126444684	1.13	0.554827224596281	3.45	0.090551063959542	0.0232414959255572	0.137764962141785	0.1331	0.0653	0.0057	0.0017	0.0181	0.0017	0.0013	0.0154	0.1602	0.0108	0.017	0.0069	0.0887	0.0171	0.0055	0.0022	0.003	0.0907	0.0998	0.0097	0.0099	0.0075	0.0291	0.0061	0.0152	0.1753
6	rs76347204	126446078	1.13	0.554827224596281	3.45	0.090551063959542	0.036395352565636	0.158368059185819	0.1334	0.0649	0.0057	0.0017	0.018	0.0017	0.0013	0.0153	0.1605	0.0108	0.0169	0.007	0.0891	0.017	0.0055	0.0022	0.0029	0.0902	0.1	0.0096	0.0098	0.0074	0.0293	0.006	0.0152	0.1755
6	rs10872307	126454153	1.12	0.604706511137083	3.45	0.090551063959542	0.0413099668744526	0.158175275208145	0.1335	0.0648	0.0057	0.0017	0.0179	0.0016	0.0013	0.0153	0.1606	0.0108	0.0169	0.007	0.0894	0.017	0.0055	0.0022	0.0029	0.0899	0.1002	0.0096	0.0098	0.0074	0.0295	0.006	0.0153	0.1756
6	rs76429165	126459323	1.13	0.554827224596281	3.44	0.0962054431234386	0.042871829039458	0.162435690875087	0.1335	0.0648	0.0057	0.0017	0.018	0.0016	0.0013	0.0153	0.1606	0.0108	0.0169	0.007	0.0894	0.0171	0.0055	0.0021	0.0029	0.0898	0.1001	0.0096	0.0098	0.0074	0.0294	0.006	0.0153	0.1756
6	rs1411585	126473631	1.13	0.554827224596281	3.44	0.0962054431234386	0.0458520575990423	0.184019178065033	0.1339	0.0648	0.0055	0.0016	0.0182	0.0016	0.0012	0.0152	0.1611	0.0108	0.0168	0.007	0.0897	0.0171	0.0054	0.0021	0.0029	0.0892	0.0997	0.0095	0.0098	0.0073	0.0295	0.0058	0.0152	0.1762
6	rs35870481	126478586	1.13	0.554827224596281	3.43	0.102124300974309	0.0446405355754787	0.177356005814347	0.1339	0.0648	0.0055	0.0016	0.0182	0.0016	0.0012	0.0151	0.1612	0.0108	0.0168	0.007	0.0898	0.0171	0.0054	0.0021	0.0029	0.089	0.0996	0.0095	0.0098	0.0073	0.0295	0.0058	0.0152	0.1763
6	rs1330674	126481408	1.13	0.554827224596281	3.43	0.102124300974309	0.0395773054438728	0.172364936005545	0.134	0.0648	0.0055	0.0016	0.0182	0.0016	0.0012	0.0151	0.1613	0.0108	0.0168	0.007	0.0899	0.0171	0.0054	0.0021	0.0029	0.089	0.0996	0.0095	0.0098	0.0073	0.0295	0.0057	0.0151	0.1764
6	rs112120898	126488927	1.13	0.554827224596281	3.42	0.108314757127468	0.0432722320276809	0.17685467971828	0.1343	0.0648	0.0054	0.0016	0.0182	0.0015	0.0011	0.015	0.1615	0.0108	0.0171	0.007	0.0898	0.0171	0.0054	0.0021	0.0029	0.0887	0.0993	0.0095	0.0098	0.0073	0.0295	0.0057	0.0151	0.1763
6	rs6935937	126491310	1.13	0.554827224596281	3.4	0.121538743628758	0.0401397732201267	0.165657152777155	0.1351	0.0649	0.0054	0.0016	0.0182	0.0015	0.0011	0.0149	0.1618	0.0108	0.0171	0.0071	0.0896	0.0172	0.0055	0.0021	0.0028	0.0883	0.0992	0.0095	0.0097	0.0073	0.0295	0.0057	0.0151	0.1764
6	rs72977827	126504799	1.13	0.554827224596281	3.4	0.121538743628758	0.0286970947456981	0.165167622530946	0.1377	0.064	0.0054	0.0015	0.0183	0.0015	0.0011	0.0147	0.1627	0.0106	0.0171	0.0071	0.0902	0.0173	0.0055	0.002	0.0027	0.0875	0.0968	0.0093	0.0094	0.0073	0.0295	0.0058	0.0145	0.1777
6	rs17810029	126572957	1.13	0.554827224596281	3.4	0.121538743628758	0.0282301947545498	0.150059708613022	0.1398	0.0632	0.0054	0.0014	0.0183	0.0016	0.0011	0.0145	0.1634	0.0106	0.017	0.007	0.0908	0.0176	0.0055	0.002	0.0026	0.0869	0.0949	0.009	0.0092	0.0072	0.0292	0.0059	0.0143	0.1788
6	rs72977840	126573062	1.13	0.554827224596281	3.4	0.121538743628758	0.0282080964323004	0.150059708613022	0.1398	0.0632	0.0054	0.0014	0.0183	0.0016	0.0011	0.0145	0.1634	0.0106	0.017	0.007	0.0908	0.0176	0.0055	0.002	0.0026	0.0869	0.0949	0.009	0.0092	0.0072	0.0292	0.0059	0.0143	0.1788
6	rs2326386	126584868	1.13	0.554827224596281	3.39	0.128586294370088	0.0276814038458109	0.150248902051646	0.1398	0.0632	0.0054	0.0014	0.0183	0.0016	0.0011	0.0145	0.1634	0.0106	0.017	0.007	0.0908	0.0176	0.0055	0.002	0.0026	0.0869	0.0948	0.009	0.0092	0.0072	0.0292	0.0059	0.0143	0.1787
6	rs17753769	126588589	1.13	0.554827224596281	3.38	0.135933471893229	0.0272047616576711	0.148737755876929	0.14	0.0633	0.0054	0.0014	0.0183	0.0016	0.0011	0.0144	0.1634	0.0106	0.017	0.007	0.0907	0.0176	0.0055	0.002	0.0026	0.0869	0.0947	0.009	0.0092	0.0072	0.0292	0.006	0.0143	0.1787
6	rs1902258	126597465	1.13	0.554827224596281	3.38	0.135933471893229	0.0246367541111684	0.148549249188577	0.1402	0.0635	0.0054	0.0015	0.0184	0.0016	0.0011	0.0144	0.1633	0.0106	0.017	0.007	0.0907	0.0177	0.0055	0.002	0.0026	0.0868	0.0945	0.009	0.0093	0.0072	0.0292	0.0059	0.0142	0.1786
6	rs608669	126597654	1.13	0.554827224596281	3.37	0.143587140072381	0.0246166964851421	0.148549249188577	0.1403	0.0635	0.0054	0.0015	0.0184	0.0016	0.0011	0.0144	0.1633	0.0106	0.017	0.007	0.0907	0.0177	0.0055	0.002	0.0026	0.0868	0.0945	0.009	0.0093	0.0072	0.0292	0.0059	0.0142	0.1786
6	rs75495146	126609468	1.13	0.554827224596281	3.36	0.151554094423325	0.0252541408439717	0.147138196921556	0.1406	0.0634	0.0054	0.0014	0.0183	0.0016	0.0011	0.0144	0.1636	0.0106	0.0169	0.007	0.0906	0.0178	0.0056	0.002	0.0026	0.0866	0.0941	0.009	0.0093	0.0071	0.0291	0.0059	0.0142	0.179
6	rs614433	126611593	1.13	0.554827224596281	3.36	0.151554094423325	0.0252950072910208	0.147326056600099	0.1407	0.0634	0.0054	0.0014	0.0183	0.0016	0.0011	0.0144	0.1636	0.0106	0.0169	0.007	0.0906	0.0178	0.0056	0.002	0.0026	0.0866	0.0941	0.009	0.0093	0.0071	0.0291	0.0059	0.0142	0.179
6	rs34349930	126620864	1.13	0.554827224596281	3.35	0.159841057206343	0.027118729576114	0.145544887728679	0.1407	0.0634	0.0054	0.0014	0.0182	0.0016	0.0011	0.0144	0.1636	0.0107	0.0169	0.007	0.0906	0.018	0.0056	0.002	0.0026	0.0866	0.094	0.009	0.0092	0.0071	0.0291	0.0059	0.0141	0.179
6	rs62427035	126622945	1.13	0.554827224596281	3.34	0.168454672892635	0.0281088055141208	0.144703912858457	0.1414	0.0636	0.0054	0.0014	0.0181	0.0016	0.0011	0.0143	0.1637	0.0107	0.0169	0.0068	0.0911	0.0181	0.0058	0.002	0.0026	0.0865	0.0933	0.0089	0.0092	0.007	0.0289	0.0058	0.0141	0.179
6	rs41285260	126661502	1.13	0.554827224596281	3.33	0.177401503992083	0.0317094915118693	0.16068795149121	0.1425	0.064	0.0053	0.0013	0.0181	0.0016	0.0011	0.0144	0.1642	0.0107	0.0167	0.0066	0.0919	0.0179	0.0057	0.0019	0.0026	0.0862	0.0923	0.0088	0.0092	0.0069	0.0286	0.0056	0.014	0.179
6	rs12202204	126686407	1.13	0.554827224596281	3.3	0.2063056077908	0.0332091388358868	0.169394149205701	0.1427	0.064	0.0053	0.0013	0.018	0.0017	0.0011	0.0143	0.1642	0.0107	0.0168	0.0066	0.092	0.0179	0.0058	0.002	0.0026	0.0862	0.0923	0.0088	0.0092	0.0069	0.0286	0.0056	0.014	0.1789
6	rs9388489	126698719	1.12	0.604706511137083	3.3	0.2063056077908	0.0320828840379851	0.174455164014898	0.1427	0.064	0.0053	0.0013	0.018	0.0016	0.0011	0.0144	0.1642	0.0108	0.0168	0.0066	0.092	0.0179	0.0058	0.0019	0.0026	0.0862	0.0922	0.0088	0.0092	0.0069	0.0286	0.0056	0.014	0.1789
6	rs117413168	126759473	1.12	0.604706511137083	3.3	0.2063056077908	0.0277141162866976	0.177657036884668	0.1428	0.0639	0.0054	0.0014	0.0181	0.0016	0.0011	0.0146	0.1642	0.0108	0.017	0.0065	0.092	0.0178	0.0058	0.002	0.0026	0.0863	0.0919	0.0088	0.0093	0.0069	0.0286	0.0057	0.014	0.1785
6	rs13200448	126759562	1.12	0.604706511137083	3.3	0.2063056077908	0.0277141162866976	0.177657036884668	0.1428	0.0639	0.0054	0.0014	0.0181	0.0016	0.0011	0.0146	0.1642	0.0108	0.017	0.0065	0.092	0.0178	0.0058	0.002	0.0026	0.0863	0.0919	0.0088	0.0093	0.0069	0.0286	0.0057	0.014	0.1785
6	rs79489735	126761146	1.12	0.604706511137083	3.3	0.2063056077908	0.0277141162866976	0.177657036884668	0.1428	0.0639	0.0054	0.0014	0.0181	0.0016	0.0011	0.0146	0.1642	0.0108	0.017	0.0065	0.092	0.0178	0.0058	0.002	0.0026	0.0863	0.0919	0.0088	0.0093	0.0069	0.0286	0.0057	0.014	0.1785
6	rs1361108	126767600	1.12	0.604706511137083	3.3	0.2063056077908	0.0277141162866976	0.178058685953681	0.1428	0.0639	0.0054	0.0014	0.0181	0.0016	0.0011	0.0146	0.1642	0.0108	0.017	0.0065	0.092	0.0178	0.0058	0.002	0.0026	0.0863	0.0919	0.0088	0.0093	0.0069	0.0286	0.0057	0.014	0.1785
6	rs17704144	126769846	1.12	0.604706511137083	3.28	0.227357389834261	0.0277250265208114	0.177958244314392	0.1428	0.0639	0.0054	0.0014	0.0181	0.0016	0.0011	0.0146	0.1642	0.0108	0.017	0.0065	0.092	0.0178	0.0058	0.002	0.0026	0.0863	0.0919	0.0088	0.0093	0.0069	0.0286	0.0057	0.014	0.1785
6	rs79027811	126779780	1.12	0.604706511137083	3.28	0.227357389834261	0.0277796233634273	0.177657036884668	0.1429	0.0639	0.0053	0.0014	0.0181	0.0016	0.0011	0.0146	0.1642	0.0108	0.017	0.0065	0.092	0.0178	0.0058	0.002	0.0026	0.0863	0.0919	0.0088	0.0093	0.0069	0.0286	0.0057	0.014	0.1785
6	rs74949497	126812007	1.12	0.604706511137083	3.28	0.227357389834261	0.0279328998439369	0.176554119740517	0.1429	0.0639	0.0053	0.0014	0.0181	0.0017	0.0011	0.0146	0.1642	0.0108	0.017	0.0065	0.092	0.0178	0.0058	0.002	0.0026	0.0863	0.0919	0.0088	0.0093	0.0069	0.0286	0.0057	0.014	0.1785
6	rs75386240	126821193	1.12	0.604706511137083	3.28	0.227357389834261	0.0279768029477893	0.1763538447233	0.1429	0.0639	0.0053	0.0014	0.0181	0.0017	0.0011	0.0146	0.1642	0.0108	0.017	0.0065	0.092	0.0178	0.0058	0.002	0.0026	0.0863	0.0919	0.0088	0.0093	0.0069	0.0286	0.0057	0.014	0.1785
6	rs1490388	126835655	1.12	0.604706511137083	3.27	0.2384362992664	0.0283187105965805	0.176153648403941	0.143	0.0639	0.0053	0.0014	0.0181	0.0017	0.0011	0.0145	0.1642	0.0108	0.017	0.0065	0.0921	0.0178	0.0058	0.002	0.0026	0.0863	0.0918	0.0088	0.0093	0.0069	0.0286	0.0057	0.014	0.1785
6	rs1490384	126851160	1.12	0.604706511137083	3.28	0.227357389834261	0.0291468122020355	0.18330847945307	0.1431	0.0639	0.0053	0.0014	0.0181	0.0017	0.0011	0.0145	0.164	0.0109	0.0168	0.0066	0.0923	0.0178	0.0057	0.002	0.0026	0.0865	0.0917	0.0087	0.0094	0.0069	0.0286	0.0057	0.0139	0.1784
6	rs62426270	126854838	1.12	0.604706511137083	3.28	0.227357389834261	0.0291242088896627	0.183105595958384	0.1431	0.0639	0.0053	0.0014	0.0181	0.0017	0.0011	0.0145	0.164	0.0109	0.0168	0.0066	0.0923	0.0178	0.0057	0.002	0.0026	0.0865	0.0917	0.0087	0.0094	0.0069	0.0286	0.0057	0.0139	0.1784
6	rs77823219	126856955	1.12	0.604706511137083	3.29	0.21664916022799	0.0291242088896627	0.18330847945307	0.1431	0.0639	0.0053	0.0014	0.0181	0.0017	0.0011	0.0145	0.164	0.0109	0.0168	0.0066	0.0923	0.0178	0.0057	0.002	0.0026	0.0865	0.0917	0.0087	0.0094	0.0069	0.0286	0.0057	0.0139	0.1784
6	rs112080078	126865371	1.12	0.604706511137083	3.28	0.227357389834261	0.0291242088896627	0.182193574875921	0.1431	0.0639	0.0053	0.0014	0.0181	0.0017	0.0011	0.0145	0.164	0.0109	0.0168	0.0066	0.0923	0.0178	0.0057	0.002	0.0026	0.0865	0.0917	0.0087	0.0094	0.0069	0.0286	0.0057	0.0139	0.1784
6	rs117434348	126874973	1.12	0.604706511137083	3.28	0.227357389834261	0.031030905753154	0.200411932867976	0.1432	0.064	0.0053	0.0013	0.018	0.0017	0.0011	0.0145	0.1641	0.0109	0.0168	0.0065	0.0924	0.0177	0.0058	0.002	0.0026	0.0865	0.0916	0.0087	0.0094	0.0069	0.0287	0.0057	0.0139	0.1783
6	rs11754129	126892049	1.12	0.604706511137083	3.28	0.227357389834261	0.0310781899146949	0.200516520419865	0.1432	0.064	0.0053	0.0013	0.018	0.0017	0.0011	0.0145	0.1641	0.0109	0.0168	0.0065	0.0924	0.0177	0.0058	0.002	0.0026	0.0865	0.0916	0.0087	0.0094	0.0069	0.0287	0.0057	0.0139	0.1783
6	rs79181270	126893786	1.12	0.604706511137083	3.28	0.227357389834261	0.0310427220513043	0.200411932867976	0.1432	0.064	0.0053	0.0013	0.018	0.0017	0.0011	0.0145	0.1641	0.0109	0.0168	0.0065	0.0924	0.0177	0.0058	0.002	0.0026	0.0865	0.0916	0.0087	0.0094	0.0069	0.0287	0.0057	0.0139	0.1783
6	rs117580770	126920830	1.12	0.604706511137083	3.28	0.227357389834261	0.0337323710276183	0.218020067032075	0.1433	0.0641	0.0053	0.0013	0.018	0.0017	0.0011	0.0145	0.1642	0.0108	0.0168	0.0065	0.0925	0.0176	0.0058	0.002	0.0026	0.0865	0.0915	0.0087	0.0094	0.0069	0.0287	0.0057	0.0138	0.1782
6	rs117191969	126929796	1.12	0.604706511137083	3.28	0.227357389834261	0.0335573254003287	0.219096369421157	0.1433	0.0641	0.0053	0.0013	0.018	0.0017	0.0011	0.0145	0.1642	0.0108	0.0168	0.0065	0.0924	0.0176	0.0058	0.002	0.0026	0.0865	0.0916	0.0087	0.0094	0.0069	0.0287	0.0057	0.0138	0.1782
6	rs76257146	126946392	1.12	0.604706511137083	3.28	0.227357389834261	0.0337574294630628	0.220066526812829	0.1433	0.0641	0.0053	0.0013	0.018	0.0017	0.0011	0.0145	0.1642	0.0109	0.0167	0.0065	0.0924	0.0176	0.0058	0.002	0.0026	0.0865	0.0916	0.0087	0.0094	0.0069	0.0287	0.0057	0.0138	0.1782
6	rs4273712	126964510	1.12	0.604706511137083	3.28	0.227357389834261	0.0340591446474831	0.221038087386348	0.1433	0.0641	0.0052	0.0013	0.018	0.0017	0.0011	0.0145	0.1642	0.0109	0.0167	0.0065	0.0924	0.0176	0.0058	0.002	0.0026	0.0865	0.0916	0.0087	0.0094	0.0069	0.0287	0.0057	0.0138	0.1782
6	rs4549631	126966308	1.13	0.554827224596281	3.28	0.227357389834261	0.0318777409153862	0.222119240298046	0.1433	0.0641	0.0052	0.0013	0.018	0.0017	0.0011	0.0145	0.1642	0.0109	0.0167	0.0065	0.0923	0.0176	0.0056	0.002	0.0026	0.0866	0.0918	0.0088	0.0094	0.0069	0.0287	0.0057	0.0138	0.1781
6	rs74580701	127000881	1.12	0.604706511137083	3.28	0.227357389834261	0.037664968125425	0.203452383151327	0.1434	0.064	0.0053	0.0013	0.0179	0.0017	0.0011	0.0145	0.1642	0.0109	0.0168	0.0066	0.0924	0.0176	0.0057	0.002	0.0026	0.0866	0.0916	0.0087	0.0094	0.007	0.0287	0.0057	0.0138	0.1782
6	rs2746187	127011064	1.12	0.604706511137083	3.28	0.227357389834261	0.0402387671656897	0.209154484200556	0.1434	0.064	0.0053	0.0013	0.0178	0.0017	0.0011	0.0145	0.1643	0.0109	0.0168	0.0066	0.0924	0.0176	0.0057	0.002	0.0026	0.0866	0.0916	0.0087	0.0094	0.007	0.0287	0.0057	0.0138	0.1782
6	rs111770456	127011266	1.12	0.604706511137083	3.28	0.227357389834261	0.0402529228478356	0.209154484200556	0.1434	0.064	0.0053	0.0013	0.0178	0.0017	0.0011	0.0145	0.1643	0.0109	0.0168	0.0066	0.0924	0.0176	0.0057	0.002	0.0026	0.0866	0.0916	0.0087	0.0094	0.007	0.0287	0.0057	0.0138	0.1782
6	rs9375452	127014862	1.12	0.604706511137083	3.28	0.227357389834261	0.0407362552958357	0.210322435071209	0.1434	0.064	0.0053	0.0013	0.0178	0.0017	0.0011	0.0145	0.1643	0.0109	0.0168	0.0066	0.0924	0.0176	0.0057	0.002	0.0026	0.0866	0.0916	0.0087	0.0094	0.007	0.0287	0.0057	0.0138	0.1782
6	rs853964	127029267	1.12	0.604706511137083	3.28	0.227357389834261	0.0406364214881888	0.209048413889045	0.1434	0.064	0.0053	0.0013	0.0178	0.0017	0.0011	0.0145	0.1643	0.0109	0.0168	0.0066	0.0924	0.0176	0.0057	0.002	0.0026	0.0866	0.0916	0.0087	0.0094	0.007	0.0287	0.0057	0.0138	0.1782
6	rs72971162	127035424	1.12	0.604706511137083	3.28	0.227357389834261	0.0416278590200068	0.208624311328845	0.1434	0.0641	0.0053	0.0013	0.0178	0.0017	0.0011	0.0145	0.1645	0.0109	0.0168	0.0066	0.0923	0.0176	0.0057	0.002	0.0026	0.0863	0.0917	0.0087	0.0095	0.007	0.0287	0.0057	0.0138	0.1783
6	rs72971172	127056780	1.13	0.554827224596281	3.28	0.227357389834261	0.0394515021946291	0.181485307142046	0.1434	0.0641	0.0053	0.0013	0.0178	0.0017	0.0011	0.0145	0.1645	0.0109	0.0168	0.0065	0.0923	0.0176	0.0056	0.002	0.0026	0.0862	0.0917	0.0087	0.0095	0.0069	0.0287	0.0057	0.0138	0.1784
6	rs4895815	127090469	1.13	0.554827224596281	3.28	0.227357389834261	0.0356349839696832	0.186769247482587	0.1436	0.064	0.0053	0.0014	0.0178	0.0017	0.0012	0.0146	0.1646	0.011	0.0169	0.0064	0.0924	0.0175	0.0053	0.0021	0.0026	0.0859	0.0915	0.0087	0.0095	0.0069	0.0287	0.0055	0.0137	0.1787
6	rs75426629	127108305	1.13	0.554827224596281	3.28	0.227357389834261	0.0323740702880853	0.199158311975777	0.1435	0.064	0.0054	0.0015	0.0177	0.0016	0.0012	0.0145	0.164	0.0111	0.0169	0.0065	0.0924	0.0174	0.0053	0.0022	0.0026	0.0857	0.0914	0.0089	0.0096	0.0069	0.0289	0.0054	0.0137	0.1789
6	rs2021708	127108920	1.13	0.554827224596281	3.29	0.21664916022799	0.0324593470467168	0.205452687075189	0.1435	0.064	0.0054	0.0015	0.0177	0.0016	0.0012	0.0145	0.1639	0.0111	0.0169	0.0065	0.0924	0.0174	0.0053	0.0022	0.0026	0.0857	0.0914	0.0089	0.0096	0.0069	0.0289	0.0054	0.0137	0.179
6	rs35144677	127110163	1.13	0.554827224596281	3.25	0.261729658797372	0.0318897826311783	0.192104727748342	0.1436	0.064	0.0054	0.0015	0.0177	0.0016	0.0012	0.0145	0.1639	0.0111	0.0169	0.0065	0.0924	0.0174	0.0054	0.0022	0.0026	0.0857	0.0914	0.0089	0.0096	0.0069	0.0289	0.0054	0.0137	0.179
6	rs35211576	127116727	1.13	0.554827224596281	3.26	0.249891789602986	0.0319018275358731	0.195413364884309	0.1436	0.064	0.0054	0.0015	0.0177	0.0017	0.0012	0.0144	0.1639	0.0112	0.0169	0.0065	0.0922	0.0173	0.0054	0.0022	0.0027	0.0856	0.0913	0.009	0.0096	0.0069	0.0289	0.0054	0.0137	0.179
6	rs113026193	127118634	1.13	0.554827224596281	3.27	0.2384362992664	0.0316375756716608	0.191692494967594	0.1436	0.064	0.0054	0.0015	0.0177	0.0017	0.0012	0.0144	0.1639	0.0112	0.0169	0.0065	0.0922	0.0173	0.0054	0.0022	0.0027	0.0856	0.0913	0.009	0.0096	0.0069	0.0289	0.0054	0.0137	0.179
6	rs111521129	127123987	1.13	0.554827224596281	3.29	0.21664916022799	0.0310190926158407	0.186565060719387	0.1436	0.064	0.0054	0.0015	0.0177	0.0017	0.0012	0.0144	0.1639	0.0112	0.0169	0.0065	0.0922	0.0173	0.0054	0.0022	0.0027	0.0856	0.0913	0.009	0.0096	0.0069	0.0289	0.0054	0.0137	0.179
6	rs62426321	127130902	1.13	0.554827224596281	3.29	0.21664916022799	0.0284852068939767	0.194273865754705	0.1435	0.0642	0.0054	0.0015	0.0177	0.0017	0.0012	0.0145	0.164	0.0112	0.0169	0.0065	0.092	0.0173	0.0055	0.0023	0.0026	0.0856	0.0911	0.0091	0.0097	0.0069	0.029	0.0054	0.0137	0.1789
6	rs35772466	127141068	1.13	0.554827224596281	3.29	0.21664916022799	0.0260700182541446	0.197595008161141	0.1435	0.0643	0.0054	0.0016	0.0177	0.0017	0.0013	0.0146	0.1641	0.0112	0.017	0.0065	0.0917	0.0173	0.0055	0.0023	0.0026	0.0856	0.0909	0.0091	0.0097	0.0069	0.029	0.0054	0.0137	0.1788
6	rs9375459	127147704	1.13	0.554827224596281	3.29	0.21664916022799	0.029830684818809	0.193033348384492	0.1433	0.0644	0.0054	0.0016	0.0177	0.0017	0.0013	0.0146	0.1637	0.0112	0.0169	0.0064	0.0922	0.0173	0.0055	0.0024	0.0026	0.0852	0.0908	0.0091	0.0098	0.0069	0.0292	0.0053	0.0137	0.1789
6	rs117863394	127152838	1.13	0.554827224596281	3.29	0.21664916022799	0.0297273899601005	0.191898573815898	0.1433	0.0643	0.0054	0.0016	0.0177	0.0017	0.0013	0.0146	0.1637	0.0112	0.0169	0.0064	0.0922	0.0173	0.0055	0.0024	0.0026	0.0852	0.0908	0.0091	0.0098	0.0069	0.0292	0.0053	0.0137	0.1789
6	rs192769189	127156377	1.13	0.554827224596281	3.29	0.21664916022799	0.0294531703696276	0.184222407867754	0.1432	0.0643	0.0054	0.0016	0.0177	0.0018	0.0014	0.0147	0.1634	0.0113	0.0169	0.0064	0.0923	0.0173	0.0055	0.0026	0.0027	0.0852	0.0907	0.0091	0.0098	0.0069	0.0292	0.0053	0.0137	0.1791
6	rs76397488	127156464	1.13	0.554827224596281	3.3	0.2063056077908	0.0295557926987349	0.184425714497837	0.1432	0.0643	0.0054	0.0016	0.0177	0.0018	0.0014	0.0147	0.1633	0.0113	0.0169	0.0064	0.0923	0.0173	0.0055	0.0026	0.0027	0.0852	0.0907	0.0091	0.0098	0.0069	0.0292	0.0053	0.0137	0.179
6	rs17563605	127164572	1.13	0.554827224596281	3.3	0.2063056077908	0.031279712393212	0.186258923627492	0.1431	0.0643	0.0054	0.0016	0.0177	0.0018	0.0014	0.0147	0.1633	0.0113	0.0169	0.0064	0.0923	0.0173	0.0055	0.0026	0.0027	0.0852	0.0907	0.0091	0.0098	0.007	0.0292	0.0052	0.0138	0.1791
6	rs11754682	127177719	1.13	0.554827224596281	3.3	0.2063056077908	0.031149211036965	0.185952958339467	0.1431	0.0643	0.0054	0.0016	0.0177	0.0018	0.0014	0.0147	0.1633	0.0113	0.0169	0.0064	0.0923	0.0173	0.0055	0.0026	0.0027	0.0852	0.0907	0.0091	0.0098	0.007	0.0292	0.0052	0.0138	0.1791
6	rs113622822	127178839	1.13	0.554827224596281	3.3	0.2063056077908	0.0302579998590907	0.188303075145859	0.1431	0.0643	0.0054	0.0016	0.0177	0.0018	0.0014	0.0147	0.1632	0.0113	0.0169	0.0064	0.0923	0.0173	0.0054	0.0026	0.0027	0.0852	0.0906	0.0092	0.0099	0.007	0.0292	0.0052	0.0137	0.1792
6	rs74541405	127179525	1.13	0.554827224596281	3.3	0.2063056077908	0.0292826922649981	0.186973510486135	0.1431	0.0643	0.0055	0.0016	0.0177	0.0018	0.0014	0.0147	0.1633	0.0113	0.0169	0.0064	0.0923	0.0173	0.0054	0.0026	0.0027	0.0852	0.0906	0.0092	0.0099	0.007	0.0292	0.0052	0.0137	0.1792
6	rs1361831	127181089	1.13	0.554827224596281	3.29	0.21664916022799	0.0278890455723892	0.177958244314392	0.1431	0.0643	0.0055	0.0017	0.0177	0.0018	0.0014	0.0147	0.1633	0.0114	0.0168	0.0064	0.0923	0.0173	0.0053	0.0026	0.0027	0.0852	0.0905	0.0092	0.0099	0.007	0.0292	0.0052	0.0136	0.1792
6	rs117613472	127195878	1.13	0.554827224596281	3.3	0.2063056077908	0.0251827380063274	0.164776365116325	0.143	0.0643	0.0056	0.0017	0.0176	0.0019	0.0014	0.0147	0.1632	0.0114	0.0168	0.0065	0.0923	0.0173	0.0054	0.0026	0.0027	0.0853	0.0903	0.0092	0.0099	0.007	0.0291	0.0053	0.0136	0.1793
6	rs72980836	127202364	1.13	0.554827224596281	3.3	0.2063056077908	0.0251623636986552	0.164874148879263	0.143	0.0643	0.0056	0.0017	0.0176	0.0019	0.0014	0.0147	0.1632	0.0114	0.0168	0.0065	0.0923	0.0173	0.0054	0.0026	0.0027	0.0853	0.0903	0.0092	0.0099	0.007	0.0291	0.0053	0.0136	0.1793
6	rs118094484	127222374	1.13	0.554827224596281	3.3	0.2063056077908	0.0175561294971665	0.141172662653769	0.1426	0.0644	0.0057	0.0018	0.0176	0.002	0.0015	0.015	0.1623	0.0118	0.0168	0.0067	0.0923	0.0172	0.006	0.0027	0.0027	0.0855	0.0886	0.0091	0.0098	0.0069	0.029	0.0054	0.0139	0.1801
6	rs2068408	127227414	1.13	0.554827224596281	3.3	0.2063056077908	0.0167080526287649	0.141728119479698	0.1425	0.0644	0.0057	0.0018	0.0176	0.002	0.0015	0.0151	0.1621	0.0118	0.0168	0.0067	0.0923	0.0172	0.0061	0.0027	0.0027	0.0855	0.0884	0.0091	0.0098	0.0069	0.029	0.0055	0.0139	0.1802
6	rs77264400	127245363	1.13	0.554827224596281	3.3	0.2063056077908	0.0136794920024021	0.109524567426951	0.1424	0.0643	0.0057	0.0018	0.0177	0.0021	0.0015	0.0151	0.1619	0.0119	0.0168	0.0067	0.0922	0.0173	0.0062	0.0027	0.0027	0.0855	0.0881	0.0091	0.0098	0.0069	0.0289	0.0055	0.0139	0.1803
6	rs9491675	127251021	1.13	0.554827224596281	3.3	0.2063056077908	0.0129249040319657	0.104604167606527	0.1423	0.0643	0.0058	0.0018	0.0177	0.0021	0.0015	0.0151	0.1617	0.0119	0.0168	0.0067	0.0922	0.0174	0.0063	0.0027	0.0028	0.0856	0.088	0.0091	0.0098	0.007	0.0289	0.0055	0.0139	0.1804
6	rs79398770	127277488	1.14	0.507725131913635	3.31	0.196320630125924	0.00512509829501182	0.052758440569807	0.141	0.0639	0.0058	0.0021	0.018	0.0026	0.0018	0.0151	0.1614	0.012	0.0168	0.0067	0.0919	0.0175	0.0065	0.0029	0.003	0.0861	0.0874	0.0091	0.0098	0.0071	0.0286	0.0057	0.0141	0.1802
6	rs9385414	127287812	1.14	0.507725131913635	3.31	0.196320630125924	0.00359608351189146	0.0411581074576938	0.1403	0.0637	0.0059	0.0023	0.0181	0.0028	0.0019	0.0151	0.1612	0.0121	0.0169	0.0067	0.0918	0.0176	0.0066	0.003	0.0031	0.0863	0.0872	0.009	0.0098	0.0072	0.0285	0.0058	0.0141	0.1802
6	rs74774781	127290497	1.14	0.507725131913635	3.31	0.196320630125924	0.00337489223495184	0.0385135930593021	0.1402	0.0637	0.0059	0.0023	0.0181	0.0028	0.0019	0.0151	0.1612	0.0122	0.0169	0.0067	0.0918	0.0176	0.0066	0.003	0.0031	0.0863	0.0872	0.009	0.0098	0.0072	0.0285	0.0058	0.0141	0.1802
6	rs118005291	127291873	1.14	0.507725131913635	3.31	0.196320630125924	0.00328906112264162	0.0372211342439854	0.1402	0.0637	0.0059	0.0023	0.0181	0.0028	0.0019	0.0151	0.1612	0.0122	0.0169	0.0067	0.0918	0.0176	0.0066	0.003	0.0031	0.0863	0.0872	0.009	0.0098	0.0072	0.0285	0.0058	0.0141	0.1801
6	rs74493262	127317089	1.14	0.507725131913635	3.31	0.196320630125924	0.00311007660562776	0.0292679414373405	0.1398	0.0636	0.0059	0.0023	0.0181	0.0032	0.0019	0.0151	0.1607	0.0123	0.0168	0.0068	0.0918	0.0177	0.0067	0.003	0.0032	0.0865	0.0869	0.0091	0.0098	0.0072	0.0284	0.0059	0.0143	0.1801
6	rs78457887	127322538	1.14	0.507725131913635	3.32	0.186688027238402	0.00302557477314758	0.0266009526377615	0.1397	0.0635	0.0059	0.0023	0.0181	0.0032	0.0019	0.0151	0.1607	0.0123	0.0169	0.0068	0.0917	0.0178	0.0067	0.003	0.0032	0.0864	0.0869	0.0091	0.0098	0.0073	0.0284	0.006	0.0143	0.18
6	rs1034207	127337699	1.14	0.507725131913635	3.36	0.151554094423325	0.00217185295300196	0.0189401321400861	0.1392	0.0634	0.0059	0.0024	0.0181	0.0032	0.002	0.0151	0.1604	0.0124	0.0169	0.007	0.0914	0.0179	0.0067	0.0031	0.0033	0.0867	0.0864	0.0092	0.0099	0.0074	0.0282	0.0061	0.0144	0.18
6	rs62437214	127338815	1.14	0.507725131913635	3.36	0.151554094423325	0.0020917684613974	0.0185534930673427	0.1391	0.0634	0.0059	0.0024	0.0181	0.0032	0.0021	0.0151	0.1604	0.0124	0.0169	0.007	0.0914	0.0179	0.0067	0.0031	0.0033	0.0867	0.0864	0.0092	0.0099	0.0074	0.0282	0.0061	0.0145	0.18
6	rs17651529	127340068	1.14	0.507725131913635	3.36	0.151554094423325	0.00209936395437592	0.0174169953569396	0.139	0.0634	0.0059	0.0024	0.0181	0.0032	0.0021	0.0152	0.1603	0.0124	0.017	0.007	0.0913	0.018	0.0067	0.0031	0.0033	0.0867	0.0864	0.0092	0.0099	0.0075	0.0283	0.0061	0.0145	0.18
6	rs17777085	127350731	1.14	0.507725131913635	3.37	0.143587140072381	0.0015306734123356	0.0129997392291105	0.1383	0.0634	0.0061	0.0025	0.0181	0.0033	0.0022	0.0152	0.16	0.0125	0.0169	0.0071	0.091	0.0179	0.0067	0.0031	0.0034	0.0868	0.0864	0.0091	0.0102	0.0075	0.0283	0.0062	0.0147	0.18
6	rs17720741	127355083	1.14	0.507725131913635	3.37	0.143587140072381	0.00133021788533537	0.0107534968452045	0.1379	0.0633	0.0061	0.0026	0.0181	0.0033	0.0022	0.0152	0.1599	0.0126	0.0169	0.0072	0.0908	0.018	0.0067	0.0032	0.0035	0.0868	0.0864	0.0091	0.0102	0.0076	0.0281	0.0063	0.0148	0.18
6	rs62437225	127362092	1.14	0.507725131913635	3.37	0.143587140072381	0.00103027975072717	0.00790345809078708	0.1374	0.0633	0.0063	0.0027	0.0182	0.0033	0.0023	0.0152	0.1597	0.0127	0.017	0.0073	0.0907	0.018	0.0068	0.0032	0.0035	0.0868	0.0864	0.0091	0.0102	0.0076	0.0281	0.0064	0.0149	0.18
6	rs75424572	127364239	1.14	0.507725131913635	3.37	0.143587140072381	0.00105524975639	0.00758207710751396	0.1372	0.0633	0.0063	0.0027	0.0181	0.0033	0.0024	0.0152	0.1596	0.0127	0.017	0.0073	0.0906	0.018	0.0068	0.0032	0.0036	0.0868	0.0864	0.0091	0.0103	0.0077	0.0281	0.0065	0.0149	0.18
6	rs117587443	127375912	1.14	0.507725131913635	3.37	0.143587140072381	0.000798576447188321	0.00623306115034961	0.1363	0.0633	0.0065	0.0028	0.0181	0.0033	0.0025	0.0152	0.1593	0.0128	0.017	0.0074	0.0903	0.018	0.0069	0.0033	0.0037	0.0869	0.0865	0.0091	0.0103	0.0077	0.0279	0.0066	0.0149	0.1802
6	rs72976106	127379919	1.14	0.507725131913635	3.37	0.143587140072381	0.000576551320952196	0.00421480322475834	0.1346	0.0632	0.0068	0.003	0.0181	0.0033	0.0027	0.0152	0.1587	0.0131	0.0171	0.0075	0.0897	0.0181	0.0071	0.0034	0.004	0.0871	0.0866	0.0091	0.0105	0.0078	0.0276	0.0069	0.0149	0.1806
6	rs2745359	127381956	1.14	0.507725131913635	3.38	0.135933471893229	0.000449679694785681	0.00430484885495879	0.1344	0.0632	0.0069	0.0031	0.0181	0.0035	0.0028	0.0152	0.1586	0.0132	0.0171	0.0075	0.0896	0.0181	0.0072	0.0035	0.004	0.0871	0.0864	0.0091	0.0105	0.0078	0.0276	0.0069	0.0149	0.1806
6	rs117010590	127391666	1.14	0.507725131913635	3.38	0.135933471893229	0.000315197066015576	0.00554815150635065	0.1344	0.0632	0.0069	0.0031	0.0182	0.0035	0.0029	0.0153	0.1588	0.0132	0.0171	0.0075	0.0896	0.018	0.0072	0.0035	0.004	0.0869	0.0864	0.0091	0.0106	0.0078	0.0275	0.0068	0.0148	0.1805
6	rs972275	127391844	1.14	0.507725131913635	3.38	0.135933471893229	0.00031775290893492	0.00565238572612421	0.1344	0.0632	0.0069	0.0031	0.0182	0.0035	0.0029	0.0153	0.1588	0.0132	0.0171	0.0075	0.0896	0.018	0.0072	0.0035	0.004	0.0869	0.0865	0.0091	0.0106	0.0078	0.0275	0.0068	0.0148	0.1805
6	rs2800714	127395191	1.14	0.507725131913635	3.38	0.135933471893229	0.000269821411212969	0.00459988669159516	0.1343	0.0632	0.0069	0.0031	0.0182	0.0035	0.0029	0.0153	0.1588	0.0132	0.017	0.0075	0.0894	0.018	0.0073	0.0035	0.004	0.0869	0.0865	0.009	0.0106	0.0078	0.0275	0.0069	0.0148	0.1805
6	rs62437245	127396636	1.15	0.46334549806667	3.38	0.135933471893229	0.000259651795046656	0.0044326350884213	0.1343	0.0632	0.0069	0.0031	0.0182	0.0035	0.0029	0.0153	0.1588	0.0132	0.017	0.0075	0.0894	0.018	0.0073	0.0035	0.004	0.087	0.0865	0.009	0.0106	0.0078	0.0275	0.0069	0.0148	0.1804
6	rs118188392	127399384	1.15	0.46334549806667	3.38	0.135933471893229	0.00040925552004428	0.0063438926156758	0.1343	0.0638	0.0073	0.0032	0.0183	0.0035	0.003	0.015	0.1582	0.0132	0.0163	0.0075	0.0878	0.0186	0.0074	0.0036	0.0043	0.0872	0.0873	0.0091	0.0107	0.008	0.0273	0.0072	0.0149	0.1798
6	rs58947653	127404939	1.15	0.46334549806667	3.38	0.135933471893229	0.000554230037886332	0.00854103871621972	0.1344	0.0638	0.0073	0.0032	0.0183	0.0035	0.003	0.015	0.1581	0.0132	0.0162	0.0075	0.0877	0.0187	0.0074	0.0036	0.0043	0.0873	0.0874	0.0091	0.0107	0.008	0.0273	0.0072	0.0149	0.1797
6	rs2800725	127406841	1.15	0.46334549806667	3.38	0.135933471893229	0.000607839056514318	0.00875048868656048	0.1344	0.0638	0.0073	0.0032	0.0183	0.0035	0.003	0.015	0.1581	0.0132	0.0162	0.0075	0.0877	0.0187	0.0074	0.0036	0.0043	0.0873	0.0874	0.0091	0.0107	0.008	0.0273	0.0072	0.0149	0.1796
6	rs75077568	127407241	1.15	0.46334549806667	3.38	0.135933471893229	0.000561417043009089	0.0079535186904546	0.1344	0.0638	0.0073	0.0032	0.0183	0.0035	0.003	0.015	0.1581	0.0132	0.0162	0.0075	0.0877	0.0187	0.0074	0.0036	0.0043	0.0873	0.0874	0.0091	0.0107	0.008	0.0273	0.0072	0.0149	0.1796
6	rs2800734	127417035	1.16	0.421630287221885	3.36	0.151554094423325	0.000541085876281041	0.011377548202471	0.1345	0.0639	0.0074	0.0033	0.0185	0.0035	0.003	0.015	0.1574	0.0132	0.0162	0.0075	0.0876	0.0188	0.0075	0.0036	0.0043	0.0872	0.0877	0.0092	0.0109	0.0081	0.0273	0.0073	0.0148	0.1793
6	rs1936799	127434138	1.16	0.421630287221885	3.36	0.151554094423325	0.00025085634989928	0.0199237199002915	0.1343	0.0644	0.0075	0.0033	0.0186	0.0035	0.003	0.0149	0.1568	0.0132	0.0162	0.0077	0.0866	0.0189	0.0077	0.0036	0.0043	0.0871	0.088	0.0092	0.0108	0.0083	0.027	0.0075	0.0145	0.1798
6	rs2800707	127435471	1.16	0.421630287221885	3.36	0.151554094423325	0.000262095218765146	0.0241854801803662	0.1343	0.0645	0.0076	0.0032	0.0188	0.0037	0.003	0.0147	0.1567	0.0132	0.0162	0.0077	0.0863	0.0189	0.0077	0.0036	0.0043	0.0871	0.0879	0.0092	0.0108	0.0084	0.0269	0.0076	0.0145	0.1799
6	rs1936801	127436313	1.16	0.421630287221885	3.36	0.151554094423325	0.000383407482720444	0.0259642663958041	0.1344	0.0648	0.0075	0.0032	0.0188	0.0037	0.003	0.0147	0.1567	0.0128	0.0161	0.0075	0.0864	0.0188	0.0077	0.0036	0.0043	0.0872	0.088	0.0093	0.0108	0.0084	0.0268	0.0077	0.0145	0.1801
6	rs74762765	127444091	1.16	0.421630287221885	3.35	0.159841057206343	0.000475587684937271	0.036529419968346	0.1346	0.0649	0.0075	0.0033	0.0188	0.0038	0.003	0.0147	0.1568	0.0128	0.0161	0.0074	0.0862	0.0187	0.0077	0.0036	0.0043	0.0872	0.0876	0.0093	0.0109	0.0085	0.0269	0.0079	0.0144	0.1799
6	rs9491696	127452639	1.16	0.421630287221885	3.35	0.159841057206343	0.000590945389284917	0.0439962412285904	0.1345	0.065	0.0075	0.0033	0.0188	0.0038	0.003	0.0147	0.1568	0.0128	0.016	0.0074	0.0863	0.0187	0.0078	0.0036	0.0043	0.0871	0.0875	0.0093	0.0109	0.0085	0.0269	0.008	0.0144	0.1798
6	rs2745353	127452935	1.16	0.421630287221885	3.35	0.159841057206343	0.000590945389284917	0.044747939085228	0.1345	0.065	0.0075	0.0033	0.0188	0.0038	0.003	0.0147	0.1568	0.0128	0.016	0.0074	0.0863	0.0187	0.0078	0.0036	0.0043	0.0871	0.0875	0.0093	0.0109	0.0085	0.0269	0.008	0.0144	0.1798
6	rs2503112	127470044	1.16	0.421630287221885	3.35	0.159841057206343	0.000606737169448366	0.0336686125553273	0.1343	0.0652	0.0076	0.0034	0.019	0.0039	0.0031	0.0146	0.1569	0.0127	0.016	0.0074	0.0861	0.0187	0.0077	0.0037	0.0044	0.0872	0.0874	0.0093	0.0109	0.0085	0.0268	0.0081	0.0144	0.1797
6	rs77097175	127472589	1.16	0.421630287221885	3.35	0.159841057206343	0.000570771280405981	0.0353723027871356	0.1344	0.0653	0.0075	0.0034	0.019	0.0039	0.0031	0.0145	0.1569	0.0128	0.0159	0.0074	0.086	0.0185	0.0077	0.0037	0.0044	0.0874	0.0875	0.0093	0.0109	0.0084	0.0269	0.0082	0.0144	0.1796
6	rs6932207	127472624	1.16	0.421630287221885	3.35	0.159841057206343	0.00057024822122513	0.0354245302153153	0.1344	0.0653	0.0075	0.0034	0.019	0.0039	0.0031	0.0145	0.1569	0.0128	0.0159	0.0074	0.086	0.0185	0.0077	0.0037	0.0044	0.0874	0.0875	0.0093	0.0109	0.0084	0.0269	0.0082	0.0144	0.1796
6	rs41285262	127476361	1.16	0.421630287221885	3.35	0.159841057206343	0.000698443151844636	0.0326548949177395	0.1344	0.0653	0.0075	0.0033	0.019	0.0039	0.003	0.0145	0.157	0.0128	0.016	0.0074	0.086	0.0184	0.0077	0.0037	0.0044	0.0874	0.0875	0.0094	0.0109	0.0084	0.0268	0.0082	0.0144	0.1796
6	rs1892172	127476516	1.16	0.421630287221885	3.35	0.159841057206343	0.000717210267855224	0.0336686125553273	0.1344	0.0653	0.0074	0.0033	0.019	0.0039	0.003	0.0144	0.157	0.0128	0.016	0.0074	0.086	0.0184	0.0077	0.0036	0.0044	0.0874	0.0875	0.0094	0.0109	0.0084	0.0268	0.0082	0.0144	0.1796
6	rs13202608	127483308	1.16	0.421630287221885	3.35	0.159841057206343	0.000699681503250363	0.0335156460607513	0.1344	0.0653	0.0075	0.0033	0.0189	0.0039	0.0031	0.0144	0.157	0.0128	0.016	0.0074	0.0861	0.0184	0.0077	0.0036	0.0044	0.0875	0.0875	0.0094	0.0109	0.0084	0.0268	0.0082	0.0144	0.1796
6	rs17812492	127484628	1.16	0.421630287221885	3.33	0.177401503992083	0.000687990286461681	0.032906986185002	0.1344	0.0653	0.0075	0.0033	0.0189	0.0039	0.0031	0.0144	0.157	0.0128	0.016	0.0074	0.0862	0.0184	0.0077	0.0036	0.0044	0.0875	0.0876	0.0094	0.0109	0.0084	0.0268	0.0082	0.0144	0.1795
6	rs4620145	127490524	1.16	0.421630287221885	3.33	0.177401503992083	0.000680084678618027	0.0344382397724384	0.1344	0.0653	0.0075	0.0032	0.0188	0.0039	0.0031	0.0144	0.157	0.0128	0.016	0.0074	0.0862	0.0183	0.0077	0.0037	0.0044	0.0876	0.0876	0.0094	0.0109	0.0085	0.0268	0.0082	0.0144	0.1795
6	rs6569474	127493611	1.16	0.421630287221885	3.34	0.168454672892635	0.000572342853227489	0.0311611744756348	0.1344	0.0653	0.0075	0.0033	0.0188	0.0039	0.0031	0.0144	0.1569	0.0128	0.016	0.0074	0.0861	0.0183	0.0077	0.0037	0.0044	0.0875	0.0876	0.0094	0.0109	0.0085	0.0268	0.0082	0.0144	0.1794
6	rs11759578	127507403	1.16	0.421630287221885	3.34	0.168454672892635	0.000394806711944473	0.0225514194646448	0.1341	0.0653	0.0075	0.0036	0.0189	0.0039	0.0031	0.0143	0.1568	0.0128	0.016	0.0074	0.0861	0.0183	0.0077	0.0037	0.0044	0.0872	0.0878	0.0094	0.0109	0.0085	0.0268	0.0082	0.0145	0.1794
6	rs4585580	127521045	1.16	0.421630287221885	3.34	0.168454672892635	0.000382657448843362	0.0220049780229066	0.1339	0.0654	0.0076	0.0035	0.0189	0.004	0.0031	0.0143	0.1565	0.0127	0.0161	0.0074	0.0861	0.0183	0.0077	0.0037	0.0044	0.0873	0.0881	0.0093	0.0109	0.0084	0.0267	0.0081	0.0145	0.1793
6	rs9968920	127529209	1.16	0.421630287221885	3.34	0.168454672892635	0.000450538194686121	0.0228908869856436	0.1337	0.0654	0.0077	0.0035	0.0189	0.004	0.0031	0.0143	0.1564	0.0127	0.0161	0.0075	0.0862	0.0184	0.0077	0.0037	0.0044	0.0874	0.0882	0.0093	0.0109	0.0084	0.0267	0.0082	0.0145	0.1792
6	rs72961013	127529780	1.16	0.421630287221885	3.34	0.168454672892635	0.000446259354566595	0.0234046407137424	0.1337	0.0654	0.0077	0.0035	0.0189	0.004	0.0031	0.0143	0.1563	0.0127	0.0161	0.0075	0.0861	0.0184	0.0077	0.0037	0.0044	0.0874	0.0882	0.0093	0.0109	0.0084	0.0267	0.0082	0.0145	0.1792
6	rs75339641	127530850	1.16	0.421630287221885	3.34	0.168454672892635	0.000450967958033309	0.0250229323162157	0.1337	0.0654	0.0077	0.0035	0.0189	0.004	0.0031	0.0143	0.1563	0.0127	0.0161	0.0075	0.0861	0.0184	0.0077	0.0037	0.0044	0.0874	0.0882	0.0093	0.0109	0.0084	0.0267	0.0082	0.0145	0.1792
6	rs73771664	127536324	1.19	0.311838986457593	3.34	0.168454672892635	0.0035634695368526	0.0481700866478443	0.1305	0.0658	0.0079	0.0037	0.0185	0.0046	0.0035	0.0139	0.1525	0.013	0.016	0.0075	0.0851	0.0186	0.008	0.0038	0.0048	0.0887	0.0901	0.01	0.0108	0.0085	0.0268	0.0086	0.0141	0.1812
6	rs144873523	127537995	1.19	0.311838986457593	3.34	0.168454672892635	0.00920443594025286	0.0446899155450861	0.1292	0.0664	0.0079	0.0035	0.0184	0.0047	0.0034	0.0139	0.1517	0.0131	0.016	0.0073	0.0844	0.0186	0.0081	0.0037	0.0047	0.0889	0.0911	0.0101	0.0109	0.0084	0.027	0.0088	0.014	0.1825
6	rs113529298	127542927	1.17	0.382518045708746	3.34	0.168454672892635	0.165513801168971	0.0504109108230299	0.125	0.0681	0.0079	0.0028	0.0181	0.0047	0.0032	0.0138	0.1492	0.0132	0.0159	0.0067	0.0824	0.0184	0.0079	0.0031	0.0044	0.0896	0.0942	0.0105	0.0109	0.0084	0.0279	0.0092	0.014	0.1869
6	rs9791192	127542953	1.17	0.382518045708746	3.34	0.168454672892635	0.156439003117858	0.0528208439220502	0.1258	0.0681	0.0079	0.0028	0.018	0.0047	0.0032	0.0138	0.1492	0.0132	0.0159	0.0067	0.0824	0.0184	0.0079	0.0031	0.0043	0.0896	0.0943	0.0105	0.0109	0.0084	0.0279	0.0092	0.014	0.1863
6	rs116742444	127543425	1.17	0.382518045708746	3.34	0.168454672892635	0.192934743683564	0.0559175756741333	0.1263	0.0686	0.0078	0.0027	0.0178	0.0045	0.0031	0.0137	0.1495	0.013	0.0158	0.0064	0.082	0.0182	0.0078	0.003	0.0042	0.0897	0.0949	0.0107	0.0109	0.0082	0.028	0.0092	0.0137	0.1868
6	rs9372860	127546605	1.17	0.382518045708746	3.34	0.168454672892635	0.137397989776792	0.0738002367806995	0.127	0.069	0.0074	0.0025	0.0175	0.0042	0.0029	0.0135	0.1499	0.0128	0.0157	0.0064	0.0822	0.018	0.0075	0.0028	0.004	0.0901	0.0956	0.0108	0.0109	0.0081	0.0282	0.0089	0.0134	0.1872
6	rs117325110	127547533	1.17	0.382518045708746	3.35	0.159841057206343	0.135279850161113	0.0771380565678029	0.127	0.069	0.0074	0.0025	0.0175	0.0042	0.0029	0.0135	0.1499	0.0128	0.0157	0.0064	0.0822	0.018	0.0075	0.0028	0.004	0.0901	0.0956	0.0108	0.0109	0.0082	0.0282	0.0089	0.0134	0.1872
6	rs118183176	127561931	1.17	0.382518045708746	3.35	0.159841057206343	0.133642650127853	0.0872005922721465	0.127	0.069	0.0074	0.0025	0.0175	0.0042	0.0029	0.0135	0.1499	0.0128	0.0157	0.0064	0.0822	0.018	0.0075	0.0028	0.004	0.0901	0.0957	0.0108	0.0109	0.0082	0.0282	0.0089	0.0134	0.1873
6	rs57547403	127565668	1.17	0.382518045708746	3.36	0.151554094423325	0.133735001510359	0.0929680434291591	0.1271	0.069	0.0074	0.0025	0.0175	0.0041	0.0029	0.0135	0.1499	0.0128	0.0156	0.0064	0.0822	0.018	0.0075	0.0028	0.004	0.0902	0.0957	0.0108	0.0109	0.0081	0.0282	0.0089	0.0134	0.1873
6	rs79154257	127571526	1.17	0.382518045708746	3.36	0.151554094423325	0.167618150939978	0.102054029174501	0.127	0.069	0.0074	0.0025	0.0175	0.0044	0.0029	0.0135	0.15	0.0128	0.0156	0.0064	0.0823	0.0179	0.0074	0.0028	0.0039	0.0902	0.0956	0.0108	0.0109	0.0081	0.0282	0.0089	0.0133	0.1873
6	rs1013640	127593564	1.17	0.382518045708746	3.36	0.151554094423325	0.145420176840438	0.103614121799262	0.1272	0.0691	0.0074	0.0025	0.0175	0.0042	0.0029	0.0135	0.1499	0.0128	0.0155	0.0064	0.0824	0.018	0.0074	0.0028	0.0039	0.0902	0.0958	0.0108	0.0109	0.0081	0.0281	0.0089	0.0134	0.1872
6	rs2180341	127600630	1.17	0.382518045708746	3.36	0.151554094423325	0.150093592250802	0.163312060790751	0.1272	0.0692	0.0074	0.0025	0.0175	0.0042	0.0029	0.0135	0.1499	0.0128	0.0155	0.0065	0.0824	0.018	0.0074	0.0027	0.0039	0.0902	0.0958	0.0109	0.0109	0.0082	0.0281	0.0089	0.0134	0.1872
6	rs78442522	127610820	1.17	0.382518045708746	3.36	0.151554094423325	0.150655015629717	0.164776365116325	0.1272	0.0692	0.0074	0.0025	0.0175	0.0042	0.0029	0.0135	0.1499	0.0128	0.0155	0.0065	0.0824	0.018	0.0074	0.0027	0.0039	0.0902	0.0958	0.0108	0.0109	0.0082	0.0281	0.0089	0.0134	0.1872
6	rs78023389	127612154	1.17	0.382518045708746	3.36	0.151554094423325	0.151018951537204	0.165167622530946	0.1272	0.0692	0.0074	0.0025	0.0175	0.0042	0.0029	0.0135	0.1499	0.0128	0.0155	0.0065	0.0824	0.018	0.0074	0.0027	0.0039	0.0902	0.0958	0.0109	0.0109	0.0082	0.0281	0.0089	0.0134	0.1872
6	rs11154391	127617243	1.17	0.382518045708746	3.36	0.151554094423325	0.151283958914104	0.165755119893042	0.1272	0.0692	0.0074	0.0025	0.0175	0.0042	0.0029	0.0135	0.1499	0.0128	0.0155	0.0065	0.0824	0.018	0.0074	0.0027	0.0039	0.0902	0.0958	0.0109	0.0109	0.0082	0.0281	0.0089	0.0134	0.1872
6	rs9372863	127618198	1.17	0.382518045708746	3.36	0.151554094423325	0.154787693563844	0.165069777592958	0.1273	0.0692	0.0074	0.0025	0.0175	0.0042	0.0029	0.0136	0.1499	0.0128	0.0154	0.0064	0.0824	0.018	0.0074	0.0027	0.0039	0.0902	0.0958	0.0109	0.0109	0.0082	0.0282	0.0089	0.0135	0.1871
6	rs62437269	127632289	1.17	0.382518045708746	3.36	0.151554094423325	0.155763751032563	0.164971953040269	0.1274	0.0692	0.0074	0.0025	0.0175	0.0042	0.0029	0.0136	0.1499	0.0128	0.0154	0.0064	0.0823	0.018	0.0074	0.0027	0.0039	0.0902	0.0958	0.0109	0.0109	0.0082	0.0282	0.0089	0.0135	0.1871
6	rs77607850	127637254	1.17	0.382518045708746	3.36	0.151554094423325	0.155595207033648	0.167423667805137	0.1273	0.0692	0.0074	0.0025	0.0175	0.0042	0.0029	0.0136	0.1499	0.0128	0.0154	0.0064	0.0824	0.018	0.0074	0.0027	0.0039	0.0901	0.0958	0.0108	0.0109	0.0082	0.0283	0.0089	0.0135	0.1871
6	rs3798856	127641768	1.17	0.382518045708746	3.37	0.143587140072381	0.154821290468315	0.165069777592958	0.1273	0.0692	0.0074	0.0025	0.0175	0.0042	0.0029	0.0136	0.1499	0.0128	0.0154	0.0064	0.0824	0.018	0.0074	0.0027	0.0039	0.0901	0.0958	0.0108	0.0109	0.0082	0.0283	0.0089	0.0136	0.1871
6	rs17648408	127653443	1.17	0.382518045708746	3.32	0.186688027238402	0.154519073240277	0.164678601757844	0.1273	0.0692	0.0074	0.0025	0.0175	0.0042	0.0029	0.0136	0.1499	0.0128	0.0154	0.0064	0.0824	0.018	0.0074	0.0027	0.0039	0.0901	0.0958	0.0108	0.0109	0.0082	0.0283	0.0089	0.0136	0.1871
6	rs10485028	127655444	1.17	0.382518045708746	3.32	0.186688027238402	0.154519073240277	0.164678601757844	0.1273	0.0692	0.0074	0.0025	0.0175	0.0042	0.0029	0.0136	0.1499	0.0128	0.0154	0.0064	0.0824	0.018	0.0074	0.0027	0.0039	0.0901	0.0958	0.0108	0.0109	0.0082	0.0283	0.0089	0.0136	0.1871
6	rs13194280	127657099	1.17	0.382518045708746	3.32	0.186688027238402	0.156236246700371	0.163214604267498	0.1274	0.0692	0.0074	0.0024	0.0175	0.0042	0.0029	0.0136	0.1499	0.0128	0.0154	0.0064	0.0824	0.018	0.0074	0.0027	0.0039	0.0901	0.0958	0.0108	0.0109	0.0082	0.0283	0.0089	0.0136	0.1871
6	rs13207650	127663703	1.17	0.382518045708746	3.32	0.186688027238402	0.143935501430292	0.154719472733472	0.1275	0.0692	0.0074	0.0024	0.0175	0.0042	0.0029	0.0137	0.1499	0.0128	0.0154	0.0065	0.0824	0.018	0.0073	0.0027	0.0039	0.0901	0.0958	0.0108	0.0109	0.0082	0.0283	0.0089	0.0136	0.1871
6	rs2068981	127697992	1.17	0.382518045708746	3.32	0.186688027238402	0.135776457568323	0.132304119531872	0.1273	0.0692	0.0074	0.0024	0.0174	0.0041	0.0029	0.0137	0.15	0.0128	0.0154	0.0065	0.0824	0.0182	0.0071	0.0027	0.0038	0.09	0.0958	0.0108	0.0109	0.0082	0.0282	0.0088	0.0136	0.1874
6	rs6912878	127706725	1.17	0.382518045708746	3.31	0.196320630125924	0.134043117002527	0.139695333273199	0.1273	0.0692	0.0074	0.0024	0.0174	0.0041	0.0029	0.0137	0.1501	0.0128	0.0154	0.0065	0.0825	0.0183	0.007	0.0027	0.0038	0.09	0.0958	0.0108	0.011	0.0081	0.0282	0.0088	0.0137	0.1876
6	rs34917732	127709672	1.17	0.382518045708746	3.31	0.196320630125924	0.131681638428629	0.127637644228946	0.1273	0.0692	0.0074	0.0024	0.0173	0.0041	0.0028	0.0138	0.1501	0.0128	0.0154	0.0065	0.0825	0.0183	0.007	0.0027	0.0037	0.09	0.0957	0.0108	0.011	0.0081	0.0282	0.0088	0.0137	0.1877
6	rs2000909	127711173	1.17	0.382518045708746	3.31	0.196320630125924	0.131224554120737	0.128709003578474	0.1273	0.0692	0.0074	0.0024	0.0173	0.0041	0.0028	0.0138	0.1502	0.0128	0.0154	0.0065	0.0825	0.0183	0.007	0.0027	0.0037	0.0899	0.0957	0.0108	0.011	0.0081	0.0282	0.0088	0.0137	0.1877
6	rs4897214	127723625	1.17	0.382518045708746	3.3	0.2063056077908	0.104165422158355	0.126925256459121	0.1273	0.0692	0.0074	0.0023	0.0174	0.004	0.0028	0.0138	0.1502	0.0128	0.0154	0.0065	0.0828	0.0183	0.0069	0.0026	0.0036	0.0899	0.0957	0.0108	0.011	0.0081	0.0283	0.0086	0.0136	0.1878
6	rs78758536	127726366	1.17	0.382518045708746	3.29	0.21664916022799	0.0963756696480706	0.115130938815901	0.1273	0.0693	0.0073	0.0023	0.0174	0.0039	0.0028	0.0138	0.1503	0.0127	0.0154	0.0065	0.0828	0.0182	0.0068	0.0026	0.0036	0.0898	0.0958	0.0107	0.0109	0.0081	0.0283	0.0086	0.0136	0.1879
6	rs117131035	127744342	1.17	0.382518045708746	3.28	0.227357389834261	0.0829013789618039	0.145451359012287	0.1275	0.07	0.0071	0.0021	0.0173	0.0033	0.0026	0.0139	0.1515	0.0124	0.0156	0.0064	0.0835	0.018	0.006	0.0023	0.0032	0.0894	0.0969	0.0103	0.0107	0.0083	0.0283	0.0082	0.0136	0.1887
6	rs6919012	127745119	1.17	0.382518045708746	3.27	0.2384362992664	0.0833597266380203	0.153668968817247	0.1275	0.07	0.0071	0.0021	0.0173	0.0033	0.0026	0.0139	0.1515	0.0124	0.0156	0.0064	0.0835	0.018	0.006	0.0023	0.0032	0.0894	0.0969	0.0103	0.0107	0.0083	0.0283	0.0082	0.0136	0.1887
6	rs75560446	127753798	1.17	0.382518045708746	3.26	0.249891789602986	0.0826043188838564	0.151290994582661	0.1275	0.07	0.0071	0.0021	0.0173	0.0033	0.0025	0.0139	0.1515	0.0124	0.0156	0.0064	0.0836	0.018	0.006	0.0023	0.0031	0.0894	0.0969	0.0103	0.0107	0.0083	0.0283	0.0082	0.0135	0.1887
6	rs17205908	127764305	1.17	0.382518045708746	3.26	0.249891789602986	0.08467488841591	0.170382409101083	0.1273	0.0702	0.0071	0.0021	0.0172	0.0032	0.0025	0.0138	0.1512	0.0124	0.0155	0.0064	0.0843	0.018	0.006	0.0023	0.0031	0.0895	0.0969	0.0103	0.0108	0.0083	0.0283	0.0082	0.0135	0.1888
6	rs2236026	127768472	1.17	0.382518045708746	3.26	0.249891789602986	0.0841888258537758	0.172464271924578	0.1273	0.0702	0.0071	0.0021	0.0172	0.0032	0.0025	0.0138	0.1511	0.0124	0.0155	0.0064	0.0847	0.0179	0.006	0.0022	0.0031	0.0895	0.0969	0.0103	0.0107	0.0083	0.0284	0.0081	0.0135	0.1888
6	rs34462866	127770174	1.17	0.382518045708746	3.25	0.261729658797372	0.0820349653370204	0.167522000082148	0.1272	0.0702	0.0071	0.0021	0.0173	0.0032	0.0025	0.0138	0.1509	0.0124	0.0156	0.0064	0.0848	0.018	0.006	0.0022	0.0031	0.0894	0.0969	0.0103	0.0108	0.0083	0.0284	0.0081	0.0135	0.1889
6	rs3734447	127771452	1.17	0.382518045708746	3.24	0.273955600409011	0.0819213969292205	0.185647165013415	0.1271	0.0703	0.0071	0.0021	0.0173	0.0032	0.0025	0.0138	0.1508	0.0124	0.0156	0.0064	0.0849	0.018	0.0059	0.0022	0.0031	0.0893	0.0969	0.0103	0.0108	0.0083	0.0284	0.0081	0.0135	0.1889
6	rs41285270	127771616	1.17	0.382518045708746	3.2	0.326850259155197	0.081513384398441	0.178963540689277	0.1271	0.0703	0.0071	0.0021	0.0173	0.0032	0.0025	0.0138	0.1508	0.0124	0.0156	0.0064	0.0849	0.018	0.0059	0.0022	0.0031	0.0893	0.0969	0.0103	0.0108	0.0083	0.0284	0.0081	0.0135	0.1889
6	rs3757001	127774309	1.17	0.382518045708746	3.19	0.341098255896361	0.0813324641777969	0.171075384045467	0.1271	0.0703	0.0071	0.0021	0.0174	0.0032	0.0025	0.0138	0.1507	0.0124	0.0156	0.0064	0.085	0.018	0.0059	0.0022	0.0031	0.0893	0.097	0.0102	0.0108	0.0083	0.0284	0.0081	0.0135	0.189
6	rs60955158	127780592	1.17	0.382518045708746	3.19	0.341098255896361	0.0672040655010795	0.148643491774968	0.1275	0.0704	0.0069	0.002	0.0171	0.0031	0.0024	0.0137	0.151	0.0125	0.0158	0.0064	0.0848	0.0182	0.006	0.0021	0.003	0.0892	0.0967	0.0102	0.0108	0.0084	0.0282	0.008	0.0134	0.1893
6	rs12197284	127781969	1.17	0.382518045708746	3.19	0.341098255896361	0.0670643568680196	0.147984245880633	0.1275	0.0705	0.0069	0.002	0.0171	0.0031	0.0024	0.0137	0.151	0.0125	0.0158	0.0064	0.0848	0.0182	0.006	0.0021	0.003	0.0892	0.0967	0.0102	0.0108	0.0084	0.0281	0.008	0.0134	0.1893
6	rs11154411	127785001	1.17	0.382518045708746	3.19	0.341098255896361	0.0672639988812447	0.152716186488065	0.1276	0.0705	0.0069	0.002	0.0171	0.0031	0.0024	0.0137	0.151	0.0125	0.0158	0.0064	0.0848	0.0182	0.006	0.0021	0.003	0.0891	0.0967	0.0102	0.0109	0.0084	0.0281	0.008	0.0134	0.1893
6	rs12195271	127786453	1.17	0.382518045708746	3.16	0.386381943985473	0.0661114749659698	0.146200197156492	0.1276	0.0705	0.0069	0.002	0.0171	0.0031	0.0024	0.0137	0.1511	0.0125	0.0158	0.0064	0.0848	0.0182	0.006	0.0021	0.003	0.0891	0.0967	0.0102	0.0109	0.0084	0.028	0.008	0.0134	0.1893
6	rs6937964	127798916	1.17	0.382518045708746	3.13	0.435575753324506	0.0637875273987699	0.143585361395857	0.1277	0.0706	0.0069	0.002	0.0171	0.0031	0.0024	0.0136	0.1511	0.0126	0.0158	0.0064	0.0848	0.0183	0.006	0.0021	0.003	0.0891	0.0967	0.0102	0.0109	0.0084	0.028	0.0079	0.0134	0.1894
6	rs514064	127809055	1.17	0.382518045708746	3.13	0.435575753324506	0.0600040742831463	0.141913448067169	0.1277	0.0706	0.0069	0.002	0.0171	0.0031	0.0024	0.0137	0.1511	0.0126	0.0158	0.0064	0.0849	0.0183	0.006	0.0021	0.003	0.0891	0.0963	0.0102	0.0109	0.0084	0.028	0.0079	0.0134	0.1895
6	rs6901355	127809338	1.17	0.382518045708746	3.13	0.435575753324506	0.0600040742831463	0.141913448067169	0.1277	0.0706	0.0069	0.002	0.0171	0.0031	0.0024	0.0137	0.1511	0.0126	0.0158	0.0064	0.0849	0.0183	0.006	0.0021	0.003	0.0891	0.0963	0.0102	0.0109	0.0084	0.028	0.0079	0.0134	0.1895
6	rs117477197	127812809	1.17	0.382518045708746	3.12	0.452863978564029	0.0599299589159843	0.139787500270611	0.1277	0.0706	0.0069	0.002	0.0171	0.0031	0.0024	0.0137	0.1511	0.0126	0.0158	0.0064	0.0849	0.0183	0.006	0.0021	0.003	0.0891	0.0963	0.0102	0.0109	0.0084	0.028	0.0079	0.0134	0.1895
6	rs17054783	127823775	1.17	0.382518045708746	3.14	0.418735639412168	0.0626173784044914	0.133208609778231	0.1271	0.0706	0.0069	0.0019	0.0171	0.0031	0.0024	0.0138	0.151	0.0125	0.0159	0.0066	0.0853	0.0184	0.0059	0.0023	0.003	0.089	0.0957	0.0103	0.011	0.0086	0.0281	0.0078	0.0134	0.1894
6	rs608255	127828362	1.17	0.382518045708746	3.15	0.402339212139645	0.0713802570448065	0.149020677207824	0.1265	0.0711	0.0068	0.0018	0.0172	0.0032	0.0025	0.0138	0.1504	0.0125	0.016	0.0067	0.0856	0.0187	0.0058	0.0025	0.0031	0.0889	0.0951	0.0104	0.011	0.009	0.0281	0.0077	0.0134	0.1895
6	rs9491801	127830000	1.17	0.382518045708746	3.16	0.386381943985473	0.070325942857552	0.153097045109159	0.1264	0.0711	0.0068	0.0018	0.0172	0.0032	0.0025	0.0138	0.1502	0.0125	0.016	0.0067	0.0856	0.0187	0.0058	0.0026	0.0031	0.0889	0.0951	0.0104	0.011	0.009	0.028	0.0077	0.0134	0.1896
6	rs687892	127830017	1.17	0.382518045708746	3.19	0.341098255896361	0.0712971966735231	0.157886255595879	0.1264	0.0711	0.0069	0.0018	0.0172	0.0032	0.0025	0.0138	0.1502	0.0125	0.016	0.0068	0.0856	0.0187	0.0059	0.0026	0.0031	0.0889	0.0951	0.0104	0.011	0.009	0.028	0.0077	0.0134	0.1896
6	rs62437357	127835240	1.17	0.382518045708746	3.25	0.261729658797372	0.0872974288661775	0.136666311100549	0.1254	0.0714	0.0068	0.0018	0.0173	0.0033	0.0025	0.0137	0.1496	0.0125	0.0162	0.0067	0.0855	0.0188	0.0059	0.0027	0.0032	0.0889	0.0951	0.0107	0.011	0.0093	0.0279	0.0077	0.0134	0.1899
6	rs146616372	127837039	1.17	0.382518045708746	3.25	0.261729658797372	0.0862141497850172	0.0888223385193524	0.1247	0.072	0.0067	0.0018	0.0174	0.0032	0.0025	0.0143	0.1506	0.0125	0.0165	0.0067	0.0842	0.0188	0.0058	0.0027	0.0033	0.0892	0.0948	0.0112	0.0107	0.0097	0.0274	0.0076	0.0133	0.1891
6	rs11757664	127838643	1.17	0.382518045708746	3.26	0.249891789602986	0.0862141497850172	0.0875085750450613	0.1247	0.0721	0.0067	0.0018	0.0174	0.0032	0.0025	0.0143	0.1506	0.0125	0.0165	0.0067	0.0842	0.0188	0.0058	0.0027	0.0033	0.0892	0.0948	0.0113	0.0107	0.0098	0.0274	0.0076	0.0133	0.1891
6	rs55995239	127843090	1.17	0.382518045708746	3.27	0.2384362992664	0.0862610700281991	0.0775045018373055	0.1246	0.0721	0.0067	0.0018	0.0174	0.0032	0.0025	0.0144	0.1507	0.0125	0.0166	0.0067	0.0841	0.0189	0.0058	0.0028	0.0033	0.0892	0.0948	0.0113	0.0106	0.0097	0.0274	0.0076	0.0133	0.1891
6	rs6921497	127860399	1.17	0.382518045708746	3.28	0.227357389834261	0.0918388510499069	0.0907684969522739	0.1245	0.0722	0.0066	0.0018	0.0174	0.0032	0.0025	0.0144	0.1508	0.0125	0.0166	0.0067	0.084	0.0189	0.0058	0.0028	0.0034	0.0892	0.0948	0.0114	0.0106	0.0098	0.0274	0.0076	0.0133	0.189
6	rs9388584	127861239	1.17	0.382518045708746	3.3	0.2063056077908	0.0927695933241728	0.0920228242190102	0.1245	0.0722	0.0066	0.0018	0.0174	0.0032	0.0025	0.0144	0.1508	0.0125	0.0166	0.0067	0.084	0.0189	0.0058	0.0028	0.0034	0.0892	0.0948	0.0114	0.0106	0.0098	0.0274	0.0076	0.0133	0.189
6	rs34099566	127863487	1.17	0.382518045708746	3.28	0.227357389834261	0.0949228478101665	0.0988806819688679	0.1246	0.0722	0.0067	0.0018	0.0174	0.0032	0.0025	0.0144	0.1508	0.0125	0.0166	0.0067	0.084	0.0189	0.0058	0.0028	0.0034	0.0892	0.0948	0.0114	0.0106	0.0098	0.0273	0.0076	0.0133	0.189
6	rs78233437	127865638	1.17	0.382518045708746	3.27	0.2384362992664	0.0957477519319744	0.096306275913502	0.1246	0.0722	0.0067	0.0018	0.0174	0.0032	0.0025	0.0145	0.1508	0.0125	0.0166	0.0067	0.0841	0.0189	0.0058	0.0028	0.0034	0.0892	0.0947	0.0114	0.0106	0.0098	0.0273	0.0076	0.0133	0.189
6	rs938152	127869277	1.17	0.382518045708746	3.27	0.2384362992664	0.094599117791107	0.0932049453446459	0.1247	0.0724	0.0067	0.0018	0.0174	0.003	0.0025	0.0145	0.1505	0.0125	0.0167	0.0067	0.0842	0.0188	0.0059	0.0027	0.0034	0.0889	0.0944	0.0116	0.0106	0.0098	0.0273	0.0077	0.0133	0.1892
6	rs72960548	127873865	1.17	0.382518045708746	3.29	0.21664916022799	0.0970061677953214	0.105929888658967	0.1248	0.0725	0.0067	0.0018	0.0174	0.003	0.0025	0.0145	0.1504	0.0125	0.0167	0.0067	0.0843	0.0188	0.0059	0.0027	0.0034	0.0887	0.0943	0.0116	0.0106	0.0098	0.0273	0.0077	0.0133	0.1893
6	rs12198607	127883040	1.17	0.382518045708746	3.29	0.21664916022799	0.11622452702218	0.116506062240943	0.1252	0.0729	0.0067	0.0018	0.0174	0.0027	0.0024	0.0146	0.1499	0.0126	0.0168	0.0068	0.0845	0.0188	0.006	0.0027	0.0034	0.0882	0.0935	0.0119	0.0106	0.0099	0.0272	0.0078	0.0133	0.1896
6	rs1588647	127883177	1.17	0.382518045708746	3.29	0.21664916022799	0.115237592303731	0.112399357610283	0.1252	0.0729	0.0067	0.0018	0.0174	0.0027	0.0024	0.0146	0.1499	0.0126	0.0168	0.0068	0.0845	0.0188	0.006	0.0027	0.0034	0.0882	0.0935	0.0119	0.0106	0.0099	0.0272	0.0078	0.0133	0.1896
6	rs73773806	127887204	1.17	0.382518045708746	3.3	0.2063056077908	0.145711718768406	0.130052872449655	0.1247	0.0733	0.0067	0.0017	0.0171	0.0027	0.0024	0.0147	0.1507	0.0124	0.0169	0.0067	0.0845	0.0188	0.006	0.0027	0.0033	0.0881	0.0931	0.012	0.0105	0.0099	0.0268	0.008	0.0134	0.19
6	rs3891518	127887455	1.17	0.382518045708746	3.3	0.2063056077908	0.147566225241478	0.132665642787072	0.1247	0.0733	0.0067	0.0017	0.0171	0.0027	0.0024	0.0147	0.1507	0.0124	0.0169	0.0068	0.0845	0.0188	0.006	0.0027	0.0033	0.0881	0.0931	0.012	0.0105	0.0099	0.0268	0.008	0.0134	0.19
6	rs766819	127889999	1.17	0.382518045708746	3.3	0.2063056077908	0.145873836716104	0.123826082368354	0.1247	0.0733	0.0066	0.0017	0.0171	0.0027	0.0024	0.0146	0.1506	0.0124	0.017	0.0067	0.0845	0.0188	0.006	0.0027	0.0033	0.088	0.0931	0.012	0.0105	0.0099	0.0268	0.0081	0.0134	0.1901
6	rs79111696	127891193	1.17	0.382518045708746	3.3	0.2063056077908	0.145711718768406	0.123209689104335	0.1247	0.0733	0.0066	0.0017	0.0171	0.0027	0.0024	0.0146	0.1506	0.0124	0.017	0.0067	0.0845	0.0188	0.006	0.0027	0.0033	0.088	0.0931	0.012	0.0105	0.0099	0.0268	0.0081	0.0134	0.1901
6	rs77864086	127896807	1.17	0.382518045708746	3.3	0.2063056077908	0.144741264052439	0.107596088542821	0.1247	0.0733	0.0066	0.0017	0.0171	0.0027	0.0024	0.0146	0.1507	0.0124	0.0171	0.0067	0.0845	0.0188	0.006	0.0027	0.0033	0.0879	0.093	0.012	0.0105	0.0099	0.0267	0.0081	0.0133	0.1901
6	rs75101503	127908956	1.17	0.382518045708746	3.3	0.2063056077908	0.155494132282849	0.116247754989943	0.125	0.0736	0.0066	0.0017	0.0172	0.0026	0.0024	0.0147	0.151	0.0124	0.017	0.0066	0.0844	0.0187	0.006	0.0027	0.0033	0.0874	0.093	0.0121	0.0105	0.0099	0.0267	0.0081	0.0133	0.19
6	rs72968918	127911856	1.17	0.382518045708746	3.31	0.196320630125924	0.185571735384781	0.110704851781014	0.1254	0.0738	0.0065	0.0016	0.0175	0.0025	0.0023	0.0145	0.1515	0.0124	0.017	0.0066	0.0843	0.0188	0.0059	0.0027	0.0033	0.0877	0.0924	0.0123	0.0101	0.01	0.0267	0.0082	0.0132	0.1897
6	rs4897222	127920925	1.17	0.382518045708746	3.32	0.186688027238402	0.210993974569878	0.129514703686575	0.1255	0.0738	0.0065	0.0016	0.0175	0.0025	0.0023	0.0144	0.1516	0.0124	0.017	0.0065	0.0843	0.0188	0.0059	0.0027	0.0033	0.0878	0.0923	0.0123	0.0101	0.0101	0.0268	0.0083	0.0132	0.1897
6	rs75123935	127922536	1.17	0.382518045708746	3.32	0.186688027238402	0.21329052261302	0.12648076842974	0.1255	0.0739	0.0065	0.0016	0.0175	0.0025	0.0022	0.0144	0.1515	0.0124	0.017	0.0065	0.0843	0.0188	0.0059	0.0026	0.0033	0.0878	0.0922	0.0123	0.01	0.0101	0.0267	0.0083	0.0132	0.1898
6	rs960104	127923526	1.17	0.382518045708746	3.32	0.186688027238402	0.216129981370991	0.138499183774223	0.1256	0.0739	0.0065	0.0016	0.0175	0.0025	0.0022	0.0144	0.1514	0.0124	0.017	0.0065	0.0843	0.0188	0.006	0.0026	0.0033	0.0879	0.0922	0.0123	0.01	0.0101	0.0267	0.0083	0.0132	0.1899
6	rs9401985	127932962	1.17	0.382518045708746	3.3	0.2063056077908	0.213411781088226	0.134933388472316	0.1256	0.0739	0.0065	0.0016	0.0175	0.0025	0.0022	0.0144	0.1514	0.0124	0.017	0.0066	0.0843	0.0188	0.006	0.0026	0.0033	0.0879	0.0922	0.0123	0.01	0.0101	0.0266	0.0083	0.0132	0.19
6	rs1374984	127949276	1.17	0.382518045708746	3.29	0.21664916022799	0.209430714448203	0.119535640826982	0.1257	0.074	0.0065	0.0016	0.0174	0.0025	0.0022	0.0144	0.1513	0.0124	0.0169	0.0065	0.0843	0.0188	0.006	0.0026	0.0032	0.088	0.092	0.0123	0.01	0.0101	0.0266	0.0083	0.0132	0.1901
6	rs9491850	127952069	1.17	0.382518045708746	3.29	0.21664916022799	0.206959020394205	0.120057941307694	0.1261	0.0744	0.0065	0.0015	0.0173	0.0024	0.0021	0.0145	0.1508	0.0124	0.0169	0.0066	0.0843	0.0189	0.006	0.0026	0.0032	0.0886	0.0913	0.0123	0.0099	0.0101	0.0267	0.0081	0.0133	0.1904
6	rs6901350	127952182	1.17	0.382518045708746	3.29	0.21664916022799	0.205729385059978	0.122243402239021	0.1261	0.0744	0.0065	0.0015	0.0173	0.0024	0.0021	0.0145	0.1508	0.0124	0.0169	0.0066	0.0843	0.0189	0.006	0.0026	0.0032	0.0887	0.0913	0.0123	0.0099	0.0101	0.0267	0.0081	0.0133	0.1904
6	rs17816589	127956486	1.18	0.345943801679723	3.29	0.21664916022799	0.198593799107669	0.107763259196691	0.126	0.0749	0.0062	0.0015	0.0172	0.0023	0.0022	0.0145	0.1512	0.0125	0.0169	0.0066	0.0836	0.019	0.0063	0.0026	0.0033	0.0886	0.0907	0.0122	0.0098	0.0102	0.027	0.008	0.0136	0.1904
6	rs72968954	127966048	1.17	0.382518045708746	3.3	0.2063056077908	0.190689645186416	0.103120468461407	0.126	0.0751	0.0061	0.0014	0.0171	0.0023	0.0022	0.0145	0.1513	0.0125	0.0169	0.0067	0.0836	0.019	0.0063	0.0026	0.0033	0.0884	0.0907	0.0118	0.0097	0.0103	0.027	0.008	0.0137	0.1903
6	rs9372878	127969089	1.17	0.382518045708746	3.32	0.186688027238402	0.190500073140265	0.101236627245305	0.126	0.0751	0.0061	0.0014	0.0171	0.0023	0.0022	0.0145	0.1513	0.0125	0.0169	0.0067	0.0836	0.019	0.0063	0.0027	0.0033	0.0884	0.0907	0.0118	0.0097	0.0103	0.027	0.008	0.0137	0.1903
6	rs10457502	128001107	1.17	0.382518045708746	3.32	0.186688027238402	0.177825905885572	0.103038281858851	0.1259	0.0752	0.0061	0.0015	0.0171	0.0023	0.0022	0.0145	0.1514	0.0125	0.0169	0.0067	0.0835	0.019	0.0064	0.0027	0.0033	0.0885	0.0906	0.0118	0.0098	0.0103	0.0271	0.008	0.0137	0.1903
6	rs76314097	128008463	1.17	0.382518045708746	3.32	0.186688027238402	0.170839381871014	0.109945540879204	0.1259	0.0752	0.0061	0.0015	0.0171	0.0023	0.0022	0.0145	0.1514	0.0125	0.0169	0.0067	0.0835	0.019	0.0064	0.0027	0.0033	0.0885	0.0905	0.0117	0.0098	0.0102	0.0271	0.008	0.0137	0.1903
6	rs17299841	128021803	1.17	0.382518045708746	3.32	0.186688027238402	0.170697038665079	0.109440447081731	0.1259	0.0752	0.0061	0.0015	0.0171	0.0023	0.0022	0.0145	0.1514	0.0125	0.0169	0.0067	0.0835	0.019	0.0064	0.0027	0.0033	0.0885	0.0905	0.0117	0.0098	0.0102	0.0271	0.008	0.0137	0.1903
6	rs12201026	128025366	1.17	0.382518045708746	3.32	0.186688027238402	0.169348220989852	0.108516761928989	0.126	0.0752	0.0061	0.0015	0.0171	0.0023	0.0022	0.0145	0.1514	0.0125	0.0169	0.0067	0.0835	0.019	0.0064	0.0027	0.0033	0.0885	0.0905	0.0117	0.0098	0.0102	0.0271	0.008	0.0137	0.1903
6	rs586500	128034773	1.17	0.382518045708746	3.32	0.186688027238402	0.166844753391662	0.108516761928989	0.1261	0.0752	0.0061	0.0015	0.0171	0.0023	0.0022	0.0145	0.1514	0.0124	0.0169	0.0067	0.0834	0.0191	0.0064	0.0027	0.0033	0.0885	0.0904	0.0117	0.0098	0.0101	0.0272	0.008	0.0136	0.1904
6	rs17300134	128035283	1.17	0.382518045708746	3.33	0.177401503992083	0.163598450240032	0.105100556467389	0.1261	0.0752	0.0061	0.0015	0.0171	0.0023	0.0022	0.0146	0.1514	0.0125	0.0169	0.0067	0.0833	0.0191	0.0064	0.0027	0.0033	0.0885	0.0904	0.0117	0.0098	0.0101	0.0272	0.008	0.0137	0.1904
6	rs525267	128035339	1.17	0.382518045708746	3.33	0.177401503992083	0.163216944946593	0.104604167606527	0.1261	0.0752	0.0061	0.0015	0.0171	0.0023	0.0022	0.0146	0.1514	0.0125	0.0169	0.0067	0.0833	0.0191	0.0064	0.0027	0.0033	0.0885	0.0904	0.0117	0.0098	0.0101	0.0272	0.008	0.0137	0.1904
6	rs17054975	128045725	1.17	0.382518045708746	3.33	0.177401503992083	0.146393335237119	0.0918656599200028	0.1261	0.0753	0.0062	0.0015	0.0171	0.0023	0.0022	0.0146	0.1521	0.0124	0.0166	0.0067	0.0833	0.0192	0.0063	0.0026	0.0033	0.0886	0.0903	0.0118	0.0097	0.0097	0.0273	0.0079	0.0137	0.1903
6	rs76205631	128058670	1.17	0.382518045708746	3.33	0.177401503992083	0.0730546886323796	0.195932062599051	0.1249	0.0747	0.0063	0.0016	0.0172	0.0024	0.0023	0.0144	0.1527	0.0126	0.0166	0.0072	0.0828	0.019	0.0073	0.0028	0.0033	0.0887	0.0905	0.0116	0.0098	0.0098	0.0275	0.0084	0.0135	0.1892
6	rs11751398	128062272	1.17	0.382518045708746	3.33	0.177401503992083	0.075505973507607	0.251494699700036	0.1249	0.0747	0.0063	0.0017	0.0172	0.0024	0.0023	0.0144	0.1527	0.0127	0.0166	0.0072	0.0828	0.019	0.0073	0.0028	0.0033	0.0887	0.0905	0.0116	0.0098	0.0098	0.0275	0.0084	0.0135	0.1892
6	rs9491858	128062827	1.17	0.382518045708746	3.33	0.177401503992083	0.07589439896947	0.255898553140509	0.1248	0.0746	0.0063	0.0017	0.0172	0.0024	0.0023	0.0144	0.1527	0.0127	0.0166	0.0073	0.0828	0.019	0.0074	0.0028	0.0033	0.0888	0.0905	0.0116	0.0098	0.0098	0.0275	0.0084	0.0135	0.1892
6	rs172008	128070433	1.17	0.382518045708746	3.31	0.196320630125924	0.0729282312722355	0.237433968677813	0.1248	0.0746	0.0063	0.0017	0.0172	0.0024	0.0023	0.0144	0.1527	0.0128	0.0166	0.0073	0.0828	0.0189	0.0074	0.0028	0.0033	0.0888	0.0905	0.0116	0.0098	0.0098	0.0275	0.0084	0.0135	0.1892
6	rs117499031	128076144	1.17	0.382518045708746	3.31	0.196320630125924	0.071859074949205	0.230610959567407	0.1248	0.0746	0.0063	0.0017	0.0172	0.0024	0.0023	0.0144	0.1527	0.0128	0.0166	0.0073	0.0828	0.0189	0.0074	0.0028	0.0033	0.0888	0.0905	0.0116	0.0098	0.0098	0.0275	0.0084	0.0135	0.1892
6	rs74869560	128096278	1.17	0.382518045708746	3.32	0.186688027238402	0.0664479326685505	0.219635172294957	0.1245	0.0745	0.0063	0.0017	0.0172	0.0025	0.0023	0.0144	0.1527	0.0129	0.0166	0.0073	0.083	0.019	0.0075	0.0028	0.0033	0.0887	0.0905	0.0116	0.0098	0.0098	0.0275	0.0085	0.0134	0.1889
6	rs12153861	128121143	1.17	0.382518045708746	3.32	0.186688027238402	0.0636717977621171	0.210109919967117	0.1245	0.0745	0.0063	0.0017	0.0173	0.0025	0.0023	0.0144	0.1528	0.0129	0.0166	0.0073	0.0831	0.019	0.0075	0.0028	0.0033	0.0887	0.0905	0.0116	0.0098	0.0098	0.0274	0.0085	0.0133	0.1887
6	rs75483548	128135437	1.17	0.382518045708746	3.32	0.186688027238402	0.0624269107267314	0.19728284520975	0.1244	0.0745	0.0063	0.0017	0.0173	0.0025	0.0023	0.0144	0.1527	0.0129	0.0165	0.0073	0.0831	0.019	0.0076	0.0029	0.0033	0.0888	0.0904	0.0116	0.0098	0.0098	0.0274	0.0085	0.0133	0.1887
6	rs72971396	128139452	1.17	0.382518045708746	3.34	0.168454672892635	0.0637875273987699	0.208306422178862	0.1242	0.0744	0.0064	0.0017	0.0172	0.0025	0.0023	0.0144	0.1525	0.013	0.0165	0.0073	0.083	0.019	0.0077	0.003	0.0033	0.0888	0.0904	0.0116	0.0098	0.0098	0.0275	0.0086	0.0133	0.1885
6	rs113889615	128149677	1.17	0.382518045708746	3.35	0.159841057206343	0.0766533589608168	0.267184636499526	0.1235	0.0743	0.0064	0.0018	0.0172	0.0026	0.0024	0.0144	0.1521	0.013	0.0165	0.0075	0.083	0.019	0.0082	0.0033	0.0033	0.089	0.0904	0.0116	0.0097	0.0098	0.0277	0.0089	0.0131	0.1881
6	rs166580	128158459	1.17	0.382518045708746	3.35	0.159841057206343	0.095873129150512	0.333000619763289	0.123	0.0742	0.0065	0.0019	0.0171	0.0026	0.0025	0.0144	0.1518	0.0131	0.0164	0.0075	0.083	0.019	0.0085	0.0035	0.0034	0.0892	0.0904	0.0116	0.0097	0.0098	0.0279	0.0091	0.0129	0.1878
6	rs117056049	128170771	1.17	0.382518045708746	3.35	0.159841057206343	0.112086438962791	0.382561969226766	0.1227	0.0741	0.0065	0.0019	0.0171	0.0027	0.0025	0.0144	0.1516	0.0131	0.0164	0.0076	0.0829	0.019	0.0088	0.0037	0.0034	0.0893	0.0904	0.0117	0.0097	0.0098	0.028	0.0092	0.0129	0.1876
6	rs270034	128177301	1.17	0.382518045708746	3.35	0.159841057206343	0.120628511472579	0.410132833733277	0.1226	0.0741	0.0066	0.002	0.0171	0.0027	0.0025	0.0144	0.1515	0.0131	0.0164	0.0076	0.0829	0.019	0.0088	0.0037	0.0034	0.0893	0.0904	0.0117	0.0097	0.0098	0.028	0.0093	0.0129	0.1876
6	rs17301984	128181150	1.16	0.421630287221885	3.35	0.159841057206343	0.143292821441672	0.376705534595236	0.1224	0.0742	0.0066	0.0019	0.0172	0.0027	0.0025	0.0144	0.1514	0.0132	0.0165	0.0076	0.0829	0.019	0.009	0.0037	0.0034	0.0893	0.0904	0.0117	0.0097	0.0098	0.0281	0.0093	0.0129	0.1875
6	rs9385440	128181556	1.16	0.421630287221885	3.35	0.159841057206343	0.145161320272283	0.381031769424645	0.1224	0.0742	0.0066	0.0019	0.0172	0.0027	0.0025	0.0144	0.1514	0.0132	0.0165	0.0076	0.0829	0.019	0.0089	0.0037	0.0034	0.0893	0.0904	0.0117	0.0097	0.0098	0.0281	0.0093	0.0129	0.1875
6	rs270042	128185084	1.16	0.421630287221885	3.35	0.159841057206343	0.140739249316416	0.392421213974657	0.1223	0.0743	0.0066	0.0019	0.0172	0.0027	0.0025	0.0144	0.1514	0.0132	0.0165	0.0077	0.083	0.019	0.0088	0.0037	0.0034	0.0893	0.0903	0.0117	0.0097	0.0098	0.0282	0.0093	0.0129	0.1874
6	rs117059757	128200476	1.17	0.382518045708746	3.35	0.159841057206343	0.167266347829802	0.474620041551725	0.122	0.0741	0.0067	0.0019	0.0172	0.0027	0.0026	0.0146	0.1511	0.0132	0.0163	0.0078	0.083	0.019	0.0093	0.0038	0.0034	0.089	0.0902	0.0117	0.0097	0.0097	0.0286	0.0094	0.0129	0.1869
6	rs117844093	128205176	1.16	0.421630287221885	3.36	0.151554094423325	0.439855802110771	0.947252537489454	0.1209	0.0733	0.007	0.0021	0.0173	0.0028	0.0028	0.015	0.1502	0.0132	0.0161	0.0081	0.083	0.0192	0.0108	0.0041	0.0035	0.0881	0.0901	0.0118	0.0097	0.0096	0.03	0.0098	0.013	0.1852
6	rs270018	128207851	1.16	0.421630287221885	3.36	0.151554094423325	0.52769984461028	1.06692805638382	0.1208	0.0732	0.007	0.0021	0.0172	0.0028	0.0029	0.0151	0.1501	0.0132	0.0161	0.0082	0.083	0.0191	0.011	0.0041	0.0035	0.0881	0.0901	0.0118	0.0098	0.0096	0.0302	0.0098	0.013	0.185
6	rs156061	128211078	1.16	0.421630287221885	3.35	0.159841057206343	0.533083212296874	1.09355787419192	0.1208	0.0732	0.007	0.0021	0.0172	0.0028	0.0029	0.0151	0.15	0.0131	0.0161	0.0082	0.083	0.0191	0.0111	0.0041	0.0035	0.0881	0.0901	0.0118	0.0098	0.0096	0.0302	0.0098	0.013	0.1849
6	rs117599417	128212901	1.16	0.421630287221885	3.35	0.159841057206343	0.537186673143633	1.08477604245397	0.1207	0.0732	0.007	0.0021	0.0172	0.0028	0.0029	0.0151	0.15	0.0131	0.0161	0.0082	0.083	0.0191	0.0111	0.0041	0.0035	0.0881	0.0901	0.0118	0.0098	0.0096	0.0302	0.0098	0.013	0.1849
6	rs34867897	128217951	1.16	0.421630287221885	3.35	0.159841057206343	0.593993781718775	1.10903905967688	0.1206	0.0731	0.007	0.0021	0.0172	0.0028	0.0029	0.0152	0.15	0.0131	0.0161	0.0082	0.0831	0.0192	0.0113	0.0041	0.0035	0.088	0.0901	0.0118	0.0097	0.0096	0.0304	0.0098	0.013	0.1847
6	rs9402007	128261368	1.16	0.421630287221885	3.35	0.159841057206343	1.17557915947265	1.60544545573353	0.1196	0.0726	0.0072	0.0022	0.0173	0.0029	0.003	0.0156	0.1496	0.0128	0.0162	0.0084	0.0832	0.0194	0.0124	0.0041	0.0036	0.0875	0.0903	0.0115	0.0096	0.0097	0.0312	0.0101	0.0131	0.1837
6	rs117584487	128267288	1.16	0.421630287221885	3.35	0.159841057206343	2.11129092392295	2.21912379164544	0.1186	0.0721	0.0073	0.0023	0.0173	0.0029	0.0031	0.0158	0.1488	0.0126	0.0162	0.0085	0.0831	0.0196	0.0136	0.0042	0.0035	0.0873	0.0906	0.0112	0.0094	0.01	0.0322	0.0102	0.0133	0.1832
6	rs77843069	128267497	1.16	0.421630287221885	3.35	0.159841057206343	2.11196919718732	2.21985081342836	0.1186	0.0721	0.0073	0.0023	0.0173	0.0029	0.0031	0.0158	0.1488	0.0126	0.0162	0.0085	0.0831	0.0196	0.0136	0.0042	0.0035	0.0873	0.0906	0.0112	0.0094	0.01	0.0322	0.0102	0.0133	0.1832
6	rs802740	128276700	1.16	0.421630287221885	3.35	0.159841057206343	2.20865966985492	2.31407121805143	0.1186	0.0721	0.0073	0.0023	0.0173	0.0029	0.0031	0.0158	0.1487	0.0126	0.0162	0.0085	0.0829	0.0196	0.0137	0.0042	0.0036	0.0873	0.0906	0.0112	0.0094	0.01	0.0322	0.0102	0.0133	0.1832
6	rs802734	128278798	1.16	0.421630287221885	3.34	0.168454672892635	2.54138371861724	2.43891412892816	0.1185	0.0719	0.0074	0.0024	0.0173	0.003	0.0031	0.0158	0.1486	0.0126	0.0162	0.0085	0.083	0.0196	0.0139	0.0042	0.0036	0.0871	0.0905	0.0112	0.0094	0.01	0.0325	0.0103	0.0132	0.183
6	rs72973774	128280043	1.16	0.421630287221885	3.3	0.2063056077908	1.9220577734003	2.01071115029647	0.119	0.0721	0.0072	0.0023	0.0173	0.0029	0.0031	0.0159	0.1492	0.0125	0.0162	0.0083	0.0831	0.0196	0.0135	0.004	0.0036	0.0875	0.09	0.0112	0.0094	0.0099	0.0324	0.0102	0.0132	0.1835
6	rs802728	128281556	1.16	0.421630287221885	3.3	0.2063056077908	1.60368787478945	1.95109348423128	0.1193	0.0722	0.0071	0.0023	0.0172	0.0029	0.0031	0.0159	0.1496	0.0125	0.0162	0.0081	0.0831	0.0196	0.0131	0.0038	0.0036	0.0877	0.0897	0.0112	0.0093	0.01	0.0323	0.0101	0.0132	0.1838
6	rs802718	128289511	1.16	0.421630287221885	3.3	0.2063056077908	1.0222280553803	1.6950783642016	0.1193	0.0722	0.007	0.0023	0.0172	0.0029	0.0031	0.0158	0.15	0.0124	0.0162	0.0082	0.0832	0.0196	0.0125	0.0038	0.0035	0.0878	0.0896	0.0112	0.0093	0.01	0.032	0.01	0.0132	0.1839
6	rs3901172	128299370	1.17	0.382518045708746	3.3	0.2063056077908	0.174961274138844	0.981892543251413	0.1201	0.0725	0.007	0.0025	0.0171	0.003	0.0033	0.0159	0.1503	0.0126	0.0162	0.0086	0.0837	0.0197	0.0105	0.004	0.0035	0.0885	0.0896	0.0112	0.0089	0.0102	0.0306	0.0095	0.0136	0.1843
6	rs77676197	128306431	1.18	0.345943801679723	3.29	0.21664916022799	0.0350655661117271	0.410392979126139	0.1209	0.0725	0.0069	0.0024	0.0174	0.0029	0.0031	0.0161	0.1507	0.0126	0.0162	0.009	0.0849	0.0196	0.0077	0.0029	0.0035	0.0897	0.0907	0.0109	0.0088	0.0104	0.029	0.0088	0.0137	0.1854
6	rs3903663	128313088	1.18	0.345943801679723	3.29	0.21664916022799	0.0409364280100101	0.38793109929597	0.121	0.0725	0.0069	0.0024	0.0174	0.0029	0.0031	0.016	0.1508	0.0126	0.0162	0.0091	0.085	0.0196	0.0075	0.0028	0.0035	0.0898	0.0908	0.0109	0.0088	0.0104	0.0288	0.0088	0.0137	0.1855
6	rs9321104	128330249	1.18	0.345943801679723	3.29	0.21664916022799	0.0556286503262056	0.383072416048527	0.1212	0.0725	0.0069	0.0024	0.0174	0.0029	0.0031	0.0159	0.1508	0.0126	0.0162	0.0091	0.0853	0.0195	0.0071	0.0028	0.0035	0.0899	0.0908	0.0109	0.0088	0.0104	0.0286	0.0087	0.0138	0.1858
6	rs12215342	128337016	1.18	0.345943801679723	3.29	0.21664916022799	0.0947733474528253	0.272826513887828	0.1218	0.0724	0.0069	0.0024	0.0173	0.0028	0.0031	0.0158	0.151	0.0126	0.0162	0.0092	0.0855	0.0195	0.0064	0.0028	0.0035	0.0902	0.0908	0.0108	0.0089	0.0104	0.0281	0.0086	0.0138	0.1862
6	rs7772658	128339840	1.18	0.345943801679723	3.28	0.227357389834261	0.0695061637265376	0.255672128969427	0.1218	0.0725	0.0069	0.0025	0.0173	0.0029	0.0031	0.0159	0.1507	0.0126	0.0162	0.0091	0.0858	0.0195	0.0064	0.0028	0.0035	0.0899	0.0906	0.0107	0.0089	0.0104	0.028	0.0085	0.0139	0.1863
6	rs10484714	128342080	1.19	0.311838986457593	3.28	0.227357389834261	0.40405694292863	0.397441281578974	0.1229	0.0732	0.0066	0.0025	0.0165	0.0028	0.0034	0.0164	0.1518	0.0126	0.0162	0.0102	0.0857	0.0185	0.0063	0.0027	0.0036	0.0902	0.0888	0.0106	0.0096	0.0109	0.027	0.0087	0.0148	0.1841
6	rs7751575	128343150	1.18	0.345943801679723	3.27	0.2384362992664	0.647730329749066	0.504468240767327	0.1233	0.0735	0.0065	0.0025	0.0164	0.0028	0.0035	0.0165	0.152	0.0126	0.0162	0.0106	0.0856	0.0183	0.0063	0.0027	0.0036	0.09	0.0881	0.0106	0.0101	0.0109	0.0268	0.0088	0.0151	0.1833
6	rs7776358	128343763	1.18	0.345943801679723	3.27	0.2384362992664	0.847679731640366	0.537980390952681	0.1236	0.0733	0.0064	0.0026	0.0163	0.0029	0.0035	0.0167	0.1512	0.0124	0.0162	0.0108	0.0861	0.0182	0.0062	0.0025	0.0036	0.0895	0.0884	0.0106	0.0102	0.011	0.0268	0.0088	0.0153	0.1836
6	rs10456973	128343842	1.18	0.345943801679723	3.27	0.2384362992664	0.913615151670825	0.567347602399199	0.1238	0.0733	0.0064	0.0026	0.0164	0.0029	0.0035	0.0167	0.1512	0.0124	0.0162	0.0109	0.0859	0.0181	0.0062	0.0025	0.0036	0.0893	0.0887	0.0106	0.0102	0.011	0.0269	0.0088	0.0153	0.1831
6	rs79561495	128344691	1.18	0.345943801679723	3.27	0.2384362992664	0.9841591916519	0.476108030014485	0.1243	0.0733	0.0062	0.0026	0.0164	0.0029	0.0035	0.0169	0.1508	0.0123	0.0162	0.011	0.0856	0.0179	0.0061	0.0025	0.0035	0.0898	0.0893	0.0106	0.0101	0.0111	0.0265	0.0088	0.0151	0.1832
6	rs17245411	128345371	1.18	0.345943801679723	3.27	0.2384362992664	1.02101597884827	0.466255918222562	0.1246	0.0733	0.0061	0.0026	0.0164	0.003	0.0035	0.017	0.1506	0.0123	0.0163	0.011	0.0854	0.0178	0.0061	0.0025	0.0035	0.09	0.0897	0.0105	0.0101	0.011	0.0263	0.0088	0.015	0.1833
6	rs76838320	128354322	1.18	0.345943801679723	3.27	0.2384362992664	1.01289289435142	0.468006473061763	0.1247	0.0734	0.006	0.0026	0.0164	0.003	0.0035	0.0171	0.1505	0.0123	0.0163	0.011	0.0853	0.0177	0.0061	0.0025	0.0035	0.0901	0.0898	0.0106	0.0101	0.011	0.0262	0.0089	0.015	0.1833
6	rs12529487	128355250	1.18	0.345943801679723	3.27	0.2384362992664	1.04650435305306	0.469758737588602	0.1247	0.0734	0.006	0.0026	0.0164	0.003	0.0035	0.017	0.1506	0.0124	0.0163	0.011	0.0852	0.0177	0.0061	0.0024	0.0035	0.0901	0.0899	0.0105	0.0101	0.011	0.0262	0.0089	0.015	0.1834
6	rs117765380	128358819	1.18	0.345943801679723	3.27	0.2384362992664	1.06246429817017	0.492691392231555	0.1247	0.0734	0.006	0.0026	0.0165	0.003	0.0035	0.017	0.1506	0.0123	0.0163	0.011	0.0852	0.0176	0.0061	0.0024	0.0035	0.0901	0.09	0.0105	0.01	0.011	0.0262	0.0089	0.015	0.1834
6	rs2179694	128363723	1.18	0.345943801679723	3.27	0.2384362992664	1.06484025683293	0.494467049626395	0.1247	0.0734	0.006	0.0026	0.0165	0.003	0.0035	0.017	0.1506	0.0123	0.0163	0.011	0.0852	0.0176	0.0061	0.0024	0.0035	0.0901	0.09	0.0105	0.01	0.011	0.0262	0.0089	0.015	0.1834
6	rs4421216	128365434	1.18	0.345943801679723	3.27	0.2384362992664	1.06968676360504	0.508455416393232	0.1247	0.0733	0.006	0.0026	0.0165	0.003	0.0035	0.0171	0.1506	0.0123	0.0163	0.011	0.0852	0.0176	0.0061	0.0024	0.0035	0.0901	0.09	0.0106	0.01	0.011	0.0262	0.0089	0.015	0.1834
6	rs80034400	128369930	1.18	0.345943801679723	3.27	0.2384362992664	1.03864810495136	0.505155116280496	0.1246	0.0734	0.006	0.0026	0.0164	0.0029	0.0035	0.0171	0.1506	0.0123	0.0163	0.011	0.0852	0.0177	0.0061	0.0024	0.0035	0.0901	0.0901	0.0105	0.01	0.011	0.0262	0.0089	0.015	0.1834
6	rs60702670	128372664	1.18	0.345943801679723	3.27	0.2384362992664	1.03507708462373	0.531568888914289	0.1246	0.0734	0.006	0.0026	0.0164	0.0029	0.0035	0.0171	0.1506	0.0123	0.0163	0.011	0.0853	0.0177	0.0061	0.0024	0.0034	0.09	0.0902	0.0105	0.01	0.011	0.0262	0.0089	0.0151	0.1835
6	rs6912749	128397007	1.18	0.345943801679723	3.27	0.2384362992664	0.953828628218674	0.473403496276854	0.1251	0.0737	0.0058	0.0026	0.0164	0.0029	0.0034	0.0171	0.1505	0.0123	0.0164	0.0109	0.0856	0.0176	0.006	0.0024	0.0034	0.0902	0.0902	0.0103	0.0101	0.0108	0.026	0.0088	0.015	0.1831
6	rs17828130	128403745	1.18	0.345943801679723	3.27	0.2384362992664	0.831563628319795	0.4626256363958	0.125	0.0734	0.0059	0.0027	0.0161	0.003	0.0034	0.0172	0.149	0.0128	0.0172	0.0107	0.0854	0.0173	0.0064	0.0023	0.0035	0.0902	0.0925	0.0102	0.0101	0.0107	0.0257	0.0092	0.0154	0.1817
6	rs7761076	128415339	1.18	0.345943801679723	3.27	0.2384362992664	0.785564583004298	0.4314803187659	0.125	0.0733	0.0059	0.0027	0.0162	0.003	0.0035	0.0172	0.1488	0.0128	0.0172	0.0107	0.0855	0.0172	0.0064	0.0023	0.0035	0.0901	0.0927	0.0102	0.0101	0.0107	0.0257	0.0093	0.0155	0.1816
6	rs62427862	128415684	1.18	0.345943801679723	3.27	0.2384362992664	0.781537465887971	0.430030526005735	0.125	0.0733	0.0059	0.0027	0.0162	0.003	0.0035	0.0172	0.1487	0.0128	0.0172	0.0107	0.0855	0.0172	0.0064	0.0023	0.0035	0.0901	0.0927	0.0102	0.0101	0.0107	0.0257	0.0093	0.0155	0.1816
6	rs117328150	128438560	1.16	0.421630287221885	3.27	0.2384362992664	0.512471213096937	0.321410030597758	0.1242	0.0727	0.0062	0.0031	0.0162	0.0035	0.0039	0.0173	0.1467	0.0133	0.0174	0.0103	0.0856	0.017	0.0065	0.0026	0.0038	0.0895	0.0951	0.0101	0.01	0.0104	0.0254	0.0095	0.0158	0.1807
6	rs17055362	128452825	1.16	0.421630287221885	3.27	0.2384362992664	0.5218918009413	0.342853389947382	0.1242	0.0727	0.0062	0.0031	0.0162	0.0035	0.0039	0.0173	0.1466	0.0133	0.0174	0.0103	0.0856	0.017	0.0065	0.0026	0.0038	0.0894	0.0952	0.0101	0.01	0.0104	0.0254	0.0095	0.0158	0.1807
6	rs117258522	128461361	1.16	0.421630287221885	3.27	0.2384362992664	0.54484686117325	0.395894769485772	0.1242	0.0727	0.0062	0.0031	0.0162	0.0036	0.0039	0.0173	0.1464	0.0133	0.0174	0.0103	0.0856	0.0169	0.0065	0.0026	0.0038	0.0895	0.0952	0.0101	0.0101	0.0104	0.0254	0.0095	0.0158	0.1806
6	rs9491913	128461788	1.16	0.421630287221885	3.27	0.2384362992664	0.552955028814861	0.400926996813227	0.1242	0.0727	0.0062	0.0031	0.0162	0.0036	0.0039	0.0173	0.1464	0.0133	0.0175	0.0104	0.0856	0.0169	0.0065	0.0026	0.0038	0.0896	0.0952	0.0101	0.0101	0.0104	0.0254	0.0095	0.0158	0.1806
6	rs111726716	128464559	1.16	0.421630287221885	3.28	0.227357389834261	0.528865119547599	0.35803709323957	0.1242	0.0727	0.0062	0.0031	0.0162	0.0036	0.0039	0.0173	0.1464	0.0133	0.0174	0.0103	0.0856	0.0169	0.0065	0.0026	0.0038	0.0896	0.0952	0.0101	0.0101	0.0104	0.0254	0.0095	0.0158	0.1806
6	rs72983959	128471913	1.17	0.382518045708746	3.29	0.21664916022799	0.481230669575788	0.307662468003358	0.1242	0.0729	0.0062	0.0031	0.0162	0.0035	0.0039	0.0173	0.1464	0.0134	0.0173	0.0103	0.0857	0.0169	0.0065	0.0026	0.0037	0.0897	0.095	0.0101	0.0098	0.0103	0.0254	0.0095	0.0159	0.181
6	rs79796883	128488854	1.17	0.382518045708746	3.29	0.21664916022799	0.409012994669465	0.256464889347854	0.1243	0.0733	0.0061	0.0031	0.0162	0.0033	0.0038	0.0175	0.1461	0.0134	0.0173	0.0101	0.0859	0.0167	0.0064	0.0025	0.0036	0.0901	0.0948	0.0101	0.0096	0.0101	0.0253	0.0095	0.0159	0.1818
6	rs4628122	128494860	1.17	0.382518045708746	3.29	0.21664916022799	0.382489948432631	0.25578533317104	0.1242	0.0733	0.0061	0.0031	0.0162	0.0033	0.0038	0.0176	0.1463	0.0135	0.0173	0.01	0.0859	0.0167	0.0064	0.0025	0.0036	0.09	0.0948	0.0101	0.0096	0.0101	0.0253	0.0095	0.0159	0.1818
6	rs4596504	128496557	1.17	0.382518045708746	3.3	0.2063056077908	0.375725865244495	0.254993235137525	0.1242	0.0733	0.0061	0.0031	0.0162	0.0033	0.0038	0.0176	0.1463	0.0135	0.0173	0.0099	0.0859	0.0167	0.0064	0.0025	0.0036	0.09	0.0948	0.0101	0.0096	0.0101	0.0253	0.0095	0.0159	0.1818
6	rs111680493	128506226	1.17	0.382518045708746	3.3	0.2063056077908	0.372503090820129	0.252057947031788	0.1242	0.0734	0.0061	0.0031	0.0162	0.0033	0.0038	0.0176	0.1462	0.0135	0.0173	0.0099	0.0859	0.0167	0.0064	0.0025	0.0036	0.09	0.0948	0.0101	0.0096	0.0101	0.0253	0.0095	0.0159	0.1818
6	rs117432015	128528009	1.17	0.382518045708746	3.3	0.2063056077908	0.370597962673012	0.225155616494644	0.1243	0.0735	0.0061	0.0031	0.0161	0.0032	0.0038	0.0176	0.1462	0.0136	0.0172	0.0098	0.0861	0.0166	0.0063	0.0025	0.0036	0.0901	0.0947	0.0101	0.0096	0.01	0.0253	0.0095	0.0159	0.1821
6	rs79734347	128529217	1.17	0.382518045708746	3.3	0.2063056077908	0.371141776497015	0.22864215522869	0.1242	0.0735	0.0061	0.0031	0.0161	0.0032	0.0038	0.0176	0.1462	0.0136	0.0172	0.0098	0.0861	0.0166	0.0064	0.0025	0.0036	0.0901	0.0947	0.0101	0.0096	0.01	0.0253	0.0095	0.0159	0.1821
6	rs1012049	128530307	1.17	0.382518045708746	3.3	0.2063056077908	0.368155838019279	0.235115774492863	0.1244	0.0735	0.0061	0.0031	0.0161	0.0032	0.0038	0.0176	0.1462	0.0134	0.0172	0.0098	0.0862	0.0166	0.0064	0.0025	0.0036	0.0901	0.0947	0.0101	0.0096	0.0099	0.0253	0.0095	0.0159	0.1821
6	rs12528715	128547177	1.17	0.382518045708746	3.29	0.21664916022799	0.302081913386994	0.251156942551563	0.1254	0.0738	0.0061	0.0031	0.0161	0.0032	0.0038	0.0177	0.1457	0.0135	0.0172	0.0097	0.086	0.0166	0.0064	0.0025	0.0036	0.0901	0.0938	0.0101	0.0095	0.0098	0.0253	0.0096	0.0159	0.1823
6	rs9402025	128555380	1.17	0.382518045708746	3.29	0.21664916022799	0.301691036028565	0.250144533136699	0.1254	0.0738	0.0061	0.0031	0.0161	0.0032	0.0038	0.0177	0.1457	0.0135	0.0172	0.0097	0.086	0.0166	0.0064	0.0025	0.0036	0.0901	0.0938	0.0101	0.0095	0.0098	0.0253	0.0096	0.0159	0.1823
6	rs1543376	128564206	1.17	0.382518045708746	3.29	0.21664916022799	0.300081503647695	0.279667907373539	0.1254	0.0739	0.0061	0.0031	0.0161	0.0032	0.0037	0.0177	0.1459	0.0136	0.0172	0.0097	0.086	0.0166	0.0064	0.0025	0.0036	0.09	0.0937	0.0101	0.0095	0.0098	0.0253	0.0096	0.0159	0.1822
6	rs117655204	128565540	1.17	0.382518045708746	3.29	0.21664916022799	0.303942243866837	0.277459056015846	0.1253	0.074	0.0061	0.0031	0.0161	0.0032	0.0037	0.0177	0.1459	0.0136	0.0172	0.0097	0.086	0.0166	0.0064	0.0025	0.0036	0.0899	0.0937	0.0101	0.0095	0.0098	0.0253	0.0096	0.0159	0.1822
6	rs9321113	128566554	1.17	0.382518045708746	3.29	0.21664916022799	0.306793355832913	0.281065738439562	0.1253	0.074	0.0061	0.0031	0.0161	0.0032	0.0037	0.0177	0.1459	0.0136	0.0172	0.0097	0.0861	0.0166	0.0064	0.0025	0.0036	0.0899	0.0937	0.0102	0.0095	0.0098	0.0253	0.0096	0.0159	0.1823
6	rs117679609	128571297	1.17	0.382518045708746	3.29	0.21664916022799	0.240337350057532	0.286092103997928	0.1248	0.074	0.0061	0.0031	0.0161	0.0032	0.0037	0.0177	0.1455	0.0136	0.0172	0.0097	0.086	0.0166	0.0067	0.0025	0.0036	0.0905	0.0941	0.0101	0.0095	0.0098	0.0252	0.0096	0.0159	0.182
6	rs11753971	128572824	1.17	0.382518045708746	3.29	0.21664916022799	0.240510148817226	0.287969307323229	0.1248	0.074	0.0061	0.0031	0.0161	0.0032	0.0037	0.0177	0.1455	0.0136	0.0172	0.0097	0.086	0.0166	0.0067	0.0025	0.0036	0.0905	0.0941	0.0101	0.0096	0.0098	0.0252	0.0096	0.0159	0.182
6	rs76594171	128587289	1.17	0.382518045708746	3.29	0.21664916022799	0.226944733846243	0.269483027978752	0.125	0.074	0.0061	0.0031	0.0162	0.0032	0.0036	0.0177	0.1454	0.0136	0.0172	0.0097	0.086	0.0166	0.0067	0.0025	0.0036	0.0905	0.0941	0.0101	0.0095	0.0098	0.0252	0.0096	0.0159	0.1819
6	rs1339199	128591818	1.17	0.382518045708746	3.29	0.21664916022799	0.220305223389725	0.265464863944612	0.1252	0.0741	0.0061	0.0031	0.0162	0.0032	0.0036	0.0176	0.1453	0.0136	0.0172	0.0097	0.086	0.0166	0.0067	0.0025	0.0036	0.0904	0.0942	0.0101	0.0095	0.0098	0.0252	0.0096	0.0159	0.1819
6	rs6923988	128593134	1.17	0.382518045708746	3.31	0.196320630125924	0.213937682216412	0.260326382971281	0.1252	0.074	0.0061	0.0031	0.0162	0.0032	0.0036	0.0176	0.1453	0.0136	0.0172	0.0097	0.086	0.0166	0.0067	0.0025	0.0036	0.0905	0.0942	0.0101	0.0095	0.0098	0.0252	0.0096	0.0159	0.1819
6	rs12055766	128600320	1.17	0.382518045708746	3.31	0.196320630125924	0.205254509167841	0.297648185287458	0.1263	0.0749	0.0058	0.003	0.0159	0.003	0.0033	0.018	0.1446	0.0134	0.017	0.0093	0.0879	0.0164	0.0065	0.0024	0.0035	0.0901	0.0939	0.0101	0.0094	0.0098	0.0254	0.0095	0.0155	0.182
6	rs17352289	128615092	1.17	0.382518045708746	3.31	0.196320630125924	0.194887527025782	0.31704947963292	0.1266	0.0755	0.0057	0.0029	0.0159	0.0028	0.0032	0.0181	0.1445	0.0134	0.0171	0.0091	0.0882	0.0163	0.0065	0.0024	0.0033	0.0899	0.0938	0.0101	0.0094	0.0098	0.0254	0.0094	0.0152	0.1823
6	rs72967078	128633846	1.17	0.382518045708746	3.31	0.196320630125924	0.189780683433852	0.323475272943134	0.1267	0.0756	0.0057	0.0029	0.016	0.0028	0.0032	0.0181	0.1444	0.0134	0.0171	0.0091	0.0883	0.0163	0.0065	0.0024	0.0033	0.0899	0.0936	0.0101	0.0094	0.0098	0.0254	0.0093	0.0152	0.1823
6	rs118075006	128635259	1.17	0.382518045708746	3.32	0.186688027238402	0.181748802941018	0.306465094689574	0.1268	0.0756	0.0057	0.0029	0.016	0.0028	0.0032	0.0181	0.1444	0.0134	0.0171	0.0091	0.0884	0.0163	0.0065	0.0024	0.0033	0.0899	0.0936	0.0101	0.0095	0.0098	0.0254	0.0093	0.0152	0.1823
6	rs113912123	128638365	1.17	0.382518045708746	3.32	0.186688027238402	0.17677120298763	0.303716441528849	0.1268	0.0756	0.0057	0.0029	0.016	0.0028	0.0032	0.0181	0.1444	0.0134	0.017	0.0091	0.0885	0.0163	0.0065	0.0024	0.0033	0.0899	0.0936	0.0101	0.0094	0.0098	0.0254	0.0093	0.0152	0.1823
6	rs1890542	128640042	1.17	0.382518045708746	3.32	0.186688027238402	0.175105671377497	0.299429142349	0.1268	0.0756	0.0057	0.0029	0.016	0.0028	0.0032	0.0181	0.1443	0.0134	0.017	0.0091	0.0885	0.0163	0.0065	0.0024	0.0033	0.0899	0.0936	0.0101	0.0094	0.0098	0.0254	0.0093	0.0152	0.1823
6	rs118168894	128644605	1.17	0.382518045708746	3.32	0.186688027238402	0.169383636381767	0.289967923990191	0.1269	0.0757	0.0057	0.0029	0.016	0.0028	0.0032	0.0181	0.1443	0.0134	0.017	0.0091	0.0885	0.0163	0.0065	0.0024	0.0032	0.0899	0.0936	0.0101	0.0094	0.0098	0.0254	0.0093	0.0152	0.1823
6	rs12208879	128675242	1.17	0.382518045708746	3.32	0.186688027238402	0.131590144801247	0.280716080362443	0.1273	0.0758	0.0056	0.0029	0.0161	0.0027	0.0032	0.0181	0.1442	0.0135	0.0168	0.009	0.0886	0.0163	0.0066	0.0024	0.0032	0.09	0.0935	0.0101	0.0095	0.0098	0.0254	0.0092	0.015	0.1822
6	rs117700054	128680965	1.17	0.382518045708746	3.32	0.186688027238402	0.116875898650772	0.275603154425905	0.1276	0.0759	0.0055	0.0029	0.0161	0.0027	0.0032	0.0181	0.1442	0.0135	0.0167	0.0089	0.0887	0.0163	0.0067	0.0024	0.0031	0.0901	0.0934	0.0101	0.0095	0.0097	0.0254	0.0092	0.015	0.1822
6	rs116984094	128696703	1.17	0.382518045708746	3.32	0.186688027238402	0.118614270439952	0.27757517708585	0.1279	0.076	0.0055	0.0029	0.0161	0.0026	0.0032	0.0181	0.1442	0.0135	0.0165	0.0088	0.0887	0.0162	0.0067	0.0024	0.0031	0.0902	0.0935	0.0101	0.0095	0.0097	0.0254	0.0092	0.015	0.1822
6	rs4085784	128702489	1.17	0.382518045708746	3.32	0.186688027238402	0.126319377746988	0.319833359672414	0.1279	0.076	0.0054	0.0029	0.0161	0.0026	0.0032	0.0181	0.1442	0.0135	0.0165	0.0088	0.0887	0.0162	0.0067	0.0024	0.0031	0.0902	0.0934	0.0101	0.0095	0.0097	0.0254	0.0092	0.015	0.1822
6	rs11754295	128706773	1.17	0.382518045708746	3.32	0.186688027238402	0.119273805488955	0.327373311571204	0.1279	0.076	0.0054	0.0029	0.0161	0.0026	0.0032	0.0181	0.144	0.0135	0.0165	0.0088	0.0887	0.0163	0.0068	0.0024	0.0031	0.0902	0.0934	0.0101	0.0096	0.0097	0.0254	0.0091	0.015	0.1822
6	rs137862806	128708815	1.17	0.382518045708746	3.32	0.186688027238402	0.117131391158065	0.331774910618468	0.1279	0.076	0.0054	0.0029	0.0161	0.0026	0.0032	0.0181	0.1439	0.0135	0.0165	0.0088	0.0887	0.0163	0.0068	0.0024	0.0031	0.0902	0.0934	0.0101	0.0096	0.0097	0.0254	0.0091	0.015	0.1822
6	rs953549	128709493	1.17	0.382518045708746	3.33	0.177401503992083	0.117415672936445	0.343719456975038	0.1279	0.076	0.0054	0.0029	0.0161	0.0027	0.0032	0.0181	0.1439	0.0135	0.0165	0.0088	0.0887	0.0163	0.0068	0.0024	0.0031	0.0901	0.0934	0.0101	0.0096	0.0097	0.0254	0.0091	0.015	0.1822
6	rs946424	128725698	1.17	0.382518045708746	3.33	0.177401503992083	0.0985299050406971	0.28961492171579	0.1279	0.0761	0.0054	0.0029	0.0162	0.0027	0.0032	0.0182	0.144	0.0135	0.0165	0.0087	0.0887	0.0163	0.0068	0.0024	0.0031	0.0902	0.0933	0.0101	0.0096	0.0096	0.0253	0.0091	0.015	0.1821
6	rs78000157	128728464	1.17	0.382518045708746	3.33	0.177401503992083	0.0923034814392851	0.250819328992232	0.1279	0.0761	0.0054	0.0029	0.0162	0.0027	0.0032	0.0182	0.144	0.0135	0.0166	0.0087	0.0887	0.0163	0.0068	0.0024	0.0031	0.0902	0.0933	0.0101	0.0096	0.0096	0.0253	0.0091	0.015	0.1821
6	rs17459173	128740853	1.17	0.382518045708746	3.32	0.186688027238402	0.0787380100532048	0.227441694554752	0.1279	0.076	0.0055	0.0029	0.0163	0.0026	0.0032	0.0182	0.1439	0.0136	0.0166	0.0088	0.0887	0.0162	0.0068	0.0024	0.0031	0.0903	0.0932	0.0101	0.0096	0.0095	0.0253	0.0092	0.0149	0.1821
6	rs79574300	128749746	1.17	0.382518045708746	3.33	0.177401503992083	0.0782961407434345	0.224503833117382	0.1279	0.076	0.0055	0.0029	0.0163	0.0026	0.0032	0.0181	0.1439	0.0136	0.0166	0.0088	0.0887	0.0162	0.0068	0.0024	0.0031	0.0903	0.0932	0.0101	0.0096	0.0095	0.0253	0.0092	0.0149	0.1821
6	rs7741248	128760481	1.17	0.382518045708746	3.32	0.186688027238402	0.0782520417834099	0.380394692056933	0.1277	0.0757	0.0057	0.0029	0.0167	0.0026	0.0031	0.018	0.1434	0.0139	0.017	0.0091	0.0889	0.016	0.0069	0.0024	0.003	0.0907	0.0928	0.0101	0.0097	0.0095	0.025	0.0093	0.0147	0.182
6	rs17459522	128767225	1.18	0.345943801679723	3.32	0.186688027238402	0.0639227201218227	0.272249140998348	0.129	0.0744	0.0057	0.0028	0.0168	0.0026	0.0031	0.0183	0.1435	0.014	0.0175	0.0089	0.0886	0.0158	0.0066	0.0027	0.0029	0.0908	0.0927	0.0102	0.0103	0.0094	0.0248	0.0092	0.0143	0.1821
6	rs1012629	128769900	1.18	0.345943801679723	3.32	0.186688027238402	0.0667855101930088	0.231378080331614	0.1293	0.0742	0.0057	0.0028	0.0168	0.0026	0.003	0.0184	0.1434	0.0141	0.0176	0.0089	0.0886	0.0157	0.0065	0.0027	0.0029	0.0908	0.0928	0.0103	0.0104	0.0093	0.0248	0.0092	0.0142	0.1821
6	rs17459584	128771584	1.18	0.345943801679723	3.32	0.186688027238402	0.0667855101930088	0.229625873785198	0.1293	0.0742	0.0057	0.0028	0.0168	0.0026	0.003	0.0184	0.1434	0.0141	0.0176	0.0089	0.0886	0.0157	0.0065	0.0027	0.0029	0.0908	0.0928	0.0103	0.0104	0.0093	0.0248	0.0092	0.0142	0.1821
6	rs78937108	128776685	1.18	0.345943801679723	3.32	0.186688027238402	0.067104254206207	0.22831455349627	0.1293	0.0742	0.0057	0.0028	0.0168	0.0026	0.003	0.0184	0.1434	0.0141	0.0176	0.0089	0.0886	0.0157	0.0065	0.0027	0.0029	0.0908	0.0928	0.0103	0.0104	0.0093	0.0248	0.0091	0.0142	0.1821
6	rs117699396	128778805	1.18	0.345943801679723	3.33	0.177401503992083	0.0665669497484018	0.219742984921617	0.1292	0.0742	0.0057	0.0028	0.0168	0.0026	0.003	0.0184	0.1434	0.0141	0.0176	0.0089	0.0886	0.0157	0.0065	0.0027	0.0029	0.0908	0.0928	0.0103	0.0104	0.0093	0.0248	0.0091	0.0142	0.1821
6	rs34478800	128792878	1.18	0.345943801679723	3.32	0.186688027238402	0.0646209738400045	0.254427924721976	0.1292	0.0741	0.0057	0.0028	0.0168	0.0026	0.003	0.0184	0.1434	0.0142	0.0175	0.0089	0.0886	0.0157	0.0065	0.0027	0.0029	0.0908	0.0929	0.0104	0.0103	0.0093	0.0249	0.0091	0.0141	0.1822
6	rs62425730	128798025	1.18	0.345943801679723	3.32	0.186688027238402	0.0654811765790176	0.251269512319485	0.1293	0.074	0.0057	0.0028	0.0168	0.0026	0.003	0.0184	0.1434	0.0141	0.0175	0.0089	0.0888	0.0157	0.0065	0.0028	0.0029	0.0908	0.0928	0.0105	0.0103	0.0093	0.0249	0.0091	0.0141	0.1821
6	rs17055907	128799950	1.18	0.345943801679723	3.32	0.186688027238402	0.0678652565301101	0.263977194986213	0.1293	0.074	0.0057	0.0028	0.0168	0.0026	0.003	0.0184	0.1433	0.0141	0.0175	0.0089	0.0888	0.0157	0.0065	0.0028	0.0029	0.0907	0.0928	0.0105	0.0103	0.0093	0.0249	0.0091	0.0141	0.1821
6	rs34760929	128813659	1.18	0.345943801679723	3.31	0.196320630125924	0.0671641293334901	0.249357999179389	0.1297	0.0738	0.0057	0.0028	0.0168	0.0026	0.0031	0.0184	0.1427	0.0142	0.0176	0.0089	0.0889	0.0156	0.0065	0.0028	0.0029	0.0907	0.093	0.0105	0.0102	0.0093	0.0249	0.0091	0.0141	0.1822
6	rs9402045	128817582	1.18	0.345943801679723	3.31	0.196320630125924	0.0683891792337761	0.263405709233921	0.1298	0.0737	0.0057	0.0029	0.0168	0.0026	0.0031	0.0184	0.1426	0.0142	0.0176	0.0089	0.0889	0.0156	0.0065	0.0028	0.0029	0.0908	0.093	0.0105	0.0103	0.0092	0.0249	0.0091	0.014	0.1821
6	rs6917187	128829096	1.17	0.382518045708746	3.31	0.196320630125924	0.155932402636275	0.243762834060844	0.1314	0.0729	0.0057	0.0039	0.0167	0.0026	0.0031	0.0182	0.1416	0.0142	0.0177	0.0089	0.089	0.0155	0.0065	0.0028	0.0028	0.0909	0.0932	0.0107	0.0106	0.009	0.0244	0.0091	0.0139	0.1814
6	rs62425744	128832164	1.17	0.382518045708746	3.3	0.2063056077908	0.17198061273491	0.225808014902499	0.1329	0.0719	0.0057	0.0038	0.0165	0.0024	0.0031	0.0185	0.1427	0.0141	0.0177	0.0086	0.0895	0.0153	0.0065	0.0028	0.0026	0.0906	0.0928	0.0111	0.0108	0.0088	0.0245	0.009	0.0135	0.181
6	rs118104921	128834776	1.17	0.382518045708746	3.3	0.2063056077908	0.17248129061389	0.217482568807667	0.1329	0.0719	0.0057	0.0038	0.0165	0.0024	0.0031	0.0185	0.1428	0.0141	0.0177	0.0086	0.0895	0.0153	0.0065	0.0028	0.0026	0.0906	0.0928	0.0111	0.0108	0.0088	0.0245	0.009	0.0135	0.181
6	rs149315686	128838075	1.17	0.382518045708746	3.3	0.2063056077908	0.174096340799738	0.221470341512069	0.1329	0.0719	0.0057	0.0038	0.0164	0.0024	0.0031	0.0186	0.1428	0.0141	0.0177	0.0086	0.0895	0.0153	0.0065	0.0028	0.0026	0.0905	0.0927	0.0111	0.0108	0.0088	0.0245	0.009	0.0135	0.1811
6	rs79242689	128840452	1.17	0.382518045708746	3.3	0.2063056077908	0.17640835400428	0.225155616494644	0.1329	0.0719	0.0057	0.0038	0.0164	0.0024	0.0031	0.0186	0.1428	0.0141	0.0177	0.0086	0.0896	0.0153	0.0065	0.0028	0.0026	0.0905	0.0927	0.0112	0.0108	0.0088	0.0245	0.009	0.0135	0.1811
6	rs76477357	128848510	1.17	0.382518045708746	3.31	0.196320630125924	0.189667238018698	0.227768889453881	0.1331	0.0719	0.0057	0.0038	0.0164	0.0024	0.0031	0.0186	0.143	0.0141	0.0176	0.0085	0.0897	0.0152	0.0065	0.0028	0.0026	0.0904	0.0926	0.0112	0.0109	0.0088	0.0244	0.009	0.0135	0.1811
6	rs12206907	128849758	1.17	0.382518045708746	3.29	0.21664916022799	0.194925929088079	0.245772440896735	0.1331	0.072	0.0057	0.0038	0.0164	0.0024	0.0031	0.0186	0.1431	0.0141	0.0176	0.0085	0.0897	0.0152	0.0065	0.0028	0.0026	0.0904	0.0926	0.0112	0.0109	0.0088	0.0244	0.009	0.0134	0.1811
6	rs75451681	128856798	1.17	0.382518045708746	3.29	0.21664916022799	0.184900347750194	0.220822063965596	0.1333	0.0719	0.0058	0.0038	0.0164	0.0024	0.0031	0.0186	0.1431	0.014	0.0177	0.0085	0.0897	0.0151	0.0065	0.0028	0.0026	0.0904	0.0925	0.0112	0.0108	0.0088	0.0243	0.009	0.0134	0.1813
6	rs1292630	128859319	1.17	0.382518045708746	3.29	0.21664916022799	0.185235866738733	0.229188496529739	0.1334	0.0719	0.0058	0.0038	0.0164	0.0024	0.0031	0.0186	0.1431	0.014	0.0177	0.0085	0.0897	0.0151	0.0065	0.0028	0.0026	0.0904	0.0925	0.0112	0.0108	0.0088	0.0243	0.009	0.0134	0.1813
6	rs17364686	128862708	1.17	0.382518045708746	3.29	0.21664916022799	0.182598495997782	0.231487736252763	0.1334	0.0719	0.0058	0.0038	0.0164	0.0024	0.0031	0.0186	0.1431	0.0138	0.0177	0.0085	0.0897	0.0151	0.0065	0.0028	0.0026	0.0904	0.0924	0.0112	0.0108	0.0088	0.0243	0.009	0.0134	0.1813
6	rs77207232	128863598	1.17	0.382518045708746	3.29	0.21664916022799	0.183116818523023	0.230391933645373	0.1334	0.0719	0.0058	0.0038	0.0164	0.0024	0.0031	0.0186	0.143	0.0138	0.0177	0.0085	0.0897	0.0151	0.0065	0.0028	0.0026	0.0904	0.0924	0.0113	0.0108	0.0088	0.0243	0.009	0.0134	0.1814
6	rs112180223	128872604	1.17	0.382518045708746	3.28	0.227357389834261	0.17546696658496	0.228423737141454	0.1336	0.0719	0.0058	0.0038	0.0164	0.0024	0.0031	0.0187	0.143	0.0138	0.0177	0.0085	0.0896	0.0151	0.0065	0.0028	0.0026	0.0904	0.0923	0.0113	0.0108	0.0088	0.0243	0.009	0.0134	0.1815
6	rs9492001	128879393	1.17	0.382518045708746	3.29	0.21664916022799	0.19851617958375	0.306704457765356	0.1338	0.0719	0.0058	0.0038	0.0164	0.0024	0.0031	0.0187	0.143	0.0138	0.0177	0.0085	0.0895	0.0151	0.0065	0.0028	0.0025	0.0905	0.0922	0.0113	0.0108	0.0088	0.0243	0.0089	0.0133	0.1816
6	rs117277262	128892499	1.18	0.345943801679723	3.3	0.2063056077908	0.157862637721888	0.245101988245849	0.1341	0.072	0.0058	0.0038	0.0165	0.0024	0.0031	0.0187	0.1431	0.0138	0.0177	0.0084	0.0893	0.015	0.0065	0.0028	0.0026	0.0906	0.0919	0.0113	0.0109	0.0087	0.0242	0.0088	0.0134	0.1814
6	rs77646003	128901388	1.18	0.345943801679723	3.29	0.21664916022799	0.152579810529564	0.249694989085601	0.1342	0.0721	0.0058	0.0038	0.0165	0.0024	0.0031	0.0188	0.1431	0.0138	0.0177	0.0084	0.0893	0.015	0.0065	0.0028	0.0026	0.0906	0.0918	0.0113	0.0109	0.0087	0.0242	0.0087	0.0134	0.1813
6	rs117283448	128903269	1.18	0.345943801679723	3.3	0.2063056077908	0.150390661658872	0.246779211477227	0.1342	0.0721	0.0058	0.0038	0.0165	0.0024	0.0031	0.0188	0.1431	0.0138	0.0177	0.0084	0.0893	0.015	0.0065	0.0028	0.0026	0.0906	0.0918	0.0113	0.0109	0.0087	0.0242	0.0087	0.0134	0.1813
6	rs78114390	128917843	1.18	0.345943801679723	3.29	0.21664916022799	0.130829190465794	0.216516171603596	0.1347	0.0722	0.0058	0.0039	0.0166	0.0024	0.0032	0.0189	0.1432	0.0138	0.0177	0.0084	0.089	0.0149	0.0065	0.0029	0.0026	0.0907	0.0915	0.0113	0.0109	0.0087	0.0241	0.0086	0.0134	0.1811
6	rs9402057	128920534	1.18	0.345943801679723	3.29	0.21664916022799	0.134629713022208	0.239759453700918	0.1351	0.0723	0.0058	0.0039	0.0166	0.0025	0.0032	0.019	0.1433	0.0138	0.0177	0.0084	0.0888	0.0148	0.0064	0.0029	0.0027	0.0909	0.0912	0.0113	0.011	0.0086	0.0241	0.0084	0.0134	0.1809
6	rs17056066	128921037	1.18	0.345943801679723	3.29	0.21664916022799	0.138401604108095	0.238540435944697	0.1352	0.0723	0.0058	0.0039	0.0166	0.0025	0.0032	0.019	0.1434	0.0138	0.0177	0.0083	0.0888	0.0148	0.0064	0.0029	0.0027	0.0909	0.0912	0.0113	0.011	0.0086	0.0241	0.0084	0.0134	0.1809
6	rs77602827	128925006	1.18	0.345943801679723	3.29	0.21664916022799	0.128291894068538	0.213411883311543	0.1354	0.0724	0.0058	0.0039	0.0166	0.0025	0.0032	0.019	0.1433	0.0138	0.0177	0.0083	0.0888	0.0148	0.0064	0.0029	0.0026	0.0909	0.0911	0.0113	0.011	0.0085	0.024	0.0084	0.0133	0.1809
6	rs12213298	128932622	1.18	0.345943801679723	3.29	0.21664916022799	0.136025171578808	0.215765508792263	0.1355	0.0725	0.0058	0.0039	0.0166	0.0025	0.0032	0.019	0.1433	0.0138	0.0177	0.0083	0.0889	0.0148	0.0064	0.0029	0.0026	0.0909	0.0911	0.0113	0.011	0.0085	0.024	0.0084	0.0133	0.1809
6	rs62427782	128944019	1.18	0.345943801679723	3.29	0.21664916022799	0.148810313828011	0.242760004644919	0.1364	0.0726	0.0059	0.0039	0.0165	0.0025	0.0032	0.0191	0.143	0.014	0.0176	0.0084	0.0888	0.0146	0.0064	0.0028	0.0026	0.0908	0.0912	0.0113	0.011	0.0084	0.0238	0.0082	0.013	0.1811
6	rs17056145	128953255	1.18	0.345943801679723	3.29	0.21664916022799	0.143100351929379	0.250481859145932	0.1386	0.073	0.0059	0.0039	0.0167	0.0026	0.0033	0.0191	0.1426	0.0144	0.017	0.0083	0.0882	0.0144	0.0064	0.0027	0.0024	0.0898	0.0916	0.0113	0.0108	0.008	0.0233	0.0079	0.0128	0.1819
6	rs9375582	128958406	1.18	0.345943801679723	3.28	0.227357389834261	0.140961591984834	0.243428411070079	0.1386	0.073	0.006	0.0039	0.0168	0.0026	0.0033	0.0191	0.1428	0.0146	0.0169	0.0083	0.0881	0.0144	0.0064	0.0027	0.0024	0.0897	0.0916	0.0114	0.0107	0.0079	0.0232	0.008	0.0128	0.1819
6	rs17056171	128969636	1.18	0.345943801679723	3.26	0.249891789602986	0.144708982069068	0.241647298718266	0.1382	0.0737	0.0059	0.0038	0.0169	0.0025	0.0033	0.0189	0.1429	0.0146	0.0168	0.0081	0.0892	0.0142	0.0064	0.0027	0.0023	0.0896	0.0925	0.0112	0.0106	0.0081	0.0229	0.0079	0.0127	0.1812
6	rs12195502	128972998	1.18	0.345943801679723	3.26	0.249891789602986	0.139630684104968	0.245437141713546	0.1382	0.0737	0.0059	0.0038	0.0169	0.0025	0.0033	0.0189	0.1429	0.0146	0.0167	0.0081	0.0893	0.0142	0.0064	0.0027	0.0023	0.0896	0.0925	0.0112	0.0106	0.0081	0.0229	0.0079	0.0127	0.1812
6	rs113459310	128978208	1.18	0.345943801679723	3.25	0.261729658797372	0.139094130810682	0.249694989085601	0.1382	0.0737	0.0059	0.0038	0.0169	0.0025	0.0033	0.0189	0.1429	0.0146	0.0167	0.0081	0.0895	0.0141	0.0064	0.0026	0.0023	0.0895	0.0926	0.0112	0.0105	0.0081	0.0229	0.0079	0.0127	0.1813
6	rs6933943	128989302	1.18	0.345943801679723	3.25	0.261729658797372	0.15857730341902	0.242760004644919	0.1382	0.0738	0.0059	0.0038	0.017	0.0024	0.0033	0.0189	0.1428	0.0147	0.0166	0.0081	0.0899	0.0141	0.0064	0.0026	0.0023	0.0893	0.0929	0.0112	0.0104	0.0081	0.0228	0.0079	0.0126	0.1814
6	rs9388659	128990824	1.18	0.345943801679723	3.25	0.261729658797372	0.162179126774927	0.24532540769413	0.1382	0.0738	0.0059	0.0038	0.017	0.0024	0.0033	0.0189	0.1427	0.0147	0.0168	0.0081	0.0899	0.0141	0.0064	0.0026	0.0023	0.0893	0.0929	0.0112	0.0104	0.0081	0.0228	0.0079	0.0126	0.1814
6	rs6901011	128994200	1.18	0.345943801679723	3.24	0.273955600409011	0.16062967189133	0.204925658155829	0.1381	0.0737	0.0059	0.0038	0.017	0.0025	0.0033	0.0189	0.1424	0.0146	0.0174	0.0081	0.0899	0.0141	0.0064	0.0026	0.0023	0.0891	0.0929	0.0112	0.0105	0.008	0.0227	0.008	0.0126	0.1813
6	rs9492043	129007556	1.18	0.345943801679723	3.24	0.273955600409011	0.165269304912022	0.197386881057741	0.1381	0.0738	0.0058	0.0038	0.017	0.0025	0.0033	0.0189	0.1422	0.0147	0.0175	0.008	0.0897	0.0141	0.0064	0.0026	0.0023	0.0891	0.0931	0.0112	0.0105	0.0081	0.0227	0.008	0.0126	0.1813
6	rs74582391	129008285	1.18	0.345943801679723	3.24	0.273955600409011	0.165129687623609	0.195620788276232	0.1381	0.0738	0.0058	0.0038	0.017	0.0025	0.0033	0.0189	0.1422	0.0147	0.0175	0.008	0.0897	0.0141	0.0064	0.0026	0.0023	0.0891	0.0931	0.0112	0.0105	0.0081	0.0227	0.008	0.0126	0.1813
6	rs111770193	129010685	1.18	0.345943801679723	3.24	0.273955600409011	0.163667870876635	0.204925658155829	0.1381	0.0736	0.0059	0.0038	0.0171	0.0025	0.0033	0.0189	0.1423	0.0147	0.0174	0.008	0.0897	0.0141	0.0064	0.0026	0.0023	0.0891	0.0931	0.0112	0.0105	0.0081	0.0227	0.008	0.0125	0.1813
6	rs17380173	129013159	1.18	0.345943801679723	3.24	0.273955600409011	0.163667870876635	0.195724527824818	0.1382	0.0736	0.0059	0.0038	0.017	0.0025	0.0033	0.0189	0.1423	0.0147	0.0174	0.008	0.0897	0.0141	0.0064	0.0026	0.0023	0.089	0.0931	0.0112	0.0106	0.0081	0.0227	0.008	0.0125	0.1813
6	rs77819218	129016712	1.18	0.345943801679723	3.24	0.273955600409011	0.180460173308243	0.226678834282372	0.1383	0.0735	0.0059	0.0038	0.017	0.0025	0.0033	0.0188	0.1421	0.0147	0.0174	0.008	0.0896	0.014	0.0064	0.0026	0.0024	0.089	0.0931	0.0112	0.0109	0.0081	0.0226	0.008	0.0125	0.1813
6	rs62425862	129017232	1.18	0.345943801679723	3.24	0.273955600409011	0.181122236654324	0.227114652465071	0.1383	0.0736	0.0059	0.0038	0.017	0.0025	0.0033	0.0188	0.142	0.0147	0.0174	0.008	0.0896	0.014	0.0064	0.0026	0.0024	0.089	0.0932	0.0112	0.0109	0.0081	0.0226	0.008	0.0125	0.1813
6	rs62425863	129021991	1.18	0.345943801679723	3.23	0.286575202599778	0.191487026041199	0.231268441210747	0.1383	0.0736	0.0059	0.0038	0.017	0.0025	0.0033	0.0188	0.1421	0.0146	0.0174	0.008	0.0896	0.014	0.0063	0.0026	0.0024	0.089	0.0932	0.0112	0.0109	0.0081	0.0226	0.008	0.0125	0.1815
6	rs2064585	129039559	1.18	0.345943801679723	3.23	0.286575202599778	0.194618833408018	0.22537301434759	0.1382	0.0736	0.0059	0.0037	0.0169	0.0025	0.0033	0.0188	0.1422	0.0145	0.0174	0.008	0.0898	0.014	0.0063	0.0026	0.0024	0.089	0.0931	0.0111	0.0109	0.0081	0.0226	0.0079	0.0122	0.182
6	rs9492071	129065281	1.19	0.311838986457593	3.23	0.286575202599778	0.186543986692467	0.147232115951566	0.1387	0.0736	0.0058	0.0037	0.0171	0.0025	0.0032	0.0186	0.1425	0.0144	0.0175	0.008	0.0893	0.0142	0.0057	0.0025	0.0024	0.0893	0.093	0.011	0.0109	0.0083	0.0225	0.0077	0.0121	0.1824
6	rs113231615	129067220	1.19	0.311838986457593	3.21	0.313017210102667	0.183821609560171	0.140156389972366	0.1387	0.0736	0.0058	0.0037	0.0171	0.0025	0.0032	0.0186	0.1425	0.0144	0.0175	0.008	0.0893	0.0142	0.0057	0.0025	0.0024	0.0893	0.093	0.011	0.0109	0.0083	0.0225	0.0077	0.0121	0.1824
6	rs117675975	129067787	1.19	0.311838986457593	3.21	0.313017210102667	0.183302138759773	0.13859106180516	0.1387	0.0736	0.0058	0.0037	0.0171	0.0025	0.0032	0.0186	0.1425	0.0144	0.0175	0.008	0.0893	0.0142	0.0057	0.0025	0.0024	0.0893	0.093	0.011	0.0109	0.0083	0.0225	0.0077	0.0121	0.1824
6	rs113262322	129068404	1.19	0.311838986457593	3.21	0.313017210102667	0.181822598640808	0.134569598715413	0.1387	0.0736	0.0058	0.0037	0.0171	0.0025	0.0032	0.0186	0.1425	0.0144	0.0175	0.008	0.0893	0.0142	0.0057	0.0025	0.0024	0.0893	0.0931	0.011	0.0109	0.0083	0.0225	0.0077	0.0121	0.1824
6	rs72977310	129076459	1.19	0.311838986457593	3.21	0.313017210102667	0.134012286237062	0.128440851823813	0.1388	0.0733	0.006	0.0036	0.0172	0.0025	0.0032	0.0185	0.1424	0.0143	0.0175	0.0079	0.089	0.0146	0.0057	0.0025	0.0023	0.0896	0.0935	0.011	0.0109	0.0083	0.0224	0.0076	0.0121	0.1825
6	rs11962701	129085421	1.19	0.311838986457593	3.2	0.326850259155197	0.0499637939996503	0.081581939666704	0.1388	0.0731	0.0063	0.0034	0.0172	0.0026	0.0031	0.0182	0.1423	0.0142	0.0172	0.0077	0.0884	0.0152	0.0058	0.0024	0.0024	0.0901	0.0944	0.0108	0.0109	0.008	0.0224	0.0075	0.012	0.1827
6	rs78502806	129104303	1.19	0.311838986457593	3.2	0.326850259155197	0.0557521287639643	0.0800150737202863	0.1388	0.073	0.0061	0.0034	0.0171	0.0026	0.0031	0.0182	0.1422	0.0142	0.0173	0.0077	0.0885	0.0152	0.0057	0.0024	0.0024	0.0902	0.0945	0.0108	0.0109	0.008	0.0224	0.0075	0.0119	0.183
6	rs4373373	129105696	1.19	0.311838986457593	3.21	0.313017210102667	0.0536089457828532	0.0836145153789776	0.1387	0.073	0.006	0.0034	0.0172	0.0026	0.0031	0.0182	0.1423	0.0142	0.0173	0.0076	0.0885	0.0153	0.0057	0.0024	0.0024	0.0902	0.0948	0.0108	0.0109	0.008	0.0224	0.0075	0.012	0.183
6	rs117439435	129114809	1.19	0.311838986457593	3.21	0.313017210102667	0.046818378785152	0.0709473706679503	0.1387	0.0729	0.006	0.0034	0.0172	0.0026	0.0031	0.0182	0.1423	0.0143	0.0172	0.0076	0.0885	0.0153	0.0057	0.0024	0.0024	0.0902	0.0948	0.0108	0.0109	0.0079	0.0224	0.0074	0.0119	0.1829
6	rs12212552	129125885	1.19	0.311838986457593	3.21	0.313017210102667	0.0385648372848804	0.068838382882819	0.1387	0.0728	0.006	0.0033	0.0172	0.0026	0.0031	0.0182	0.1423	0.0144	0.0172	0.0076	0.0885	0.0153	0.0058	0.0023	0.0024	0.0902	0.0949	0.0109	0.0108	0.0079	0.0224	0.0075	0.012	0.1829
6	rs118129258	129134320	1.19	0.311838986457593	3.21	0.313017210102667	0.0344389267204083	0.0667559690699651	0.1386	0.0727	0.006	0.0033	0.0173	0.0025	0.003	0.0181	0.1423	0.0145	0.0172	0.0076	0.0885	0.0154	0.0058	0.0023	0.0024	0.0902	0.0949	0.0109	0.0108	0.0079	0.0224	0.0075	0.012	0.1828
6	rs75224052	129137454	1.19	0.311838986457593	3.21	0.313017210102667	0.0342866615767808	0.0652459086315517	0.1386	0.0726	0.0059	0.0033	0.0173	0.0025	0.003	0.0181	0.1423	0.0146	0.0172	0.0076	0.0886	0.0154	0.0058	0.0023	0.0024	0.0902	0.0949	0.011	0.0108	0.0079	0.0224	0.0075	0.0121	0.1828
6	rs55958784	129139128	1.19	0.311838986457593	3.21	0.313017210102667	0.0324105982365144	0.0657933448479825	0.1384	0.0725	0.0059	0.0032	0.0173	0.0025	0.003	0.0181	0.1423	0.0147	0.0172	0.0076	0.0887	0.0154	0.0058	0.0022	0.0024	0.0902	0.095	0.011	0.0108	0.0079	0.0224	0.0074	0.0121	0.1828
6	rs6912757	129141597	1.19	0.311838986457593	3.21	0.313017210102667	0.0245565936821786	0.066342698528096	0.1383	0.0724	0.0058	0.0031	0.0174	0.0025	0.0029	0.0179	0.1422	0.0148	0.0171	0.0077	0.0888	0.0155	0.0059	0.0021	0.0025	0.0902	0.0952	0.0113	0.0107	0.0079	0.0225	0.0074	0.012	0.1827
6	rs72979314	129169599	1.2	0.280131383133392	3.21	0.313017210102667	0.0154642615323147	0.0698895715461525	0.1387	0.0724	0.0059	0.003	0.0176	0.0025	0.0027	0.0178	0.1421	0.0149	0.0168	0.0078	0.0888	0.0155	0.0059	0.0021	0.0025	0.0895	0.0952	0.0114	0.0106	0.0079	0.0226	0.0075	0.0121	0.1831
6	rs77927353	129173358	1.2	0.280131383133392	3.21	0.313017210102667	0.0149347435937898	0.070100603587163	0.1388	0.0724	0.0059	0.003	0.0176	0.0025	0.0026	0.0178	0.1421	0.0149	0.0168	0.0078	0.0888	0.0155	0.0059	0.0021	0.0025	0.0894	0.0952	0.0114	0.0106	0.0079	0.0226	0.0075	0.0122	0.1831
6	rs11751015	129173746	1.2	0.280131383133392	3.21	0.313017210102667	0.0147198388236502	0.0727249699591535	0.1388	0.0724	0.0059	0.003	0.0176	0.0025	0.0026	0.0178	0.1421	0.0149	0.0168	0.0078	0.0888	0.0155	0.0059	0.0021	0.0025	0.0894	0.0952	0.0114	0.0106	0.0079	0.0226	0.0075	0.0122	0.1831
6	rs80258715	129182417	1.2	0.280131383133392	3.21	0.313017210102667	0.0151590051316909	0.0804614915184349	0.1387	0.0723	0.0059	0.0029	0.0175	0.0025	0.0026	0.0177	0.1422	0.0149	0.0167	0.0079	0.0887	0.0156	0.0059	0.0021	0.0025	0.0895	0.0953	0.0116	0.0106	0.008	0.0227	0.0074	0.0122	0.183
6	rs78855065	129184688	1.2	0.280131383133392	3.22	0.299593947381755	0.0226127038963107	0.129335498023477	0.1387	0.072	0.0061	0.0026	0.0172	0.0026	0.0027	0.0175	0.1416	0.0146	0.0165	0.0085	0.087	0.0162	0.0061	0.0021	0.0027	0.0908	0.0951	0.0129	0.0104	0.0086	0.0234	0.007	0.0121	0.1818
6	rs17056587	129185534	1.2	0.280131383133392	3.22	0.299593947381755	0.0339583647827773	0.155676690275074	0.1387	0.072	0.0061	0.0025	0.0172	0.0027	0.0027	0.0174	0.1414	0.0146	0.0164	0.0087	0.0865	0.0163	0.0062	0.0021	0.0028	0.0912	0.095	0.0133	0.0103	0.0087	0.0237	0.0069	0.0121	0.1814
6	rs56036292	129186166	1.2	0.280131383133392	3.22	0.299593947381755	0.0340591446474831	0.158753877071578	0.1387	0.072	0.0061	0.0025	0.0172	0.0027	0.0027	0.0174	0.1414	0.0146	0.0164	0.0087	0.0864	0.0163	0.0062	0.0021	0.0028	0.0912	0.095	0.0133	0.0103	0.0087	0.0237	0.0069	0.0121	0.1815
6	rs10457510	129190200	1.2	0.280131383133392	3.22	0.299593947381755	0.0314105972050731	0.153955216378419	0.1387	0.072	0.0061	0.0025	0.0172	0.0027	0.0027	0.0174	0.1412	0.0146	0.0163	0.0087	0.0864	0.0163	0.0062	0.0021	0.0028	0.0913	0.095	0.0134	0.0103	0.0087	0.0237	0.0069	0.0121	0.1816
6	rs10457511	129191211	1.2	0.280131383133392	3.22	0.299593947381755	0.031362958328456	0.147608008188016	0.1388	0.072	0.0061	0.0025	0.0172	0.0027	0.0027	0.0174	0.1412	0.0146	0.0163	0.0087	0.0864	0.0163	0.0062	0.0021	0.0028	0.0913	0.095	0.0134	0.0103	0.0087	0.0237	0.0069	0.0121	0.1816
6	rs12192613	129199783	1.2	0.280131383133392	3.22	0.299593947381755	0.0270436101283208	0.17685467971828	0.1389	0.0722	0.0062	0.0024	0.0173	0.0026	0.0027	0.0174	0.1407	0.0145	0.0162	0.0086	0.0865	0.0163	0.0061	0.0021	0.0028	0.0913	0.0951	0.0134	0.0103	0.0086	0.0237	0.007	0.0122	0.1817
6	rs13201013	129206326	1.19	0.311838986457593	3.23	0.286575202599778	0.0332339252154273	0.196451224054656	0.1399	0.0718	0.0063	0.0022	0.0173	0.0026	0.0027	0.0175	0.1399	0.0144	0.0163	0.0087	0.0867	0.0163	0.0061	0.0021	0.0027	0.0915	0.095	0.0136	0.0102	0.0085	0.0239	0.0068	0.0125	0.1813
6	rs79861131	129216384	1.19	0.311838986457593	3.23	0.286575202599778	0.0354790555323457	0.203767785973492	0.1404	0.0717	0.0063	0.0021	0.0173	0.0026	0.0027	0.0174	0.1396	0.0144	0.0163	0.0087	0.0866	0.0162	0.0062	0.0021	0.0027	0.0917	0.0949	0.0137	0.0102	0.0085	0.0239	0.0068	0.0126	0.1814
6	rs117207904	129218286	1.19	0.311838986457593	3.23	0.286575202599778	0.0362239556002854	0.206719395934027	0.1404	0.0717	0.0064	0.0021	0.0173	0.0026	0.0027	0.0174	0.1396	0.0144	0.0163	0.0087	0.0866	0.0162	0.0062	0.0021	0.0027	0.0917	0.0949	0.0137	0.0102	0.0085	0.024	0.0068	0.0126	0.1814
6	rs35685785	129221906	1.19	0.311838986457593	3.23	0.286575202599778	0.0375164146634904	0.233134587761115	0.1405	0.0717	0.0064	0.0021	0.0173	0.0026	0.0027	0.0174	0.1395	0.0144	0.0163	0.0087	0.0866	0.0162	0.0062	0.0021	0.0027	0.0918	0.0949	0.0138	0.0102	0.0085	0.024	0.0068	0.0126	0.1812
6	rs62428463	129250358	1.19	0.311838986457593	3.23	0.286575202599778	0.0394934059652946	0.249694989085601	0.1404	0.0714	0.0064	0.0021	0.0173	0.0027	0.0028	0.0175	0.1392	0.0145	0.0163	0.0087	0.0869	0.0162	0.0063	0.0021	0.0027	0.0919	0.0945	0.0139	0.0101	0.0085	0.024	0.0068	0.0127	0.1812
6	rs12332864	129260576	1.19	0.311838986457593	3.23	0.286575202599778	0.0396893622108543	0.263291458474518	0.1404	0.0714	0.0064	0.0021	0.0173	0.0027	0.0028	0.0175	0.1392	0.0145	0.0163	0.0087	0.0869	0.0162	0.0063	0.0021	0.0027	0.0919	0.0945	0.0139	0.0101	0.0085	0.024	0.0068	0.0127	0.1812
6	rs66972531	129269142	1.19	0.311838986457593	3.23	0.286575202599778	0.039647315360659	0.245996054576213	0.1403	0.0714	0.0064	0.0021	0.0173	0.0027	0.0028	0.0175	0.1392	0.0145	0.0163	0.0087	0.0869	0.0162	0.0063	0.0021	0.0027	0.0919	0.0945	0.0139	0.0101	0.0085	0.024	0.0068	0.0127	0.1812
6	rs72983397	129283592	1.19	0.311838986457593	3.23	0.286575202599778	0.0390064328069295	0.246779211477227	0.1402	0.0714	0.0064	0.0021	0.0173	0.0027	0.0028	0.0175	0.1391	0.0145	0.0163	0.0087	0.0869	0.0162	0.0063	0.0021	0.0027	0.092	0.0945	0.0139	0.0101	0.0085	0.024	0.0068	0.0127	0.1812
6	rs9375605	129293043	1.19	0.311838986457593	3.23	0.286575202599778	0.0363689472659332	0.260895773789267	0.1401	0.0713	0.0064	0.0021	0.0173	0.0027	0.0028	0.0175	0.139	0.0144	0.0164	0.0088	0.087	0.0163	0.0063	0.0021	0.0027	0.0921	0.0944	0.0139	0.0101	0.0085	0.024	0.0068	0.0128	0.1812
6	rs67885605	129293572	1.19	0.311838986457593	3.23	0.286575202599778	0.036289811095914	0.253298491117694	0.1401	0.0713	0.0064	0.0021	0.0173	0.0027	0.0028	0.0175	0.139	0.0144	0.0164	0.0088	0.087	0.0163	0.0063	0.0021	0.0027	0.0921	0.0944	0.0139	0.0101	0.0085	0.024	0.0068	0.0128	0.1812
6	rs77880750	129298861	1.19	0.311838986457593	3.23	0.286575202599778	0.0353883166059063	0.219635172294957	0.1401	0.0713	0.0064	0.0021	0.0173	0.0027	0.0028	0.0175	0.139	0.0144	0.0164	0.0088	0.087	0.0163	0.0063	0.0021	0.0027	0.0922	0.0944	0.0139	0.0101	0.0085	0.024	0.0068	0.0128	0.1812
6	rs9492171	129301487	1.19	0.311838986457593	3.24	0.273955600409011	0.029876674751341	0.213625497193365	0.1397	0.0713	0.0064	0.002	0.0174	0.0027	0.0028	0.0175	0.1387	0.0144	0.0166	0.0088	0.087	0.0163	0.0064	0.0021	0.0027	0.0926	0.094	0.0138	0.01	0.0086	0.0241	0.0068	0.013	0.1812
6	rs9482971	129309434	1.19	0.311838986457593	3.23	0.286575202599778	0.0242675759344839	0.165657152777155	0.138	0.0712	0.0063	0.0019	0.0181	0.0028	0.0027	0.0173	0.1373	0.0147	0.0173	0.009	0.0872	0.0165	0.0066	0.0022	0.0027	0.0945	0.0925	0.0137	0.0095	0.009	0.0245	0.0069	0.0131	0.1814
6	rs17723940	129311369	1.19	0.311838986457593	3.22	0.299593947381755	0.0246568234220473	0.16624526045563	0.138	0.0712	0.0063	0.0019	0.0181	0.0028	0.0027	0.0173	0.1373	0.0147	0.0173	0.009	0.0872	0.0165	0.0066	0.0022	0.0027	0.0945	0.0926	0.0137	0.0095	0.009	0.0245	0.0069	0.0131	0.1814
6	rs62428481	129329144	1.19	0.311838986457593	3.21	0.313017210102667	0.0239810016725118	0.156828124956511	0.1378	0.0711	0.0063	0.0019	0.0182	0.0028	0.0027	0.0173	0.1372	0.0147	0.0174	0.009	0.0871	0.0165	0.0066	0.0022	0.0028	0.0947	0.0925	0.0136	0.0094	0.009	0.0245	0.0069	0.0131	0.1816
6	rs4897291	129332415	1.19	0.311838986457593	3.22	0.299593947381755	0.0240894152771452	0.15433717567609	0.1378	0.0711	0.0063	0.0019	0.0182	0.0028	0.0027	0.0173	0.1371	0.0147	0.0174	0.009	0.0872	0.0165	0.0066	0.0022	0.0028	0.0947	0.0925	0.0136	0.0094	0.009	0.0245	0.0069	0.0131	0.1816
6	rs9492195	129337036	1.19	0.311838986457593	3.22	0.299593947381755	0.0214555112040586	0.179064177769424	0.1375	0.0711	0.0063	0.0019	0.0183	0.0028	0.0027	0.0173	0.1369	0.0147	0.0175	0.0091	0.0872	0.0165	0.0067	0.0022	0.0028	0.095	0.0924	0.0136	0.0094	0.009	0.0246	0.007	0.0131	0.1816
6	rs4895842	129349539	1.19	0.311838986457593	3.23	0.286575202599778	0.0210048314965035	0.18840548232245	0.1373	0.071	0.0063	0.002	0.0184	0.0028	0.0027	0.0173	0.1366	0.0147	0.0174	0.0091	0.0875	0.0166	0.0067	0.0022	0.0028	0.0952	0.0922	0.0137	0.0094	0.0091	0.0246	0.007	0.0132	0.1814
6	rs77044792	129359812	1.2	0.280131383133392	3.23	0.286575202599778	0.00445777768484358	0.0964663948641865	0.1375	0.0712	0.0063	0.0019	0.0184	0.0028	0.0027	0.0174	0.1358	0.0147	0.0176	0.0083	0.0881	0.0167	0.0067	0.0022	0.0028	0.0958	0.0924	0.0135	0.0093	0.0084	0.0246	0.0069	0.0133	0.1818
6	rs6938812	129361251	1.2	0.280131383133392	3.22	0.299593947381755	0.00360076186243508	0.0993663407628129	0.1375	0.0712	0.0063	0.0019	0.0184	0.0028	0.0027	0.0174	0.1357	0.0147	0.0176	0.0082	0.0881	0.0167	0.0067	0.0022	0.0028	0.0958	0.0924	0.0135	0.0093	0.0083	0.0246	0.0069	0.0133	0.1819
6	rs72987291	129365906	1.2	0.280131383133392	3.21	0.313017210102667	0.00354956397369747	0.094949494324367	0.1375	0.0712	0.0063	0.0019	0.0184	0.0028	0.0028	0.0174	0.1357	0.0147	0.0177	0.0082	0.0881	0.0167	0.0067	0.0022	0.0028	0.0961	0.0923	0.0135	0.0093	0.0083	0.0246	0.0069	0.0134	0.1816
6	rs1140366	129371106	1.2	0.280131383133392	3.2	0.326850259155197	0.00318793532364749	0.101481579165474	0.1375	0.0712	0.0063	0.0019	0.0185	0.0028	0.0028	0.0173	0.1358	0.0146	0.0177	0.0083	0.0881	0.0168	0.0067	0.0022	0.0029	0.0964	0.0921	0.0134	0.0093	0.0083	0.0247	0.0069	0.0134	0.1812
6	rs3813369	129379146	1.2	0.280131383133392	3.19	0.341098255896361	0.00297093248089315	0.0925737372595318	0.1375	0.0712	0.0063	0.0019	0.0185	0.0028	0.0028	0.0172	0.1358	0.0145	0.0178	0.0083	0.0881	0.0169	0.0067	0.0021	0.0029	0.0966	0.092	0.0134	0.0093	0.0083	0.0247	0.007	0.0135	0.1809
6	rs72973182	129385857	1.2	0.280131383133392	3.2	0.326850259155197	0.00327384059395366	0.0842965206494787	0.1375	0.0711	0.0064	0.0019	0.0185	0.0029	0.0029	0.0172	0.1359	0.0145	0.0178	0.0084	0.088	0.0169	0.0067	0.0022	0.0029	0.0966	0.0919	0.0133	0.0094	0.0084	0.0247	0.007	0.0135	0.1807
6	rs78640489	129391940	1.2	0.280131383133392	3.2	0.326850259155197	0.00325003562474545	0.0924949556582326	0.1375	0.0711	0.0064	0.0019	0.0185	0.0029	0.0029	0.0172	0.136	0.0145	0.0178	0.0084	0.0878	0.0169	0.0067	0.0022	0.0029	0.0966	0.0918	0.0133	0.0094	0.0084	0.0247	0.007	0.0135	0.1806
6	rs35055047	129392826	1.2	0.280131383133392	3.2	0.326850259155197	0.00326733464883198	0.0922587702781555	0.1375	0.0711	0.0064	0.0019	0.0185	0.0029	0.0029	0.0172	0.136	0.0145	0.0178	0.0084	0.0878	0.0169	0.0067	0.0022	0.0029	0.0966	0.0918	0.0133	0.0095	0.0084	0.0247	0.007	0.0135	0.1806
6	rs75950096	129397910	1.2	0.280131383133392	3.2	0.326850259155197	0.00331090209085094	0.0908466920878404	0.1375	0.0711	0.0064	0.0019	0.0185	0.0029	0.0029	0.0172	0.136	0.0145	0.0178	0.0084	0.0878	0.0169	0.0067	0.0022	0.0029	0.0966	0.0918	0.0133	0.0095	0.0084	0.0247	0.007	0.0135	0.1805
6	rs9398895	129400516	1.2	0.280131383133392	3.2	0.326850259155197	0.00333065720103509	0.0917086021624525	0.1375	0.0711	0.0064	0.0019	0.0185	0.0029	0.0029	0.0172	0.136	0.0145	0.0178	0.0084	0.0878	0.0169	0.0067	0.0022	0.0029	0.0966	0.0919	0.0133	0.0095	0.0084	0.0247	0.007	0.0135	0.1805
6	rs17056792	129407198	1.2	0.280131383133392	3.2	0.326850259155197	0.00278870809678769	0.0852093269808198	0.1376	0.0709	0.0065	0.0021	0.0185	0.003	0.0031	0.0172	0.1361	0.0144	0.0178	0.0086	0.0875	0.0169	0.0067	0.0022	0.003	0.0966	0.0917	0.0132	0.0097	0.0084	0.0248	0.0069	0.0135	0.1802
6	rs4538727	129408564	1.2	0.280131383133392	3.2	0.326850259155197	0.00289536302215581	0.0606046119938404	0.1376	0.0707	0.0066	0.0021	0.0184	0.0031	0.0031	0.0172	0.1363	0.0143	0.0178	0.0087	0.087	0.0169	0.0068	0.0023	0.003	0.0965	0.0915	0.0133	0.0097	0.0085	0.0248	0.0069	0.0136	0.1804
6	rs78402435	129420348	1.2	0.280131383133392	3.2	0.326850259155197	0.00737410605866103	0.117627900970223	0.1376	0.0701	0.0068	0.0022	0.0177	0.0033	0.0032	0.018	0.1368	0.0142	0.0171	0.009	0.0846	0.0169	0.007	0.0025	0.0033	0.0956	0.0905	0.0136	0.0096	0.0085	0.026	0.0069	0.014	0.1818
6	rs7751685	129422405	1.2	0.280131383133392	3.2	0.326850259155197	0.00734141580070621	0.128709003578474	0.1376	0.0701	0.0068	0.0022	0.0176	0.0033	0.0032	0.018	0.1368	0.0142	0.017	0.009	0.0846	0.0169	0.007	0.0025	0.0033	0.0956	0.0906	0.0136	0.0096	0.0085	0.026	0.0069	0.014	0.1818
6	rs72988978	129427076	1.2	0.280131383133392	3.2	0.326850259155197	0.00884621850561981	0.127014223747842	0.1375	0.07	0.0067	0.0022	0.0175	0.0033	0.0033	0.018	0.137	0.0142	0.0171	0.009	0.0844	0.0169	0.007	0.0025	0.0034	0.0956	0.0905	0.0137	0.0096	0.0084	0.0261	0.0069	0.0139	0.182
6	rs12213754	129439995	1.2	0.280131383133392	3.2	0.326850259155197	0.00941965612077546	0.142098864716705	0.1375	0.0699	0.0067	0.0022	0.0175	0.0034	0.0033	0.0181	0.137	0.0143	0.0172	0.009	0.0843	0.0169	0.0069	0.0025	0.0034	0.0956	0.0904	0.0138	0.0096	0.0085	0.0262	0.0068	0.0138	0.1822
6	rs7773094	129440026	1.2	0.280131383133392	3.2	0.326850259155197	0.00942952875637629	0.142191606047138	0.1375	0.0699	0.0067	0.0022	0.0175	0.0034	0.0033	0.0181	0.137	0.0143	0.0172	0.009	0.0843	0.0169	0.0069	0.0025	0.0034	0.0956	0.0904	0.0138	0.0096	0.0085	0.0262	0.0068	0.0138	0.1822
6	rs72990913	129455490	1.2	0.280131383133392	3.19	0.341098255896361	0.0106831754474403	0.12426706791209	0.1375	0.0698	0.0067	0.0022	0.0175	0.0034	0.0033	0.0181	0.137	0.0143	0.0172	0.009	0.0842	0.0169	0.0069	0.0025	0.0034	0.0956	0.0903	0.0138	0.0096	0.0085	0.0262	0.0069	0.0138	0.1823
6	rs115568340	129459186	1.2	0.280131383133392	3.19	0.341098255896361	0.0107157755464391	0.123561772776244	0.1375	0.0698	0.0067	0.0022	0.0175	0.0034	0.0033	0.0181	0.137	0.0143	0.0172	0.009	0.0842	0.0169	0.0069	0.0025	0.0034	0.0956	0.0902	0.0138	0.0096	0.0085	0.0262	0.0069	0.0138	0.1823
6	rs55824748	129462285	1.2	0.280131383133392	3.19	0.341098255896361	0.0108359509204993	0.125859462120879	0.1374	0.0698	0.0067	0.0022	0.0175	0.0034	0.0033	0.0181	0.137	0.0143	0.0172	0.009	0.0842	0.0168	0.0069	0.0025	0.0034	0.0956	0.0902	0.0138	0.0096	0.0085	0.0262	0.0069	0.0138	0.1824
6	rs13206942	129462723	1.2	0.280131383133392	3.19	0.341098255896361	0.0106777493731958	0.124973863515809	0.1374	0.0698	0.0067	0.0022	0.0175	0.0034	0.0033	0.0181	0.137	0.0143	0.0172	0.009	0.0842	0.0168	0.0069	0.0025	0.0034	0.0956	0.0902	0.0138	0.0096	0.0085	0.0262	0.0069	0.0138	0.1824
6	rs75889113	129463617	1.2	0.280131383133392	3.19	0.341098255896361	0.0107429995136287	0.1250623182738	0.1374	0.0698	0.0067	0.0022	0.0175	0.0034	0.0033	0.0181	0.137	0.0143	0.0172	0.009	0.0842	0.0168	0.0069	0.0025	0.0034	0.0956	0.0902	0.0138	0.0096	0.0085	0.0262	0.0069	0.0138	0.1824
6	rs17056866	129473791	1.2	0.280131383133392	3.19	0.341098255896361	0.0110070081720388	0.122857982015617	0.1375	0.0696	0.0067	0.0022	0.0174	0.0034	0.0033	0.0181	0.1369	0.0143	0.0172	0.0089	0.0839	0.0169	0.007	0.0026	0.0035	0.0956	0.0897	0.0137	0.0096	0.0086	0.0263	0.0069	0.0139	0.1829
6	rs4397244	129511082	1.2	0.280131383133392	3.19	0.341098255896361	0.0101612214928891	0.116506062240943	0.1374	0.069	0.0067	0.0024	0.0174	0.0035	0.0034	0.0183	0.1368	0.0142	0.0172	0.0089	0.0832	0.017	0.0071	0.0029	0.0037	0.0957	0.0887	0.0137	0.0096	0.0088	0.0266	0.0069	0.0139	0.1837
6	rs56066662	129514782	1.2	0.280131383133392	3.19	0.341098255896361	0.00999503393718308	0.127370324927929	0.1374	0.0689	0.0067	0.0024	0.0175	0.0035	0.0034	0.0183	0.1367	0.0141	0.0172	0.0089	0.083	0.017	0.0072	0.0029	0.0038	0.0958	0.0885	0.0137	0.0096	0.0088	0.0266	0.0069	0.0139	0.1839
6	rs75398314	129517251	1.2	0.280131383133392	3.19	0.341098255896361	0.00999503393718308	0.110367133129176	0.1373	0.0688	0.0067	0.0024	0.0174	0.0035	0.0035	0.0183	0.1368	0.0141	0.0172	0.0089	0.083	0.017	0.0072	0.0029	0.0038	0.0959	0.0884	0.0136	0.0096	0.0088	0.0267	0.0069	0.0139	0.1839
6	rs74446709	129525072	1.2	0.280131383133392	3.18	0.355766254763284	0.00986152707864746	0.118840576675322	0.137	0.0686	0.0067	0.0025	0.0174	0.0036	0.0035	0.0183	0.1372	0.0139	0.0171	0.0089	0.0827	0.017	0.0072	0.003	0.004	0.096	0.0878	0.0136	0.0096	0.0089	0.0269	0.0069	0.014	0.1842
6	rs67181842	129532837	1.2	0.280131383133392	3.17	0.370859203571921	0.0147405354389869	0.184120783360023	0.1368	0.0681	0.0068	0.0028	0.0173	0.0042	0.0038	0.0183	0.137	0.0136	0.0168	0.009	0.0819	0.0169	0.0074	0.0033	0.0043	0.0963	0.0861	0.0137	0.0096	0.009	0.0275	0.007	0.0142	0.1848
6	rs1478806	129533619	1.2	0.280131383133392	3.15	0.402339212139645	0.0174542941327211	0.193963484388517	0.1368	0.068	0.0068	0.0028	0.0173	0.0042	0.0038	0.0183	0.1371	0.0136	0.0167	0.009	0.0818	0.0169	0.0074	0.0033	0.0043	0.0964	0.086	0.0138	0.0096	0.009	0.0275	0.007	0.0142	0.1849
6	rs9372920	129534161	1.2	0.280131383133392	3.14	0.418735639412168	0.0191196149662829	0.194791540756906	0.1367	0.068	0.0068	0.0028	0.0172	0.0042	0.0038	0.0183	0.137	0.0136	0.0167	0.0091	0.0818	0.0169	0.0074	0.0033	0.0043	0.0964	0.0859	0.0138	0.0096	0.009	0.0275	0.007	0.0142	0.1851
6	rs74716228	129535469	1.2	0.280131383133392	3.14	0.418735639412168	0.0198995399298629	0.200411932867976	0.1367	0.068	0.0068	0.0028	0.0172	0.0042	0.0038	0.0183	0.137	0.0136	0.0167	0.0091	0.0818	0.0169	0.0074	0.0034	0.0044	0.0964	0.0859	0.0138	0.0096	0.009	0.0275	0.007	0.0142	0.1851
6	rs9321156	129550502	1.21	0.250745108472337	3.14	0.418735639412168	0.0366601371615232	0.205874635080142	0.1366	0.0674	0.0068	0.0028	0.0172	0.0042	0.0041	0.0183	0.137	0.0135	0.0168	0.0091	0.081	0.017	0.0075	0.0035	0.0046	0.0964	0.0851	0.0138	0.0097	0.009	0.0276	0.007	0.0143	0.186
6	rs265333	129550615	1.21	0.250745108472337	3.14	0.418735639412168	0.0367132538537748	0.207565307606001	0.1366	0.0674	0.0068	0.0028	0.0172	0.0042	0.0041	0.0183	0.137	0.0135	0.0168	0.0091	0.081	0.017	0.0075	0.0035	0.0046	0.0964	0.0851	0.0138	0.0097	0.009	0.0276	0.007	0.0143	0.186
6	rs75960369	129551074	1.21	0.250745108472337	3.14	0.418735639412168	0.0371535028918456	0.197074828949194	0.1366	0.0674	0.0068	0.0028	0.0172	0.0042	0.0041	0.0183	0.137	0.0135	0.0168	0.0091	0.081	0.017	0.0075	0.0035	0.0046	0.0963	0.0851	0.0138	0.0097	0.009	0.0276	0.007	0.0143	0.186
6	rs78427821	129553377	1.21	0.250745108472337	3.14	0.418735639412168	0.0378139278603571	0.190560405479322	0.1366	0.0673	0.0068	0.0028	0.0173	0.0042	0.0042	0.0183	0.137	0.0135	0.0168	0.0091	0.081	0.017	0.0075	0.0035	0.0046	0.0963	0.085	0.0139	0.0098	0.009	0.0276	0.007	0.0142	0.186
6	rs76359053	129555903	1.21	0.250745108472337	3.14	0.418735639412168	0.0409364280100101	0.196970848547838	0.1366	0.0673	0.0068	0.0028	0.0173	0.0042	0.0042	0.0183	0.137	0.0135	0.0168	0.0092	0.081	0.017	0.0076	0.0036	0.0046	0.0963	0.0847	0.0139	0.0098	0.009	0.0276	0.007	0.0142	0.1861
6	rs62420986	129560060	1.21	0.250745108472337	3.14	0.418735639412168	0.0422393924933665	0.195724527824818	0.1366	0.0673	0.0068	0.0028	0.0173	0.0042	0.0042	0.0183	0.1369	0.0135	0.0168	0.0092	0.081	0.017	0.0076	0.0036	0.0046	0.0963	0.0847	0.0139	0.0098	0.009	0.0276	0.007	0.0142	0.1862
6	rs265387	129564944	1.21	0.250745108472337	3.15	0.402339212139645	0.0415844116636489	0.207459505806089	0.1366	0.0673	0.0068	0.0028	0.0173	0.0042	0.0042	0.0183	0.1369	0.0134	0.0168	0.0092	0.081	0.017	0.0076	0.0036	0.0046	0.0963	0.0847	0.0139	0.0099	0.0091	0.0276	0.007	0.0142	0.1862
6	rs36044314	129571272	1.21	0.250745108472337	3.14	0.418735639412168	0.0480216255374247	0.243316969283838	0.1348	0.0664	0.0071	0.0031	0.018	0.0041	0.0047	0.0175	0.1395	0.0133	0.017	0.009	0.0818	0.0164	0.0087	0.0044	0.0052	0.0961	0.0827	0.0136	0.0102	0.0093	0.0271	0.0076	0.0143	0.1848
6	rs3816665	129571330	1.21	0.250745108472337	3.14	0.418735639412168	0.0481654869047464	0.245101988245849	0.1348	0.0664	0.0071	0.0031	0.018	0.0041	0.0047	0.0175	0.1395	0.0133	0.017	0.009	0.0818	0.0164	0.0087	0.0044	0.0052	0.0961	0.0827	0.0136	0.0102	0.0093	0.0271	0.0076	0.0143	0.1848
6	rs3778121	129580021	1.22	0.223600634562227	3.15	0.402339212139645	0.0424739666385225	0.210109919967117	0.1349	0.0663	0.0072	0.0031	0.0181	0.0042	0.0045	0.0175	0.1395	0.0133	0.0172	0.009	0.0816	0.0164	0.0086	0.0043	0.0053	0.0963	0.0826	0.0136	0.0102	0.0092	0.027	0.0077	0.0143	0.1846
6	rs737515	129582079	1.22	0.223600634562227	3.15	0.402339212139645	0.0426504811402373	0.201563401748417	0.1349	0.0663	0.0072	0.0031	0.0181	0.0042	0.0045	0.0175	0.1394	0.0133	0.0172	0.009	0.0816	0.0164	0.0086	0.0043	0.0053	0.0963	0.0825	0.0136	0.0102	0.0092	0.027	0.0077	0.0143	0.1846
6	rs10499154	129590067	1.22	0.223600634562227	3.15	0.402339212139645	0.0448536277259361	0.187484501240129	0.1347	0.0664	0.0072	0.0031	0.0181	0.0042	0.0046	0.0175	0.1391	0.0133	0.0172	0.009	0.0816	0.0163	0.0086	0.0044	0.0053	0.0964	0.0825	0.0135	0.0102	0.0092	0.0269	0.0077	0.0144	0.1848
6	rs2448011	129592284	1.22	0.223600634562227	3.15	0.402339212139645	0.0512041572301462	0.198949632167087	0.1346	0.0664	0.0072	0.0031	0.0181	0.0043	0.0046	0.0174	0.139	0.0133	0.0172	0.009	0.0815	0.0163	0.0087	0.0045	0.0053	0.0964	0.0825	0.0136	0.0102	0.0093	0.0268	0.0077	0.0144	0.1849
6	rs3778112	129609591	1.22	0.223600634562227	3.15	0.402339212139645	0.148023852070301	0.290321056829815	0.133	0.067	0.0075	0.003	0.0183	0.0044	0.0047	0.0172	0.1404	0.0128	0.0167	0.009	0.0812	0.016	0.0092	0.0043	0.0057	0.0959	0.0812	0.0133	0.0096	0.0094	0.0264	0.0081	0.0146	0.1872
6	rs1027199	129612808	1.22	0.223600634562227	3.15	0.402339212139645	0.172123577257755	0.30240449305306	0.1329	0.0667	0.0075	0.0031	0.0183	0.0044	0.0048	0.0172	0.1402	0.0128	0.0167	0.009	0.0813	0.016	0.0093	0.0044	0.0057	0.096	0.0811	0.0133	0.0096	0.0095	0.0264	0.0082	0.0146	0.1872
6	rs4257879	129613891	1.22	0.223600634562227	3.15	0.402339212139645	0.163806763878607	0.274098063617507	0.1329	0.0667	0.0075	0.0031	0.0186	0.0044	0.0048	0.0172	0.1402	0.0128	0.0167	0.009	0.0814	0.016	0.0093	0.0043	0.0057	0.0958	0.0811	0.0133	0.0096	0.0095	0.0262	0.0082	0.0146	0.1872
6	rs75970733	129619317	1.21	0.250745108472337	3.14	0.418735639412168	0.206561911311117	0.249133419373995	0.1329	0.0669	0.0074	0.003	0.0187	0.0044	0.0047	0.0171	0.141	0.0127	0.0167	0.009	0.0817	0.0161	0.0094	0.0042	0.0058	0.0947	0.0804	0.0131	0.0096	0.0093	0.0268	0.0082	0.0148	0.1872
6	rs12206487	129619410	1.21	0.250745108472337	3.14	0.418735639412168	0.198904449745448	0.24655537161981	0.1329	0.0669	0.0075	0.003	0.0187	0.0044	0.0047	0.0171	0.1411	0.0127	0.0167	0.0091	0.0818	0.0161	0.0093	0.0042	0.0058	0.0947	0.0804	0.0131	0.0096	0.0093	0.0268	0.0082	0.0148	0.1872
6	rs72977192	129623171	1.21	0.250745108472337	3.14	0.418735639412168	0.149500497769314	0.208730310155306	0.133	0.0673	0.0074	0.003	0.0188	0.0043	0.0045	0.0171	0.1415	0.0127	0.0167	0.009	0.0816	0.0162	0.0092	0.0041	0.0057	0.0949	0.0801	0.013	0.0096	0.0092	0.0268	0.0082	0.0148	0.1872
6	rs2306942	129635800	1.21	0.250745108472337	3.14	0.418735639412168	0.12910417579191	0.21448065770206	0.1331	0.0675	0.0074	0.003	0.0188	0.0042	0.0045	0.017	0.1417	0.0127	0.0167	0.009	0.0816	0.0162	0.0092	0.004	0.0056	0.095	0.08	0.013	0.0096	0.0092	0.0268	0.0082	0.0148	0.1872
6	rs17057149	129644548	1.21	0.250745108472337	3.14	0.418735639412168	0.115321984252571	0.20798869413567	0.1332	0.0674	0.0074	0.003	0.0189	0.0042	0.0044	0.017	0.1419	0.0127	0.0168	0.009	0.0817	0.0162	0.0091	0.004	0.0056	0.0951	0.08	0.0129	0.0096	0.0092	0.0268	0.0083	0.0149	0.1872
6	rs11965687	129647450	1.21	0.250745108472337	3.14	0.418735639412168	0.114591847899918	0.205769121028153	0.1332	0.0674	0.0073	0.003	0.0189	0.0042	0.0044	0.017	0.1419	0.0127	0.0168	0.009	0.0817	0.0162	0.0091	0.004	0.0056	0.0952	0.08	0.0129	0.0095	0.0092	0.0268	0.0082	0.0149	0.1872
6	rs1472057	129653602	1.21	0.250745108472337	3.14	0.418735639412168	0.114844264931394	0.221470341512069	0.1333	0.0674	0.0073	0.003	0.019	0.0042	0.0044	0.017	0.1418	0.0127	0.0168	0.009	0.0816	0.0162	0.0091	0.004	0.0056	0.0953	0.0801	0.0128	0.0095	0.0093	0.0268	0.0082	0.0149	0.1872
6	rs4143753	129657298	1.21	0.250745108472337	3.14	0.418735639412168	0.122985176550208	0.204293819943217	0.1334	0.0674	0.0072	0.0029	0.019	0.0042	0.0044	0.017	0.1418	0.0127	0.0168	0.0091	0.0815	0.0162	0.0092	0.0041	0.0055	0.0953	0.08	0.0128	0.0095	0.0093	0.0268	0.0082	0.0149	0.1875
6	rs9492302	129665786	1.21	0.250745108472337	3.14	0.418735639412168	0.11878610736905	0.155772527731071	0.1335	0.0673	0.0072	0.0029	0.0191	0.0042	0.0044	0.0169	0.1419	0.0127	0.0168	0.009	0.0814	0.0162	0.0088	0.0041	0.0055	0.0952	0.0799	0.0128	0.0095	0.0093	0.0267	0.0082	0.015	0.1878
6	rs9385488	129673689	1.21	0.250745108472337	3.14	0.418735639412168	0.12042615409792	0.140710388880104	0.1335	0.0673	0.0071	0.0029	0.0192	0.0042	0.0044	0.0169	0.1421	0.0128	0.0168	0.009	0.0814	0.0162	0.0087	0.0041	0.0055	0.095	0.0799	0.0128	0.0095	0.0093	0.0267	0.0082	0.015	0.1879
6	rs4489171	129679211	1.21	0.250745108472337	3.15	0.402339212139645	0.12141097687599	0.135388633198017	0.1336	0.0672	0.0071	0.0029	0.0192	0.0042	0.0044	0.0169	0.1421	0.0128	0.0168	0.009	0.0813	0.0162	0.0087	0.0041	0.0056	0.095	0.0798	0.0128	0.0095	0.0093	0.0267	0.0082	0.015	0.1879
6	rs117781224	129687396	1.21	0.250745108472337	3.15	0.402339212139645	0.122751181561714	0.130142647632455	0.1336	0.0672	0.0071	0.0029	0.0193	0.0042	0.0044	0.0169	0.1421	0.0128	0.0168	0.009	0.0813	0.0162	0.0087	0.0041	0.0055	0.0949	0.0798	0.0128	0.0095	0.0093	0.0266	0.0082	0.015	0.1879
6	rs73587394	129688428	1.21	0.250745108472337	3.16	0.386381943985473	0.125251267250311	0.13630081096927	0.1336	0.0672	0.0071	0.0029	0.0193	0.0042	0.0044	0.0169	0.1422	0.0128	0.0168	0.009	0.0812	0.0162	0.0087	0.0041	0.0055	0.0949	0.0798	0.0128	0.0095	0.0093	0.0266	0.0082	0.015	0.1879
6	rs13204236	129692686	1.21	0.250745108472337	3.17	0.370859203571921	0.126200426766486	0.130501977774154	0.1336	0.0673	0.0071	0.0029	0.0193	0.0041	0.0044	0.0169	0.1421	0.0128	0.0168	0.009	0.0813	0.0162	0.0087	0.0041	0.0055	0.0949	0.0797	0.0128	0.0095	0.0093	0.0267	0.0082	0.015	0.1879
6	rs117598117	129711302	1.21	0.250745108472337	3.17	0.370859203571921	0.103954183279288	0.126303135951984	0.1336	0.0676	0.0071	0.0029	0.0195	0.0041	0.0043	0.0169	0.1422	0.0128	0.0166	0.009	0.0812	0.0163	0.0087	0.004	0.0054	0.0946	0.0792	0.0128	0.0098	0.0093	0.0269	0.0082	0.015	0.1881
6	rs4599678	129712349	1.21	0.250745108472337	3.18	0.355766254763284	0.091375701077064	0.13194296061607	0.1336	0.0678	0.007	0.0029	0.0197	0.0041	0.0042	0.017	0.1423	0.0128	0.0165	0.0089	0.081	0.0164	0.0086	0.004	0.0054	0.0943	0.0789	0.0128	0.0101	0.0094	0.0271	0.0082	0.015	0.1883
6	rs2437098	129714775	1.21	0.250745108472337	3.2	0.326850259155197	0.0680664537250816	0.179668409768573	0.1339	0.0677	0.0072	0.003	0.02	0.004	0.0038	0.017	0.1417	0.0127	0.0162	0.0092	0.0817	0.0164	0.0085	0.0036	0.0051	0.0936	0.0779	0.0125	0.0105	0.0096	0.0281	0.0083	0.0151	0.189
6	rs2437094	129715399	1.21	0.250745108472337	3.21	0.313017210102667	0.053970884842495	0.209685103519305	0.1338	0.0678	0.0072	0.0031	0.0201	0.004	0.0038	0.017	0.1415	0.0129	0.0161	0.0093	0.0818	0.0163	0.0085	0.0036	0.005	0.0934	0.0777	0.0125	0.0105	0.0096	0.0282	0.0083	0.0151	0.189
6	rs118059050	129715784	1.21	0.250745108472337	3.23	0.286575202599778	0.0530264013743809	0.204293819943217	0.1341	0.068	0.0073	0.0031	0.0202	0.0039	0.0038	0.0168	0.1415	0.0129	0.016	0.0093	0.0819	0.0162	0.0084	0.0036	0.0049	0.0932	0.0775	0.0125	0.0106	0.0097	0.0282	0.0084	0.0151	0.1889
6	rs6914003	129715822	1.21	0.250745108472337	3.23	0.286575202599778	0.0532486355114037	0.205558147020254	0.1341	0.0681	0.0073	0.0031	0.0202	0.0039	0.0038	0.0168	0.1415	0.0129	0.016	0.0093	0.082	0.0162	0.0084	0.0036	0.0049	0.0932	0.0775	0.0126	0.0106	0.0097	0.0282	0.0084	0.0151	0.1889
6	rs2437090	129717246	1.21	0.250745108472337	3.23	0.286575202599778	0.04480790693285	0.171372673444285	0.1342	0.0681	0.0072	0.0031	0.0203	0.0039	0.0039	0.0167	0.1414	0.0129	0.016	0.0092	0.0822	0.0163	0.0084	0.0035	0.0048	0.0932	0.0777	0.0123	0.0106	0.0096	0.0281	0.0083	0.0151	0.189
6	rs12662729	129717442	1.21	0.250745108472337	3.23	0.286575202599778	0.042356568419878	0.163214604267498	0.1343	0.0682	0.0071	0.0031	0.0203	0.0039	0.0039	0.0167	0.1414	0.0128	0.016	0.0092	0.0821	0.0163	0.0084	0.0035	0.0048	0.0932	0.0778	0.0122	0.0106	0.0096	0.0281	0.0083	0.0152	0.189
6	rs17057259	129720241	1.21	0.250745108472337	3.24	0.273955600409011	0.0598373999854882	0.157693680167223	0.1372	0.0688	0.0071	0.0033	0.0202	0.0037	0.0043	0.0161	0.1419	0.0131	0.0165	0.0101	0.0838	0.0167	0.0084	0.0032	0.0052	0.0905	0.0792	0.0116	0.0107	0.0097	0.027	0.0087	0.0152	0.1842
6	rs114501367	129720298	1.21	0.250745108472337	3.23	0.286575202599778	0.0570507361586352	0.156252030030194	0.1372	0.0687	0.0071	0.0033	0.0202	0.0037	0.0043	0.0162	0.1418	0.0131	0.0164	0.0101	0.0839	0.0168	0.0085	0.0032	0.0052	0.0903	0.0792	0.0116	0.0107	0.0097	0.027	0.0087	0.0151	0.1841
6	rs7356972	129720757	1.2	0.280131383133392	3.23	0.286575202599778	0.0447013485295752	0.153859779379064	0.138	0.0685	0.0071	0.0035	0.02	0.0037	0.0044	0.0161	0.1426	0.0132	0.0165	0.0102	0.0843	0.0169	0.0085	0.003	0.0052	0.0895	0.0799	0.0115	0.0109	0.0098	0.0268	0.0086	0.0152	0.1824
6	rs3749878	129722425	1.19	0.311838986457593	3.23	0.286575202599778	0.0255411976880878	0.137215233806753	0.1383	0.0683	0.0071	0.0038	0.0196	0.0035	0.0048	0.016	0.1446	0.0132	0.0168	0.0101	0.0843	0.0172	0.0086	0.0034	0.0051	0.0885	0.0803	0.0113	0.011	0.0097	0.0266	0.0087	0.0154	0.1801
6	rs115185672	129728761	1.19	0.311838986457593	3.23	0.286575202599778	0.0242874296266515	0.137398387147485	0.1383	0.0682	0.0071	0.0038	0.0195	0.0035	0.0048	0.016	0.1447	0.0132	0.0168	0.0101	0.0843	0.0172	0.0086	0.0034	0.0051	0.0885	0.0804	0.0113	0.011	0.0097	0.0266	0.0087	0.0154	0.1801
6	rs11154474	129732674	1.19	0.311838986457593	3.23	0.286575202599778	0.0247472800121713	0.138958796567564	0.1383	0.0682	0.0071	0.0038	0.0195	0.0035	0.0048	0.016	0.1448	0.0131	0.0168	0.0101	0.0842	0.0172	0.0086	0.0034	0.0051	0.0885	0.0804	0.0113	0.011	0.0097	0.0266	0.0087	0.0154	0.1801
6	rs4273713	129747105	1.19	0.311838986457593	3.23	0.286575202599778	0.024586631947765	0.14648136960889	0.1383	0.0681	0.0072	0.0038	0.0195	0.0035	0.0048	0.016	0.145	0.0131	0.0169	0.0102	0.0841	0.0172	0.0086	0.0034	0.0051	0.0884	0.0806	0.0113	0.011	0.0097	0.0266	0.0086	0.0153	0.1802
6	rs9492323	129753452	1.19	0.311838986457593	3.23	0.286575202599778	0.0244866064993841	0.150627545670287	0.1383	0.0681	0.0072	0.0038	0.0194	0.0035	0.0048	0.0159	0.145	0.0131	0.0169	0.0102	0.0841	0.0172	0.0086	0.0034	0.0051	0.0883	0.0807	0.0113	0.011	0.0097	0.0266	0.0086	0.0152	0.1802
6	rs2437087	129758079	1.19	0.311838986457593	3.23	0.286575202599778	0.0239023753195035	0.151955488423524	0.1383	0.068	0.0072	0.0038	0.0194	0.0035	0.0048	0.0159	0.145	0.0131	0.0169	0.0102	0.0841	0.0172	0.0086	0.0034	0.0051	0.0883	0.0807	0.0113	0.011	0.0097	0.0266	0.0086	0.0152	0.1802
6	rs73599214	129761361	1.19	0.311838986457593	3.23	0.286575202599778	0.0240302371535942	0.154623866827518	0.1383	0.068	0.0073	0.0038	0.0194	0.0035	0.0048	0.0159	0.1451	0.0131	0.0169	0.0102	0.0841	0.0172	0.0086	0.0034	0.0051	0.0883	0.0808	0.0113	0.011	0.0097	0.0266	0.0086	0.0152	0.1801
6	rs9398905	129775957	1.19	0.311838986457593	3.23	0.286575202599778	0.0276378298527474	0.164385434173065	0.1379	0.0677	0.0074	0.0039	0.0193	0.0035	0.0048	0.0155	0.146	0.0129	0.0171	0.0103	0.0833	0.0173	0.0085	0.0035	0.005	0.0882	0.0816	0.0112	0.0109	0.0099	0.0265	0.0085	0.0154	0.1802
6	rs4897324	129780833	1.19	0.311838986457593	3.23	0.286575202599778	0.0274098640378259	0.186565060719387	0.1378	0.0676	0.0074	0.0039	0.0193	0.0035	0.0048	0.0154	0.1464	0.0129	0.0171	0.0103	0.0832	0.0173	0.0085	0.0035	0.0049	0.0881	0.0817	0.0112	0.0109	0.0099	0.0265	0.0086	0.0154	0.1803
6	rs10499159	129781192	1.19	0.311838986457593	3.23	0.286575202599778	0.0263636436552455	0.183105595958384	0.1378	0.0676	0.0074	0.0039	0.0193	0.0035	0.0048	0.0154	0.1464	0.0129	0.0171	0.0103	0.0832	0.0172	0.0085	0.0035	0.0049	0.0881	0.0816	0.0112	0.0109	0.0099	0.0265	0.0086	0.0154	0.1803
6	rs80259516	129783563	1.19	0.311838986457593	3.23	0.286575202599778	0.023260744106567	0.170976327572541	0.1379	0.0676	0.0074	0.0039	0.0193	0.0035	0.0048	0.0154	0.1465	0.0129	0.0171	0.0103	0.0831	0.0172	0.0085	0.0035	0.0049	0.0881	0.0816	0.0112	0.0109	0.0099	0.0265	0.0086	0.0154	0.1803
6	rs12195178	129793012	1.19	0.311838986457593	3.23	0.286575202599778	0.0313391579224409	0.158657391375239	0.1386	0.0673	0.0072	0.0043	0.0192	0.0035	0.0048	0.0154	0.1475	0.013	0.0172	0.0103	0.082	0.0172	0.0084	0.0034	0.0049	0.0884	0.0812	0.0111	0.0108	0.0099	0.0265	0.0085	0.0154	0.1807
6	rs6899741	129793363	1.19	0.311838986457593	3.23	0.286575202599778	0.0374086306890322	0.184425714497837	0.1386	0.0672	0.0072	0.0043	0.0192	0.0035	0.0049	0.0154	0.1475	0.013	0.0172	0.0103	0.082	0.0172	0.0083	0.0035	0.0049	0.0884	0.0812	0.0111	0.0108	0.0099	0.0264	0.0085	0.0154	0.1807
6	rs988551	129797037	1.19	0.311838986457593	3.22	0.299593947381755	0.0516389385499805	0.153859779379064	0.1387	0.0674	0.0071	0.0045	0.0193	0.0036	0.005	0.0154	0.1486	0.013	0.0172	0.0104	0.0809	0.0172	0.0083	0.0034	0.0049	0.0885	0.0808	0.011	0.0108	0.0099	0.0263	0.0085	0.0154	0.1804
6	rs7775030	129802971	1.19	0.311838986457593	3.22	0.299593947381755	0.058715798302275	0.14377156807406	0.1374	0.068	0.0071	0.0047	0.0192	0.0037	0.0051	0.0153	0.1499	0.013	0.0171	0.0103	0.0807	0.017	0.0081	0.0035	0.005	0.0886	0.0804	0.0107	0.0108	0.01	0.0264	0.0085	0.0154	0.1804
6	rs117077066	129803080	1.19	0.311838986457593	3.22	0.299593947381755	0.0593944350918189	0.143957862252959	0.1374	0.068	0.0071	0.0047	0.0192	0.0037	0.0051	0.0153	0.1499	0.013	0.0171	0.0103	0.0808	0.017	0.0081	0.0035	0.005	0.0886	0.0804	0.0107	0.0108	0.01	0.0264	0.0085	0.0154	0.1804
6	rs2229848	129807629	1.19	0.311838986457593	3.22	0.299593947381755	0.0646793868642611	0.137764962141785	0.1374	0.0679	0.0071	0.0047	0.0193	0.0037	0.0051	0.0153	0.15	0.013	0.0171	0.0103	0.0807	0.017	0.008	0.0035	0.005	0.0885	0.0804	0.0107	0.0108	0.01	0.0265	0.0085	0.0154	0.1804
6	rs79275002	129812605	1.19	0.311838986457593	3.22	0.299593947381755	0.049505965734464	0.122945873456319	0.1373	0.0677	0.0071	0.0048	0.0193	0.0037	0.0052	0.0154	0.1502	0.0131	0.0171	0.0102	0.0807	0.0171	0.008	0.0035	0.005	0.0885	0.0808	0.0106	0.0109	0.01	0.0265	0.0086	0.0153	0.1798
6	rs2244008	129813053	1.19	0.311838986457593	3.23	0.286575202599778	0.0500458482985441	0.122506652000453	0.1373	0.0677	0.0071	0.0048	0.0193	0.0037	0.0052	0.0154	0.1502	0.0131	0.0171	0.0102	0.0807	0.0171	0.008	0.0035	0.005	0.0885	0.0808	0.0106	0.0109	0.01	0.0265	0.0086	0.0153	0.1798
6	rs10499160	129814998	1.19	0.311838986457593	3.23	0.286575202599778	0.041976558521909	0.106678437841221	0.1374	0.0677	0.007	0.0048	0.0194	0.0037	0.0052	0.0156	0.1502	0.0131	0.0171	0.0102	0.0807	0.0171	0.008	0.0035	0.005	0.0885	0.0808	0.0106	0.0108	0.01	0.0265	0.0085	0.0153	0.1796
6	rs77802019	129816855	1.19	0.311838986457593	3.23	0.286575202599778	0.0382222504397307	0.1069284058188	0.1374	0.0676	0.007	0.0048	0.0194	0.0037	0.0052	0.0156	0.1502	0.0131	0.0172	0.0102	0.0808	0.0171	0.008	0.0035	0.005	0.0885	0.0807	0.0106	0.0108	0.01	0.0265	0.0085	0.0153	0.1795
6	rs12193446	129820038	1.19	0.311838986457593	3.23	0.286575202599778	0.0359482679396721	0.109440447081731	0.1372	0.0676	0.007	0.0048	0.0194	0.0037	0.0052	0.0156	0.1503	0.0131	0.0172	0.0102	0.0809	0.0172	0.0081	0.0035	0.005	0.0886	0.0805	0.0106	0.0108	0.01	0.0265	0.0085	0.0153	0.1794
6	rs58564339	129821582	1.19	0.311838986457593	3.26	0.249891789602986	0.0364878758164998	0.11112755530908	0.1372	0.0676	0.007	0.0048	0.0194	0.0038	0.0052	0.0157	0.1503	0.0131	0.0171	0.0102	0.081	0.0172	0.0081	0.0035	0.005	0.0886	0.0805	0.0106	0.0108	0.01	0.0266	0.0085	0.0153	0.1794
6	rs6923431	129824754	1.19	0.311838986457593	3.27	0.2384362992664	0.0281639365309518	0.112739437673692	0.138	0.0674	0.0069	0.0046	0.0193	0.0037	0.0051	0.0157	0.1506	0.0132	0.017	0.0101	0.0807	0.0172	0.0081	0.0035	0.0049	0.0887	0.0801	0.0106	0.0108	0.0099	0.0269	0.0086	0.0152	0.1794
6	rs2297740	129835814	1.2	0.280131383133392	3.24	0.273955600409011	0.0168675856667025	0.18912286330841	0.1329	0.066	0.0072	0.0052	0.0193	0.0044	0.0057	0.0162	0.1512	0.0134	0.0168	0.01	0.0828	0.0175	0.0083	0.004	0.0055	0.0909	0.0801	0.0105	0.0106	0.0099	0.0279	0.0087	0.0154	0.1758
6	rs55776770	129837320	1.2	0.280131383133392	3.24	0.273955600409011	0.0113779543732397	0.215015704964201	0.132	0.0659	0.0072	0.0053	0.0194	0.0045	0.0058	0.0161	0.1511	0.0135	0.0171	0.01	0.083	0.0176	0.0084	0.0041	0.0056	0.0914	0.0801	0.0104	0.0106	0.0098	0.0279	0.0087	0.0154	0.1753
6	rs17753229	129838734	1.2	0.280131383133392	3.24	0.273955600409011	0.0110403493717272	0.22157844819789	0.1319	0.0659	0.0072	0.0053	0.0194	0.0045	0.0058	0.0161	0.1511	0.0135	0.0171	0.01	0.083	0.0176	0.0084	0.0041	0.0056	0.0915	0.0801	0.0104	0.0106	0.0098	0.0279	0.0087	0.0154	0.1753
6	rs77374579	129841230	1.2	0.280131383133392	3.24	0.273955600409011	0.0110681916996931	0.220606109694163	0.1317	0.0659	0.0072	0.0053	0.0193	0.0045	0.0058	0.0161	0.1511	0.0135	0.0172	0.01	0.0829	0.0176	0.0084	0.0041	0.0056	0.0918	0.0801	0.0104	0.0106	0.0098	0.0279	0.0086	0.0154	0.1752
6	rs12214392	129844740	1.2	0.280131383133392	3.24	0.273955600409011	0.0094394092400209	0.220822063965596	0.1311	0.0659	0.0072	0.0054	0.0193	0.0047	0.0058	0.0161	0.151	0.0136	0.0173	0.01	0.0829	0.0177	0.0084	0.0042	0.0057	0.0918	0.0805	0.0104	0.0107	0.0097	0.0279	0.0086	0.0154	0.1748
6	rs2018906	129847804	1.2	0.280131383133392	3.22	0.299593947381755	0.00721981764834853	0.204609657644606	0.1309	0.066	0.0072	0.0054	0.0193	0.0048	0.0058	0.016	0.151	0.0137	0.0173	0.0099	0.0834	0.0177	0.0084	0.0043	0.0057	0.0916	0.0808	0.0104	0.0107	0.0097	0.0278	0.0085	0.0154	0.1744
6	rs113459536	129849264	1.2	0.280131383133392	3.22	0.299593947381755	0.00613323917106988	0.225155616494644	0.1308	0.066	0.0072	0.0054	0.0194	0.0048	0.0058	0.016	0.151	0.0137	0.0173	0.0099	0.0835	0.0177	0.0084	0.0042	0.0057	0.0915	0.0808	0.0104	0.0107	0.0096	0.0277	0.0085	0.0153	0.1743
6	rs72980621	129853886	1.2	0.280131383133392	3.22	0.299593947381755	0.00599595181382041	0.241758495810501	0.1305	0.0661	0.0073	0.0055	0.0194	0.0049	0.0058	0.016	0.1511	0.0137	0.0173	0.0099	0.0837	0.0178	0.0085	0.0042	0.0058	0.0914	0.0808	0.0104	0.0108	0.0097	0.0277	0.0085	0.0152	0.1742
6	rs9385497	129856375	1.2	0.280131383133392	3.22	0.299593947381755	0.00630190806581758	0.249807351088719	0.1304	0.0661	0.0073	0.0055	0.0193	0.0049	0.0059	0.0161	0.1511	0.0137	0.0173	0.0099	0.0838	0.0178	0.0085	0.0042	0.0058	0.0913	0.0807	0.0104	0.0108	0.0097	0.0276	0.0085	0.0151	0.1742
6	rs72980627	129860734	1.22	0.223600634562227	3.22	0.299593947381755	0.00300321736041552	0.294095902778297	0.1281	0.0659	0.0074	0.0052	0.0194	0.0056	0.0059	0.0159	0.1528	0.0139	0.0176	0.0096	0.0847	0.0183	0.0083	0.0044	0.0062	0.092	0.082	0.0104	0.0109	0.0094	0.0268	0.008	0.0151	0.172
6	rs117972683	129861191	1.21	0.250745108472337	3.22	0.299593947381755	0.00351039797872278	0.328105716531779	0.1275	0.0658	0.0074	0.0052	0.0195	0.0058	0.0059	0.0159	0.1531	0.0139	0.0176	0.0095	0.085	0.0184	0.0083	0.0045	0.0063	0.0921	0.0823	0.0105	0.0109	0.0093	0.0267	0.0078	0.0151	0.1714
6	rs2275215	129861392	1.21	0.250745108472337	3.22	0.299593947381755	0.00385568687543594	0.273173119035646	0.1273	0.0658	0.0074	0.0052	0.0195	0.0059	0.0059	0.0159	0.1533	0.0139	0.0177	0.0095	0.0852	0.0184	0.0083	0.0045	0.0064	0.0922	0.0825	0.0105	0.0109	0.0093	0.0267	0.0078	0.0151	0.1712
6	rs117300064	129872544	1.21	0.250745108472337	3.22	0.299593947381755	0.0274206891990065	0.504330894158374	0.1272	0.0661	0.0074	0.0056	0.0196	0.0069	0.006	0.0155	0.1537	0.0139	0.0178	0.009	0.0843	0.0188	0.0077	0.0047	0.0064	0.0924	0.0832	0.0103	0.0103	0.0093	0.0265	0.007	0.0146	0.1716
6	rs9321172	129877999	1.21	0.250745108472337	3.24	0.273955600409011	0.0302579998590907	0.454718775854513	0.1272	0.0662	0.0074	0.0057	0.0196	0.0069	0.006	0.0155	0.1538	0.0139	0.0178	0.0089	0.0843	0.0188	0.0076	0.0047	0.0065	0.0924	0.0833	0.0103	0.0103	0.0093	0.0265	0.007	0.0146	0.1716
6	rs76985450	129879610	1.21	0.250745108472337	3.24	0.273955600409011	0.025892886197005	0.424900941418479	0.1272	0.0663	0.0074	0.0056	0.0196	0.0069	0.006	0.0155	0.1537	0.0139	0.0178	0.0089	0.0843	0.0188	0.0076	0.0047	0.0064	0.0925	0.0832	0.0103	0.0103	0.0092	0.0265	0.007	0.0145	0.1718
6	rs10457526	129896501	1.21	0.250745108472337	3.24	0.273955600409011	0.0647573248429754	0.504605596877098	0.1267	0.0663	0.0074	0.0058	0.0195	0.0072	0.0061	0.0154	0.1541	0.014	0.0179	0.0087	0.0837	0.0188	0.0074	0.0048	0.0066	0.0923	0.0832	0.0103	0.0103	0.0093	0.0271	0.0068	0.0143	0.1721
6	rs13213236	129899151	1.21	0.250745108472337	3.24	0.273955600409011	0.070325942857552	0.519772275777641	0.1267	0.0664	0.0074	0.0058	0.0195	0.0072	0.0061	0.0154	0.1542	0.014	0.0179	0.0087	0.0836	0.0188	0.0074	0.0048	0.0066	0.0923	0.0832	0.0103	0.0103	0.0093	0.0271	0.0068	0.0143	0.1721
6	rs111866973	129903503	1.21	0.250745108472337	3.24	0.273955600409011	0.0828099032233418	0.526286920707335	0.1265	0.0666	0.0074	0.0058	0.0195	0.0072	0.0061	0.0154	0.1543	0.014	0.0179	0.0086	0.0836	0.0188	0.0074	0.0048	0.0066	0.0922	0.0831	0.0103	0.0102	0.0093	0.0272	0.0067	0.0143	0.1722
6	rs76608631	129903771	1.21	0.250745108472337	3.25	0.261729658797372	0.0832220527169658	0.527120038964422	0.1265	0.0666	0.0074	0.0058	0.0195	0.0072	0.0061	0.0154	0.1542	0.014	0.0179	0.0086	0.0836	0.0188	0.0074	0.0048	0.0066	0.0922	0.0832	0.0103	0.0102	0.0093	0.0272	0.0067	0.0143	0.1722
6	rs4504494	129913087	1.21	0.250745108472337	3.25	0.261729658797372	0.171730590943515	0.620968694563372	0.1262	0.0674	0.0074	0.0059	0.0194	0.0074	0.0061	0.0153	0.1546	0.014	0.0179	0.0083	0.084	0.0188	0.0073	0.0048	0.0069	0.0921	0.0824	0.0108	0.0102	0.0092	0.0268	0.0066	0.0141	0.1722
6	rs4895852	129915407	1.21	0.250745108472337	3.27	0.2384362992664	0.203007325712966	0.687811751746721	0.1261	0.0672	0.0074	0.0062	0.0194	0.0074	0.0061	0.0153	0.1545	0.014	0.0179	0.0083	0.0841	0.0188	0.0073	0.005	0.007	0.0921	0.0822	0.0108	0.0102	0.0093	0.0268	0.0066	0.0142	0.1723
6	rs75211619	129922335	1.21	0.250745108472337	3.3	0.2063056077908	0.26656326465481	0.801626795434755	0.1262	0.0679	0.0073	0.0062	0.0194	0.0075	0.0061	0.0149	0.1553	0.0137	0.0178	0.0082	0.0845	0.019	0.0071	0.0051	0.0071	0.0924	0.0817	0.0106	0.01	0.0093	0.0264	0.0065	0.0144	0.1716
6	rs12193739	129925978	1.21	0.250745108472337	3.31	0.196320630125924	0.278403221957934	0.806832760836413	0.1262	0.0679	0.0073	0.0062	0.0194	0.0075	0.0061	0.0149	0.1553	0.0137	0.0178	0.0082	0.0847	0.019	0.0071	0.0051	0.0072	0.0924	0.0816	0.0106	0.01	0.0093	0.0264	0.0065	0.0144	0.1715
6	rs4422639	129927604	1.21	0.250745108472337	3.31	0.196320630125924	0.277328125953511	0.835282977787992	0.1262	0.0679	0.0073	0.0062	0.0194	0.0075	0.0062	0.0149	0.1553	0.0137	0.0178	0.0082	0.0846	0.0191	0.0071	0.0051	0.0072	0.0925	0.0816	0.0106	0.0099	0.0093	0.0264	0.0065	0.0144	0.1714
6	rs74748306	129929888	1.21	0.250745108472337	3.31	0.196320630125924	0.276861390975034	0.814347993046968	0.1261	0.0679	0.0073	0.0062	0.0194	0.0075	0.0062	0.0149	0.1552	0.0138	0.0179	0.0082	0.0847	0.0192	0.0071	0.0051	0.0071	0.0924	0.0815	0.0106	0.0099	0.0094	0.0263	0.0065	0.0146	0.1711
6	rs77196540	129930774	1.21	0.250745108472337	3.31	0.196320630125924	0.282348659983995	0.824185860337714	0.1262	0.0678	0.0073	0.0062	0.0194	0.0075	0.0062	0.0149	0.1554	0.0138	0.0179	0.0081	0.0846	0.0192	0.0071	0.0051	0.0071	0.0924	0.0816	0.0106	0.0099	0.0094	0.0263	0.0065	0.0146	0.1712
6	rs28572189	129939012	1.21	0.250745108472337	3.31	0.196320630125924	0.317484796184235	0.840379491980106	0.1261	0.0679	0.0072	0.0062	0.0194	0.0076	0.0062	0.0149	0.1555	0.0138	0.0178	0.0081	0.0851	0.0192	0.007	0.0051	0.0071	0.0926	0.0815	0.0106	0.0099	0.0093	0.0263	0.0065	0.0146	0.1709
6	rs62422971	129942473	1.21	0.250745108472337	3.31	0.196320630125924	0.323434557138348	0.84749446228171	0.1261	0.068	0.0071	0.0062	0.0194	0.0077	0.0062	0.0149	0.1556	0.0138	0.0178	0.0081	0.0851	0.0191	0.007	0.0051	0.0071	0.0927	0.0815	0.0106	0.0098	0.0093	0.0263	0.0065	0.0146	0.1708
6	rs9385504	129949705	1.21	0.250745108472337	3.32	0.186688027238402	0.354632662244956	0.867668733053492	0.1261	0.0682	0.007	0.0061	0.0193	0.0077	0.0061	0.0149	0.156	0.0138	0.0177	0.0081	0.0852	0.0191	0.0069	0.0051	0.0072	0.0929	0.0816	0.0105	0.0098	0.0093	0.0262	0.0066	0.0147	0.1705
6	rs4291117	129952479	1.21	0.250745108472337	3.33	0.177401503992083	0.313185064397131	0.859276768584154	0.1259	0.0682	0.0071	0.0061	0.0193	0.0076	0.0061	0.0149	0.1563	0.014	0.0177	0.0081	0.0853	0.0191	0.0069	0.0051	0.0072	0.0929	0.0818	0.0104	0.0098	0.0092	0.0258	0.0065	0.0147	0.1704
6	rs11753915	129953275	1.21	0.250745108472337	3.33	0.177401503992083	0.294411812258813	0.852761335028112	0.126	0.0683	0.007	0.0061	0.0194	0.0075	0.0061	0.015	0.1564	0.014	0.0177	0.0082	0.0853	0.0191	0.0069	0.0051	0.0071	0.0929	0.0818	0.0104	0.0098	0.0091	0.0257	0.0065	0.0147	0.1704
6	rs72984766	129956520	1.21	0.250745108472337	3.32	0.186688027238402	0.249061111678645	0.817726954759765	0.1259	0.0682	0.007	0.0061	0.0193	0.0074	0.006	0.0149	0.1568	0.014	0.0177	0.0081	0.0854	0.0191	0.0069	0.0051	0.007	0.0934	0.082	0.0103	0.0097	0.0092	0.0254	0.0066	0.0147	0.1703
6	rs72984791	129965143	1.21	0.250745108472337	3.32	0.186688027238402	0.190955227323539	0.762813807575051	0.126	0.0681	0.007	0.006	0.0192	0.0073	0.006	0.015	0.1572	0.014	0.0176	0.0081	0.0856	0.019	0.0068	0.0051	0.0069	0.0939	0.0822	0.0102	0.0096	0.0093	0.025	0.0066	0.0146	0.1703
6	rs188170662	129965432	1.21	0.250745108472337	3.32	0.186688027238402	0.189742863979261	0.760846276222802	0.126	0.0681	0.007	0.006	0.0192	0.0073	0.006	0.015	0.1572	0.014	0.0176	0.0081	0.0856	0.019	0.0068	0.0051	0.0069	0.0939	0.0822	0.0102	0.0096	0.0093	0.0249	0.0066	0.0146	0.1703
6	rs12192896	129974846	1.21	0.250745108472337	3.32	0.186688027238402	0.142076454511353	0.688551649417222	0.1261	0.0681	0.007	0.0058	0.0191	0.007	0.0058	0.015	0.158	0.0141	0.0175	0.0081	0.0857	0.0188	0.0068	0.005	0.0067	0.0948	0.0821	0.0101	0.0095	0.0094	0.0245	0.0067	0.0146	0.1703
6	rs6569617	129980436	1.21	0.250745108472337	3.32	0.186688027238402	0.0990923421511943	0.564379599491159	0.1261	0.068	0.007	0.0057	0.019	0.0067	0.0057	0.015	0.1584	0.0142	0.0175	0.0081	0.086	0.0187	0.0068	0.0049	0.0064	0.0952	0.0826	0.0101	0.0095	0.0095	0.0241	0.0066	0.0146	0.1705
6	rs9388722	129982285	1.21	0.250745108472337	3.32	0.186688027238402	0.0939537453270856	0.541472894597632	0.1263	0.0679	0.0069	0.0056	0.0191	0.0067	0.0057	0.0151	0.1586	0.0141	0.0173	0.0082	0.0861	0.0187	0.0067	0.0049	0.0063	0.0948	0.0827	0.01	0.0094	0.0094	0.0239	0.0067	0.0147	0.1711
6	rs929103	129993162	1.22	0.223600634562227	3.32	0.186688027238402	0.0450827082100775	0.474755263278929	0.1262	0.0674	0.0068	0.0055	0.019	0.0064	0.0055	0.015	0.1593	0.0143	0.0172	0.0081	0.0864	0.0186	0.0065	0.0048	0.006	0.0951	0.0834	0.0098	0.0094	0.0094	0.0236	0.0067	0.0147	0.1714
6	rs12195164	129993700	1.22	0.223600634562227	3.32	0.186688027238402	0.0454662762199579	0.462491324204394	0.1262	0.0673	0.0068	0.0054	0.019	0.0064	0.0055	0.0151	0.1593	0.0143	0.0173	0.0081	0.0864	0.0186	0.0065	0.0048	0.006	0.0951	0.0834	0.0098	0.0094	0.0093	0.0236	0.0067	0.0147	0.1713
6	rs13203608	129993895	1.22	0.223600634562227	3.31	0.196320630125924	0.0448536277259361	0.461819916532034	0.1262	0.0673	0.0068	0.0054	0.019	0.0064	0.0055	0.0151	0.1593	0.0143	0.0173	0.0081	0.0864	0.0186	0.0065	0.0048	0.006	0.0951	0.0835	0.0098	0.0094	0.0093	0.0236	0.0067	0.0147	0.1713
6	rs9388723	129997515	1.22	0.223600634562227	3.31	0.196320630125924	0.0461467348336353	0.471107793464998	0.1262	0.0671	0.0068	0.0055	0.019	0.0064	0.0055	0.015	0.1596	0.0143	0.0173	0.0081	0.0863	0.0186	0.0065	0.0048	0.0059	0.0952	0.0835	0.0098	0.0094	0.0093	0.0235	0.0067	0.0147	0.1715
6	rs72986995	130001506	1.22	0.223600634562227	3.31	0.196320630125924	0.0237066180529469	0.390880132815514	0.126	0.067	0.0068	0.0054	0.019	0.0062	0.0053	0.015	0.1604	0.0143	0.0172	0.0082	0.087	0.0187	0.0069	0.0047	0.0059	0.095	0.0832	0.0096	0.0094	0.0093	0.0237	0.0068	0.0146	0.1711
6	rs1073246	130005699	1.22	0.223600634562227	3.31	0.196320630125924	0.010596607286802	0.298953907724961	0.1255	0.0667	0.007	0.0053	0.0193	0.0059	0.0051	0.015	0.1618	0.0141	0.0168	0.0084	0.0881	0.0188	0.0075	0.0046	0.0058	0.0945	0.0825	0.0093	0.0095	0.0094	0.0241	0.0069	0.0144	0.1703
6	rs12211400	130007477	1.22	0.223600634562227	3.31	0.196320630125924	0.0161399475213567	0.311743930993851	0.1255	0.0666	0.007	0.0053	0.0193	0.0059	0.0051	0.015	0.1619	0.0141	0.0168	0.0085	0.0882	0.0188	0.0076	0.0046	0.0058	0.0945	0.0824	0.0093	0.0095	0.0094	0.0241	0.0069	0.0144	0.1702
6	rs17467302	130012225	1.22	0.223600634562227	3.29	0.21664916022799	0.0120169595348516	0.291970733262023	0.1253	0.067	0.0071	0.0052	0.0194	0.0058	0.0051	0.0149	0.162	0.0141	0.0168	0.0085	0.0882	0.0187	0.0076	0.0045	0.0057	0.0947	0.0823	0.0093	0.0096	0.0091	0.0242	0.0069	0.0144	0.1703
6	rs13214415	130012270	1.22	0.223600634562227	3.29	0.21664916022799	0.0116651663625517	0.28832169885623	0.1253	0.067	0.0071	0.0052	0.0194	0.0058	0.0051	0.0149	0.162	0.0141	0.0168	0.0085	0.0882	0.0187	0.0076	0.0045	0.0057	0.0947	0.0823	0.0093	0.0096	0.0091	0.0242	0.0069	0.0144	0.1703
6	rs17057615	130012645	1.22	0.223600634562227	3.29	0.21664916022799	0.0114521129408731	0.285037823137226	0.1253	0.067	0.0071	0.0052	0.0194	0.0058	0.0051	0.0149	0.162	0.0141	0.0167	0.0085	0.0882	0.0187	0.0076	0.0045	0.0056	0.0947	0.0822	0.0093	0.0097	0.0091	0.0242	0.0069	0.0144	0.1704
6	rs9398917	130014226	1.22	0.223600634562227	3.28	0.227357389834261	0.00934586112352138	0.253863009859626	0.1252	0.0671	0.007	0.0052	0.0194	0.0058	0.005	0.0149	0.162	0.0141	0.0168	0.0085	0.0882	0.0187	0.0076	0.0045	0.0056	0.0947	0.0822	0.0093	0.0097	0.0091	0.0243	0.0069	0.0145	0.1705
6	rs17057625	130015764	1.22	0.223600634562227	3.28	0.227357389834261	0.00772838383933226	0.236218764368775	0.1252	0.0671	0.007	0.0052	0.0194	0.0058	0.005	0.0149	0.162	0.014	0.0168	0.0085	0.0882	0.0187	0.0076	0.0045	0.0055	0.0948	0.0823	0.0093	0.0098	0.0091	0.0243	0.0068	0.0145	0.1704
6	rs1894641	130020950	1.22	0.223600634562227	3.28	0.227357389834261	0.00387053136321515	0.203452383151327	0.1249	0.0672	0.007	0.0051	0.0195	0.0058	0.005	0.0148	0.1618	0.014	0.0168	0.0085	0.0885	0.0187	0.0077	0.0044	0.0052	0.0948	0.0827	0.0092	0.0099	0.0091	0.0244	0.0068	0.0145	0.1704
6	rs12529067	130023213	1.22	0.223600634562227	3.28	0.227357389834261	0.00368103300637311	0.196347354698045	0.1249	0.0673	0.007	0.0051	0.0194	0.0058	0.005	0.0148	0.1617	0.014	0.0167	0.0085	0.0885	0.0187	0.0077	0.0044	0.0052	0.0948	0.0828	0.0092	0.0099	0.0091	0.0244	0.0068	0.0145	0.1704
6	rs2068686	130029790	1.22	0.223600634562227	3.28	0.227357389834261	0.00281362984205362	0.166441458887485	0.1247	0.0675	0.007	0.005	0.0192	0.0057	0.005	0.015	0.1608	0.0141	0.0167	0.0086	0.0887	0.0187	0.0076	0.0043	0.0052	0.0948	0.0835	0.0093	0.01	0.009	0.0244	0.0067	0.0146	0.1704
6	rs2068685	130029839	1.22	0.223600634562227	3.28	0.227357389834261	0.00293494302072673	0.167423667805137	0.1247	0.0676	0.007	0.005	0.0192	0.0057	0.005	0.015	0.1608	0.0141	0.0167	0.0086	0.0887	0.0187	0.0076	0.0043	0.0052	0.0948	0.0835	0.0093	0.01	0.009	0.0244	0.0067	0.0146	0.1704
6	rs3752536	130031215	1.22	0.223600634562227	3.28	0.227357389834261	0.00287573321318661	0.157116455162201	0.1246	0.0678	0.007	0.005	0.0192	0.0057	0.0049	0.0151	0.1604	0.0141	0.0167	0.0086	0.089	0.0186	0.0076	0.0043	0.0051	0.0948	0.0838	0.0093	0.01	0.009	0.0245	0.0067	0.0145	0.1703
6	rs17057678	130031493	1.22	0.223600634562227	3.28	0.227357389834261	0.00248917613816368	0.151290994582661	0.1245	0.0678	0.007	0.005	0.0191	0.0057	0.0049	0.0151	0.1604	0.0141	0.0167	0.0086	0.089	0.0186	0.0076	0.0043	0.0051	0.0948	0.0838	0.0094	0.0101	0.009	0.0245	0.0067	0.0145	0.1703
6	rs12213388	130032745	1.23	0.19861485684188	3.28	0.227357389834261	0.00260826517773384	0.1286195965827	0.1244	0.0678	0.007	0.0049	0.0191	0.0057	0.0048	0.0151	0.1603	0.0141	0.0168	0.0087	0.0891	0.0186	0.0076	0.0042	0.0051	0.0946	0.0842	0.0095	0.0101	0.009	0.0247	0.0067	0.0144	0.1702
6	rs17057685	130032765	1.23	0.19861485684188	3.26	0.249891789602986	0.00245276010210188	0.126125596555621	0.1244	0.0678	0.007	0.0049	0.0191	0.0057	0.0048	0.0151	0.1603	0.0141	0.0168	0.0087	0.0891	0.0186	0.0076	0.0042	0.0051	0.0946	0.0842	0.0095	0.0101	0.009	0.0247	0.0067	0.0144	0.1702
6	rs9388726	130035812	1.23	0.19861485684188	3.25	0.261729658797372	0.00466928804671374	0.114018222871647	0.1234	0.0677	0.0073	0.005	0.0191	0.0058	0.0046	0.015	0.1602	0.0142	0.017	0.0089	0.0898	0.0186	0.0075	0.0042	0.0051	0.0938	0.0846	0.0095	0.0104	0.009	0.0249	0.0068	0.0143	0.1699
6	rs11154496	130035924	1.23	0.19861485684188	3.26	0.249891789602986	0.00551283752679554	0.115989665167208	0.1233	0.0677	0.0073	0.005	0.019	0.0058	0.0046	0.015	0.1602	0.0143	0.017	0.0089	0.0898	0.0186	0.0075	0.0042	0.0051	0.0938	0.0846	0.0095	0.0104	0.009	0.0249	0.0069	0.0143	0.1698
6	rs12205840	130037920	1.24	0.175701215111077	3.27	0.2384362992664	0.00447719452937256	0.106845058101914	0.1229	0.0676	0.0073	0.005	0.0191	0.0059	0.0046	0.015	0.1601	0.0144	0.0171	0.009	0.09	0.0188	0.0074	0.0042	0.005	0.0936	0.0847	0.0095	0.0105	0.0089	0.025	0.0069	0.0146	0.1696
6	rs72983893	130041037	1.24	0.175701215111077	3.28	0.227357389834261	0.00438623578681276	0.130412110841988	0.1227	0.0676	0.0074	0.005	0.0191	0.0059	0.0046	0.015	0.16	0.0144	0.0171	0.009	0.0901	0.0188	0.0075	0.0041	0.005	0.0935	0.0846	0.0095	0.0105	0.0089	0.0251	0.0069	0.0146	0.1695
6	rs13218146	130042832	1.24	0.175701215111077	3.28	0.227357389834261	0.00478233626289414	0.128887886765328	0.1226	0.0676	0.0074	0.005	0.0191	0.0059	0.0046	0.015	0.16	0.0144	0.0171	0.0091	0.0901	0.0188	0.0075	0.0041	0.005	0.0934	0.0846	0.0095	0.0105	0.0089	0.0252	0.0069	0.0147	0.1694
6	rs72985915	130046452	1.24	0.175701215111077	3.28	0.227357389834261	0.00506667882933645	0.162824983309083	0.1225	0.0677	0.0075	0.005	0.0192	0.0058	0.0046	0.015	0.16	0.0146	0.0171	0.0093	0.0901	0.0186	0.0075	0.004	0.005	0.0931	0.0848	0.0095	0.0105	0.0088	0.0253	0.0069	0.0147	0.1691
6	rs12212925	130046986	1.24	0.175701215111077	3.28	0.227357389834261	0.00520901798879355	0.162338419146868	0.1225	0.0677	0.0075	0.005	0.0192	0.0058	0.0046	0.015	0.16	0.0146	0.0172	0.0093	0.0901	0.0186	0.0076	0.004	0.005	0.0931	0.0848	0.0095	0.0105	0.0088	0.0253	0.0069	0.0147	0.1691
6	rs74636743	130049545	1.24	0.175701215111077	3.28	0.227357389834261	0.00676797608942228	0.240980459697896	0.1226	0.0672	0.0075	0.005	0.0192	0.0058	0.0047	0.0151	0.16	0.0147	0.0172	0.0095	0.09	0.0185	0.0076	0.0039	0.0049	0.093	0.0849	0.0095	0.0105	0.0088	0.0254	0.007	0.0146	0.1691
6	rs7753327	130050610	1.24	0.175701215111077	3.28	0.227357389834261	0.00776664555406625	0.239205107862415	0.1227	0.0671	0.0075	0.005	0.0192	0.0058	0.0047	0.0151	0.16	0.0148	0.0172	0.0096	0.0899	0.0185	0.0076	0.0039	0.0049	0.093	0.0849	0.0095	0.0105	0.0087	0.0254	0.007	0.0146	0.1691
6	rs34699829	130051925	1.26	0.135727966888585	3.28	0.227357389834261	0.00671068619522535	0.210960407392729	0.1229	0.0667	0.0075	0.0049	0.0195	0.0056	0.0048	0.0151	0.1594	0.0148	0.0171	0.0097	0.0894	0.0186	0.0077	0.0037	0.0048	0.0927	0.0854	0.0094	0.0105	0.0087	0.0256	0.0071	0.0147	0.1694
6	rs72986000	130052214	1.26	0.135727966888585	3.28	0.227357389834261	0.00611196111766196	0.204925658155829	0.1229	0.0666	0.0075	0.0049	0.0195	0.0056	0.0048	0.0151	0.1592	0.0148	0.0171	0.0097	0.0894	0.0186	0.0077	0.0037	0.0048	0.0927	0.0856	0.0094	0.0105	0.0087	0.0256	0.0072	0.0148	0.1694
6	rs71570977	130056536	1.28	0.102927797709035	3.29	0.21664916022799	0.00241336708966338	0.454451375686498	0.1244	0.0638	0.0076	0.0047	0.0204	0.0048	0.0047	0.0149	0.1543	0.015	0.0173	0.0103	0.0874	0.0186	0.008	0.0037	0.0048	0.0901	0.0891	0.0089	0.0109	0.0091	0.027	0.0082	0.0162	0.1714
6	rs17469847	130056581	1.28	0.102927797709035	3.3	0.2063056077908	0.00183818364584535	0.446049593859818	0.1245	0.0638	0.0076	0.0047	0.0204	0.0048	0.0047	0.0149	0.1543	0.0149	0.0173	0.0103	0.0874	0.0186	0.008	0.0037	0.0048	0.0901	0.0892	0.0089	0.0109	0.0091	0.027	0.0082	0.0162	0.1713
6	rs116901592	130056718	1.28	0.102927797709035	3.3	0.2063056077908	0.00196743946018273	0.486285410258839	0.1245	0.0638	0.0076	0.0047	0.0204	0.0048	0.0047	0.0149	0.1543	0.0149	0.0173	0.0103	0.0874	0.0186	0.008	0.0037	0.0048	0.0901	0.0892	0.0089	0.0109	0.0091	0.027	0.0083	0.0162	0.1713
6	rs6569625	130058210	1.28	0.102927797709035	3.3	0.2063056077908	0.00176160794608973	0.470028468157934	0.1245	0.0639	0.0076	0.0047	0.0206	0.0048	0.0047	0.015	0.1541	0.015	0.0173	0.0103	0.0872	0.0187	0.008	0.0037	0.0047	0.0901	0.0894	0.0088	0.0108	0.009	0.0271	0.0083	0.0164	0.1713
6	rs17469966	130061044	1.28	0.102927797709035	3.3	0.2063056077908	0.0015342112182257	0.476649416105448	0.1247	0.0636	0.0077	0.0047	0.0207	0.0047	0.0047	0.015	0.1539	0.015	0.0174	0.0102	0.0873	0.0186	0.0081	0.0037	0.0047	0.0898	0.089	0.0088	0.0108	0.009	0.0271	0.0084	0.0164	0.1718
6	rs9483054	130064818	1.27	0.118479912290321	3.31	0.196320630125924	0.00096875413162875	0.334596009092351	0.125	0.0633	0.0077	0.0045	0.0209	0.0047	0.0047	0.0151	0.1535	0.015	0.0175	0.0102	0.0872	0.0187	0.0082	0.0036	0.0046	0.0895	0.0885	0.0089	0.0108	0.0091	0.0272	0.0086	0.0166	0.1722
6	rs79621669	130065289	1.27	0.118479912290321	3.31	0.196320630125924	0.00102772457726379	0.343967020522088	0.125	0.0633	0.0077	0.0045	0.0209	0.0046	0.0047	0.0151	0.1535	0.015	0.0175	0.0102	0.0872	0.0187	0.0082	0.0036	0.0046	0.0895	0.0885	0.0089	0.0108	0.0091	0.0272	0.0086	0.0166	0.1722
6	rs62421145	130067530	1.27	0.118479912290321	3.31	0.196320630125924	0.0010125025795563	0.372393188269182	0.1251	0.0633	0.0078	0.0045	0.021	0.0046	0.0047	0.0152	0.1534	0.015	0.0175	0.0102	0.0872	0.0187	0.0082	0.0036	0.0046	0.0894	0.0884	0.0089	0.0108	0.0091	0.0272	0.0087	0.0166	0.1723
6	rs62421146	130067644	1.27	0.118479912290321	3.34	0.168454672892635	0.00102942744732066	0.359666086638518	0.1251	0.0633	0.0078	0.0045	0.0209	0.0046	0.0047	0.0152	0.1534	0.015	0.0175	0.0102	0.0872	0.0187	0.0082	0.0036	0.0046	0.0894	0.0884	0.0089	0.0108	0.0091	0.0273	0.0087	0.0166	0.1723
6	rs4451159	130071088	1.27	0.118479912290321	3.34	0.168454672892635	0.000750071867822363	0.322017050540141	0.125	0.0633	0.0078	0.0046	0.0208	0.0046	0.0047	0.0152	0.1533	0.015	0.0176	0.0101	0.0872	0.0187	0.0082	0.0036	0.0046	0.0893	0.0883	0.0089	0.0108	0.0091	0.0273	0.0087	0.0167	0.1725
6	rs77009522	130072008	1.27	0.118479912290321	3.34	0.168454672892635	0.000729310612932491	0.307542667944204	0.125	0.0633	0.0078	0.0046	0.0207	0.0046	0.0047	0.0152	0.1533	0.015	0.0176	0.0101	0.0872	0.0187	0.0082	0.0036	0.0046	0.0893	0.0883	0.0089	0.0108	0.0091	0.0273	0.0087	0.0167	0.1725
6	rs208866	130072843	1.27	0.118479912290321	3.34	0.168454672892635	0.000699062100399348	0.293741383962787	0.1251	0.0633	0.0078	0.0045	0.0207	0.0046	0.0047	0.0153	0.1533	0.015	0.0176	0.01	0.0872	0.0187	0.0082	0.0036	0.0046	0.0893	0.0883	0.0089	0.0108	0.0091	0.0274	0.0087	0.0168	0.1725
6	rs182320	130073291	1.27	0.118479912290321	3.34	0.168454672892635	0.000610047818746006	0.28749965602549	0.125	0.0633	0.0078	0.0045	0.0207	0.0045	0.0046	0.0152	0.1532	0.015	0.0176	0.01	0.0873	0.0188	0.0082	0.0036	0.0046	0.0893	0.0884	0.0089	0.0108	0.0091	0.0274	0.0087	0.0168	0.1726
6	rs35735554	130079059	1.28	0.102927797709035	3.35	0.159841057206343	0.00108337699628228	0.29385954252709	0.1254	0.0628	0.0075	0.0041	0.021	0.0037	0.0041	0.0156	0.1531	0.0152	0.018	0.0097	0.0896	0.0187	0.0074	0.0034	0.0042	0.0894	0.0879	0.0089	0.0106	0.0093	0.0277	0.0087	0.0171	0.1728
6	rs74506635	130079515	1.28	0.102927797709035	3.35	0.159841057206343	0.00097118822908046	0.283400194839941	0.1254	0.0628	0.0074	0.0041	0.021	0.0037	0.0041	0.0157	0.1531	0.0152	0.018	0.0097	0.0897	0.0187	0.0073	0.0034	0.0042	0.0895	0.0879	0.0089	0.0106	0.0093	0.0277	0.0087	0.0171	0.1728
6	rs183286	130080159	1.28	0.102927797709035	3.37	0.143587140072381	0.000888930168052466	0.260440229975019	0.1254	0.0628	0.0074	0.0041	0.021	0.0037	0.0041	0.0157	0.1531	0.0152	0.018	0.0097	0.0897	0.0187	0.0073	0.0034	0.0042	0.0895	0.0879	0.0089	0.0106	0.0093	0.0277	0.0087	0.0171	0.1729
6	rs72987942	130080560	1.28	0.102927797709035	3.37	0.143587140072381	0.000824492668970497	0.256691534048033	0.1254	0.0628	0.0075	0.0041	0.021	0.0037	0.0041	0.0157	0.1531	0.0152	0.018	0.0097	0.0897	0.0187	0.0074	0.0034	0.0042	0.0895	0.0879	0.0089	0.0106	0.0093	0.0277	0.0087	0.0171	0.1729
6	rs17057830	130081673	1.28	0.102927797709035	3.37	0.143587140072381	0.000741579426735281	0.232255797695451	0.1254	0.0628	0.0075	0.0041	0.021	0.0037	0.0041	0.0157	0.1531	0.0152	0.018	0.0097	0.0897	0.0187	0.0074	0.0034	0.0042	0.0895	0.088	0.0088	0.0106	0.0093	0.0277	0.0087	0.0171	0.1729
6	rs4897337	130084694	1.28	0.102927797709035	3.37	0.143587140072381	0.000631365607858247	0.223852665860229	0.1254	0.0628	0.0075	0.0041	0.0209	0.0036	0.004	0.0157	0.153	0.0152	0.018	0.0097	0.0897	0.0187	0.0074	0.0034	0.0042	0.0896	0.088	0.0088	0.0106	0.0093	0.0277	0.0087	0.017	0.173
6	rs73776383	130086164	1.28	0.102927797709035	3.37	0.143587140072381	0.000661536269011391	0.227877988354609	0.1254	0.0628	0.0075	0.0041	0.0209	0.0036	0.004	0.0156	0.153	0.0152	0.0181	0.0097	0.0897	0.0188	0.0074	0.0034	0.0042	0.0896	0.088	0.0087	0.0106	0.0093	0.0277	0.0087	0.0171	0.173
6	rs12198824	130089137	1.29	0.0889718392940509	3.37	0.143587140072381	0.000327164446393913	0.187586756472022	0.1252	0.0633	0.0072	0.004	0.021	0.0036	0.004	0.015	0.1524	0.0149	0.018	0.0094	0.0909	0.0188	0.0075	0.0033	0.0041	0.0902	0.0894	0.0087	0.0105	0.0095	0.0279	0.0086	0.0166	0.1721
6	rs56210631	130090425	1.28	0.102927797709035	3.37	0.143587140072381	0.00185739747527391	0.127103214246606	0.1248	0.0634	0.0068	0.004	0.0209	0.0034	0.004	0.0144	0.1524	0.0147	0.0183	0.0095	0.0917	0.0186	0.0072	0.0032	0.004	0.0902	0.0905	0.0087	0.0105	0.0094	0.0279	0.0086	0.0163	0.1727
6	rs873518	130093522	1.28	0.102927797709035	3.37	0.143587140072381	0.00533212244085118	0.1286195965827	0.124	0.0632	0.0065	0.004	0.0208	0.0035	0.0042	0.0139	0.1523	0.0145	0.0184	0.0094	0.093	0.0187	0.007	0.0032	0.004	0.091	0.0914	0.0087	0.0105	0.0087	0.028	0.0086	0.0161	0.1725
6	rs9372946	130094622	1.28	0.102927797709035	3.37	0.143587140072381	0.00562153955427802	0.160397311838853	0.124	0.0631	0.0065	0.004	0.0208	0.0035	0.0042	0.0138	0.1523	0.0145	0.0184	0.0094	0.0931	0.0187	0.007	0.0032	0.004	0.0911	0.0914	0.0087	0.0105	0.0087	0.028	0.0086	0.0161	0.1725
6	rs117488048	130094750	1.28	0.102927797709035	3.37	0.143587140072381	0.00567149688258274	0.163799650787437	0.124	0.0631	0.0065	0.004	0.0208	0.0035	0.0042	0.0138	0.1523	0.0145	0.0184	0.0094	0.0931	0.0187	0.007	0.0032	0.004	0.0911	0.0914	0.0087	0.0105	0.0087	0.028	0.0086	0.0161	0.1725
6	rs117094768	130103056	1.28	0.102927797709035	3.37	0.143587140072381	0.00509121280295249	0.157693680167223	0.1241	0.0631	0.0065	0.0039	0.0208	0.0035	0.0042	0.0138	0.1522	0.0145	0.0184	0.0093	0.0933	0.0187	0.007	0.0032	0.004	0.0913	0.0916	0.0087	0.0105	0.0086	0.028	0.0086	0.0161	0.1723
6	rs4256453	130106117	1.28	0.102927797709035	3.37	0.143587140072381	0.00428866950777688	0.114788127157992	0.1242	0.0631	0.0065	0.0039	0.0207	0.0035	0.0042	0.0137	0.1523	0.0145	0.0184	0.0093	0.0934	0.0187	0.0069	0.0032	0.004	0.0914	0.0917	0.0087	0.0105	0.0085	0.028	0.0085	0.016	0.1723
6	rs13218042	130113532	1.28	0.102927797709035	3.37	0.143587140072381	0.00309136857090214	0.0894432810971409	0.1243	0.0631	0.0066	0.0039	0.0206	0.0035	0.0042	0.0137	0.1523	0.0146	0.0186	0.0092	0.0934	0.0186	0.0069	0.0032	0.0039	0.0917	0.0919	0.0087	0.0104	0.0084	0.028	0.0085	0.016	0.1722
6	rs4546510	130119966	1.28	0.102927797709035	3.38	0.135933471893229	0.00149334771777292	0.0438235762824547	0.1244	0.0629	0.0067	0.0038	0.0203	0.0035	0.0041	0.0136	0.1521	0.0147	0.0189	0.0088	0.0939	0.0187	0.0069	0.0031	0.0038	0.0923	0.0925	0.0087	0.0103	0.008	0.028	0.0085	0.0161	0.1719
6	rs34261771	130125973	1.28	0.102927797709035	3.39	0.128586294370088	0.00203179800153378	0.0250229323162157	0.1242	0.0627	0.0068	0.0039	0.0202	0.0035	0.004	0.0136	0.1518	0.0147	0.019	0.0088	0.0944	0.0187	0.0069	0.003	0.0038	0.0927	0.0926	0.0087	0.0104	0.0077	0.0281	0.0086	0.0162	0.1716
6	rs9492381	130128115	1.28	0.102927797709035	3.36	0.151554094423325	0.00205412231200619	0.0260095022447337	0.1242	0.0627	0.0068	0.0039	0.0202	0.0035	0.004	0.0136	0.1517	0.0147	0.019	0.0088	0.0944	0.0186	0.0069	0.003	0.0038	0.0928	0.0926	0.0087	0.0103	0.0077	0.0282	0.0086	0.0162	0.1716
6	rs10080810	130133016	1.27	0.118479912290321	3.36	0.151554094423325	0.00211156293114195	0.0180946713218615	0.1242	0.0628	0.0068	0.0039	0.0202	0.0035	0.004	0.0136	0.1516	0.0147	0.019	0.0088	0.0944	0.0185	0.007	0.003	0.0038	0.093	0.0927	0.0088	0.0102	0.0077	0.0282	0.0085	0.0162	0.1716
6	rs11154506	130142270	1.27	0.118479912290321	3.36	0.151554094423325	0.00244071676396833	0.0135537259480222	0.124	0.0628	0.0069	0.004	0.0201	0.0035	0.004	0.0134	0.1514	0.0147	0.0189	0.0088	0.0944	0.0186	0.007	0.003	0.0038	0.0933	0.0927	0.0089	0.0102	0.0077	0.0283	0.0087	0.016	0.1716
6	rs9388739	130144808	1.27	0.118479912290321	3.36	0.151554094423325	0.00231792452599371	0.0107828068519291	0.124	0.0628	0.0069	0.004	0.0201	0.0035	0.004	0.0135	0.1515	0.0148	0.0189	0.0088	0.0944	0.0185	0.007	0.003	0.0038	0.0934	0.0926	0.0089	0.0101	0.0077	0.0283	0.0087	0.016	0.1716
6	rs6908690	130149758	1.27	0.118479912290321	3.36	0.151554094423325	0.00231627756642354	0.0119885264120081	0.1239	0.0628	0.0069	0.004	0.0201	0.0035	0.004	0.0135	0.1516	0.0148	0.0189	0.0088	0.0945	0.0185	0.007	0.003	0.0038	0.0934	0.0926	0.0089	0.0101	0.0077	0.0283	0.0087	0.016	0.1715
6	rs17395562	130151064	1.27	0.118479912290321	3.37	0.143587140072381	0.00240317454583846	0.011803530965863	0.1239	0.0627	0.0068	0.0039	0.0201	0.0035	0.004	0.0134	0.1515	0.0149	0.0188	0.0088	0.0946	0.0185	0.007	0.003	0.0038	0.0934	0.0926	0.009	0.01	0.0077	0.0284	0.0087	0.016	0.1716
6	rs7776426	130152520	1.27	0.118479912290321	3.37	0.143587140072381	0.00238626371339268	0.0107242275523274	0.124	0.0627	0.0069	0.0039	0.02	0.0034	0.004	0.0134	0.1515	0.015	0.0187	0.0088	0.0946	0.0184	0.0071	0.003	0.0037	0.0934	0.0926	0.0091	0.0101	0.0077	0.0284	0.0087	0.016	0.1715
6	rs9492393	130154667	1.27	0.118479912290321	3.37	0.143587140072381	0.00238289303011196	0.010841548984753	0.124	0.0627	0.0069	0.0039	0.02	0.0034	0.004	0.0134	0.1516	0.015	0.0188	0.0088	0.0947	0.0184	0.0071	0.003	0.0037	0.0934	0.0926	0.0091	0.0101	0.0077	0.0284	0.0087	0.016	0.1715
6	rs9492394	130155229	1.27	0.118479912290321	3.37	0.143587140072381	0.00268150752825083	0.0107534968452045	0.1241	0.0627	0.0067	0.0039	0.02	0.0034	0.004	0.0134	0.1515	0.015	0.0188	0.0088	0.0947	0.0184	0.0071	0.003	0.0037	0.0934	0.0926	0.0091	0.0101	0.0077	0.0284	0.0087	0.016	0.1714
6	rs17058068	130164789	1.27	0.118479912290321	3.37	0.143587140072381	0.00199648627724911	0.0122061956639571	0.1239	0.0628	0.0068	0.0039	0.0201	0.0035	0.004	0.0135	0.1512	0.0151	0.0188	0.0088	0.0945	0.0185	0.0073	0.003	0.0037	0.0934	0.0926	0.0091	0.0101	0.0078	0.0284	0.0088	0.0161	0.1714
6	rs17396508	130164821	1.27	0.118479912290321	3.37	0.143587140072381	0.00199648627724911	0.0121438022339737	0.1239	0.0628	0.0068	0.0039	0.0201	0.0035	0.004	0.0135	0.1512	0.0151	0.0188	0.0088	0.0945	0.0185	0.0073	0.003	0.0037	0.0934	0.0926	0.0091	0.0101	0.0078	0.0284	0.0088	0.0161	0.1714
6	rs878613	130169545	1.27	0.118479912290321	3.37	0.143587140072381	0.00160270207314998	0.01361966405766	0.1237	0.0629	0.0068	0.0039	0.0201	0.0035	0.004	0.0135	0.1509	0.0151	0.0188	0.0088	0.0944	0.0185	0.0074	0.0031	0.0037	0.0934	0.0925	0.0091	0.0101	0.0079	0.0283	0.0088	0.0161	0.1714
6	rs62421261	130171525	1.27	0.118479912290321	3.36	0.151554094423325	0.00144660945175183	0.0151804088139187	0.1237	0.0629	0.0068	0.0039	0.0201	0.0035	0.004	0.0134	0.1508	0.0151	0.0188	0.0088	0.0945	0.0184	0.0074	0.0031	0.0038	0.0934	0.0925	0.0092	0.0101	0.0079	0.0283	0.0087	0.0161	0.1714
6	rs72993271	130179361	1.27	0.118479912290321	3.37	0.143587140072381	0.00148298432948205	0.0121126661705541	0.1235	0.063	0.0069	0.0039	0.0201	0.0035	0.004	0.0134	0.1505	0.015	0.0188	0.0088	0.0945	0.0183	0.0075	0.0031	0.0039	0.0934	0.0925	0.0093	0.0102	0.0079	0.0286	0.0087	0.016	0.1712
6	rs112847302	130183380	1.27	0.118479912290321	3.37	0.143587140072381	0.00185326662102843	0.00864543521770959	0.1232	0.0631	0.0071	0.0039	0.0202	0.0035	0.004	0.0133	0.15	0.015	0.0188	0.0088	0.0948	0.0182	0.0077	0.0031	0.004	0.0932	0.0925	0.0096	0.0101	0.0079	0.0292	0.0086	0.0159	0.1709
6	rs73599605	130183688	1.27	0.118479912290321	3.36	0.151554094423325	0.00187260766232353	0.00885619889445047	0.1232	0.0631	0.0071	0.0039	0.0202	0.0035	0.004	0.0133	0.15	0.015	0.0188	0.0088	0.0948	0.0182	0.0077	0.0031	0.004	0.0932	0.0925	0.0096	0.0101	0.0079	0.0292	0.0086	0.0159	0.1709
6	rs62421263	130188065	1.27	0.118479912290321	3.36	0.151554094423325	0.00206911469481965	0.00785356208723923	0.1232	0.0631	0.0071	0.0039	0.0202	0.0035	0.004	0.0133	0.15	0.015	0.0188	0.0088	0.0949	0.0181	0.0077	0.0031	0.004	0.0933	0.0924	0.0096	0.0101	0.0079	0.0293	0.0086	0.0159	0.171
6	rs75713615	130196355	1.26	0.135727966888585	3.37	0.143587140072381	0.00265936437015161	0.00838567625813978	0.1229	0.0631	0.0071	0.004	0.0202	0.0035	0.004	0.0132	0.1491	0.015	0.0187	0.0088	0.0953	0.018	0.0078	0.0031	0.004	0.0942	0.0921	0.0097	0.0101	0.008	0.0296	0.0084	0.016	0.1709
6	rs12193819	130196752	1.26	0.135727966888585	3.36	0.151554094423325	0.00286986500810001	0.00833421748974815	0.1229	0.0631	0.0072	0.004	0.0202	0.0035	0.004	0.0132	0.1491	0.015	0.0187	0.0088	0.0953	0.0179	0.0078	0.0031	0.0041	0.0943	0.092	0.0097	0.0101	0.008	0.0296	0.0084	0.016	0.1709
6	rs9968804	130211785	1.26	0.135727966888585	3.36	0.151554094423325	0.00355651137702911	0.00828292312282887	0.1229	0.063	0.0071	0.004	0.0203	0.0035	0.004	0.0131	0.1491	0.015	0.0187	0.0089	0.0954	0.0179	0.0078	0.0031	0.0041	0.0945	0.0918	0.0098	0.0101	0.008	0.0296	0.0084	0.016	0.1707
6	rs9375674	130216510	1.26	0.135727966888585	3.36	0.151554094423325	0.00342858774450076	0.00682064294683829	0.1229	0.0628	0.0071	0.004	0.0202	0.0036	0.004	0.0131	0.1493	0.015	0.0187	0.0089	0.0957	0.0178	0.0078	0.0031	0.0041	0.0949	0.0913	0.0099	0.01	0.0081	0.0297	0.0082	0.016	0.1705
6	rs2039684	130251874	1.26	0.135727966888585	3.37	0.143587140072381	0.00410125011943652	0.0101473999207277	0.1228	0.063	0.007	0.0036	0.0203	0.0034	0.0038	0.0131	0.1489	0.0149	0.0188	0.009	0.0958	0.0176	0.008	0.0031	0.0041	0.0955	0.0913	0.0099	0.01	0.0081	0.0297	0.0082	0.016	0.1705
6	rs12197285	130258638	1.26	0.135727966888585	3.4	0.121538743628758	0.00500271611282852	0.0128390143694746	0.1227	0.0632	0.007	0.0035	0.0203	0.0034	0.0038	0.0131	0.1487	0.0147	0.0188	0.009	0.0956	0.0177	0.0081	0.0031	0.0041	0.096	0.0913	0.0101	0.0097	0.0082	0.0298	0.0083	0.0159	0.1707
6	rs76041783	130259198	1.26	0.135727966888585	3.4	0.121538743628758	0.00465494739088733	0.0124573857972826	0.1227	0.0632	0.007	0.0035	0.0203	0.0034	0.0038	0.0131	0.1488	0.0147	0.0188	0.009	0.0956	0.0177	0.008	0.0031	0.0041	0.096	0.0913	0.0101	0.0097	0.0082	0.0298	0.0083	0.0159	0.1707
6	rs114002323	130260363	1.26	0.135727966888585	3.39	0.128586294370088	0.00481460568293469	0.0123000889687837	0.1226	0.0632	0.007	0.0035	0.0203	0.0034	0.0038	0.013	0.1488	0.0147	0.0188	0.009	0.0956	0.0177	0.008	0.0031	0.0041	0.0961	0.0913	0.0101	0.0097	0.0082	0.0298	0.0083	0.0159	0.1708
6	rs72985338	130261245	1.26	0.135727966888585	3.4	0.121538743628758	0.00406764342212257	0.0136857626381835	0.1229	0.0633	0.007	0.0035	0.0203	0.0034	0.0038	0.0131	0.1488	0.0147	0.0188	0.009	0.0954	0.0176	0.0081	0.0031	0.0041	0.0962	0.0912	0.0099	0.0097	0.0082	0.0298	0.0083	0.0159	0.1707
6	rs74335032	130267413	1.26	0.135727966888585	3.4	0.121538743628758	0.00410384427489676	0.0168619753089655	0.1225	0.0636	0.007	0.0035	0.0202	0.0033	0.0037	0.0133	0.1485	0.0146	0.0189	0.0091	0.0946	0.0176	0.0081	0.0031	0.0041	0.0967	0.0911	0.0099	0.0098	0.0083	0.0298	0.0084	0.0159	0.1711
6	rs6935571	130269045	1.26	0.135727966888585	3.4	0.121538743628758	0.00447164010217173	0.0201233407353416	0.1223	0.0637	0.0071	0.0035	0.0202	0.0033	0.0037	0.0134	0.1485	0.0146	0.0189	0.0091	0.0943	0.0176	0.0081	0.0031	0.0041	0.0969	0.091	0.0099	0.0098	0.0083	0.0299	0.0084	0.0159	0.1713
6	rs7742476	130270748	1.26	0.135727966888585	3.4	0.121538743628758	0.00489751487463884	0.0202034593411173	0.122	0.0638	0.0071	0.0034	0.0201	0.0034	0.0037	0.0133	0.1484	0.0145	0.0189	0.009	0.0943	0.0176	0.0082	0.0032	0.0041	0.0971	0.0909	0.01	0.0098	0.0083	0.0298	0.0084	0.0159	0.1715
6	rs55963329	130272811	1.27	0.118479912290321	3.4	0.121538743628758	0.00828630999104696	0.0337707680328617	0.1218	0.0639	0.0073	0.0031	0.0202	0.0035	0.0034	0.0133	0.1481	0.0142	0.0191	0.009	0.0942	0.0176	0.0084	0.0033	0.0041	0.0984	0.091	0.0101	0.0099	0.0082	0.0294	0.0086	0.0158	0.171
6	rs79332513	130276574	1.27	0.118479912290321	3.4	0.121538743628758	0.0157812875366568	0.0450967811091947	0.1229	0.0643	0.0075	0.003	0.0204	0.0036	0.0033	0.0127	0.1486	0.0138	0.0192	0.0092	0.0939	0.0173	0.0085	0.0036	0.0039	0.0995	0.0906	0.0102	0.0098	0.0079	0.0282	0.0085	0.0152	0.1711
6	rs17757727	130284346	1.27	0.118479912290321	3.4	0.121538743628758	0.0178642449620246	0.0449222099932158	0.123	0.0643	0.0075	0.003	0.0204	0.0036	0.0032	0.0127	0.1486	0.0137	0.0192	0.0092	0.0939	0.0172	0.0086	0.0037	0.0039	0.0995	0.0905	0.0102	0.0098	0.0079	0.0281	0.0085	0.0152	0.1711
6	rs56353742	130289707	1.27	0.118479912290321	3.4	0.121538743628758	0.0201414261440012	0.0523225133194896	0.123	0.0644	0.0075	0.003	0.0204	0.0036	0.0032	0.0127	0.1487	0.0137	0.0192	0.0092	0.0938	0.0172	0.0086	0.0038	0.0039	0.0997	0.0905	0.0102	0.0097	0.008	0.028	0.0085	0.0151	0.1711
6	rs117087533	130294438	1.27	0.118479912290321	3.4	0.121538743628758	0.0208976952716038	0.0693281128621609	0.1232	0.0639	0.0075	0.0028	0.0204	0.0036	0.0032	0.0127	0.149	0.0136	0.0192	0.0092	0.0937	0.0171	0.0086	0.0038	0.0037	0.0998	0.0909	0.0103	0.0097	0.008	0.028	0.0086	0.0151	0.171
6	rs4897353	130294526	1.27	0.118479912290321	3.39	0.128586294370088	0.0215100582158862	0.0716562263313227	0.1232	0.0639	0.0075	0.0028	0.0204	0.0036	0.0032	0.0127	0.1491	0.0136	0.0192	0.0092	0.0937	0.0171	0.0086	0.0038	0.0037	0.0998	0.0909	0.0103	0.0097	0.008	0.028	0.0086	0.0151	0.171
6	rs75333495	130294821	1.27	0.118479912290321	3.39	0.128586294370088	0.0210406316901865	0.0720829389162697	0.1232	0.0639	0.0075	0.0028	0.0204	0.0036	0.0032	0.0127	0.1491	0.0136	0.0192	0.0092	0.0937	0.0171	0.0086	0.0038	0.0037	0.0998	0.0909	0.0103	0.0097	0.008	0.028	0.0086	0.0151	0.171
6	rs10457536	130299975	1.27	0.118479912290321	3.4	0.121538743628758	0.0200202179472906	0.0801637675784237	0.1232	0.0637	0.0075	0.0028	0.0205	0.0036	0.0032	0.0127	0.1493	0.0137	0.0189	0.0092	0.0937	0.0172	0.0086	0.0038	0.0037	0.0998	0.0909	0.0103	0.0097	0.008	0.0281	0.0086	0.015	0.1711
6	rs9385529	130304725	1.27	0.118479912290321	3.4	0.121538743628758	0.0202022294434179	0.0775045018373055	0.1233	0.0635	0.0075	0.0028	0.0205	0.0036	0.0032	0.0127	0.1495	0.0137	0.0189	0.0092	0.0936	0.0172	0.0086	0.0038	0.0037	0.0999	0.0909	0.0104	0.0097	0.008	0.0281	0.0086	0.015	0.1712
6	rs4897356	130310945	1.27	0.118479912290321	3.4	0.121538743628758	0.0167307749585101	0.0708059500299208	0.1237	0.0635	0.0075	0.0028	0.0204	0.0035	0.0031	0.0128	0.1498	0.0135	0.0189	0.0091	0.0928	0.0172	0.0086	0.0039	0.0037	0.1	0.091	0.0104	0.0096	0.008	0.0281	0.0085	0.015	0.1717
6	rs7742491	130311455	1.27	0.118479912290321	3.4	0.121538743628758	0.0125349732579465	0.0504109108230299	0.1242	0.064	0.0075	0.0027	0.0204	0.0035	0.0031	0.0129	0.1503	0.0139	0.0188	0.009	0.0922	0.017	0.0082	0.004	0.0037	0.1001	0.0901	0.0105	0.0096	0.008	0.0279	0.0084	0.0149	0.1721
6	rs78271579	130313725	1.27	0.118479912290321	3.4	0.121538743628758	0.0201761546091116	0.0914732154460973	0.1248	0.0644	0.0075	0.0026	0.0197	0.0034	0.0029	0.0129	0.1508	0.0136	0.0188	0.009	0.0923	0.0169	0.0083	0.0041	0.0036	0.1006	0.0888	0.0108	0.0095	0.0081	0.0273	0.0084	0.0144	0.1731
6	rs6902109	130316559	1.27	0.118479912290321	3.4	0.121538743628758	0.0263110387792359	0.0910031626016865	0.125	0.0645	0.0075	0.0026	0.0196	0.0034	0.0028	0.0129	0.151	0.0136	0.0188	0.009	0.0924	0.0169	0.0082	0.0042	0.0036	0.1008	0.0884	0.0109	0.0094	0.0081	0.0272	0.0084	0.0144	0.1733
6	rs76124800	130316654	1.27	0.118479912290321	3.4	0.121538743628758	0.0349498789494524	0.0894432810971409	0.125	0.0645	0.0075	0.0026	0.0196	0.0034	0.0028	0.0129	0.151	0.0136	0.0188	0.0094	0.0924	0.0169	0.0082	0.0042	0.0036	0.1008	0.0884	0.0109	0.0094	0.0077	0.0272	0.0084	0.0144	0.1733
6	rs13203469	130328399	1.27	0.118479912290321	3.4	0.121538743628758	0.039619301170659	0.101481579165474	0.1254	0.0645	0.0074	0.0026	0.0198	0.0034	0.0027	0.0128	0.1508	0.0138	0.0183	0.0093	0.0921	0.0168	0.008	0.0042	0.0036	0.1011	0.0886	0.0109	0.0094	0.0077	0.0271	0.0085	0.0143	0.1738
6	rs9492438	130334568	1.27	0.118479912290321	3.4	0.121538743628758	0.0420932349211709	0.0979121601905018	0.1253	0.0645	0.0073	0.0026	0.0198	0.0034	0.0027	0.0129	0.1508	0.0138	0.0182	0.0094	0.0922	0.0167	0.0079	0.0042	0.0037	0.1012	0.0886	0.0109	0.0094	0.0076	0.0271	0.0085	0.0142	0.174
6	rs113898003	130341235	1.27	0.118479912290321	3.4	0.121538743628758	0.047054224466821	0.114274638634281	0.1249	0.0647	0.0072	0.0025	0.0199	0.0033	0.0027	0.013	0.1508	0.0138	0.0182	0.0093	0.0925	0.0166	0.0079	0.0042	0.0036	0.1014	0.0884	0.0109	0.0094	0.0076	0.027	0.0086	0.0143	0.1743
6	rs78511374	130348472	1.27	0.118479912290321	3.4	0.121538743628758	0.0510209547773284	0.0548980311015246	0.1251	0.0653	0.0064	0.0024	0.0198	0.0032	0.0026	0.0128	0.1503	0.0139	0.0181	0.009	0.0932	0.0164	0.0077	0.0041	0.0034	0.1016	0.0887	0.0109	0.0093	0.0075	0.027	0.0086	0.0147	0.175
6	rs6569648	130349119	1.28	0.102927797709035	3.4	0.121538743628758	0.0533171405871914	0.055789691174824	0.1252	0.0653	0.0064	0.0024	0.0198	0.0031	0.0026	0.0127	0.1503	0.0139	0.0181	0.009	0.0933	0.0164	0.0076	0.0041	0.0034	0.1016	0.0887	0.0109	0.0093	0.0074	0.027	0.0086	0.0147	0.1751
6	rs72987384	130349515	1.28	0.102927797709035	3.4	0.121538743628758	0.0515551347825931	0.0465041230957959	0.1252	0.0654	0.0064	0.0024	0.0198	0.0031	0.0026	0.0127	0.1502	0.0139	0.0181	0.009	0.0934	0.0164	0.0076	0.004	0.0034	0.1016	0.0887	0.0109	0.0093	0.0074	0.027	0.0086	0.0147	0.1751
6	rs79164338	130355340	1.28	0.102927797709035	3.4	0.121538743628758	0.0510209547773284	0.0426233945758125	0.1252	0.0655	0.0064	0.0024	0.0199	0.0031	0.0026	0.0127	0.15	0.014	0.0181	0.0089	0.0935	0.0164	0.0076	0.004	0.0032	0.1015	0.0888	0.0109	0.0093	0.0074	0.027	0.0086	0.0147	0.1752
6	rs4895864	130364482	1.28	0.102927797709035	3.4	0.121538743628758	0.055206681212623	0.054201789283204	0.1252	0.0657	0.0064	0.0023	0.0199	0.003	0.0026	0.0127	0.1499	0.014	0.0181	0.0089	0.0937	0.0164	0.0076	0.004	0.0031	0.1015	0.0888	0.0108	0.0093	0.0074	0.027	0.0087	0.0147	0.1753
6	rs9388768	130374102	1.28	0.102927797709035	3.4	0.121538743628758	0.0556286503262056	0.054201789283204	0.1253	0.0657	0.0064	0.0023	0.0199	0.003	0.0026	0.0127	0.1498	0.014	0.0182	0.0089	0.0937	0.0164	0.0075	0.004	0.0031	0.1015	0.0888	0.0108	0.0092	0.0074	0.0269	0.0087	0.0149	0.1754
6	rs78862139	130382554	1.28	0.102927797709035	3.4	0.121538743628758	0.0545429433931129	0.0460916741760272	0.1254	0.0658	0.0062	0.0023	0.0199	0.0029	0.0026	0.0128	0.1498	0.014	0.0182	0.0088	0.0939	0.0163	0.0075	0.0039	0.0031	0.1014	0.0889	0.0108	0.0092	0.0074	0.0269	0.0087	0.0148	0.1755
6	rs13209890	130396545	1.27	0.118479912290321	3.4	0.121538743628758	0.0422833074268742	0.0484101843611724	0.1259	0.0662	0.0061	0.0022	0.0195	0.0028	0.0025	0.0132	0.1494	0.0142	0.0181	0.0086	0.0945	0.0162	0.0072	0.0037	0.0029	0.1011	0.0891	0.0107	0.0092	0.0075	0.0267	0.0087	0.0148	0.1761
6	rs62421348	130400442	1.27	0.118479912290321	3.39	0.128586294370088	0.0409650791309011	0.0440538632783374	0.1259	0.0662	0.0061	0.0022	0.0195	0.0028	0.0025	0.0132	0.1494	0.0142	0.0181	0.0086	0.0945	0.0162	0.0072	0.0037	0.0029	0.101	0.0891	0.0107	0.0092	0.0075	0.0267	0.0087	0.0148	0.1761
6	rs114869959	130416291	1.27	0.118479912290321	3.39	0.128586294370088	0.0360793654746402	0.0275231106336827	0.1254	0.0667	0.006	0.0023	0.0194	0.0028	0.0025	0.0134	0.1488	0.0144	0.0181	0.0086	0.0947	0.0163	0.0072	0.0036	0.0029	0.1009	0.089	0.0107	0.0093	0.0075	0.0266	0.0086	0.0148	0.1764
6	rs12199027	130418172	1.27	0.118479912290321	3.39	0.128586294370088	0.0361713309392097	0.0278961102155838	0.1254	0.0668	0.006	0.0023	0.0194	0.0028	0.0025	0.0134	0.1488	0.0144	0.0181	0.0086	0.0947	0.0163	0.0072	0.0036	0.0029	0.1009	0.089	0.0107	0.0093	0.0075	0.0266	0.0086	0.0148	0.1764
6	rs76510800	130419638	1.27	0.118479912290321	3.37	0.143587140072381	0.0362107944581611	0.0287439639838225	0.1253	0.0668	0.006	0.0023	0.0194	0.0028	0.0025	0.0134	0.1488	0.0144	0.0181	0.0086	0.0947	0.0163	0.0072	0.0036	0.0029	0.1009	0.0889	0.0107	0.0093	0.0075	0.0266	0.0086	0.0148	0.1764
6	Affx-27689180	130425317	1.27	0.118479912290321	3.37	0.143587140072381	0.036554063619975	0.0293157949813175	0.1253	0.0669	0.006	0.0023	0.0194	0.0028	0.0025	0.0134	0.1487	0.0144	0.0181	0.0086	0.0948	0.0163	0.0072	0.0036	0.0029	0.1009	0.0889	0.0107	0.0093	0.0075	0.0266	0.0086	0.0148	0.1764
6	rs72991294	130428179	1.27	0.118479912290321	3.37	0.143587140072381	0.0378681958587137	0.0291245998673165	0.1251	0.0669	0.006	0.0023	0.0194	0.0028	0.0025	0.0134	0.1486	0.0144	0.0181	0.0087	0.0948	0.0162	0.0072	0.0036	0.0028	0.1008	0.0889	0.0107	0.0093	0.0075	0.0266	0.0086	0.0148	0.1766
6	rs17632964	130434930	1.28	0.102927797709035	3.35	0.159841057206343	0.0377461684950384	0.0311119416207956	0.1249	0.0671	0.006	0.0023	0.0194	0.0028	0.0025	0.0134	0.1485	0.0146	0.0181	0.0087	0.0948	0.0163	0.0072	0.0035	0.0028	0.1007	0.0889	0.0107	0.0093	0.0075	0.0265	0.0086	0.0148	0.1769
6	rs10485400	130444124	1.28	0.102927797709035	3.33	0.177401503992083	0.0404798795959099	0.0331599704354993	0.1244	0.0673	0.006	0.0023	0.0195	0.0028	0.0025	0.0135	0.1483	0.0147	0.0181	0.0087	0.0948	0.0162	0.0071	0.0035	0.0028	0.1005	0.0889	0.0107	0.0094	0.0076	0.0264	0.0087	0.0149	0.1773
6	rs72993008	130445031	1.28	0.102927797709035	3.32	0.186688027238402	0.0406364214881888	0.0317051155793327	0.1244	0.0673	0.006	0.0023	0.0195	0.0028	0.0025	0.0135	0.1482	0.0146	0.0181	0.0087	0.0948	0.0162	0.0071	0.0035	0.0028	0.1005	0.0888	0.0107	0.0094	0.0076	0.0263	0.0087	0.0149	0.1774
6	rs17633311	130448853	1.28	0.102927797709035	3.32	0.186688027238402	0.0434360890502953	0.0284128298896512	0.1241	0.0674	0.006	0.0023	0.0195	0.0028	0.0025	0.0135	0.1481	0.0146	0.0181	0.0088	0.0947	0.0163	0.0071	0.0035	0.0028	0.1006	0.0888	0.0107	0.0095	0.0076	0.0264	0.0087	0.0149	0.1774
6	rs7775285	130452600	1.28	0.102927797709035	3.32	0.186688027238402	0.0453279370188832	0.0296036822255368	0.1238	0.0676	0.006	0.0023	0.0196	0.0027	0.0025	0.0135	0.1479	0.0146	0.0181	0.0088	0.0946	0.0163	0.0071	0.0035	0.0028	0.1008	0.0887	0.0108	0.0095	0.0077	0.0264	0.0087	0.0148	0.1775
6	rs9321212	130455899	1.28	0.102927797709035	3.32	0.186688027238402	0.0458675349632749	0.0275231106336827	0.1238	0.0676	0.006	0.0023	0.0196	0.0027	0.0025	0.0135	0.1479	0.0146	0.0181	0.0088	0.0946	0.0163	0.0071	0.0035	0.0028	0.1007	0.0887	0.0108	0.0095	0.0077	0.0264	0.0087	0.0148	0.1776
6	rs17633592	130461076	1.28	0.102927797709035	3.32	0.186688027238402	0.0343881194257434	0.0351637452472248	0.1245	0.068	0.006	0.0023	0.0197	0.0026	0.0025	0.014	0.1471	0.0146	0.018	0.0087	0.0935	0.0164	0.0071	0.0034	0.0028	0.1002	0.0884	0.0109	0.0097	0.0078	0.0258	0.0089	0.0151	0.1788
6	rs13218274	130461810	1.29	0.0889718392940509	3.32	0.186688027238402	0.0318175801563928	0.0418878846418231	0.1253	0.0685	0.0059	0.0023	0.0198	0.0025	0.0025	0.0146	0.1462	0.0148	0.0177	0.0085	0.0922	0.0162	0.0072	0.0033	0.0028	0.0996	0.088	0.0111	0.0099	0.0079	0.0251	0.0091	0.0155	0.1803
6	rs12214827	130464889	1.28	0.102927797709035	3.32	0.186688027238402	0.0568716664587141	0.0503497626965575	0.1268	0.0693	0.0058	0.0023	0.0198	0.0023	0.0024	0.0155	0.1446	0.0152	0.0172	0.0082	0.0899	0.0161	0.0072	0.003	0.0028	0.0985	0.0874	0.0115	0.0102	0.0081	0.0241	0.0094	0.0162	0.1827
6	rs41285304	130465404	1.27	0.118479912290321	3.32	0.186688027238402	0.051521638885406	0.0514553751947247	0.1269	0.0695	0.0058	0.0023	0.0199	0.0023	0.0024	0.0156	0.1444	0.0152	0.0171	0.0082	0.0898	0.0162	0.0072	0.0029	0.0028	0.0985	0.0873	0.0115	0.0101	0.0081	0.0241	0.0094	0.0163	0.1828
6	rs17706276	130466094	1.27	0.118479912290321	3.31	0.196320630125924	0.0525668265960433	0.0522603661538832	0.127	0.0695	0.0058	0.0023	0.0199	0.0023	0.0024	0.0156	0.1444	0.0152	0.0171	0.0082	0.0898	0.0162	0.0072	0.0029	0.0027	0.0985	0.0873	0.0116	0.0102	0.0081	0.0241	0.0094	0.0163	0.1829
6	rs4897370	130466676	1.27	0.118479912290321	3.35	0.159841057206343	0.0491158013442697	0.0507171370080232	0.1271	0.0695	0.0058	0.0023	0.0199	0.0024	0.0024	0.0157	0.1444	0.0152	0.0171	0.0082	0.0898	0.0162	0.0072	0.0029	0.0027	0.0985	0.0873	0.0116	0.0102	0.008	0.0239	0.0094	0.0163	0.1829
6	rs2095452	130471063	1.27	0.118479912290321	3.37	0.143587140072381	0.052261932464049	0.0523225133194896	0.1272	0.0695	0.0058	0.0022	0.0199	0.0024	0.0024	0.0156	0.1443	0.0151	0.0171	0.0081	0.0901	0.0162	0.0073	0.0029	0.0027	0.0985	0.0872	0.0116	0.0104	0.008	0.0238	0.0094	0.0163	0.1828
6	rs76283515	130474104	1.28	0.102927797709035	3.37	0.143587140072381	0.0589719716337999	0.0518881570009337	0.1276	0.0696	0.0057	0.0022	0.0199	0.0022	0.0024	0.0156	0.1442	0.0151	0.0171	0.0081	0.0903	0.0162	0.0073	0.0029	0.0027	0.0985	0.087	0.0116	0.0103	0.008	0.0237	0.0093	0.0162	0.1829
6	rs72618513	130484705	1.28	0.102927797709035	3.37	0.143587140072381	0.07028480509991	0.0490731513813373	0.1287	0.07	0.0055	0.0022	0.0203	0.0021	0.0025	0.0154	0.1433	0.0151	0.0171	0.0081	0.0912	0.0161	0.0073	0.0028	0.0027	0.0985	0.0866	0.0116	0.0101	0.008	0.0235	0.0092	0.0162	0.1826
6	rs1932105	130485558	1.28	0.102927797709035	3.38	0.135933471893229	0.070696888301417	0.0550885801248002	0.1288	0.07	0.0055	0.0022	0.0204	0.0021	0.0025	0.0154	0.1432	0.0151	0.0171	0.008	0.0913	0.0161	0.0074	0.0028	0.0027	0.0984	0.0865	0.0116	0.0101	0.008	0.0235	0.0091	0.0162	0.1826
6	rs6939344	130487689	1.28	0.102927797709035	3.38	0.135933471893229	0.0715257640171312	0.0545810822115192	0.1287	0.07	0.0055	0.0022	0.0204	0.0022	0.0025	0.0154	0.1432	0.015	0.0172	0.008	0.0916	0.0161	0.0074	0.0028	0.0027	0.0984	0.0865	0.0116	0.0101	0.0081	0.0234	0.0091	0.0162	0.1825
6	rs9492472	130490969	1.28	0.102927797709035	3.38	0.135933471893229	0.0676845117794569	0.0557257961539152	0.1286	0.0702	0.0054	0.0022	0.0204	0.0023	0.0026	0.0154	0.1432	0.015	0.0172	0.008	0.0917	0.0161	0.0074	0.0028	0.0027	0.0983	0.0865	0.0115	0.0101	0.0081	0.0233	0.0091	0.0161	0.1825
6	rs75180678	130495888	1.28	0.102927797709035	3.38	0.135933471893229	0.0693633459763689	0.0484702906443168	0.1287	0.0702	0.0054	0.0022	0.0204	0.0023	0.0026	0.0154	0.1431	0.015	0.0172	0.008	0.0918	0.0161	0.0074	0.0028	0.0027	0.0983	0.0865	0.0115	0.0101	0.0081	0.0233	0.0091	0.0161	0.1825
6	rs71572910	130498028	1.28	0.102927797709035	3.38	0.135933471893229	0.0694041315025097	0.0491336170137202	0.1287	0.0702	0.0054	0.0022	0.0204	0.0023	0.0026	0.0154	0.1431	0.015	0.0172	0.008	0.0918	0.0161	0.0074	0.0028	0.0027	0.0983	0.0865	0.0115	0.0101	0.0081	0.0233	0.0091	0.0161	0.1825
6	rs9402219	130503306	1.28	0.102927797709035	3.39	0.128586294370088	0.0881988063355875	0.0322534096189014	0.1286	0.0702	0.0054	0.0024	0.0204	0.0025	0.0026	0.0156	0.143	0.0152	0.0174	0.008	0.0899	0.0158	0.0076	0.003	0.0028	0.0979	0.0864	0.0118	0.01	0.0081	0.0234	0.0091	0.0171	0.1826
6	rs78427498	130504278	1.29	0.0889718392940509	3.39	0.128586294370088	0.0780758058117323	0.0215890254334355	0.1288	0.0703	0.0054	0.0024	0.0205	0.0027	0.0028	0.0156	0.143	0.0154	0.0174	0.008	0.0892	0.0156	0.0075	0.003	0.0028	0.098	0.0865	0.0119	0.0099	0.008	0.0235	0.0091	0.0171	0.1825
6	rs118113156	130507130	1.29	0.0889718392940509	3.4	0.121538743628758	0.0734560747079395	0.00586394587704045	0.1297	0.0706	0.0055	0.0025	0.0206	0.0032	0.0032	0.0156	0.1432	0.0161	0.0173	0.0079	0.0882	0.0152	0.0072	0.0031	0.0029	0.0969	0.0869	0.0123	0.0098	0.0078	0.0236	0.009	0.017	0.1818
6	rs9402220	130507542	1.29	0.0889718392940509	3.4	0.121538743628758	0.0741140309436154	0.00484734726560563	0.1297	0.0706	0.0055	0.0025	0.0207	0.0033	0.0033	0.0156	0.1432	0.0161	0.0173	0.0079	0.088	0.0151	0.0072	0.0031	0.0029	0.0967	0.087	0.0123	0.0098	0.0078	0.0236	0.009	0.0169	0.1817
6	rs9492480	130508976	1.29	0.0889718392940509	3.4	0.121538743628758	0.0809038105469265	0.0052617763805196	0.1304	0.0704	0.0054	0.0026	0.0207	0.0034	0.0034	0.0156	0.1433	0.0163	0.0173	0.0078	0.0876	0.015	0.0074	0.003	0.0029	0.0964	0.087	0.0125	0.0098	0.0078	0.0236	0.009	0.0169	0.1815
6	rs17058492	130511949	1.29	0.0889718392940509	3.4	0.121538743628758	0.0665867994938266	0.00456243222801449	0.1306	0.071	0.0052	0.0025	0.0205	0.0034	0.0034	0.0155	0.1438	0.0163	0.0174	0.0078	0.0863	0.0151	0.0072	0.0029	0.0029	0.0958	0.0884	0.0128	0.0095	0.0078	0.0232	0.0086	0.0169	0.1819
6	rs12197754	130521070	1.29	0.0889718392940509	3.42	0.108314757127468	0.0584239342255401	0.00430484885495879	0.1306	0.0711	0.0052	0.0025	0.0207	0.0033	0.0033	0.0156	0.1438	0.0162	0.0175	0.0078	0.0861	0.0151	0.0072	0.0029	0.0029	0.0957	0.0887	0.0128	0.0094	0.0078	0.0232	0.0086	0.0169	0.182
6	rs6569665	130533734	1.29	0.0889718392940509	3.44	0.0962054431234386	0.0487599793496677	0.00556891591710797	0.1307	0.0711	0.0051	0.0025	0.0208	0.0033	0.0033	0.0156	0.1437	0.016	0.0176	0.0077	0.0861	0.0152	0.0072	0.0029	0.0028	0.0957	0.0891	0.0128	0.0094	0.0078	0.0231	0.0085	0.0169	0.182
6	rs11154534	130534150	1.29	0.0889718392940509	3.44	0.0962054431234386	0.0429457858686124	0.0052617763805196	0.1307	0.0711	0.0051	0.0025	0.0208	0.0033	0.0033	0.0157	0.1437	0.0158	0.0176	0.0077	0.0861	0.0153	0.0072	0.0029	0.0028	0.0956	0.0891	0.0128	0.0094	0.0078	0.0231	0.0085	0.0169	0.182
6	rs9492497	130541488	1.3	0.0765109106342586	3.44	0.0962054431234386	0.0417874322077849	0.00618901724744817	0.1308	0.071	0.0051	0.0028	0.0208	0.0033	0.0033	0.0155	0.1439	0.0157	0.0175	0.0078	0.0851	0.0153	0.0071	0.0029	0.0027	0.0959	0.0899	0.0129	0.0094	0.0077	0.0234	0.0087	0.0168	0.1817
6	rs2326950	130549585	1.3	0.0765109106342586	3.44	0.0962054431234386	0.0872028890568597	0.00569436795020911	0.1302	0.0705	0.005	0.0032	0.0204	0.0035	0.0032	0.0155	0.147	0.0155	0.0173	0.0079	0.0836	0.0153	0.0068	0.0027	0.0024	0.0949	0.0901	0.0131	0.0098	0.0077	0.0234	0.0085	0.0169	0.1827
6	rs17058579	130556845	1.3	0.0765109106342586	3.44	0.0962054431234386	0.0741140309436154	0.00915028632356226	0.13	0.0704	0.0051	0.0033	0.0203	0.0034	0.0031	0.0155	0.1483	0.0154	0.0173	0.008	0.0835	0.0153	0.0068	0.0026	0.0025	0.0945	0.0901	0.0131	0.0099	0.0077	0.0234	0.0085	0.0166	0.1825
6	rs4897383	130558871	1.3	0.0765109106342586	3.45	0.090551063959542	0.0753122434144784	0.00972549329185568	0.13	0.07	0.0051	0.0033	0.0206	0.0033	0.003	0.0156	0.1492	0.0153	0.0173	0.008	0.0832	0.0153	0.0068	0.0026	0.0025	0.0949	0.0896	0.0131	0.0102	0.0078	0.0236	0.0085	0.0166	0.1814
6	rs2064874	130569831	1.3	0.0765109106342586	3.45	0.090551063959542	0.0770674082933491	0.0136857626381835	0.1295	0.0704	0.0051	0.0033	0.0207	0.0032	0.0029	0.0157	0.1495	0.0152	0.0173	0.0081	0.0831	0.0154	0.0068	0.0026	0.0025	0.0946	0.0897	0.0132	0.0103	0.0079	0.0237	0.0085	0.0165	0.1816
6	rs117919234	130570400	1.3	0.0765109106342586	3.45	0.090551063959542	0.0765663739229358	0.0140521706072025	0.1295	0.0705	0.0051	0.0033	0.0207	0.0032	0.0029	0.0157	0.1495	0.0152	0.0173	0.0081	0.0831	0.0154	0.0068	0.0026	0.0025	0.0946	0.0897	0.0132	0.0103	0.0079	0.0237	0.0085	0.0165	0.1816
6	rs4513812	130594120	1.3	0.0765109106342586	3.45	0.090551063959542	0.0753983059705949	0.0240544915605297	0.1291	0.071	0.005	0.0033	0.0207	0.003	0.0028	0.0157	0.1499	0.0151	0.0173	0.0081	0.0831	0.0154	0.0068	0.0025	0.0025	0.0944	0.0897	0.0132	0.0103	0.008	0.0238	0.0085	0.0163	0.1819
6	rs12204611	130596579	1.3	0.0765109106342586	3.45	0.090551063959542	0.0753122434144784	0.0239673541978909	0.1291	0.071	0.005	0.0033	0.0207	0.003	0.0028	0.0157	0.1499	0.0151	0.0173	0.0081	0.083	0.0154	0.0068	0.0025	0.0025	0.0944	0.0897	0.0132	0.0103	0.008	0.0238	0.0085	0.0163	0.1819
6	rs118010043	130599832	1.3	0.0765109106342586	3.43	0.102124300974309	0.0755706216887009	0.0295556098826515	0.1291	0.0711	0.005	0.0033	0.0207	0.003	0.0027	0.0157	0.1499	0.0151	0.0173	0.0081	0.083	0.0154	0.0068	0.0025	0.0025	0.0945	0.0897	0.0132	0.0103	0.008	0.0238	0.0085	0.0163	0.1819
6	rs12197194	130600056	1.3	0.0765109106342586	3.43	0.102124300974309	0.0756784481065056	0.0296517909980585	0.1291	0.0711	0.005	0.0033	0.0207	0.003	0.0027	0.0157	0.1499	0.0151	0.0173	0.0081	0.083	0.0154	0.0068	0.0025	0.0025	0.0945	0.0897	0.0132	0.0103	0.008	0.0238	0.0085	0.0163	0.1819
6	rs117867182	130604402	1.3	0.0765109106342586	3.43	0.102124300974309	0.0741140309436154	0.0229334913064916	0.129	0.0712	0.005	0.0033	0.0207	0.0029	0.0027	0.0157	0.15	0.015	0.0173	0.0081	0.083	0.0154	0.0067	0.0025	0.0025	0.0944	0.0896	0.0132	0.0103	0.008	0.0238	0.0084	0.0162	0.182
6	rs12211846	130613000	1.3	0.0765109106342586	3.43	0.102124300974309	0.0865664477445525	0.0295556098826515	0.1287	0.0715	0.005	0.0034	0.0207	0.0028	0.0027	0.0158	0.1503	0.015	0.0172	0.0082	0.0829	0.0154	0.0067	0.0025	0.0025	0.0942	0.0895	0.0132	0.0103	0.0081	0.0238	0.0084	0.0161	0.1822
6	rs4895877	130615569	1.3	0.0765109106342586	3.43	0.102124300974309	0.0831532702855954	0.0281774060916844	0.1289	0.0715	0.005	0.0034	0.0207	0.0028	0.0026	0.0158	0.1503	0.015	0.0172	0.0082	0.0829	0.0154	0.0067	0.0024	0.0025	0.0941	0.0895	0.0133	0.0103	0.0081	0.0238	0.0084	0.0161	0.1822
6	rs7755670	130619638	1.3	0.0765109106342586	3.43	0.102124300974309	0.0868489445400027	0.0395509206262521	0.1287	0.0716	0.0049	0.0034	0.0207	0.0028	0.0026	0.0158	0.1505	0.0149	0.0172	0.0082	0.083	0.0153	0.0067	0.0025	0.0025	0.094	0.0894	0.0133	0.0103	0.0082	0.0238	0.0085	0.0161	0.1821
6	rs76605144	130623035	1.3	0.0765109106342586	3.43	0.102124300974309	0.0864724122261341	0.0312597484489833	0.1287	0.0717	0.0049	0.0034	0.0207	0.0028	0.0026	0.0158	0.1505	0.0149	0.0172	0.0082	0.0829	0.0153	0.0067	0.0025	0.0025	0.094	0.0894	0.0133	0.0103	0.0082	0.0238	0.0085	0.0161	0.1821
6	rs72992430	130649455	1.3	0.0765109106342586	3.43	0.102124300974309	0.120339493024542	0.0196854503854044	0.1284	0.0726	0.0047	0.0034	0.0209	0.0027	0.0026	0.0159	0.1504	0.0149	0.0172	0.0083	0.0825	0.0152	0.0068	0.0025	0.0026	0.0938	0.0892	0.0133	0.0103	0.0082	0.0238	0.0086	0.0159	0.1823
6	rs118119504	130661178	1.3	0.0765109106342586	3.44	0.0962054431234386	0.129375626241237	0.0217965241477336	0.1281	0.0726	0.0047	0.0034	0.0209	0.0027	0.0026	0.0159	0.1504	0.0149	0.0172	0.0084	0.0825	0.0153	0.0068	0.0025	0.0026	0.0938	0.0892	0.0133	0.0103	0.0082	0.0238	0.0086	0.0159	0.1823
6	rs6930509	130664561	1.3	0.0765109106342586	3.45	0.090551063959542	0.137554515735984	0.0231899136322475	0.1281	0.0726	0.0047	0.0034	0.0209	0.0027	0.0026	0.0159	0.1504	0.0149	0.0173	0.0085	0.0825	0.0153	0.0068	0.0025	0.0026	0.0938	0.0891	0.0133	0.0103	0.0082	0.0238	0.0086	0.0159	0.1822
6	rs12527882	130691526	1.3	0.0765109106342586	3.45	0.090551063959542	0.154217204548529	0.0251563994761228	0.1279	0.0729	0.0046	0.0034	0.021	0.0027	0.0026	0.016	0.1504	0.015	0.0172	0.0085	0.0825	0.0152	0.0067	0.0025	0.0026	0.0938	0.0891	0.0134	0.0104	0.0082	0.0238	0.0086	0.0158	0.1822
6	rs113467938	130693453	1.3	0.0765109106342586	3.44	0.0962054431234386	0.153013214621794	0.0225937199050502	0.1279	0.0729	0.0046	0.0034	0.021	0.0027	0.0026	0.016	0.1504	0.015	0.0172	0.0085	0.0825	0.0152	0.0067	0.0025	0.0026	0.0938	0.0891	0.0134	0.0104	0.0082	0.0238	0.0086	0.0159	0.1822
6	rs118011563	130698483	1.3	0.0765109106342586	3.44	0.0962054431234386	0.153213492447717	0.019056882455571	0.1279	0.073	0.0046	0.0034	0.021	0.0027	0.0026	0.016	0.1504	0.015	0.0172	0.0085	0.0825	0.0152	0.0067	0.0025	0.0026	0.0938	0.0891	0.0134	0.0104	0.0082	0.0237	0.0086	0.0159	0.1822
6	rs117482405	130710514	1.3	0.0765109106342586	3.44	0.0962054431234386	0.154250728303413	0.0183999281530763	0.1278	0.073	0.0046	0.0034	0.021	0.0026	0.0026	0.016	0.1504	0.015	0.0172	0.0085	0.0825	0.0152	0.0067	0.0025	0.0026	0.0938	0.0891	0.0134	0.0104	0.0082	0.0237	0.0086	0.0159	0.1822
6	rs10155668	130752428	1.3	0.0765109106342586	3.44	0.0962054431234386	0.182598495997782	0.0160998361772707	0.1274	0.0735	0.0046	0.0034	0.0212	0.0026	0.0025	0.0161	0.1501	0.0151	0.0172	0.0085	0.0826	0.0151	0.0065	0.0025	0.0026	0.0936	0.0894	0.0135	0.0104	0.0083	0.0238	0.0085	0.0158	0.1822
6	rs17190291	130754645	1.3	0.0765109106342586	3.44	0.0962054431234386	0.193316757748459	0.0153902037302699	0.1274	0.0736	0.0046	0.0034	0.0213	0.0026	0.0025	0.0161	0.1501	0.0151	0.0173	0.0085	0.0826	0.0151	0.0065	0.0025	0.0026	0.0936	0.0894	0.0136	0.0104	0.0083	0.0237	0.0085	0.0158	0.1822
6	rs6927593	130756944	1.3	0.0765109106342586	3.44	0.0962054431234386	0.218662539724336	0.0180946713218615	0.1273	0.0736	0.0045	0.0034	0.0213	0.0026	0.0025	0.016	0.1502	0.0151	0.0172	0.0086	0.0827	0.015	0.0065	0.0025	0.0026	0.0938	0.0893	0.0136	0.0104	0.0083	0.0236	0.0085	0.0158	0.1822
6	rs62432237	130759042	1.3	0.0765109106342586	3.44	0.0962054431234386	0.215154076737685	0.0182469873782177	0.1273	0.0736	0.0046	0.0034	0.0213	0.0026	0.0025	0.016	0.1502	0.0151	0.0172	0.0086	0.0827	0.015	0.0065	0.0025	0.0026	0.0938	0.0893	0.0137	0.0104	0.0083	0.0236	0.0085	0.0158	0.1822
6	rs117245910	130760028	1.3	0.0765109106342586	3.44	0.0962054431234386	0.21264446517458	0.0189790100433625	0.1273	0.0736	0.0046	0.0034	0.0213	0.0026	0.0025	0.016	0.1502	0.0151	0.0172	0.0086	0.0828	0.015	0.0065	0.0025	0.0026	0.0938	0.0893	0.0136	0.0104	0.0083	0.0236	0.0085	0.0158	0.1821
6	rs3813360	130761798	1.3	0.0765109106342586	3.44	0.0962054431234386	0.210632640744148	0.0187850094271995	0.1273	0.0736	0.0046	0.0034	0.0213	0.0026	0.0025	0.0161	0.1501	0.0151	0.0172	0.0086	0.0828	0.015	0.0065	0.0025	0.0026	0.0938	0.0893	0.0137	0.0104	0.0083	0.0236	0.0085	0.0158	0.1821
6	rs12200105	130761804	1.3	0.0765109106342586	3.44	0.0962054431234386	0.209430714448203	0.0185150433574703	0.1273	0.0736	0.0046	0.0034	0.0212	0.0026	0.0025	0.0161	0.1501	0.0151	0.0172	0.0086	0.0828	0.015	0.0065	0.0025	0.0026	0.0937	0.0894	0.0137	0.0104	0.0083	0.0236	0.0085	0.0158	0.1821
6	rs12207253	130761867	1.3	0.0765109106342586	3.44	0.0962054431234386	0.209310735049582	0.0179051556398911	0.1273	0.0736	0.0046	0.0034	0.0212	0.0026	0.0025	0.0161	0.1501	0.0151	0.0172	0.0086	0.0828	0.015	0.0065	0.0025	0.0026	0.0938	0.0894	0.0136	0.0104	0.0083	0.0236	0.0085	0.0158	0.1821
6	rs3813359	130761957	1.3	0.0765109106342586	3.43	0.102124300974309	0.209550732618169	0.0171568854544644	0.1274	0.0735	0.0046	0.0035	0.0212	0.0026	0.0025	0.0161	0.1502	0.0151	0.0172	0.0086	0.0826	0.015	0.0065	0.0025	0.0027	0.094	0.0894	0.0136	0.0104	0.0083	0.0236	0.0085	0.0158	0.1821
6	rs17053432	130762287	1.3	0.0765109106342586	3.43	0.102124300974309	0.203203886617005	0.0139851904949278	0.1274	0.0735	0.0046	0.0035	0.0212	0.0025	0.0025	0.0161	0.1502	0.0151	0.0172	0.0086	0.0826	0.015	0.0064	0.0025	0.0027	0.094	0.0894	0.0136	0.0104	0.0082	0.0236	0.0085	0.0158	0.1821
6	rs6901603	130772152	1.31	0.0654431371829849	3.43	0.102124300974309	0.187669441108911	0.0106366640117926	0.1267	0.0738	0.0046	0.0033	0.0213	0.0025	0.0026	0.0164	0.1504	0.0151	0.0171	0.0086	0.0822	0.0152	0.0063	0.0026	0.0027	0.0939	0.0887	0.014	0.0107	0.0083	0.0237	0.0081	0.016	0.182
6	rs13212605	130773815	1.31	0.0654431371829849	3.43	0.102124300974309	0.196002938637998	0.0130643109999383	0.1268	0.0744	0.0048	0.0033	0.0213	0.0025	0.0027	0.0166	0.1506	0.0152	0.0173	0.0088	0.0814	0.0153	0.0063	0.0026	0.0027	0.0937	0.088	0.0141	0.0107	0.0085	0.0234	0.0081	0.0161	0.1816
6	rs113013741	130777635	1.31	0.0654431371829849	3.43	0.102124300974309	0.232377888353922	0.0134879483678095	0.1267	0.0747	0.0049	0.0034	0.0213	0.0025	0.0027	0.0166	0.151	0.0152	0.0174	0.0088	0.0808	0.0154	0.0062	0.0027	0.0027	0.0938	0.0874	0.0142	0.0107	0.0086	0.0234	0.0083	0.0162	0.1813
6	rs111754223	130777672	1.31	0.0654431371829849	3.43	0.102124300974309	0.233779232361471	0.0132264445026222	0.1267	0.0747	0.0049	0.0034	0.0213	0.0025	0.0027	0.0166	0.151	0.0152	0.0174	0.0088	0.0808	0.0154	0.0062	0.0027	0.0027	0.0938	0.0874	0.0142	0.0107	0.0086	0.0234	0.0082	0.0162	0.1813
6	rs17059090	130782474	1.32	0.055666547717423	3.43	0.102124300974309	0.27495220256463	0.0291245998673165	0.1271	0.0753	0.0051	0.0028	0.0211	0.0026	0.0029	0.0166	0.1509	0.015	0.0175	0.0091	0.0789	0.0156	0.0064	0.003	0.0029	0.0941	0.0868	0.0147	0.011	0.0088	0.0231	0.009	0.0164	0.1801
6	rs58918763	130782893	1.32	0.055666547717423	3.45	0.090551063959542	0.274116270548914	0.0299412080654744	0.1271	0.0753	0.0051	0.0028	0.0211	0.0026	0.0029	0.0166	0.1509	0.015	0.0175	0.0091	0.0788	0.0156	0.0064	0.003	0.0029	0.0941	0.0868	0.0147	0.011	0.0088	0.0231	0.009	0.0164	0.1801
6	rs13218402	130785590	1.32	0.055666547717423	3.45	0.090551063959542	0.271893829052115	0.0249341414783909	0.1272	0.0754	0.0052	0.0028	0.0211	0.0027	0.0029	0.0166	0.1512	0.015	0.0175	0.0091	0.0784	0.0156	0.0064	0.0031	0.0029	0.0939	0.0866	0.0148	0.0111	0.0088	0.0232	0.0089	0.0165	0.18
6	rs11154584	130787438	1.31	0.0654431371829849	3.45	0.090551063959542	0.287560361923909	0.0241417796437503	0.1272	0.0753	0.0053	0.0029	0.0209	0.0027	0.003	0.0165	0.1519	0.015	0.0175	0.0092	0.0782	0.0156	0.0064	0.0031	0.003	0.0938	0.0858	0.0148	0.0111	0.0087	0.0232	0.009	0.0165	0.1804
6	rs9492602	130789541	1.32	0.055666547717423	3.45	0.090551063959542	0.364966442159159	0.0238369309313263	0.1277	0.0751	0.0057	0.0033	0.0205	0.0029	0.0032	0.0164	0.1528	0.0151	0.0175	0.0093	0.0771	0.0156	0.0066	0.0033	0.0033	0.0923	0.0841	0.0153	0.0113	0.0085	0.023	0.0098	0.0165	0.1804
6	rs9375714	130791713	1.33	0.0470797710233837	3.48	0.0751031739839783	0.286038965346732	0.0235771033924906	0.1289	0.075	0.0057	0.0034	0.0204	0.0029	0.0033	0.0167	0.1532	0.015	0.0175	0.0091	0.0776	0.0155	0.0069	0.0032	0.0035	0.0911	0.0828	0.015	0.0115	0.0084	0.0229	0.0099	0.0164	0.1806
6	rs62432887	130795738	1.33	0.0470797710233837	3.48	0.0751031739839783	0.292678865031633	0.0249341414783909	0.129	0.0749	0.0056	0.0034	0.0204	0.003	0.0033	0.0168	0.1534	0.0149	0.0176	0.009	0.0774	0.0155	0.0069	0.0033	0.0035	0.091	0.0826	0.015	0.0115	0.0084	0.0231	0.0099	0.0164	0.1807
6	rs1980721	130804595	1.33	0.0470797710233837	3.48	0.0751031739839783	0.282301515127781	0.0231470818181085	0.1291	0.0749	0.0056	0.0034	0.0203	0.003	0.0033	0.0169	0.1534	0.0149	0.0176	0.009	0.0774	0.0155	0.0069	0.0033	0.0036	0.091	0.0827	0.0149	0.0115	0.0084	0.0232	0.0098	0.0164	0.1807
6	rs17059135	130805934	1.32	0.055666547717423	3.48	0.0751031739839783	0.26414676064498	0.0215476404171918	0.1292	0.0748	0.0056	0.0034	0.0204	0.003	0.0033	0.0169	0.1534	0.0149	0.0176	0.009	0.0773	0.0155	0.0069	0.0033	0.0036	0.0909	0.0828	0.0148	0.0114	0.0084	0.0232	0.0099	0.0164	0.1807
6	rs6912007	130806839	1.32	0.055666547717423	3.48	0.0751031739839783	0.258180210576167	0.0205254762791252	0.1292	0.0748	0.0056	0.0034	0.0204	0.003	0.0033	0.0169	0.1534	0.015	0.0176	0.009	0.0772	0.0155	0.0069	0.0033	0.0036	0.091	0.0828	0.0148	0.0113	0.0084	0.0232	0.0099	0.0164	0.1807
6	rs62432889	130810301	1.33	0.0470797710233837	3.48	0.0751031739839783	0.261651690488499	0.0287439639838225	0.1292	0.0749	0.0057	0.0035	0.0204	0.003	0.0033	0.0169	0.1535	0.015	0.0176	0.0089	0.077	0.0155	0.0069	0.0033	0.0036	0.0909	0.0827	0.0148	0.0114	0.0084	0.0232	0.0099	0.0164	0.1807
6	rs76424216	130817076	1.33	0.0470797710233837	3.48	0.0751031739839783	0.27495220256463	0.0443424760554932	0.129	0.0748	0.0057	0.0035	0.0204	0.003	0.0034	0.017	0.1538	0.015	0.0176	0.0089	0.0764	0.0154	0.0069	0.0033	0.0037	0.0906	0.0826	0.0148	0.0115	0.0084	0.0234	0.01	0.0164	0.1807
6	rs2876086	130818014	1.33	0.0470797710233837	3.48	0.0751031739839783	0.277468228954964	0.0441115188441802	0.129	0.0748	0.0057	0.0035	0.0204	0.003	0.0034	0.017	0.1538	0.015	0.0176	0.0089	0.0763	0.0154	0.0069	0.0033	0.0037	0.0906	0.0826	0.0148	0.0115	0.0084	0.0234	0.01	0.0164	0.1807
6	rs1203352	130820232	1.33	0.0470797710233837	3.48	0.0751031739839783	0.277421523723584	0.0621356168740305	0.1289	0.0747	0.0057	0.0035	0.0204	0.003	0.0034	0.017	0.1529	0.015	0.0176	0.0089	0.0763	0.0154	0.007	0.0033	0.0037	0.0915	0.0825	0.0148	0.0115	0.0084	0.0234	0.01	0.0164	0.1807
6	rs77744620	130826788	1.34	0.0395827626793828	3.48	0.0751031739839783	0.263283373280713	0.0805359924956951	0.1286	0.0751	0.0056	0.0036	0.0206	0.0031	0.0034	0.0171	0.1534	0.0149	0.0175	0.0088	0.0763	0.0154	0.0072	0.0033	0.0038	0.0915	0.0818	0.0147	0.0115	0.0083	0.0235	0.0099	0.0163	0.1807
6	rs9398944	130830735	1.36	0.0274689319808498	3.48	0.0751031739839783	0.272633558062196	0.119970831647177	0.1277	0.0772	0.0052	0.0044	0.0207	0.004	0.0039	0.0177	0.1535	0.0149	0.0166	0.0086	0.078	0.0154	0.0082	0.0037	0.0046	0.088	0.0814	0.0142	0.0125	0.0079	0.0232	0.0092	0.0147	0.1805
6	rs17059162	130832818	1.36	0.0274689319808498	3.48	0.0751031739839783	0.283528653809304	0.141820772762153	0.1282	0.0772	0.0052	0.0044	0.0207	0.004	0.0039	0.0178	0.1537	0.015	0.0165	0.0086	0.0776	0.0154	0.0083	0.0037	0.0046	0.0878	0.0809	0.0142	0.0127	0.008	0.0232	0.0091	0.0145	0.1807
6	rs7771642	130841206	1.36	0.0274689319808498	3.48	0.0751031739839783	0.330414906644896	0.183816025136893	0.1287	0.0769	0.0051	0.0044	0.0208	0.004	0.004	0.0179	0.1536	0.0151	0.0165	0.0086	0.0777	0.0153	0.0083	0.0037	0.0047	0.0875	0.0805	0.0142	0.0127	0.0081	0.0234	0.009	0.0144	0.1811
6	rs17801702	130846891	1.36	0.0274689319808498	3.48	0.0751031739839783	0.294026241850596	0.213411883311543	0.1292	0.0768	0.0051	0.0044	0.0208	0.004	0.004	0.018	0.1535	0.0151	0.0166	0.0086	0.0772	0.0154	0.0083	0.0037	0.0045	0.0876	0.0804	0.0141	0.0127	0.0081	0.0235	0.0089	0.0142	0.1813
6	rs77778890	130849907	1.36	0.0274689319808498	3.48	0.0751031739839783	0.289468177430216	0.186258923627492	0.1293	0.0768	0.0051	0.0044	0.0209	0.004	0.004	0.018	0.1534	0.0151	0.0167	0.0086	0.0771	0.0154	0.0083	0.0037	0.0045	0.0877	0.0804	0.0141	0.0127	0.0081	0.0235	0.0089	0.0142	0.1813
6	rs17059212	130868894	1.36	0.0274689319808498	3.47	0.0800071130091993	0.272448524088136	0.135662050367464	0.1294	0.0768	0.0051	0.0044	0.0208	0.004	0.0041	0.0181	0.1534	0.0151	0.0166	0.0086	0.0769	0.0154	0.0083	0.0036	0.0044	0.0878	0.0805	0.0141	0.0127	0.0081	0.0236	0.0089	0.0142	0.1814
6	rs9321230	130868993	1.36	0.0274689319808498	3.47	0.0800071130091993	0.25907946764721	0.132484835646443	0.1295	0.0768	0.0051	0.0044	0.0208	0.004	0.0041	0.0181	0.1533	0.0151	0.0166	0.0086	0.077	0.0154	0.0083	0.0036	0.0044	0.0879	0.0804	0.014	0.0127	0.0081	0.0235	0.0089	0.0142	0.1813
6	rs117813189	130873275	1.36	0.0274689319808498	3.47	0.0800071130091993	0.268716182091998	0.166343349520279	0.1296	0.0768	0.0051	0.0044	0.0208	0.004	0.0041	0.0181	0.1533	0.0151	0.0166	0.0086	0.077	0.0154	0.0083	0.0036	0.0044	0.0879	0.0804	0.014	0.0127	0.0081	0.0235	0.0089	0.0141	0.1813
6	rs111682517	130881550	1.36	0.0274689319808498	3.47	0.0800071130091993	0.268303195442508	0.177456329898865	0.1296	0.0767	0.0051	0.0043	0.0208	0.004	0.0041	0.0181	0.1532	0.015	0.0166	0.0085	0.077	0.0154	0.0083	0.0036	0.0044	0.0879	0.0806	0.0139	0.0128	0.0081	0.0236	0.0089	0.0141	0.1813
6	rs117108018	130883598	1.36	0.0274689319808498	3.47	0.0800071130091993	0.265923783115125	0.180677020444862	0.1296	0.0767	0.0051	0.0043	0.0209	0.004	0.0041	0.0181	0.1532	0.015	0.0166	0.0085	0.0771	0.0154	0.0083	0.0036	0.0044	0.0879	0.0806	0.0138	0.0128	0.0081	0.0236	0.0089	0.0141	0.1813
6	rs7745584	130891047	1.36	0.0274689319808498	3.47	0.0800071130091993	0.216048561307619	0.175353651080667	0.13	0.0764	0.005	0.0043	0.0209	0.0041	0.0041	0.0183	0.1527	0.0151	0.0165	0.0083	0.0773	0.0154	0.0082	0.0036	0.0045	0.0881	0.0811	0.0135	0.0129	0.0082	0.0238	0.0087	0.0142	0.181
6	rs111557385	130893999	1.36	0.0274689319808498	3.46	0.0851540123614781	0.214423775143532	0.170580301813617	0.13	0.0763	0.005	0.0043	0.0209	0.0041	0.0041	0.0183	0.1527	0.0151	0.0165	0.0083	0.0773	0.0154	0.0082	0.0036	0.0045	0.0881	0.0811	0.0135	0.0129	0.0082	0.0238	0.0087	0.0142	0.181
6	rs9321240	130896104	1.36	0.0274689319808498	3.46	0.0851540123614781	0.207953678428446	0.151006531248728	0.13	0.0763	0.005	0.0043	0.0209	0.0041	0.0041	0.0183	0.1527	0.0151	0.0165	0.0083	0.0773	0.0154	0.0082	0.0036	0.0045	0.0882	0.0811	0.0135	0.0129	0.0082	0.0238	0.0087	0.0142	0.181
6	rs4897437	130896619	1.36	0.0274689319808498	3.46	0.0851540123614781	0.205689788362675	0.149965144010172	0.13	0.0763	0.005	0.0043	0.0209	0.0041	0.0041	0.0183	0.1527	0.0151	0.0165	0.0083	0.0774	0.0154	0.0082	0.0036	0.0045	0.0882	0.0811	0.0135	0.0129	0.0082	0.0238	0.0087	0.0142	0.181
6	rs57530152	130903951	1.37	0.0226652410801554	3.46	0.0851540123614781	0.160080857280547	0.206296871481922	0.1307	0.0759	0.0048	0.004	0.0206	0.0039	0.004	0.0185	0.1528	0.0152	0.0164	0.0079	0.0779	0.0156	0.0082	0.0034	0.0044	0.0882	0.0821	0.0134	0.0129	0.0082	0.0243	0.0083	0.0142	0.1805
6	rs7745661	130913854	1.37	0.0226652410801554	3.46	0.0851540123614781	0.125754966361722	0.238872697788585	0.1322	0.0754	0.0043	0.0034	0.0202	0.0036	0.0038	0.019	0.1529	0.0152	0.0162	0.0074	0.0784	0.0159	0.0079	0.003	0.0041	0.0895	0.0829	0.0131	0.0126	0.0081	0.025	0.0078	0.0142	0.1801
6	rs9402253	130914161	1.37	0.0226652410801554	3.46	0.0851540123614781	0.124778319163627	0.237212873459777	0.1322	0.0754	0.0043	0.0034	0.0202	0.0036	0.0038	0.019	0.1529	0.0152	0.0162	0.0074	0.0785	0.0159	0.0079	0.003	0.0041	0.0895	0.0829	0.0131	0.0126	0.0081	0.025	0.0078	0.0142	0.1801
6	rs11968607	130918753	1.36	0.0274689319808498	3.45	0.090551063959542	0.13269060227665	0.284101682562465	0.1321	0.0754	0.0043	0.0033	0.0203	0.0036	0.0038	0.019	0.1529	0.0152	0.0161	0.0074	0.0784	0.0159	0.0079	0.003	0.0041	0.0896	0.0829	0.0131	0.0125	0.0081	0.0251	0.0078	0.0142	0.1801
6	rs114805946	130921428	1.36	0.0274689319808498	3.44	0.0962054431234386	0.132078554418934	0.289967923990191	0.1321	0.0754	0.0043	0.0033	0.0203	0.0036	0.0039	0.019	0.153	0.0152	0.0161	0.0074	0.0783	0.0159	0.0079	0.0029	0.0041	0.0896	0.0829	0.013	0.0125	0.0081	0.0251	0.0078	0.0142	0.1802
6	rs9483149	130922149	1.36	0.0274689319808498	3.43	0.102124300974309	0.136211886622866	0.319106437253525	0.1321	0.0754	0.0043	0.0031	0.0203	0.0036	0.0039	0.019	0.1531	0.0152	0.0161	0.0074	0.0783	0.0159	0.0079	0.0029	0.004	0.0896	0.0829	0.013	0.0125	0.0081	0.0251	0.0077	0.0142	0.1804
6	rs117475544	130923487	1.37	0.0226652410801554	3.43	0.102124300974309	0.157217671781513	0.392678223989459	0.1321	0.0754	0.0043	0.0031	0.0203	0.0036	0.0038	0.019	0.1534	0.0152	0.0161	0.0073	0.0784	0.016	0.0078	0.0029	0.004	0.0896	0.0832	0.013	0.0125	0.0081	0.0251	0.0076	0.0142	0.1804
6	rs6569693	130924497	1.36	0.0274689319808498	3.43	0.102124300974309	0.145484933894909	0.419395388203675	0.1321	0.0754	0.0043	0.003	0.0203	0.0036	0.0038	0.0189	0.1536	0.0152	0.0161	0.0072	0.0785	0.016	0.0077	0.0028	0.0039	0.0895	0.0834	0.0129	0.0125	0.0081	0.0252	0.0075	0.0143	0.1804
6	rs77494964	130925595	1.36	0.0274689319808498	3.43	0.102124300974309	0.140548836951299	0.365698988637159	0.1321	0.0753	0.0042	0.003	0.0203	0.0036	0.0038	0.0189	0.1538	0.0152	0.0161	0.0072	0.0786	0.016	0.0077	0.0028	0.0039	0.0896	0.0836	0.0129	0.0125	0.0081	0.0252	0.0075	0.0143	0.1803
6	rs62431588	130927407	1.36	0.0274689319808498	3.42	0.108314757127468	0.129828810416243	0.309821246674187	0.1321	0.0753	0.0042	0.003	0.0203	0.0036	0.0037	0.0189	0.1538	0.0152	0.0161	0.0072	0.0786	0.016	0.0077	0.0028	0.0039	0.0896	0.0836	0.0129	0.0125	0.0081	0.0252	0.0075	0.0143	0.1803
6	rs79346731	130927624	1.36	0.0274689319808498	3.42	0.108314757127468	0.133242904823328	0.313308713535886	0.1321	0.0753	0.0042	0.003	0.0203	0.0036	0.0037	0.0189	0.1538	0.0152	0.0161	0.0072	0.0786	0.016	0.0077	0.0028	0.0039	0.0896	0.0836	0.0129	0.0125	0.0081	0.0252	0.0075	0.0143	0.1803
6	rs4895890	130941233	1.35	0.0330775438811865	3.4	0.121538743628758	0.290711871986173	0.436234219458286	0.1316	0.0763	0.0043	0.0022	0.0209	0.0029	0.0031	0.0193	0.1554	0.0146	0.0148	0.0066	0.077	0.0165	0.0078	0.0023	0.0033	0.0884	0.0867	0.0137	0.0128	0.008	0.0261	0.0063	0.0145	0.1808
6	rs6924980	130943247	1.35	0.0330775438811865	3.38	0.135933471893229	0.26853259003117	0.389597183044396	0.1317	0.0764	0.0043	0.0022	0.0209	0.0029	0.003	0.0193	0.1554	0.0146	0.0148	0.0066	0.0769	0.0166	0.0078	0.0023	0.0033	0.0884	0.0867	0.0137	0.0128	0.008	0.0261	0.0063	0.0145	0.1808
6	rs72992203	130956724	1.35	0.0330775438811865	3.38	0.135933471893229	0.279715054191798	0.478274530352537	0.1317	0.0767	0.0043	0.0021	0.0209	0.0027	0.003	0.0192	0.1557	0.0146	0.0147	0.0066	0.077	0.0166	0.008	0.0022	0.0031	0.0893	0.0864	0.0138	0.0128	0.008	0.0261	0.0062	0.0145	0.1805
6	rs9388820	130962268	1.35	0.0330775438811865	3.38	0.135933471893229	0.272078659578787	0.459136845881945	0.1317	0.0767	0.0043	0.0021	0.0209	0.0027	0.0029	0.0192	0.1557	0.0146	0.0147	0.0066	0.077	0.0166	0.008	0.0022	0.003	0.0894	0.0864	0.0138	0.0128	0.008	0.0261	0.0062	0.0145	0.1805
6	rs9372971	130964437	1.35	0.0330775438811865	3.37	0.143587140072381	0.270832369872761	0.446182630966478	0.1317	0.0767	0.0043	0.0021	0.0209	0.0027	0.0029	0.0192	0.1557	0.0146	0.0147	0.0066	0.077	0.0166	0.008	0.0022	0.003	0.0894	0.0864	0.0138	0.0128	0.008	0.0261	0.0062	0.0145	0.1805
6	rs9492683	130967588	1.35	0.0330775438811865	3.37	0.143587140072381	0.260883089619095	0.414300545224982	0.1317	0.0767	0.0043	0.0021	0.0209	0.0027	0.0029	0.0192	0.1557	0.0146	0.0147	0.0066	0.077	0.0166	0.008	0.0022	0.003	0.0895	0.0864	0.0138	0.0128	0.008	0.0261	0.0062	0.0145	0.1804
6	rs13218604	130969493	1.35	0.0330775438811865	3.37	0.143587140072381	0.277748549187644	0.442328836132061	0.1317	0.0767	0.0042	0.002	0.0209	0.0027	0.003	0.0192	0.1557	0.0146	0.0147	0.0066	0.077	0.0166	0.008	0.0022	0.003	0.0895	0.0864	0.0138	0.0127	0.008	0.0261	0.0062	0.0145	0.1803
6	rs9375755	130979564	1.35	0.0330775438811865	3.37	0.143587140072381	0.300520014062393	0.470163348564579	0.1317	0.0767	0.0042	0.002	0.0209	0.0027	0.0029	0.0192	0.1559	0.0146	0.0147	0.0066	0.0772	0.0166	0.008	0.0022	0.003	0.0895	0.0864	0.0138	0.0126	0.0081	0.026	0.0062	0.0145	0.1803
6	rs12205141	130983313	1.35	0.0330775438811865	3.38	0.135933471893229	0.274301914631375	0.428713670318754	0.1318	0.0768	0.0042	0.0018	0.0208	0.0027	0.0029	0.0192	0.1564	0.0144	0.0146	0.0063	0.0782	0.0167	0.0078	0.0021	0.0028	0.0895	0.0869	0.0138	0.0121	0.0083	0.0259	0.006	0.0145	0.18
6	rs5027240	130993977	1.34	0.0395827626793828	3.38	0.135933471893229	0.212765516984936	0.3493020313066	0.1318	0.0769	0.0042	0.0017	0.0208	0.0027	0.0028	0.0192	0.1569	0.0143	0.0144	0.0061	0.0789	0.0168	0.0077	0.0021	0.0026	0.0895	0.0872	0.0138	0.0117	0.0084	0.0258	0.006	0.0145	0.1798
6	rs78146725	130996367	1.34	0.0395827626793828	3.38	0.135933471893229	0.223155021258832	0.375689610904021	0.1319	0.0772	0.0043	0.0017	0.0207	0.0027	0.0028	0.0191	0.1569	0.0143	0.0143	0.006	0.079	0.0168	0.0078	0.0021	0.0026	0.0896	0.0871	0.0138	0.0116	0.0084	0.0259	0.006	0.0146	0.1793
6	rs10457555	131006728	1.34	0.0395827626793828	3.38	0.135933471893229	0.217394193308704	0.366455098977251	0.1318	0.0775	0.0043	0.0016	0.0207	0.0027	0.0028	0.0191	0.1571	0.0142	0.0144	0.006	0.0791	0.0169	0.0078	0.0021	0.0025	0.0896	0.0872	0.0138	0.0116	0.0085	0.026	0.006	0.0146	0.179
6	rs1567262	131020856	1.33	0.0470797710233837	3.4	0.121538743628758	0.184230358751504	0.329571962606509	0.1318	0.0781	0.0043	0.0016	0.0206	0.0027	0.0027	0.019	0.1572	0.0142	0.0144	0.0059	0.0793	0.017	0.0077	0.0021	0.0024	0.0897	0.087	0.0138	0.0114	0.0086	0.0262	0.0061	0.0147	0.1782
6	rs1032614	131034807	1.33	0.0470797710233837	3.4	0.121538743628758	0.155797472744788	0.298716375635655	0.1317	0.0784	0.0044	0.0016	0.0206	0.0027	0.0027	0.019	0.1569	0.0143	0.0143	0.006	0.0796	0.017	0.0076	0.0022	0.0024	0.0898	0.0868	0.0139	0.0113	0.0086	0.0262	0.0062	0.0147	0.178
6	rs76555593	131044101	1.33	0.0470797710233837	3.4	0.121538743628758	0.157421177308082	0.304193935517477	0.1317	0.0785	0.0044	0.0015	0.0206	0.0027	0.0027	0.019	0.1568	0.0143	0.0144	0.006	0.0797	0.017	0.0076	0.0022	0.0024	0.0899	0.0867	0.0139	0.0113	0.0087	0.0262	0.0062	0.0147	0.1779
6	rs12190916	131045693	1.33	0.0470797710233837	3.4	0.121538743628758	0.136710545860971	0.275371436614559	0.1317	0.0787	0.0044	0.0015	0.0205	0.0027	0.0027	0.0189	0.1566	0.0143	0.0144	0.006	0.08	0.017	0.0076	0.0023	0.0024	0.09	0.0864	0.0139	0.0112	0.0087	0.0262	0.0063	0.0147	0.1778
6	rs77420236	131045721	1.33	0.0470797710233837	3.4	0.121538743628758	0.137210299781596	0.275834932290775	0.1317	0.0787	0.0044	0.0015	0.0205	0.0027	0.0027	0.0189	0.1565	0.0143	0.0144	0.006	0.08	0.017	0.0076	0.0023	0.0024	0.09	0.0864	0.0139	0.0112	0.0087	0.0262	0.0063	0.0147	0.1778
6	rs10872374	131046209	1.33	0.0470797710233837	3.4	0.121538743628758	0.135962967429181	0.274329450530851	0.1318	0.0787	0.0044	0.0015	0.0205	0.0027	0.0027	0.0189	0.1565	0.0143	0.0144	0.006	0.08	0.017	0.0076	0.0023	0.0024	0.09	0.0864	0.0139	0.0112	0.0087	0.0262	0.0063	0.0147	0.1777
6	rs6935004	131047028	1.33	0.0470797710233837	3.4	0.121538743628758	0.140010172606676	0.28025007722572	0.1318	0.0786	0.0044	0.0014	0.0205	0.0027	0.0027	0.019	0.1564	0.0142	0.0144	0.006	0.0801	0.0171	0.0076	0.0023	0.0024	0.0901	0.0865	0.0138	0.0111	0.0087	0.0262	0.0063	0.0146	0.1778
6	rs4897454	131047237	1.33	0.0470797710233837	3.4	0.121538743628758	0.142395950911372	0.284452625065019	0.1318	0.0786	0.0043	0.0014	0.0205	0.0027	0.0027	0.019	0.1564	0.0142	0.0144	0.006	0.0801	0.0171	0.0076	0.0023	0.0024	0.0901	0.0865	0.0138	0.0111	0.0087	0.0262	0.0063	0.0146	0.1778
6	rs12200738	131051390	1.33	0.0470797710233837	3.4	0.121538743628758	0.164467447573952	0.323961777495971	0.1319	0.0786	0.0043	0.0014	0.0204	0.0026	0.0027	0.0189	0.1564	0.0142	0.0144	0.006	0.0802	0.0171	0.0076	0.0023	0.0023	0.0902	0.0866	0.0139	0.0111	0.0087	0.0262	0.0063	0.0147	0.1778
6	rs6917370	131051544	1.33	0.0470797710233837	3.38	0.135933471893229	0.164223856727784	0.323840131208967	0.1319	0.0786	0.0043	0.0014	0.0204	0.0026	0.0027	0.0189	0.1564	0.0142	0.0144	0.006	0.0802	0.0171	0.0076	0.0023	0.0023	0.0902	0.0866	0.0139	0.0111	0.0087	0.0262	0.0063	0.0147	0.1778
6	rs12524344	131059453	1.33	0.0470797710233837	3.39	0.128586294370088	0.194618833408018	0.388443529293688	0.1321	0.0786	0.0041	0.0013	0.0203	0.0025	0.0026	0.0188	0.1566	0.014	0.0145	0.006	0.0803	0.0172	0.0076	0.0023	0.0021	0.0904	0.0867	0.0138	0.011	0.0086	0.0263	0.0064	0.0146	0.1778
6	rs78319602	131069462	1.33	0.0470797710233837	3.38	0.135933471893229	0.199293151252878	0.392549713161475	0.1321	0.0786	0.0041	0.0012	0.0203	0.0025	0.0026	0.0188	0.1567	0.014	0.0145	0.006	0.0803	0.0172	0.0076	0.0023	0.0021	0.0905	0.0866	0.0138	0.011	0.0086	0.0263	0.0064	0.0146	0.1778
6	rs72996238	131079572	1.33	0.0470797710233837	3.38	0.135933471893229	0.194810735845947	0.381541645720922	0.1322	0.0786	0.0041	0.0012	0.0203	0.0025	0.0026	0.0188	0.1567	0.014	0.0145	0.006	0.0803	0.0172	0.0076	0.0023	0.0021	0.0905	0.0867	0.0138	0.011	0.0086	0.0263	0.0064	0.0146	0.1778
6	rs13200945	131090082	1.33	0.0470797710233837	3.39	0.128586294370088	0.195002746157371	0.394221260866929	0.1322	0.0786	0.004	0.0012	0.0202	0.0025	0.0026	0.0188	0.1567	0.014	0.0145	0.006	0.0804	0.0172	0.0076	0.0023	0.0021	0.0907	0.0867	0.0139	0.011	0.0086	0.0263	0.0064	0.0146	0.1777
6	rs62425266	131092537	1.33	0.0470797710233837	3.38	0.135933471893229	0.188384238257121	0.38473267794117	0.1322	0.0786	0.004	0.0012	0.0202	0.0025	0.0025	0.0188	0.1567	0.014	0.0145	0.0061	0.0804	0.0172	0.0076	0.0023	0.0021	0.0908	0.0867	0.0139	0.011	0.0086	0.0263	0.0064	0.0146	0.1775
6	rs12207401	131100459	1.33	0.0470797710233837	3.38	0.135933471893229	0.147860317284306	0.343843232318371	0.1323	0.0788	0.0041	0.0012	0.0202	0.0025	0.0023	0.0187	0.157	0.0138	0.0144	0.0061	0.0806	0.0173	0.0076	0.0023	0.002	0.0911	0.0865	0.0139	0.0109	0.0086	0.0263	0.0065	0.0146	0.1773
6	rs2326989	131100525	1.33	0.0470797710233837	3.38	0.135933471893229	0.145971158988548	0.346321435366202	0.1324	0.0788	0.0041	0.0012	0.0202	0.0025	0.0023	0.0187	0.1571	0.0138	0.0144	0.0061	0.0806	0.0173	0.0076	0.0023	0.002	0.0911	0.0865	0.0139	0.0109	0.0086	0.0263	0.0065	0.0145	0.1773
