## Supplementary Tab. 5 for "Sparse haplotype-based fine-scale local ancestry inference at scale reveals recent selection on immune responses": 304206_file06 (part 66 of 161)

Chromosome	rs_number	hg19_GRCh37_Position	LDAS_26pop	-log10(p_LDAS_26pop)	LDAS_5continent	-log10(p_LDAS_5continent)	-log10(p_AAS_26pop)	-log10(p_AAS_5continent)	prob_ACB	prob_ASW	prob_BEB	prob_CDX	prob_CEU	prob_CHB	prob_CHS	prob_CLM	prob_ESN	prob_FIN	prob_GBR	prob_GIH	prob_GWD	prob_IBS	prob_ITU	prob_JPT	prob_KHV	prob_LWK	prob_MSL	prob_MXL	prob_PEL	prob_PJL	prob_PUR	prob_STU	prob_TSI	prob_YRI
6	rs10485096	131111501	1.33	0.0470797710233837	3.38	0.135933471893229	0.114311784872836	0.305388652486261	0.13	0.0802	0.0041	0.0012	0.0197	0.0024	0.0021	0.0184	0.1572	0.0132	0.014	0.0064	0.0801	0.0177	0.0074	0.0023	0.0019	0.0935	0.0868	0.0134	0.0105	0.0085	0.0255	0.0067	0.0145	0.1792
6	rs12527906	131112116	1.33	0.0470797710233837	3.39	0.128586294370088	0.103269499240669	0.289967923990191	0.1299	0.0802	0.0041	0.0012	0.0197	0.0024	0.0021	0.0184	0.1572	0.0131	0.014	0.0064	0.0801	0.0177	0.0074	0.0023	0.0019	0.0936	0.0868	0.0134	0.0105	0.0085	0.0255	0.0067	0.0145	0.1793
6	rs11758228	131131650	1.33	0.0470797710233837	3.39	0.128586294370088	0.0989131674017276	0.270634511739007	0.129	0.0805	0.0041	0.0012	0.0197	0.0024	0.0022	0.0184	0.1579	0.0131	0.0139	0.0064	0.0795	0.0179	0.0073	0.0023	0.0019	0.0941	0.087	0.0134	0.0104	0.0085	0.0251	0.0067	0.0144	0.1794
6	rs7744295	131131934	1.33	0.0470797710233837	3.39	0.128586294370088	0.0926958981741935	0.245548891923571	0.129	0.0806	0.0041	0.0013	0.0197	0.0024	0.0022	0.0184	0.158	0.0131	0.0139	0.0065	0.0794	0.0179	0.0073	0.0023	0.0019	0.0942	0.087	0.0134	0.0103	0.0086	0.0251	0.0067	0.0143	0.1794
6	rs9388853	131137002	1.33	0.0470797710233837	3.39	0.128586294370088	0.110161336951123	0.258052722464064	0.1283	0.0807	0.0041	0.0012	0.0197	0.0022	0.0022	0.0184	0.1586	0.013	0.0135	0.0064	0.0794	0.0182	0.0073	0.0022	0.0019	0.0943	0.0875	0.0132	0.0101	0.0087	0.0251	0.0068	0.0141	0.1796
6	rs1044303	131148737	1.33	0.0470797710233837	3.4	0.121538743628758	0.10950603785273	0.248347895469178	0.128	0.0807	0.0041	0.0012	0.0197	0.0022	0.0022	0.0185	0.1589	0.0129	0.0134	0.0064	0.0794	0.0183	0.0073	0.0022	0.0019	0.0944	0.0877	0.0131	0.01	0.0088	0.025	0.0069	0.014	0.1797
6	rs80139261	131150164	1.33	0.0470797710233837	3.4	0.121538743628758	0.113920404413831	0.251832600313911	0.128	0.0807	0.0041	0.0012	0.0197	0.0022	0.0022	0.0185	0.159	0.0129	0.0134	0.0063	0.0794	0.0183	0.0073	0.0022	0.0019	0.0944	0.0877	0.0131	0.01	0.0088	0.025	0.0069	0.014	0.1797
6	rs74910704	131153681	1.33	0.0470797710233837	3.38	0.135933471893229	0.116422534180156	0.250706823069228	0.1279	0.0807	0.0042	0.0012	0.0197	0.0022	0.0022	0.0184	0.1591	0.0129	0.0134	0.0063	0.0794	0.0183	0.0073	0.0021	0.0019	0.0944	0.0877	0.0131	0.01	0.0088	0.025	0.0069	0.014	0.1797
6	rs872577	131167937	1.33	0.0470797710233837	3.38	0.135933471893229	0.111782559522904	0.234785201672574	0.1277	0.0807	0.0042	0.0013	0.0197	0.0022	0.0022	0.0184	0.1593	0.0129	0.0134	0.0062	0.0794	0.0184	0.0072	0.0021	0.0018	0.0943	0.0876	0.0131	0.01	0.0088	0.025	0.007	0.0141	0.1798
6	rs61731767	131179302	1.33	0.0470797710233837	3.38	0.135933471893229	0.117017796704085	0.247115092261109	0.1276	0.0806	0.0042	0.0013	0.0196	0.0022	0.0022	0.0184	0.1594	0.0129	0.0134	0.0061	0.0794	0.0184	0.0072	0.0021	0.0018	0.0943	0.0877	0.0131	0.01	0.0088	0.025	0.007	0.0141	0.1797
6	rs13217139	131194481	1.33	0.0470797710233837	3.37	0.143587140072381	0.11073670657208	0.246891155610143	0.1274	0.0805	0.0042	0.0014	0.0195	0.0022	0.0023	0.0185	0.1595	0.0129	0.0133	0.0061	0.0795	0.0185	0.0072	0.0021	0.0018	0.0942	0.0878	0.0132	0.0101	0.0088	0.0251	0.007	0.0141	0.1797
6	rs10499177	131215821	1.33	0.0470797710233837	3.37	0.143587140072381	0.107231504474097	0.245772440896735	0.1274	0.0803	0.0042	0.0014	0.0194	0.0022	0.0023	0.0186	0.1597	0.0129	0.0133	0.0061	0.0794	0.0185	0.0072	0.0022	0.0018	0.0942	0.0878	0.0132	0.0101	0.0087	0.0251	0.007	0.0141	0.1797
6	rs117254608	131246798	1.33	0.0470797710233837	3.38	0.135933471893229	0.104827264046854	0.253975961160629	0.1276	0.0801	0.0042	0.0015	0.0194	0.0023	0.0023	0.0186	0.1598	0.0128	0.0132	0.0061	0.0793	0.0186	0.0072	0.0022	0.0018	0.0942	0.0876	0.0133	0.0102	0.0086	0.0251	0.0069	0.0141	0.1797
6	rs7769153	131256364	1.33	0.0470797710233837	3.4	0.121538743628758	0.103479871226361	0.257939203760382	0.1277	0.08	0.0042	0.0015	0.0195	0.0023	0.0023	0.0186	0.1598	0.0128	0.0132	0.006	0.0794	0.0186	0.0072	0.0022	0.0018	0.0943	0.0876	0.0133	0.0102	0.0086	0.0251	0.0068	0.014	0.1798
6	rs117135813	131258259	1.33	0.0470797710233837	3.4	0.121538743628758	0.104694687077815	0.258961436124977	0.1277	0.08	0.0042	0.0015	0.0195	0.0023	0.0023	0.0186	0.1598	0.0128	0.0132	0.006	0.0794	0.0186	0.0072	0.0022	0.0018	0.0943	0.0876	0.0133	0.0102	0.0086	0.0251	0.0068	0.014	0.1798
6	rs79834376	131268756	1.33	0.0470797710233837	3.4	0.121538743628758	0.103558829466396	0.261123639113878	0.1278	0.0799	0.0042	0.0015	0.0195	0.0023	0.0023	0.0187	0.1599	0.0128	0.0132	0.006	0.0794	0.0186	0.0072	0.0022	0.0018	0.0943	0.0876	0.0133	0.0102	0.0086	0.0251	0.0068	0.014	0.1798
6	rs80187274	131274857	1.33	0.0470797710233837	3.4	0.121538743628758	0.103006909152154	0.257939203760382	0.1279	0.0799	0.0042	0.0015	0.0195	0.0023	0.0023	0.0187	0.1599	0.0128	0.0132	0.006	0.0794	0.0186	0.0072	0.0022	0.0018	0.0943	0.0875	0.0133	0.0102	0.0085	0.0251	0.0067	0.0141	0.1798
6	rs35291891	131279281	1.33	0.0470797710233837	3.4	0.121538743628758	0.102666164576812	0.258279806900882	0.1279	0.0799	0.0042	0.0015	0.0195	0.0023	0.0024	0.0187	0.1599	0.0128	0.0132	0.006	0.0793	0.0186	0.0072	0.0022	0.0018	0.0943	0.0875	0.0133	0.0102	0.0085	0.0251	0.0067	0.0141	0.1798
6	rs117644667	131297514	1.33	0.0470797710233837	3.4	0.121538743628758	0.107824359154225	0.259188771051762	0.128	0.0798	0.0042	0.0016	0.0195	0.0023	0.0024	0.0187	0.1599	0.0128	0.0132	0.006	0.0793	0.0187	0.0071	0.0021	0.0018	0.0943	0.0875	0.0133	0.0102	0.0085	0.0251	0.0067	0.0141	0.1798
6	rs4895901	131307182	1.33	0.0470797710233837	3.4	0.121538743628758	0.103427253232899	0.251832600313911	0.128	0.0797	0.0042	0.0016	0.0195	0.0023	0.0024	0.0188	0.1599	0.0127	0.0131	0.006	0.0792	0.0187	0.0071	0.0021	0.0018	0.0943	0.0873	0.0133	0.0103	0.0086	0.0251	0.0067	0.0142	0.1799
6	rs79253164	131325448	1.32	0.055666547717423	3.4	0.121538743628758	0.100455543240384	0.242871364984667	0.1282	0.0794	0.0042	0.0016	0.0196	0.0023	0.0025	0.0188	0.1599	0.0127	0.0131	0.006	0.0792	0.0189	0.0071	0.0021	0.0018	0.0944	0.0871	0.0134	0.0102	0.0086	0.0252	0.0067	0.0141	0.18
6	rs6921207	131327956	1.32	0.055666547717423	3.4	0.121538743628758	0.0980203377848887	0.239759453700918	0.1283	0.0793	0.0042	0.0016	0.0196	0.0023	0.0025	0.0188	0.1599	0.0127	0.0131	0.006	0.0792	0.0189	0.0071	0.0021	0.0018	0.0944	0.0871	0.0134	0.0101	0.0086	0.0252	0.0067	0.0141	0.18
6	rs9375797	131345517	1.32	0.055666547717423	3.41	0.114783892697204	0.0948480790930166	0.232695058797546	0.1283	0.0793	0.0042	0.0017	0.0196	0.0023	0.0025	0.0188	0.1599	0.0127	0.0131	0.0061	0.0793	0.0189	0.0071	0.0021	0.0018	0.0944	0.087	0.0134	0.0101	0.0087	0.0252	0.0067	0.0141	0.18
6	rs1855078	131351103	1.32	0.055666547717423	3.41	0.114783892697204	0.0985043873489168	0.227223649507809	0.1281	0.0792	0.0042	0.0017	0.0197	0.0024	0.0026	0.0188	0.1598	0.0127	0.0131	0.0061	0.0792	0.0189	0.0071	0.0021	0.0019	0.0946	0.0868	0.0134	0.0101	0.0087	0.0252	0.0067	0.0141	0.1801
6	rs1332491	131356655	1.32	0.055666547717423	3.42	0.108314757127468	0.10131021815133	0.222227450416585	0.128	0.0793	0.0041	0.0017	0.0197	0.0024	0.0026	0.0188	0.1598	0.0127	0.0131	0.0061	0.0792	0.0189	0.0071	0.0021	0.0019	0.0946	0.0868	0.0134	0.0101	0.0087	0.0252	0.0067	0.0141	0.1801
6	rs9483210	131388024	1.32	0.055666547717423	3.42	0.108314757127468	0.103059393851501	0.213625497193365	0.1277	0.0793	0.0041	0.0017	0.0197	0.0024	0.0026	0.0188	0.1599	0.0127	0.0131	0.0061	0.0793	0.0189	0.007	0.0021	0.0019	0.0947	0.0867	0.0134	0.0101	0.0086	0.0251	0.0067	0.0142	0.1801
6	rs951251	131391212	1.32	0.055666547717423	3.42	0.108314757127468	0.104721194126204	0.211173207027772	0.1276	0.0793	0.0042	0.0017	0.0198	0.0024	0.0026	0.0188	0.16	0.0127	0.0131	0.0061	0.0793	0.019	0.0071	0.0021	0.0019	0.0947	0.0865	0.0134	0.0101	0.0086	0.0251	0.0069	0.0141	0.1801
6	rs117189659	131394204	1.32	0.055666547717423	3.42	0.108314757127468	0.106613867123497	0.210322435071209	0.1276	0.0793	0.0042	0.0017	0.0198	0.0024	0.0026	0.0188	0.1601	0.0127	0.0131	0.0061	0.0792	0.019	0.0071	0.0021	0.0019	0.0947	0.0865	0.0134	0.0101	0.0086	0.0251	0.0069	0.0141	0.1801
6	rs4897493	131394493	1.32	0.055666547717423	3.42	0.108314757127468	0.106640674915721	0.207671127344296	0.1277	0.0792	0.0042	0.0017	0.0198	0.0024	0.0026	0.0188	0.1601	0.0127	0.0131	0.0061	0.0791	0.019	0.0071	0.0021	0.0019	0.0946	0.0865	0.0134	0.0101	0.0086	0.0251	0.0069	0.0141	0.1802
6	rs72989827	131404919	1.32	0.055666547717423	3.42	0.108314757127468	0.106105313391046	0.19863675037244	0.1275	0.0792	0.0042	0.0017	0.0198	0.0023	0.0026	0.0187	0.1603	0.0127	0.0131	0.0061	0.079	0.019	0.0071	0.0021	0.0019	0.0947	0.0864	0.0133	0.0102	0.0086	0.025	0.007	0.0141	0.1803
6	rs4897496	131405141	1.32	0.055666547717423	3.42	0.108314757127468	0.105438462080096	0.198532493241404	0.1275	0.0791	0.0042	0.0017	0.0198	0.0023	0.0026	0.0187	0.1604	0.0127	0.0131	0.0061	0.0791	0.019	0.0071	0.0021	0.0019	0.0947	0.0864	0.0133	0.0102	0.0086	0.025	0.007	0.0141	0.1803
6	rs76338277	131425441	1.32	0.055666547717423	3.42	0.108314757127468	0.0892258854225611	0.142098864716705	0.127	0.0792	0.0042	0.0018	0.0198	0.0023	0.0026	0.0186	0.1603	0.0128	0.0133	0.0061	0.0791	0.0194	0.0071	0.0022	0.0021	0.0948	0.0861	0.0131	0.0101	0.0087	0.0246	0.007	0.0142	0.1802
6	rs76149332	131426405	1.32	0.055666547717423	3.42	0.108314757127468	0.084906974482429	0.137032169980304	0.127	0.0792	0.0042	0.0018	0.0198	0.0023	0.0026	0.0186	0.1603	0.0128	0.0133	0.0061	0.0791	0.0194	0.0071	0.0022	0.0022	0.0948	0.0861	0.0131	0.0101	0.0087	0.0246	0.007	0.0142	0.1802
6	rs7769831	131433676	1.31	0.0654431371829849	3.42	0.108314757127468	0.0717756528046792	0.102381705502279	0.127	0.0793	0.0042	0.0018	0.0198	0.0023	0.0026	0.0187	0.1603	0.0129	0.0136	0.0062	0.0788	0.0198	0.0071	0.0023	0.0024	0.0945	0.0856	0.0128	0.01	0.0087	0.0244	0.007	0.0143	0.1804
6	rs75700298	131437678	1.31	0.0654431371829849	3.4	0.121538743628758	0.0704082654020352	0.0946313543247389	0.1271	0.0793	0.0042	0.0018	0.0198	0.0023	0.0026	0.0187	0.1604	0.0129	0.0136	0.0062	0.0788	0.0199	0.0071	0.0023	0.0024	0.0939	0.0857	0.0128	0.01	0.0087	0.0244	0.007	0.0143	0.1808
6	rs9492827	131438561	1.31	0.0654431371829849	3.39	0.128586294370088	0.070573098657715	0.0959064362335864	0.1271	0.0794	0.0042	0.0018	0.0198	0.0023	0.0026	0.0187	0.1604	0.0129	0.0136	0.0062	0.0788	0.0199	0.0071	0.0023	0.0024	0.0938	0.0857	0.0128	0.01	0.0087	0.0244	0.007	0.0143	0.1808
6	rs62422414	131439716	1.31	0.0654431371829849	3.38	0.135933471893229	0.0698742892994541	0.0951087221176865	0.1271	0.0794	0.0042	0.0018	0.0198	0.0023	0.0026	0.0187	0.1604	0.0129	0.0136	0.0062	0.0788	0.0199	0.0071	0.0023	0.0024	0.0938	0.0857	0.0128	0.01	0.0087	0.0244	0.007	0.0143	0.1808
6	rs516473	131443843	1.31	0.0654431371829849	3.39	0.128586294370088	0.0659140813009954	0.0979121601905018	0.1272	0.0794	0.0042	0.0018	0.0199	0.0023	0.0025	0.0186	0.1603	0.0129	0.0136	0.0062	0.0787	0.0198	0.0071	0.0023	0.0025	0.0934	0.086	0.0127	0.0101	0.0088	0.0244	0.007	0.0143	0.1808
6	rs9372991	131452054	1.31	0.0654431371829849	3.38	0.135933471893229	0.0649719723028761	0.0987190025728673	0.1275	0.0796	0.0044	0.0019	0.0198	0.0023	0.0025	0.0186	0.1605	0.0129	0.0135	0.0062	0.0789	0.02	0.0072	0.0023	0.0026	0.0933	0.0853	0.0128	0.0102	0.0089	0.0244	0.0071	0.0142	0.1802
6	rs79212517	131455518	1.31	0.0654431371829849	3.38	0.135933471893229	0.0597079766107545	0.0983152572571123	0.1266	0.0793	0.0047	0.0019	0.0198	0.0023	0.0025	0.0189	0.1609	0.0132	0.0135	0.0062	0.0792	0.0202	0.0074	0.0023	0.0027	0.0934	0.0845	0.0128	0.0105	0.009	0.0242	0.0073	0.0141	0.1791
6	rs6569733	131457657	1.3	0.0765109106342586	3.37	0.143587140072381	0.0615179848605614	0.0972685559221052	0.1262	0.0792	0.0049	0.002	0.0198	0.0022	0.0026	0.019	0.1612	0.0134	0.0134	0.0063	0.0794	0.0203	0.0076	0.0024	0.0029	0.0935	0.0839	0.0129	0.0106	0.0091	0.0242	0.0074	0.014	0.1784
6	rs2222783	131457785	1.3	0.0765109106342586	3.37	0.143587140072381	0.0586975285122852	0.102463688367744	0.126	0.0791	0.0049	0.002	0.0198	0.0022	0.0026	0.019	0.1611	0.0134	0.0134	0.0063	0.0794	0.0204	0.0076	0.0023	0.0028	0.0935	0.0842	0.0128	0.0106	0.0092	0.0243	0.0075	0.014	0.1783
6	rs73633154	131459186	1.3	0.0765109106342586	3.37	0.143587140072381	0.0573020634845745	0.143957862252959	0.1247	0.0782	0.0057	0.0018	0.0198	0.0021	0.0025	0.0189	0.1646	0.0135	0.0134	0.0064	0.0789	0.0205	0.0077	0.0022	0.0026	0.0928	0.0835	0.0122	0.0106	0.0096	0.0243	0.0077	0.0139	0.1786
6	rs6942184	131467107	1.29	0.0889718392940509	3.37	0.143587140072381	0.106694303044738	0.195932062599051	0.1236	0.0769	0.0059	0.0017	0.0197	0.0019	0.0025	0.0186	0.1684	0.0135	0.0129	0.0064	0.0795	0.0205	0.0077	0.0021	0.0024	0.0932	0.084	0.0122	0.0106	0.0097	0.0241	0.0076	0.0136	0.1777
6	rs2761285	131468158	1.29	0.0889718392940509	3.37	0.143587140072381	0.107716416707817	0.199993765811389	0.1236	0.0769	0.0059	0.0017	0.0197	0.0019	0.0025	0.0186	0.1682	0.0136	0.0129	0.0064	0.0797	0.0205	0.0076	0.0021	0.0024	0.0931	0.0838	0.0123	0.0106	0.0097	0.0241	0.0077	0.0136	0.1777
6	rs12204474	131472148	1.29	0.0889718392940509	3.37	0.143587140072381	0.102299995600051	0.203767785973492	0.1236	0.077	0.0059	0.0016	0.0197	0.0018	0.0025	0.0186	0.1683	0.0135	0.0129	0.0064	0.0798	0.0205	0.0077	0.0021	0.0024	0.0932	0.0837	0.0122	0.0106	0.0097	0.0241	0.0077	0.0136	0.1777
6	rs11965549	131476528	1.29	0.0889718392940509	3.38	0.135933471893229	0.100171656447005	0.20334728517	0.1235	0.0769	0.0059	0.0016	0.0197	0.0019	0.0025	0.0186	0.1683	0.0136	0.013	0.0064	0.0797	0.0204	0.0077	0.0021	0.0024	0.0931	0.0838	0.0122	0.0106	0.0097	0.0242	0.0077	0.0136	0.1777
6	rs56041062	131485761	1.29	0.0889718392940509	3.38	0.135933471893229	0.0946488771014035	0.197907337250839	0.1231	0.0772	0.0058	0.0017	0.0198	0.0019	0.0025	0.0186	0.1686	0.0136	0.013	0.0065	0.0799	0.0202	0.0075	0.0021	0.0024	0.0939	0.0838	0.0122	0.0106	0.0096	0.0241	0.0076	0.0135	0.1769
6	rs1408027	131490472	1.29	0.0889718392940509	3.37	0.143587140072381	0.084906974482429	0.181687572606014	0.1227	0.0775	0.0057	0.0017	0.0198	0.0019	0.0025	0.0187	0.1689	0.0136	0.013	0.0065	0.0801	0.0201	0.0073	0.0021	0.0024	0.0947	0.0838	0.0123	0.0106	0.0095	0.024	0.0076	0.0135	0.1762
6	rs9321275	131493218	1.29	0.0889718392940509	3.38	0.135933471893229	0.0860734865366796	0.187177849683327	0.1227	0.0775	0.0057	0.0017	0.0198	0.0018	0.0025	0.0187	0.1689	0.0136	0.013	0.0065	0.0801	0.02	0.0073	0.0021	0.0024	0.0948	0.0838	0.0123	0.0106	0.0095	0.0239	0.0076	0.0134	0.1762
6	rs17183507	131499639	1.29	0.0889718392940509	3.37	0.143587140072381	0.0857925985802944	0.196347354698045	0.1227	0.0775	0.0057	0.0017	0.0198	0.0018	0.0025	0.0188	0.1689	0.0136	0.013	0.0065	0.0802	0.02	0.0073	0.0022	0.0024	0.0948	0.0838	0.0122	0.0106	0.0095	0.0239	0.0076	0.0134	0.1761
6	rs7768335	131505745	1.28	0.102927797709035	3.37	0.143587140072381	0.0689360414808489	0.159913326398094	0.1237	0.0787	0.0056	0.0017	0.0194	0.0018	0.0024	0.0194	0.1692	0.0135	0.0129	0.0063	0.0807	0.0202	0.007	0.0023	0.0022	0.0958	0.0844	0.0118	0.0103	0.0093	0.0234	0.0076	0.0131	0.1742
6	rs1190788	131520655	1.28	0.102927797709035	3.37	0.143587140072381	0.0737951904296843	0.16448313627982	0.1239	0.0788	0.0056	0.0017	0.0193	0.0018	0.0024	0.0194	0.1693	0.0135	0.0129	0.0062	0.0807	0.0202	0.0072	0.0023	0.0021	0.0962	0.0842	0.0118	0.0103	0.0093	0.0235	0.0076	0.013	0.1737
6	rs34324046	131520691	1.28	0.102927797709035	3.37	0.143587140072381	0.0737527456120108	0.164678601757844	0.1239	0.0788	0.0056	0.0017	0.0193	0.0018	0.0024	0.0194	0.1693	0.0135	0.0129	0.0062	0.0807	0.0202	0.0072	0.0023	0.0021	0.0962	0.0842	0.0118	0.0103	0.0093	0.0235	0.0076	0.013	0.1737
6	rs112909512	131539851	1.28	0.102927797709035	3.37	0.143587140072381	0.076370890498386	0.178661746574528	0.124	0.0788	0.0055	0.0017	0.0192	0.0018	0.0025	0.0195	0.1696	0.0135	0.0128	0.0062	0.081	0.0201	0.0071	0.0024	0.0021	0.0964	0.0845	0.0115	0.0103	0.0093	0.0234	0.0075	0.0128	0.1733
6	rs12215812	131541438	1.28	0.102927797709035	3.37	0.143587140072381	0.0761757294450282	0.182902789551251	0.124	0.0788	0.0055	0.0017	0.0192	0.0018	0.0024	0.0195	0.1696	0.0137	0.0127	0.0062	0.081	0.0201	0.0071	0.0024	0.0021	0.0963	0.0845	0.0115	0.0103	0.0093	0.0234	0.0075	0.0128	0.1734
6	rs10484763	131549060	1.28	0.102927797709035	3.37	0.143587140072381	0.0767621798665289	0.185443398408642	0.124	0.0788	0.0055	0.0017	0.0192	0.0018	0.0024	0.0195	0.1696	0.0137	0.0127	0.0062	0.081	0.0201	0.0071	0.0024	0.0021	0.0964	0.0844	0.0115	0.0103	0.0093	0.0234	0.0075	0.0128	0.1734
6	rs11753124	131550149	1.28	0.102927797709035	3.37	0.143587140072381	0.0757431916358198	0.180273342860858	0.124	0.0787	0.0055	0.0017	0.0192	0.0018	0.0024	0.0195	0.1696	0.0137	0.0127	0.0062	0.081	0.0201	0.0071	0.0024	0.0021	0.0964	0.0844	0.0116	0.0103	0.0093	0.0234	0.0075	0.0128	0.1734
6	rs3777487	131584810	1.28	0.102927797709035	3.37	0.143587140072381	0.0681671983239094	0.174954125875564	0.1238	0.0787	0.0055	0.0017	0.0192	0.0019	0.0024	0.0194	0.1693	0.0137	0.0127	0.0063	0.0811	0.02	0.0071	0.0024	0.002	0.0964	0.0846	0.0116	0.0103	0.0094	0.0235	0.0075	0.0128	0.1734
6	rs6910935	131587157	1.28	0.102927797709035	3.37	0.143587140072381	0.0677848866254474	0.172166323934022	0.1238	0.0787	0.0055	0.0017	0.0192	0.0019	0.0024	0.0194	0.1693	0.0137	0.0127	0.0063	0.0811	0.02	0.0071	0.0024	0.002	0.0964	0.0846	0.0116	0.0104	0.0093	0.0235	0.0075	0.0128	0.1733
6	rs3777491	131590766	1.27	0.118479912290321	3.37	0.143587140072381	0.0663488583283305	0.17196779159252	0.1237	0.0788	0.0054	0.0018	0.0191	0.002	0.0025	0.0194	0.1693	0.0137	0.0127	0.0063	0.0812	0.0199	0.0071	0.0025	0.002	0.0965	0.0845	0.0116	0.0104	0.0093	0.0235	0.0074	0.0128	0.1733
6	rs1407532	131609166	1.28	0.102927797709035	3.37	0.143587140072381	0.0657170744761982	0.188200686942018	0.1236	0.0788	0.0053	0.0017	0.019	0.002	0.0025	0.0193	0.1692	0.0136	0.0126	0.0064	0.0814	0.0199	0.007	0.0025	0.0019	0.0965	0.0848	0.0116	0.0105	0.0092	0.0238	0.0073	0.0128	0.1737
6	rs55834407	131626163	1.27	0.118479912290321	3.38	0.135933471893229	0.0691800045477947	0.211918564804875	0.1237	0.0793	0.0049	0.0018	0.0187	0.0021	0.0027	0.0191	0.1682	0.0135	0.0128	0.0064	0.0818	0.0197	0.0067	0.0026	0.002	0.0954	0.0847	0.0115	0.0111	0.0089	0.0253	0.0073	0.0132	0.1733
6	rs118112584	131631440	1.27	0.118479912290321	3.38	0.135933471893229	0.0759376368403832	0.217482568807667	0.1239	0.0791	0.0048	0.0018	0.0186	0.0022	0.0027	0.0191	0.168	0.0134	0.0127	0.0064	0.0821	0.0197	0.0066	0.0027	0.002	0.0949	0.0849	0.0115	0.0112	0.0088	0.0255	0.0073	0.0132	0.1738
6	rs1322595	131639635	1.27	0.118479912290321	3.38	0.135933471893229	0.0868725123684755	0.232146024310052	0.1241	0.079	0.0047	0.0018	0.0185	0.0022	0.0027	0.0191	0.1679	0.0132	0.0126	0.0064	0.0824	0.0197	0.0065	0.0028	0.002	0.0943	0.0852	0.0115	0.0113	0.0086	0.0257	0.0073	0.0131	0.174
6	rs2104270	131650385	1.27	0.118479912290321	3.38	0.135933471893229	0.086613489890328	0.231487736252763	0.1241	0.079	0.0046	0.0019	0.0187	0.0022	0.0027	0.0191	0.1678	0.0131	0.0125	0.0064	0.0825	0.0196	0.0065	0.0029	0.0021	0.094	0.0853	0.0115	0.0113	0.0086	0.0258	0.0071	0.0132	0.1742
6	rs17575445	131671255	1.27	0.118479912290321	3.42	0.108314757127468	0.0841657245432547	0.22864215522869	0.1242	0.079	0.0046	0.0019	0.0187	0.0022	0.0028	0.0191	0.1676	0.0131	0.0126	0.0064	0.0826	0.0196	0.0065	0.0029	0.0021	0.094	0.0853	0.0115	0.0113	0.0086	0.0257	0.0072	0.0132	0.1741
6	rs34045545	131675492	1.27	0.118479912290321	3.42	0.108314757127468	0.0799390564457819	0.228860641011915	0.1242	0.0789	0.0046	0.0019	0.0188	0.0023	0.0028	0.0191	0.1674	0.013	0.0126	0.0064	0.0826	0.0195	0.0065	0.0029	0.0021	0.094	0.0853	0.0115	0.0113	0.0086	0.0257	0.0072	0.0132	0.1741
6	rs9483259	131684994	1.26	0.135727966888585	3.41	0.114783892697204	0.0763058010022267	0.232255797695451	0.1242	0.0789	0.0046	0.0019	0.0188	0.0023	0.0028	0.0191	0.1673	0.013	0.0126	0.0064	0.0827	0.0196	0.0065	0.0029	0.0021	0.0941	0.0853	0.0115	0.0113	0.0085	0.0257	0.0072	0.0132	0.1741
6	rs116984310	131689859	1.27	0.118479912290321	3.41	0.114783892697204	0.0762190707163457	0.218235188306108	0.1245	0.0791	0.0047	0.0018	0.0187	0.0024	0.0028	0.0189	0.1674	0.0129	0.0126	0.0064	0.0826	0.0195	0.0064	0.003	0.0022	0.094	0.0854	0.0116	0.0112	0.0084	0.0256	0.0073	0.0132	0.1741
6	rs6939316	131691964	1.27	0.118479912290321	3.41	0.114783892697204	0.0791148573530652	0.218988660934331	0.1249	0.0792	0.0047	0.0018	0.0186	0.0025	0.0029	0.0186	0.1674	0.0128	0.0127	0.0064	0.0825	0.0195	0.0063	0.003	0.0022	0.094	0.0854	0.0117	0.0113	0.0083	0.0256	0.0074	0.0131	0.1739
6	rs117313755	131697244	1.27	0.118479912290321	3.41	0.114783892697204	0.0921076670831362	0.237433968677813	0.1255	0.0798	0.0048	0.0019	0.0183	0.0026	0.003	0.0186	0.167	0.0127	0.0126	0.0064	0.082	0.0193	0.0062	0.0031	0.0023	0.0936	0.0859	0.0119	0.0113	0.0082	0.0254	0.0075	0.0131	0.1739
6	rs117097270	131699334	1.27	0.118479912290321	3.41	0.114783892697204	0.0920587545233605	0.237102350661469	0.1255	0.0798	0.0048	0.0019	0.0183	0.0026	0.003	0.0186	0.167	0.0127	0.0126	0.0064	0.082	0.0193	0.0062	0.0031	0.0023	0.0936	0.0859	0.0119	0.0113	0.0082	0.0254	0.0075	0.0131	0.1739
6	rs2146825	131708393	1.27	0.118479912290321	3.41	0.114783892697204	0.0901639513233767	0.235777369120738	0.1256	0.0799	0.0048	0.0019	0.0183	0.0026	0.003	0.0186	0.1669	0.0127	0.0126	0.0064	0.0819	0.0193	0.0062	0.0031	0.0023	0.0935	0.086	0.012	0.0112	0.0081	0.0254	0.0075	0.0131	0.1739
6	rs6927380	131708697	1.27	0.118479912290321	3.41	0.114783892697204	0.0900674533119345	0.236108390666358	0.1256	0.0799	0.0048	0.0019	0.0183	0.0026	0.003	0.0186	0.1669	0.0127	0.0126	0.0064	0.0819	0.0193	0.0062	0.0031	0.0023	0.0935	0.086	0.012	0.0112	0.0081	0.0254	0.0075	0.0131	0.1739
6	rs67168999	131730467	1.27	0.118479912290321	3.41	0.114783892697204	0.110956382040588	0.206825072014363	0.1264	0.0803	0.0048	0.0018	0.0182	0.0026	0.0031	0.0183	0.1663	0.0129	0.0127	0.0064	0.0809	0.0193	0.0062	0.0031	0.0023	0.0936	0.0865	0.0122	0.0112	0.0082	0.0252	0.0074	0.0131	0.1738
6	rs2143776	131730507	1.27	0.118479912290321	3.41	0.114783892697204	0.110791600242235	0.206930766070822	0.1264	0.0803	0.0048	0.0018	0.0182	0.0026	0.0031	0.0183	0.1663	0.0129	0.0127	0.0064	0.0809	0.0193	0.0062	0.0031	0.0023	0.0936	0.0865	0.0122	0.0112	0.0082	0.0252	0.0074	0.0131	0.1738
6	rs78786237	131730900	1.27	0.118479912290321	3.41	0.114783892697204	0.115659931591027	0.207882820614509	0.1264	0.0803	0.0048	0.0018	0.0182	0.0026	0.0031	0.0183	0.1663	0.0129	0.0127	0.0064	0.0808	0.0193	0.0062	0.0031	0.0023	0.0936	0.0865	0.0122	0.0112	0.0082	0.0252	0.0074	0.0131	0.1738
6	rs722027	131737654	1.27	0.118479912290321	3.42	0.108314757127468	0.105518346392681	0.234344671015195	0.1266	0.0803	0.0047	0.0019	0.0182	0.0026	0.0031	0.0185	0.1663	0.0127	0.0125	0.0065	0.0805	0.0194	0.0063	0.0031	0.0023	0.0939	0.0864	0.0122	0.0111	0.0081	0.0252	0.0074	0.0131	0.1736
6	rs12208545	131738064	1.27	0.118479912290321	3.41	0.114783892697204	0.110462490150616	0.235115774492863	0.1266	0.0803	0.0047	0.0019	0.0182	0.0026	0.0031	0.0185	0.1663	0.0127	0.0125	0.0065	0.0805	0.0194	0.0063	0.0031	0.0023	0.0939	0.0864	0.0122	0.0111	0.0081	0.0252	0.0074	0.0131	0.1736
6	rs80200504	131741303	1.27	0.118479912290321	3.4	0.121538743628758	0.114004202153156	0.233794382761403	0.1267	0.0804	0.0047	0.0019	0.0182	0.0026	0.0031	0.0185	0.1663	0.0127	0.0125	0.0065	0.0805	0.0194	0.0063	0.0031	0.0023	0.0938	0.0864	0.0122	0.0111	0.0081	0.0252	0.0074	0.0131	0.1736
6	rs72995302	131753677	1.28	0.102927797709035	3.39	0.128586294370088	0.0935085783966169	0.30814180745791	0.1294	0.0801	0.0047	0.0019	0.0182	0.0028	0.0028	0.0188	0.1677	0.0124	0.0125	0.0062	0.0792	0.0196	0.0061	0.0032	0.0025	0.0938	0.0866	0.0124	0.0113	0.0071	0.025	0.0068	0.0128	0.1726
6	rs2327150	131760040	1.28	0.102927797709035	3.4	0.121538743628758	0.0955473628757026	0.309101153825317	0.1294	0.0801	0.0047	0.0019	0.0182	0.0028	0.0028	0.0188	0.1677	0.0124	0.0125	0.0062	0.0792	0.0196	0.0061	0.0031	0.0025	0.0938	0.0866	0.0124	0.0113	0.0071	0.025	0.0068	0.0128	0.1726
6	rs2608903	131763378	1.28	0.102927797709035	3.4	0.121538743628758	0.0979694721151993	0.308501458121557	0.1294	0.0801	0.0047	0.0019	0.0182	0.0029	0.0028	0.0188	0.1677	0.0124	0.0125	0.0062	0.0791	0.0197	0.0061	0.0031	0.0025	0.0939	0.0866	0.0124	0.0113	0.0071	0.025	0.0068	0.0129	0.1726
6	rs75730196	131769095	1.28	0.102927797709035	3.4	0.121538743628758	0.0996053890386098	0.311984515203109	0.1294	0.0801	0.0047	0.0019	0.0182	0.0029	0.0028	0.0188	0.1677	0.0124	0.0125	0.0062	0.0791	0.0197	0.0061	0.0031	0.0025	0.0938	0.0866	0.0124	0.0114	0.007	0.025	0.0068	0.0128	0.1727
6	rs72997228	131770904	1.28	0.102927797709035	3.4	0.121538743628758	0.101076676380819	0.314513973969726	0.1295	0.0801	0.0047	0.0019	0.0182	0.0029	0.0028	0.0188	0.1677	0.0124	0.0125	0.0062	0.079	0.0196	0.0061	0.0031	0.0025	0.0938	0.0866	0.0124	0.0114	0.007	0.025	0.0068	0.0128	0.1727
6	rs112140035	131772874	1.28	0.102927797709035	3.4	0.121538743628758	0.100765810803251	0.315237788631086	0.1295	0.0801	0.0047	0.0019	0.0181	0.0028	0.0028	0.0189	0.1678	0.0124	0.0126	0.0062	0.0791	0.0196	0.0061	0.0031	0.0025	0.0938	0.0864	0.0124	0.0114	0.007	0.025	0.0068	0.0128	0.1727
6	rs2516282	131780927	1.28	0.102927797709035	3.39	0.128586294370088	0.0987341956584494	0.32773945413176	0.1296	0.0801	0.0047	0.0019	0.0181	0.0028	0.0028	0.0189	0.1678	0.0124	0.0126	0.0062	0.0791	0.0195	0.0061	0.0031	0.0025	0.0938	0.0864	0.0125	0.0114	0.007	0.0251	0.0068	0.0129	0.1727
6	rs12717182	131783628	1.28	0.102927797709035	3.39	0.128586294370088	0.0987341956584494	0.327983615755544	0.1296	0.0801	0.0047	0.0019	0.0181	0.0028	0.0028	0.0189	0.1678	0.0124	0.0126	0.0062	0.0791	0.0195	0.0061	0.0031	0.0025	0.0938	0.0864	0.0125	0.0114	0.007	0.0251	0.0068	0.0129	0.1727
6	rs2608928	131791871	1.28	0.102927797709035	3.39	0.128586294370088	0.100120094618522	0.331162550778797	0.1296	0.0801	0.0047	0.0019	0.0181	0.0028	0.0028	0.0189	0.1679	0.0124	0.0126	0.0062	0.0791	0.0195	0.0061	0.0031	0.0025	0.0938	0.0864	0.0125	0.0114	0.007	0.0251	0.0068	0.0129	0.1728
6	rs7755301	131799536	1.28	0.102927797709035	3.4	0.121538743628758	0.104774220740859	0.364313935596438	0.1299	0.0801	0.0047	0.0019	0.018	0.0028	0.0027	0.0189	0.1682	0.0124	0.0126	0.0061	0.0792	0.0195	0.006	0.0031	0.0025	0.0938	0.0861	0.0125	0.0114	0.007	0.0253	0.0067	0.0128	0.1726
6	rs2446220	131805384	1.27	0.118479912290321	3.4	0.121538743628758	0.0988108729793148	0.47421443637772	0.1309	0.0797	0.0047	0.002	0.0174	0.0026	0.0025	0.0194	0.1679	0.0121	0.0129	0.006	0.0805	0.0196	0.0063	0.003	0.0026	0.094	0.0858	0.0125	0.0116	0.0066	0.025	0.0066	0.0123	0.1722
6	rs2807278	131809920	1.27	0.118479912290321	3.4	0.121538743628758	0.0892738401957794	0.492691392231555	0.1311	0.0798	0.0047	0.002	0.0175	0.0026	0.0023	0.0194	0.1679	0.0119	0.0129	0.0059	0.0809	0.0195	0.0063	0.0029	0.0026	0.0941	0.0858	0.0125	0.0116	0.0066	0.025	0.0066	0.0123	0.1723
6	rs2608970	131811469	1.27	0.118479912290321	3.39	0.128586294370088	0.0976392486439601	0.53323960954021	0.1311	0.0799	0.0047	0.002	0.0175	0.0025	0.002	0.0194	0.1681	0.0116	0.0128	0.0059	0.0812	0.0195	0.0063	0.0028	0.0026	0.0941	0.0859	0.0124	0.0117	0.0065	0.025	0.0065	0.0123	0.1726
6	rs2807285	131812366	1.27	0.118479912290321	3.39	0.128586294370088	0.0983003948694785	0.53672446352638	0.1311	0.0799	0.0047	0.0019	0.0174	0.0025	0.002	0.0194	0.1681	0.0117	0.0128	0.0059	0.0812	0.0195	0.0063	0.0028	0.0026	0.0941	0.0859	0.0124	0.0117	0.0065	0.025	0.0065	0.0123	0.1726
6	rs2781653	131816346	1.27	0.118479912290321	3.39	0.128586294370088	0.101544096533979	0.536305983134215	0.131	0.0799	0.0047	0.0019	0.0173	0.0025	0.002	0.0194	0.1681	0.0117	0.013	0.0059	0.0811	0.0194	0.0063	0.0027	0.0026	0.094	0.0859	0.0124	0.0117	0.0065	0.025	0.0066	0.0124	0.1729
6	rs78997368	131819408	1.27	0.118479912290321	3.4	0.121538743628758	0.101544096533979	0.536445467586196	0.131	0.0799	0.0047	0.0019	0.0173	0.0025	0.002	0.0194	0.1681	0.0117	0.013	0.0059	0.0811	0.0194	0.0063	0.0027	0.0026	0.094	0.0859	0.0124	0.0117	0.0065	0.025	0.0066	0.0124	0.1729
6	rs77486401	131824481	1.27	0.118479912290321	3.4	0.121538743628758	0.0972590900843158	0.538538814758869	0.131	0.0799	0.0047	0.0019	0.0173	0.0025	0.002	0.0194	0.1681	0.0116	0.0131	0.0059	0.0812	0.0194	0.0063	0.0027	0.0026	0.094	0.0859	0.0124	0.0117	0.0065	0.025	0.0066	0.0123	0.1729
6	rs62422525	131831213	1.27	0.118479912290321	3.39	0.128586294370088	0.0975885070796186	0.55381074885431	0.1308	0.0799	0.0047	0.0019	0.0173	0.0025	0.002	0.0194	0.1681	0.0116	0.0131	0.0059	0.0812	0.0194	0.0063	0.0027	0.0026	0.094	0.0858	0.0125	0.0117	0.0065	0.025	0.0065	0.0123	0.173
6	rs112224394	131844438	1.27	0.118479912290321	3.39	0.128586294370088	0.0986064829618845	0.590226734637927	0.1302	0.0799	0.0047	0.002	0.0173	0.0024	0.002	0.0195	0.168	0.0116	0.0131	0.006	0.0813	0.0193	0.0064	0.0026	0.0025	0.0943	0.0854	0.0127	0.0117	0.0065	0.0252	0.0065	0.0123	0.1733
6	rs4897530	131853921	1.27	0.118479912290321	3.39	0.128586294370088	0.0990923421511943	0.599381614782276	0.13	0.0799	0.0047	0.002	0.0173	0.0024	0.002	0.0195	0.168	0.0116	0.0131	0.006	0.0814	0.0193	0.0065	0.0026	0.0025	0.0943	0.0853	0.0127	0.0118	0.0065	0.0252	0.0065	0.0123	0.1734
6	rs9493022	131857907	1.27	0.118479912290321	3.37	0.143587140072381	0.0994256340083085	0.609001476975762	0.1299	0.0799	0.0047	0.002	0.0173	0.0024	0.002	0.0195	0.168	0.0116	0.0132	0.006	0.0814	0.0193	0.0065	0.0026	0.0025	0.0944	0.0852	0.0128	0.0118	0.0065	0.0252	0.0065	0.0123	0.1735
6	rs72999236	131869385	1.27	0.118479912290321	3.37	0.143587140072381	0.0659140813009954	0.536027041276647	0.1292	0.0796	0.0047	0.0021	0.0173	0.0024	0.002	0.0196	0.1679	0.0115	0.0146	0.006	0.0811	0.0191	0.0066	0.0026	0.0025	0.0941	0.0845	0.0128	0.0119	0.0065	0.0253	0.0065	0.0123	0.1741
6	rs2608912	131869783	1.27	0.118479912290321	3.37	0.143587140072381	0.0637103589430507	0.530734018933312	0.1291	0.0796	0.0047	0.0021	0.0173	0.0024	0.002	0.0196	0.1679	0.0115	0.0148	0.006	0.0811	0.0191	0.0066	0.0026	0.0025	0.094	0.0844	0.0128	0.0119	0.0065	0.0253	0.0065	0.0123	0.1742
6	rs79927233	131889124	1.27	0.118479912290321	3.37	0.143587140072381	0.0738801275269283	0.560428179321498	0.1295	0.0804	0.0048	0.0021	0.0171	0.0023	0.002	0.0196	0.1684	0.0112	0.0151	0.0061	0.0817	0.0188	0.0069	0.0026	0.0025	0.0927	0.0835	0.0128	0.0119	0.0066	0.0254	0.0063	0.0124	0.174
6	rs2781659	131891820	1.27	0.118479912290321	3.35	0.159841057206343	0.0823762750710291	0.581532565821943	0.1296	0.0807	0.0048	0.0021	0.017	0.0023	0.002	0.0197	0.1686	0.0111	0.0152	0.0061	0.0819	0.0188	0.007	0.0026	0.0026	0.0922	0.0832	0.0128	0.0119	0.0066	0.0255	0.0064	0.0124	0.1739
6	rs2246012	131898208	1.27	0.118479912290321	3.35	0.159841057206343	0.0969556329300476	0.638512268324058	0.1301	0.0812	0.0049	0.0022	0.017	0.0022	0.002	0.0198	0.1684	0.011	0.0152	0.0062	0.0819	0.0186	0.0072	0.0026	0.0025	0.092	0.0828	0.0128	0.012	0.0066	0.0257	0.0063	0.0125	0.1735
6	rs117272946	131898555	1.27	0.118479912290321	3.35	0.159841057206343	0.0964260145097491	0.634442451645257	0.1301	0.0812	0.0049	0.0022	0.017	0.0022	0.002	0.0198	0.1684	0.011	0.0152	0.0062	0.0819	0.0186	0.0072	0.0026	0.0025	0.092	0.0828	0.0128	0.012	0.0066	0.0257	0.0063	0.0125	0.1735
6	rs17599586	131904719	1.27	0.118479912290321	3.35	0.159841057206343	0.103374651904817	0.657340043169412	0.1302	0.0813	0.0049	0.0023	0.017	0.0022	0.0021	0.0198	0.1684	0.011	0.0152	0.0062	0.0819	0.0185	0.0072	0.0027	0.0026	0.092	0.0827	0.0129	0.012	0.0065	0.0257	0.0063	0.0124	0.1735
6	rs17060430	131918737	1.27	0.118479912290321	3.36	0.151554094423325	0.106051869193655	0.650319585365126	0.1302	0.0813	0.0049	0.0023	0.017	0.0022	0.0021	0.0198	0.1684	0.011	0.0152	0.0061	0.0818	0.0185	0.0072	0.0027	0.0026	0.092	0.0826	0.0129	0.012	0.0065	0.0257	0.0063	0.0124	0.1735
6	rs10499183	131940484	1.27	0.118479912290321	3.36	0.151554094423325	0.109751491833966	0.645794813318356	0.1302	0.0813	0.0049	0.0023	0.017	0.0022	0.0021	0.0197	0.1685	0.011	0.0153	0.0061	0.0817	0.0185	0.0072	0.0027	0.0026	0.0919	0.0826	0.0129	0.012	0.0064	0.0257	0.0063	0.0125	0.1736
6	rs12526077	131940896	1.27	0.118479912290321	3.36	0.151554094423325	0.109587818096263	0.644919896612217	0.1302	0.0813	0.0049	0.0023	0.017	0.0022	0.0021	0.0197	0.1685	0.011	0.0153	0.0061	0.0817	0.0185	0.0072	0.0027	0.0026	0.0919	0.0826	0.0129	0.012	0.0064	0.0257	0.0063	0.0125	0.1736
6	rs78670628	131945474	1.27	0.118479912290321	3.35	0.159841057206343	0.10836507636134	0.637348845046553	0.1302	0.0813	0.0049	0.0023	0.017	0.0022	0.0021	0.0197	0.1685	0.011	0.0153	0.0061	0.0817	0.0185	0.0072	0.0027	0.0026	0.0919	0.0826	0.0128	0.012	0.0064	0.0257	0.0063	0.0125	0.1736
6	rs9375819	131958485	1.27	0.118479912290321	3.35	0.159841057206343	0.0997339098880588	0.606700891195859	0.1301	0.0813	0.005	0.0023	0.017	0.0022	0.0022	0.0198	0.1684	0.0111	0.0153	0.0061	0.082	0.0183	0.0073	0.0027	0.0026	0.0917	0.0825	0.0128	0.0119	0.0064	0.0256	0.0063	0.0126	0.1737
6	rs17060499	131969391	1.27	0.118479912290321	3.35	0.159841057206343	0.0858159835823502	0.581674842469676	0.13	0.0813	0.005	0.0024	0.017	0.0022	0.0022	0.0198	0.1685	0.0113	0.0153	0.006	0.0823	0.0181	0.0073	0.0027	0.0027	0.0915	0.0824	0.0127	0.0118	0.0064	0.0255	0.0063	0.0126	0.1738
6	rs41286146	131973579	1.27	0.118479912290321	3.35	0.159841057206343	0.0799390564457819	0.571877544373897	0.13	0.0813	0.005	0.0024	0.017	0.0022	0.0022	0.0198	0.1685	0.0113	0.0153	0.006	0.0823	0.018	0.0073	0.0027	0.0027	0.0913	0.0823	0.0127	0.0118	0.0065	0.0256	0.0064	0.0126	0.1738
6	rs12665245	131974983	1.27	0.118479912290321	3.35	0.159841057206343	0.0916192797475995	0.618368732683002	0.1296	0.081	0.0051	0.0027	0.017	0.0023	0.0025	0.0198	0.1687	0.0117	0.015	0.0061	0.0832	0.0177	0.0073	0.0028	0.003	0.0899	0.0818	0.0126	0.0123	0.0067	0.0259	0.0065	0.0128	0.1732
6	rs55824194	131978117	1.27	0.118479912290321	3.35	0.159841057206343	0.0624840108634052	0.619668392586217	0.13	0.0821	0.0053	0.0025	0.0174	0.0024	0.0025	0.0211	0.1685	0.0121	0.0142	0.0064	0.0832	0.0171	0.0071	0.0027	0.0029	0.0886	0.0819	0.0123	0.0116	0.0066	0.0249	0.0063	0.0131	0.1742
6	rs9483311	131979652	1.27	0.118479912290321	3.34	0.168454672892635	0.0684093826965316	0.631829350274325	0.1299	0.0825	0.0054	0.0024	0.0175	0.0024	0.0025	0.0212	0.1683	0.0122	0.014	0.0064	0.0832	0.0171	0.0071	0.0026	0.0029	0.0886	0.0818	0.0122	0.0115	0.0065	0.0247	0.0063	0.0132	0.1745
6	rs7762879	131991532	1.27	0.118479912290321	3.34	0.168454672892635	0.0719843262283667	0.624584003158532	0.1299	0.0825	0.0054	0.0024	0.0175	0.0024	0.0025	0.0213	0.1684	0.0122	0.014	0.0065	0.0831	0.0171	0.0071	0.0026	0.0029	0.0886	0.0819	0.0122	0.0114	0.0065	0.0247	0.0063	0.0132	0.1744
6	rs111898095	131996046	1.27	0.118479912290321	3.34	0.168454672892635	0.0730336025380037	0.6295087112637	0.1299	0.0825	0.0054	0.0024	0.0175	0.0024	0.0025	0.0213	0.1684	0.0122	0.014	0.0065	0.0831	0.0171	0.0072	0.0026	0.0029	0.0886	0.0819	0.0122	0.0114	0.0064	0.0246	0.0063	0.0132	0.1744
6	rs3883882	131999582	1.27	0.118479912290321	3.34	0.168454672892635	0.0738376510674263	0.641422984042132	0.1301	0.0825	0.0054	0.0024	0.0175	0.0024	0.0025	0.0213	0.1683	0.0122	0.014	0.0065	0.0833	0.0171	0.0072	0.0026	0.0029	0.0885	0.0819	0.0122	0.0114	0.0064	0.0246	0.0063	0.0132	0.1743
6	rs118064549	132003445	1.27	0.118479912290321	3.34	0.168454672892635	0.0732235195179852	0.638948679344277	0.1299	0.0824	0.0054	0.0024	0.0175	0.0024	0.0026	0.0213	0.1684	0.0123	0.014	0.0065	0.0834	0.017	0.0071	0.0026	0.0029	0.0886	0.0819	0.0122	0.0114	0.0063	0.0246	0.0063	0.0132	0.1743
6	Affx-27709547	132005180	1.27	0.118479912290321	3.34	0.168454672892635	0.0743484133001554	0.637203451881833	0.13	0.0824	0.0054	0.0024	0.0175	0.0024	0.0026	0.0213	0.1683	0.0123	0.014	0.0065	0.0835	0.017	0.0071	0.0026	0.0029	0.0886	0.082	0.0122	0.0114	0.0063	0.0246	0.0063	0.0132	0.1744
6	rs79236697	132010683	1.27	0.118479912290321	3.34	0.168454672892635	0.0745191741772101	0.662176651461429	0.13	0.0824	0.0054	0.0024	0.0175	0.0024	0.0025	0.0214	0.1683	0.0123	0.014	0.0065	0.0836	0.017	0.0071	0.0026	0.0029	0.0887	0.082	0.0122	0.0114	0.0063	0.0246	0.0063	0.0132	0.1744
6	rs55931014	132011439	1.27	0.118479912290321	3.35	0.159841057206343	0.0754198315358108	0.662029968000553	0.13	0.0824	0.0054	0.0024	0.0175	0.0024	0.0025	0.0214	0.1683	0.0123	0.014	0.0065	0.0836	0.0169	0.0071	0.0026	0.0029	0.0887	0.082	0.0122	0.0114	0.0063	0.0246	0.0063	0.0132	0.1744
6	rs77304124	132011859	1.27	0.118479912290321	3.35	0.159841057206343	0.0752477381815949	0.660270348584717	0.13	0.0824	0.0054	0.0024	0.0175	0.0024	0.0025	0.0214	0.1683	0.0123	0.014	0.0065	0.0836	0.0169	0.0071	0.0026	0.0029	0.0887	0.082	0.0122	0.0114	0.0063	0.0246	0.0063	0.0132	0.1744
6	rs76480297	132038868	1.27	0.118479912290321	3.37	0.143587140072381	0.0641355463880078	0.617358330782696	0.1298	0.0824	0.0054	0.0022	0.0176	0.0022	0.0025	0.0214	0.1686	0.0123	0.0139	0.0065	0.0831	0.0167	0.007	0.0025	0.0027	0.0899	0.0819	0.0123	0.0114	0.0063	0.0244	0.0063	0.0133	0.1742
6	rs73001219	132039779	1.27	0.118479912290321	3.38	0.135933471893229	0.0656777195110471	0.630668781164366	0.1299	0.0824	0.0054	0.0022	0.0176	0.0022	0.0025	0.0214	0.1686	0.0123	0.0139	0.0065	0.0831	0.0167	0.007	0.0025	0.0027	0.09	0.0819	0.0123	0.0114	0.0063	0.0244	0.0063	0.0133	0.1742
6	rs73001222	132040362	1.27	0.118479912290321	3.38	0.135933471893229	0.0648548340377546	0.625018171236135	0.1299	0.0824	0.0054	0.0022	0.0175	0.0022	0.0025	0.0214	0.1686	0.0123	0.0139	0.0065	0.0831	0.0167	0.007	0.0025	0.0027	0.09	0.0819	0.0123	0.0114	0.0063	0.0244	0.0062	0.0133	0.1742
6	rs17185166	132049507	1.27	0.118479912290321	3.39	0.128586294370088	0.0686318780835452	0.622414226094321	0.1297	0.0823	0.0054	0.0022	0.0174	0.0022	0.0026	0.0214	0.1689	0.0123	0.0138	0.0065	0.083	0.0168	0.007	0.0025	0.0027	0.0902	0.0821	0.0123	0.0113	0.0063	0.0243	0.0062	0.0133	0.1743
6	rs7745372	132052798	1.27	0.118479912290321	3.39	0.128586294370088	0.0731601783221361	0.640549446196139	0.1296	0.0822	0.0054	0.0022	0.0174	0.0022	0.0027	0.0214	0.169	0.0123	0.0138	0.0065	0.083	0.0168	0.007	0.0025	0.0027	0.0902	0.0821	0.0123	0.0113	0.0063	0.0243	0.0062	0.0133	0.1744
6	rs79330887	132055607	1.27	0.118479912290321	3.39	0.128586294370088	0.0607298806468416	0.628494060272128	0.1298	0.0821	0.0054	0.0022	0.0173	0.0024	0.0027	0.0214	0.1685	0.0124	0.0136	0.0067	0.0828	0.0168	0.0071	0.0026	0.0028	0.0904	0.0823	0.0123	0.0112	0.0064	0.0243	0.0064	0.0131	0.174
6	rs365475	132055621	1.27	0.118479912290321	3.39	0.128586294370088	0.0614614689154437	0.63836681340565	0.1298	0.0821	0.0054	0.0022	0.0173	0.0024	0.0027	0.0214	0.1685	0.0124	0.0136	0.0067	0.0828	0.0168	0.0071	0.0026	0.0028	0.0904	0.0823	0.0123	0.0112	0.0064	0.0243	0.0065	0.0131	0.174
6	rs17601580	132061420	1.27	0.118479912290321	3.39	0.128586294370088	0.144547636505083	0.524344261703423	0.1314	0.0815	0.0053	0.0024	0.0168	0.0026	0.003	0.0219	0.1696	0.013	0.0126	0.0065	0.0817	0.017	0.0069	0.0027	0.0031	0.0903	0.0824	0.0119	0.0101	0.0065	0.0235	0.0066	0.0139	0.1739
6	rs60069958	132065058	1.27	0.118479912290321	3.39	0.128586294370088	0.149434684327827	0.55676509211572	0.1319	0.0815	0.0052	0.0024	0.0168	0.0026	0.0031	0.022	0.1697	0.0129	0.0126	0.0065	0.0816	0.017	0.0069	0.0028	0.0031	0.0902	0.0824	0.0119	0.01	0.0064	0.0234	0.0066	0.0139	0.1738
6	rs62424763	132067478	1.27	0.118479912290321	3.39	0.128586294370088	0.15032461614871	0.541752536685539	0.1321	0.0814	0.0052	0.0024	0.0167	0.0026	0.0031	0.022	0.1697	0.0129	0.0127	0.0065	0.0817	0.017	0.0069	0.0028	0.0032	0.0902	0.0823	0.0118	0.0099	0.0064	0.0233	0.0067	0.0139	0.1736
6	rs4383836	132071193	1.27	0.118479912290321	3.39	0.128586294370088	0.149895739381595	0.541472894597632	0.1321	0.0813	0.0052	0.0024	0.0167	0.0026	0.0031	0.0221	0.1697	0.0129	0.0127	0.0065	0.0817	0.017	0.007	0.0028	0.0032	0.0902	0.0822	0.0118	0.0099	0.0064	0.0233	0.0067	0.0139	0.1735
6	rs9493086	132075060	1.27	0.118479912290321	3.39	0.128586294370088	0.152946489757127	0.510796419709572	0.1322	0.0812	0.0052	0.0024	0.0167	0.0026	0.0031	0.0221	0.1698	0.0129	0.0127	0.0065	0.0817	0.017	0.0071	0.0028	0.0032	0.0903	0.0819	0.0118	0.0098	0.0064	0.0232	0.0068	0.0139	0.1736
6	rs17602105	132087027	1.27	0.118479912290321	3.39	0.128586294370088	0.133642650127853	0.434912293615256	0.1325	0.081	0.0052	0.0024	0.0168	0.0026	0.0031	0.022	0.1696	0.013	0.0128	0.0066	0.0818	0.0171	0.0072	0.0028	0.0032	0.0905	0.0818	0.0118	0.0096	0.0063	0.0232	0.0068	0.0139	0.1733
6	rs76940789	132088024	1.27	0.118479912290321	3.39	0.128586294370088	0.134567893460232	0.4399413026723	0.1326	0.081	0.0052	0.0024	0.0168	0.0026	0.0031	0.022	0.1696	0.013	0.0128	0.0066	0.0819	0.0171	0.0072	0.0028	0.0033	0.0906	0.0818	0.0118	0.0096	0.0063	0.0232	0.0068	0.0139	0.1733
6	rs149887157	132090061	1.27	0.118479912290321	3.41	0.114783892697204	0.134382537291974	0.428976954637315	0.1326	0.0809	0.0052	0.0024	0.0168	0.0026	0.0031	0.022	0.1696	0.013	0.0128	0.0066	0.0819	0.0171	0.0073	0.0028	0.0033	0.0906	0.0818	0.0118	0.0095	0.0063	0.0231	0.0068	0.0139	0.1732
6	rs12524635	132093502	1.27	0.118479912290321	3.41	0.114783892697204	0.138621728814156	0.434251733237424	0.1327	0.0809	0.0052	0.0024	0.0168	0.0026	0.0031	0.022	0.1695	0.013	0.0128	0.0066	0.0819	0.0171	0.0073	0.0028	0.0033	0.0907	0.0818	0.0118	0.0095	0.0063	0.0231	0.0068	0.0139	0.1731
6	rs6941750	132093691	1.27	0.118479912290321	3.41	0.114783892697204	0.141693624579444	0.439013747608249	0.1327	0.0809	0.0052	0.0024	0.0168	0.0026	0.0031	0.022	0.1695	0.013	0.0128	0.0066	0.0819	0.0171	0.0073	0.0028	0.0033	0.0906	0.0817	0.0119	0.0095	0.0063	0.0231	0.0068	0.0139	0.1731
6	rs78231648	132097906	1.27	0.118479912290321	3.41	0.114783892697204	0.129496381632356	0.359164633651009	0.1328	0.0809	0.0052	0.0024	0.0168	0.0026	0.0032	0.0219	0.1694	0.0131	0.0129	0.0066	0.0819	0.0171	0.0073	0.0028	0.0033	0.0906	0.0816	0.0119	0.0094	0.0063	0.0231	0.0068	0.0139	0.1732
6	rs117992733	132101233	1.27	0.118479912290321	3.4	0.121538743628758	0.146979084672948	0.353038067993508	0.133	0.0809	0.0051	0.0024	0.0168	0.0026	0.0032	0.0218	0.1693	0.0132	0.0129	0.0067	0.0819	0.0171	0.0074	0.0028	0.0033	0.0907	0.0814	0.012	0.0093	0.0062	0.023	0.0068	0.0139	0.1733
6	rs11963970	132110882	1.27	0.118479912290321	3.4	0.121538743628758	0.15970418699239	0.295160234647221	0.1334	0.0809	0.0051	0.0024	0.0168	0.0026	0.0032	0.0217	0.1691	0.0133	0.013	0.0069	0.0818	0.0172	0.0075	0.0028	0.0034	0.0906	0.081	0.012	0.0092	0.0061	0.023	0.0069	0.0138	0.1735
6	rs9493099	132113403	1.27	0.118479912290321	3.4	0.121538743628758	0.169029676584277	0.30323917236499	0.1334	0.0809	0.0051	0.0024	0.0168	0.0026	0.0032	0.0217	0.1691	0.0133	0.013	0.0069	0.0819	0.0172	0.0075	0.0028	0.0034	0.0906	0.081	0.012	0.0092	0.0061	0.023	0.0069	0.0138	0.1735
6	rs9385584	132124599	1.27	0.118479912290321	3.42	0.108314757127468	0.146555903886713	0.244990302826352	0.1336	0.081	0.0051	0.0026	0.0177	0.0027	0.0031	0.0218	0.1693	0.0134	0.0131	0.0073	0.0823	0.0172	0.0076	0.0031	0.0036	0.0897	0.0802	0.0118	0.0089	0.0062	0.0225	0.0069	0.0138	0.1727
6	rs55778495	132126687	1.27	0.118479912290321	3.42	0.108314757127468	0.120946920900456	0.179164834360475	0.1342	0.0815	0.0051	0.0026	0.0183	0.0028	0.0031	0.0221	0.1694	0.0136	0.0133	0.0073	0.0823	0.0171	0.0075	0.0032	0.0035	0.0889	0.0798	0.0117	0.0083	0.0062	0.0223	0.007	0.0137	0.1723
6	rs766592	132131601	1.27	0.118479912290321	3.42	0.108314757127468	0.100274829902119	0.162241167983665	0.1343	0.0819	0.005	0.0026	0.0184	0.0029	0.0031	0.0222	0.1694	0.0138	0.0133	0.0073	0.0828	0.0167	0.0075	0.0032	0.0035	0.089	0.0797	0.0115	0.0079	0.0063	0.0223	0.0068	0.0134	0.1723
6	rs1107183	132132739	1.27	0.118479912290321	3.42	0.108314757127468	0.104139002705059	0.153192312773766	0.1344	0.082	0.005	0.0025	0.0184	0.003	0.0031	0.0222	0.1694	0.0138	0.0133	0.0073	0.0829	0.0167	0.0075	0.0032	0.0034	0.089	0.0796	0.0114	0.0079	0.0063	0.0222	0.0068	0.0134	0.1723
6	rs9493103	132134751	1.27	0.118479912290321	3.4	0.121538743628758	0.11568812128422	0.147796083879791	0.1345	0.082	0.0049	0.0025	0.0185	0.003	0.0032	0.0222	0.1694	0.0139	0.0132	0.0073	0.083	0.0167	0.0075	0.0032	0.0034	0.089	0.0795	0.0114	0.0079	0.0063	0.0221	0.0068	0.0134	0.1722
6	rs9388917	132136025	1.27	0.118479912290321	3.4	0.121538743628758	0.109424295355276	0.140340967751042	0.1344	0.0821	0.0049	0.0025	0.0185	0.003	0.0031	0.0222	0.1694	0.0139	0.0132	0.0073	0.083	0.0167	0.0075	0.0032	0.0034	0.089	0.0795	0.0114	0.0079	0.0063	0.0221	0.0068	0.0134	0.1721
6	rs72983650	132138138	1.27	0.118479912290321	3.39	0.128586294370088	0.112169403463112	0.140710388880104	0.1344	0.0821	0.0049	0.0025	0.0185	0.003	0.0031	0.0222	0.1694	0.0139	0.0132	0.0073	0.0831	0.0168	0.0075	0.0032	0.0034	0.089	0.0795	0.0114	0.0079	0.0063	0.0222	0.0068	0.0134	0.1721
6	rs111400344	132138991	1.27	0.118479912290321	3.39	0.128586294370088	0.108826003430286	0.128351514075649	0.1345	0.0822	0.0049	0.0025	0.0185	0.003	0.0031	0.0222	0.1694	0.0139	0.0132	0.0073	0.0831	0.0168	0.0075	0.0031	0.0034	0.089	0.0794	0.0113	0.0079	0.0064	0.0222	0.0068	0.0135	0.1721
6	rs10457576	132147405	1.27	0.118479912290321	3.38	0.135933471893229	0.111479188687663	0.116075670936253	0.1347	0.0824	0.005	0.0025	0.0184	0.0029	0.0031	0.0223	0.1692	0.0139	0.0131	0.0073	0.0831	0.0169	0.0075	0.0031	0.0034	0.0892	0.0792	0.0112	0.0079	0.0064	0.0223	0.0067	0.0135	0.1719
6	rs117080755	132149076	1.27	0.118479912290321	3.38	0.135933471893229	0.109615086565994	0.115045199489055	0.1348	0.0824	0.005	0.0025	0.0185	0.0029	0.003	0.0223	0.1691	0.0139	0.0131	0.0072	0.0831	0.017	0.0075	0.0031	0.0034	0.0892	0.0792	0.0112	0.0079	0.0064	0.0223	0.0067	0.0135	0.1718
6	rs7771242	132151046	1.27	0.118479912290321	3.4	0.121538743628758	0.116281079393933	0.108097900011537	0.1352	0.0827	0.005	0.0025	0.0185	0.0029	0.0028	0.0224	0.1689	0.0139	0.0131	0.0072	0.0831	0.017	0.0075	0.0031	0.0034	0.0895	0.0789	0.0111	0.0079	0.0064	0.0223	0.0067	0.0135	0.1716
6	rs9398996	132153305	1.27	0.118479912290321	3.4	0.121538743628758	0.105571623482515	0.0924162006216931	0.1354	0.0829	0.005	0.0024	0.0186	0.0029	0.0027	0.0224	0.1683	0.0139	0.0131	0.0072	0.0831	0.0172	0.0075	0.0031	0.0034	0.0898	0.0791	0.011	0.0079	0.0064	0.0224	0.0066	0.0136	0.1711
6	rs74718852	132154988	1.27	0.118479912290321	3.4	0.121538743628758	0.102143315704456	0.0885125145235343	0.1356	0.0831	0.005	0.0024	0.0187	0.003	0.0028	0.0225	0.1679	0.0139	0.0131	0.0071	0.083	0.0173	0.0075	0.0031	0.0034	0.0901	0.0791	0.0109	0.0079	0.0064	0.0224	0.0066	0.0136	0.1706
6	rs7775386	132157149	1.27	0.118479912290321	3.4	0.121538743628758	0.0955223328024907	0.0806105214512356	0.1361	0.0834	0.0051	0.0024	0.0188	0.003	0.0029	0.0226	0.167	0.014	0.0131	0.007	0.0831	0.0174	0.0074	0.0031	0.0035	0.0906	0.079	0.0107	0.0079	0.0063	0.0226	0.0066	0.0137	0.1697
6	rs858345	132163617	1.28	0.102927797709035	3.4	0.121538743628758	0.0836815314697582	0.0849046189092807	0.1368	0.0834	0.005	0.0024	0.0188	0.0031	0.0029	0.0225	0.1659	0.014	0.0131	0.0069	0.0835	0.0175	0.0072	0.003	0.0036	0.0909	0.0793	0.0107	0.008	0.0062	0.0226	0.0066	0.0136	0.1695
6	rs4141767	132165007	1.28	0.102927797709035	3.4	0.121538743628758	0.0749043134603323	0.0872775472308369	0.1368	0.0835	0.0051	0.0024	0.0188	0.003	0.003	0.0227	0.1658	0.014	0.0131	0.0069	0.0835	0.0176	0.007	0.003	0.0036	0.0909	0.0794	0.0107	0.008	0.0063	0.0227	0.0066	0.0136	0.1689
6	rs9402348	132167676	1.28	0.102927797709035	3.41	0.114783892697204	0.0656383800080334	0.0810582822074278	0.1368	0.0835	0.0051	0.0025	0.0189	0.003	0.003	0.0226	0.1657	0.014	0.0131	0.0069	0.0835	0.0176	0.0069	0.0031	0.0036	0.0908	0.0797	0.0106	0.008	0.0062	0.0227	0.0065	0.0137	0.1686
6	rs1044498	132172368	1.28	0.102927797709035	3.41	0.114783892697204	0.0607298806468416	0.0776512785487973	0.1368	0.0836	0.0051	0.0025	0.019	0.003	0.0031	0.0226	0.1656	0.0141	0.0131	0.0068	0.0835	0.0177	0.0069	0.0031	0.0036	0.0908	0.08	0.0106	0.008	0.0062	0.0227	0.0065	0.0137	0.1683
6	rs6569763	132174630	1.28	0.102927797709035	3.41	0.114783892697204	0.0768275202107812	0.0768454116707442	0.1367	0.0836	0.0052	0.0025	0.019	0.003	0.0031	0.0229	0.1656	0.0141	0.0131	0.0068	0.083	0.0177	0.007	0.0031	0.0037	0.0907	0.0799	0.0107	0.008	0.0063	0.0227	0.0065	0.0138	0.1683
6	rs7769712	132193395	1.28	0.102927797709035	3.41	0.114783892697204	0.0747972014856334	0.078018716176503	0.1366	0.0835	0.0052	0.0024	0.0191	0.003	0.003	0.023	0.1655	0.014	0.0132	0.0068	0.083	0.0177	0.007	0.0031	0.0037	0.0907	0.0799	0.0106	0.008	0.0062	0.0226	0.0065	0.0138	0.1684
6	rs28933977	132206079	1.28	0.102927797709035	3.4	0.121538743628758	0.0316016606969214	0.0876627292794626	0.1371	0.0837	0.0055	0.0024	0.0199	0.0032	0.0034	0.0232	0.1627	0.0142	0.0136	0.0067	0.0826	0.0179	0.0066	0.0033	0.0036	0.0905	0.0803	0.0104	0.0085	0.0063	0.0228	0.0066	0.014	0.1678
6	rs12202373	132209701	1.28	0.102927797709035	3.4	0.121538743628758	0.0269579404252395	0.122155699549981	0.1373	0.0837	0.0056	0.0024	0.0202	0.0033	0.0036	0.0233	0.1613	0.0144	0.0138	0.0066	0.0824	0.018	0.0064	0.0033	0.0036	0.0904	0.0805	0.0103	0.0087	0.0063	0.023	0.0067	0.0142	0.1675
6	rs117941298	132209893	1.28	0.102927797709035	3.4	0.121538743628758	0.0269579404252395	0.120930346404373	0.1373	0.0837	0.0056	0.0024	0.0202	0.0033	0.0036	0.0233	0.1613	0.0144	0.0138	0.0066	0.0824	0.018	0.0064	0.0033	0.0036	0.0904	0.0805	0.0103	0.0087	0.0063	0.023	0.0067	0.0142	0.1675
6	rs11154647	132212752	1.28	0.102927797709035	3.41	0.114783892697204	0.0244866064993841	0.0943930257383542	0.1374	0.0838	0.0056	0.0024	0.0203	0.0033	0.0036	0.0233	0.161	0.0144	0.0138	0.0066	0.0822	0.018	0.0063	0.0033	0.0036	0.0905	0.0806	0.0103	0.0087	0.0063	0.023	0.0067	0.0142	0.1674
6	rs7754859	132212808	1.28	0.102927797709035	3.41	0.114783892697204	0.0191865366222787	0.0837658791460273	0.1374	0.0838	0.0056	0.0025	0.0203	0.0034	0.0036	0.0232	0.1609	0.0144	0.0141	0.0066	0.0823	0.018	0.0063	0.0033	0.0036	0.0901	0.0807	0.0103	0.0087	0.0063	0.0229	0.0067	0.0142	0.1674
6	rs7753048	132217687	1.28	0.102927797709035	3.42	0.108314757127468	0.0293621618045897	0.267414200360068	0.1392	0.0837	0.0057	0.0027	0.0202	0.0036	0.0036	0.0227	0.1598	0.0143	0.0144	0.0063	0.0817	0.0179	0.0061	0.0031	0.0036	0.0886	0.0805	0.0105	0.0091	0.0062	0.0235	0.0067	0.015	0.1679
6	rs9493132	132233105	1.28	0.102927797709035	3.42	0.108314757127468	0.032094980017786	0.305866931429557	0.1394	0.0836	0.0058	0.0027	0.0202	0.0036	0.0036	0.0226	0.1602	0.0143	0.0144	0.0063	0.0815	0.0179	0.0061	0.003	0.0036	0.0881	0.0806	0.0103	0.0092	0.0063	0.0234	0.0067	0.0151	0.1679
6	rs76918874	132234103	1.28	0.102927797709035	3.41	0.114783892697204	0.0350526988447205	0.357536288561415	0.1395	0.0837	0.0058	0.0027	0.0202	0.0036	0.0036	0.0226	0.1601	0.0143	0.0144	0.0062	0.0815	0.0179	0.0061	0.003	0.0036	0.088	0.0807	0.0103	0.0092	0.0063	0.0233	0.0067	0.0152	0.168
6	rs7760155	132234745	1.28	0.102927797709035	3.41	0.114783892697204	0.0350141167542164	0.358913981861686	0.1395	0.0837	0.0058	0.0027	0.0202	0.0036	0.0036	0.0226	0.1601	0.0143	0.0144	0.0062	0.0815	0.0179	0.0061	0.003	0.0036	0.088	0.0807	0.0103	0.0092	0.0063	0.0233	0.0067	0.0152	0.168
6	rs9375850	132243536	1.29	0.0889718392940509	3.41	0.114783892697204	0.0534200088623277	0.372773127643343	0.1392	0.0831	0.0061	0.0024	0.0203	0.0037	0.0037	0.0227	0.1601	0.0147	0.0147	0.0063	0.081	0.0178	0.0058	0.003	0.0034	0.0868	0.0821	0.0091	0.0088	0.0064	0.0245	0.0069	0.0156	0.1685
6	rs9388947	132244672	1.29	0.0889718392940509	3.4	0.121538743628758	0.0548916105324046	0.384221615014929	0.1391	0.0831	0.0061	0.0024	0.0203	0.0037	0.0037	0.0227	0.1602	0.0147	0.0147	0.0063	0.0809	0.0178	0.0058	0.003	0.0034	0.0868	0.0821	0.0091	0.0088	0.0064	0.0245	0.0069	0.0156	0.1685
6	rs57896928	132247604	1.29	0.0889718392940509	3.38	0.135933471893229	0.0660324710638971	0.452714285927373	0.1387	0.0831	0.0061	0.0023	0.0204	0.0036	0.0037	0.023	0.1599	0.0145	0.0147	0.0064	0.0816	0.0179	0.0057	0.003	0.0033	0.0863	0.0823	0.0089	0.0086	0.0064	0.0247	0.0069	0.0157	0.1687
6	rs6910228	132253980	1.29	0.0889718392940509	3.37	0.143587140072381	0.0754628945791099	0.320197003853536	0.1381	0.0827	0.0059	0.0022	0.0206	0.0035	0.0036	0.0238	0.159	0.0141	0.0148	0.0066	0.0831	0.0181	0.0055	0.0028	0.0031	0.0856	0.083	0.0083	0.0083	0.0065	0.0253	0.0068	0.0157	0.1693
6	rs12214123	132255318	1.29	0.0889718392940509	3.36	0.151554094423325	0.0762841124623418	0.314031705047368	0.138	0.0827	0.0059	0.0022	0.0207	0.0035	0.0036	0.0238	0.1591	0.0141	0.0149	0.0066	0.0831	0.0182	0.0055	0.0028	0.0031	0.0856	0.083	0.0083	0.0083	0.0065	0.0253	0.0067	0.0157	0.1694
6	rs55707860	132257023	1.29	0.0889718392940509	3.36	0.151554094423325	0.0863549592634924	0.345701403819056	0.1379	0.0827	0.0059	0.0022	0.0207	0.0035	0.0036	0.0238	0.1592	0.014	0.0149	0.0066	0.0831	0.0182	0.0055	0.0027	0.0031	0.0856	0.083	0.0083	0.0083	0.0064	0.0253	0.0067	0.0157	0.1694
6	rs12523697	132258024	1.29	0.0889718392940509	3.36	0.151554094423325	0.0791814799327762	0.321774202084784	0.1378	0.0827	0.0059	0.0022	0.0207	0.0035	0.0036	0.0238	0.1593	0.014	0.0149	0.0066	0.0831	0.0182	0.0055	0.0027	0.0031	0.0855	0.0831	0.0083	0.0084	0.0064	0.0253	0.0067	0.0157	0.1694
6	rs12529636	132259721	1.29	0.0889718392940509	3.34	0.168454672892635	0.0853956744013605	0.39525088067343	0.1376	0.0826	0.0058	0.0021	0.0207	0.0034	0.0035	0.0238	0.1596	0.0141	0.0148	0.0065	0.0834	0.0182	0.0057	0.0028	0.003	0.085	0.0832	0.0083	0.0085	0.0065	0.0252	0.0067	0.0156	0.1696
6	rs145113138	132261012	1.29	0.0889718392940509	3.34	0.168454672892635	0.0911568306456518	0.362301975511484	0.1372	0.0825	0.0058	0.002	0.0208	0.0034	0.0035	0.0239	0.1601	0.0142	0.0148	0.0065	0.0836	0.0181	0.0057	0.0027	0.0029	0.0846	0.0833	0.0083	0.0087	0.0065	0.0251	0.0069	0.0155	0.1698
6	rs56292764	132264494	1.29	0.0889718392940509	3.35	0.159841057206343	0.110517299847335	0.30168960325458	0.1365	0.0823	0.0059	0.0019	0.0211	0.0033	0.0033	0.024	0.1609	0.0142	0.0147	0.0065	0.0839	0.018	0.0058	0.0026	0.0028	0.0837	0.0835	0.0084	0.009	0.0065	0.0249	0.0071	0.0154	0.1701
6	rs79594169	132267318	1.29	0.0889718392940509	3.35	0.159841057206343	0.13736669741761	0.302642902444844	0.1364	0.0822	0.0059	0.0019	0.0211	0.0033	0.0033	0.0241	0.161	0.0142	0.0147	0.0064	0.0839	0.0179	0.0057	0.0026	0.0028	0.0835	0.0835	0.0084	0.0091	0.0065	0.0249	0.0071	0.0154	0.1702
6	rs73779158	132267818	1.29	0.0889718392940509	3.34	0.168454672892635	0.133242904823328	0.281648798188484	0.1364	0.0822	0.0059	0.0019	0.0211	0.0033	0.0033	0.0241	0.1611	0.0142	0.0147	0.0065	0.0839	0.0179	0.0057	0.0026	0.0028	0.0835	0.0835	0.0084	0.0091	0.0065	0.0249	0.0071	0.0154	0.1701
6	rs78494950	132268993	1.29	0.0889718392940509	3.33	0.177401503992083	0.137805179718266	0.24801148331801	0.1364	0.0822	0.0059	0.0019	0.0212	0.0032	0.0033	0.0241	0.1611	0.0142	0.0147	0.0064	0.0839	0.0179	0.0057	0.0026	0.0028	0.0834	0.0836	0.0084	0.0091	0.0065	0.0249	0.0073	0.0154	0.1702
6	rs12206863	132269042	1.29	0.0889718392940509	3.33	0.177401503992083	0.136991522727648	0.246331596338012	0.1364	0.0822	0.0059	0.0019	0.0212	0.0032	0.0033	0.0241	0.1611	0.0142	0.0147	0.0064	0.0839	0.0179	0.0057	0.0026	0.0028	0.0834	0.0836	0.0084	0.0091	0.0065	0.0249	0.0073	0.0154	0.1702
6	rs9493150	132273991	1.29	0.0889718392940509	3.24	0.273955600409011	0.124247552244322	0.247227084769851	0.1362	0.0822	0.0059	0.0019	0.0212	0.0032	0.0033	0.0241	0.1611	0.0143	0.0145	0.0064	0.0839	0.0181	0.0058	0.0025	0.0027	0.0833	0.0837	0.0085	0.0092	0.0064	0.0249	0.0073	0.0153	0.1704
6	rs7747601	132276904	1.29	0.0889718392940509	3.23	0.286575202599778	0.152180390333895	0.304193935517477	0.1362	0.0821	0.0058	0.0019	0.0212	0.0031	0.0032	0.024	0.1614	0.0143	0.0144	0.0064	0.0839	0.0181	0.0058	0.0025	0.0027	0.0833	0.0838	0.0085	0.0091	0.0064	0.025	0.0073	0.0152	0.1705
6	rs12527379	132279840	1.29	0.0889718392940509	3.25	0.261729658797372	0.117785870790606	0.308741294732316	0.1361	0.082	0.0057	0.0018	0.0212	0.003	0.0032	0.0237	0.1625	0.0144	0.0143	0.0064	0.084	0.0183	0.0059	0.0023	0.0025	0.0831	0.0838	0.0086	0.0091	0.0062	0.0253	0.0072	0.0149	0.171
6	rs10872387	132282311	1.29	0.0889718392940509	3.25	0.261729658797372	0.115519046393991	0.30503009024352	0.1361	0.082	0.0057	0.0018	0.0212	0.003	0.0032	0.0237	0.1626	0.0144	0.0143	0.0064	0.084	0.0184	0.0059	0.0022	0.0025	0.0831	0.0838	0.0086	0.009	0.0062	0.0254	0.0072	0.0149	0.171
6	rs12214915	132301180	1.3	0.0765109106342586	3.25	0.261729658797372	0.146165919423084	0.330183462467685	0.136	0.0819	0.0056	0.0018	0.0211	0.0028	0.0029	0.0235	0.1637	0.0143	0.0141	0.0064	0.0842	0.0184	0.0059	0.0021	0.0023	0.0826	0.0839	0.0085	0.009	0.0063	0.0258	0.0072	0.0149	0.1713
6	rs233922	132314204	1.3	0.0765109106342586	3.25	0.261729658797372	0.138873556697708	0.306824160239112	0.1359	0.0818	0.0055	0.0017	0.021	0.0027	0.0027	0.0233	0.1644	0.0143	0.014	0.0064	0.0844	0.0184	0.0059	0.002	0.0021	0.0823	0.084	0.0085	0.009	0.0064	0.0261	0.007	0.0149	0.1715
6	rs111675465	132315883	1.3	0.0765109106342586	3.25	0.261729658797372	0.15908894174142	0.362553297578656	0.136	0.0818	0.0055	0.0017	0.021	0.0027	0.0027	0.0233	0.1645	0.0143	0.014	0.0064	0.0844	0.0184	0.0059	0.0019	0.0021	0.0822	0.084	0.0085	0.009	0.0063	0.0261	0.007	0.0149	0.1716
6	rs12193041	132338996	1.3	0.0765109106342586	3.25	0.261729658797372	0.164850660004203	0.328838600465995	0.136	0.0816	0.0055	0.0017	0.0211	0.0027	0.0026	0.0231	0.1649	0.0144	0.0139	0.0064	0.0844	0.0183	0.0059	0.0019	0.0021	0.0821	0.0841	0.0084	0.0089	0.0063	0.0262	0.0071	0.0149	0.172
6	rs117978311	132339226	1.3	0.0765109106342586	3.25	0.261729658797372	0.166388726883707	0.346073384345236	0.136	0.0816	0.0055	0.0017	0.0211	0.0027	0.0026	0.0231	0.1649	0.0144	0.0139	0.0064	0.0844	0.0183	0.0059	0.0019	0.0021	0.0821	0.0841	0.0084	0.0089	0.0063	0.0262	0.0071	0.0149	0.172
6	rs72987759	132370154	1.3	0.0765109106342586	3.25	0.261729658797372	0.230347907417457	0.422801301298662	0.1362	0.0815	0.0055	0.0017	0.0213	0.0026	0.0025	0.0227	0.1656	0.0143	0.0139	0.0064	0.0843	0.0183	0.0059	0.0018	0.002	0.0816	0.084	0.0083	0.0088	0.0064	0.0264	0.0071	0.0148	0.1724
6	rs68052689	132385732	1.29	0.0889718392940509	3.26	0.249891789602986	0.17205208636646	0.217267691610937	0.1363	0.0814	0.0055	0.0017	0.0214	0.0025	0.0025	0.0225	0.166	0.0144	0.0138	0.0063	0.0842	0.0182	0.006	0.0018	0.0019	0.0814	0.0841	0.0082	0.0088	0.0065	0.0265	0.0072	0.0148	0.1728
6	rs75279813	132387419	1.29	0.0889718392940509	3.26	0.249891789602986	0.166879862541636	0.202507155376648	0.1363	0.0814	0.0055	0.0017	0.0214	0.0025	0.0025	0.0225	0.166	0.0144	0.0138	0.0063	0.0842	0.0182	0.006	0.0018	0.0019	0.0814	0.0841	0.0081	0.0088	0.0065	0.0265	0.0072	0.0148	0.1729
6	rs10457578	132389920	1.29	0.0889718392940509	3.26	0.249891789602986	0.164258642486684	0.194170386651712	0.1362	0.0814	0.0055	0.0017	0.0214	0.0025	0.0025	0.0225	0.166	0.0144	0.0139	0.0063	0.0842	0.0183	0.006	0.0018	0.0019	0.0814	0.0841	0.0081	0.0088	0.0065	0.0265	0.0072	0.0148	0.1729
6	rs72987800	132397756	1.29	0.0889718392940509	3.27	0.2384362992664	0.163286270750771	0.195413364884309	0.1362	0.0814	0.0055	0.0017	0.0214	0.0025	0.0025	0.0225	0.166	0.0144	0.0139	0.0063	0.0842	0.0183	0.006	0.0018	0.0019	0.0814	0.0841	0.0081	0.0088	0.0065	0.0265	0.0072	0.0148	0.1729
6	rs34520677	132409570	1.29	0.0889718392940509	3.27	0.2384362992664	0.138558814642744	0.165951115140525	0.1362	0.0815	0.0056	0.0017	0.0212	0.0024	0.0025	0.0224	0.1661	0.0144	0.0139	0.0063	0.0842	0.0185	0.0061	0.0017	0.0019	0.0815	0.0841	0.008	0.0087	0.0065	0.0264	0.0071	0.015	0.1729
6	rs73547567	132410126	1.29	0.0889718392940509	3.27	0.2384362992664	0.137836531967605	0.165559206008324	0.1361	0.0814	0.0056	0.0017	0.0212	0.0024	0.0025	0.0224	0.1661	0.0144	0.0139	0.0063	0.0844	0.0185	0.0061	0.0017	0.0019	0.0814	0.0841	0.008	0.0087	0.0065	0.0264	0.0071	0.015	0.1729
6	rs76655526	132423574	1.29	0.0889718392940509	3.27	0.2384362992664	0.145906273181503	0.177556673590992	0.1362	0.0814	0.0056	0.0017	0.0212	0.0024	0.0025	0.0224	0.1661	0.0144	0.0139	0.0063	0.0844	0.0185	0.0061	0.0017	0.0019	0.0813	0.0841	0.008	0.0087	0.0065	0.0264	0.0071	0.015	0.1729
6	rs6935514	132425242	1.29	0.0889718392940509	3.28	0.227357389834261	0.157421177308082	0.180374233113658	0.1362	0.0814	0.0056	0.0016	0.0212	0.0024	0.0025	0.0224	0.1661	0.0144	0.0139	0.0063	0.0844	0.0185	0.0061	0.0017	0.0019	0.0814	0.0841	0.008	0.0087	0.0065	0.0264	0.0071	0.015	0.1729
6	rs78324975	132441519	1.3	0.0765109106342586	3.28	0.227357389834261	0.223818766665271	0.160106858438354	0.1375	0.0816	0.006	0.0016	0.0213	0.0022	0.0024	0.0217	0.1647	0.0143	0.0138	0.0064	0.0844	0.0183	0.0063	0.0018	0.0018	0.08	0.0855	0.0076	0.0077	0.0071	0.027	0.0078	0.0147	0.1728
6	rs78095665	132445009	1.3	0.0765109106342586	3.28	0.227357389834261	0.219441956494774	0.138407328021447	0.1376	0.0816	0.006	0.0016	0.0213	0.0022	0.0024	0.0217	0.1647	0.0143	0.0138	0.0065	0.0843	0.0183	0.0063	0.0018	0.0017	0.0799	0.0856	0.0076	0.0076	0.0071	0.0271	0.0079	0.0147	0.1727
6	rs1358772	132447995	1.3	0.0765109106342586	3.28	0.227357389834261	0.192820223615556	0.123561772776244	0.1376	0.0816	0.0061	0.0017	0.0213	0.0022	0.0024	0.0216	0.1646	0.0143	0.0138	0.0065	0.0843	0.0183	0.0063	0.0018	0.0018	0.0799	0.0856	0.0076	0.0076	0.0071	0.0271	0.0079	0.0147	0.1727
6	rs72989580	132452724	1.3	0.0765109106342586	3.28	0.227357389834261	0.228705826909253	0.122068020489475	0.1376	0.0816	0.0061	0.0017	0.0216	0.0022	0.0024	0.0216	0.1646	0.0143	0.0134	0.0065	0.0843	0.0183	0.0064	0.0018	0.0018	0.0799	0.0856	0.0076	0.0076	0.0072	0.0271	0.0079	0.0147	0.1727
6	rs6909982	132459667	1.3	0.0765109106342586	3.31	0.196320630125924	0.217353347739341	0.0985574267252826	0.1376	0.0816	0.0061	0.0017	0.0216	0.0023	0.0025	0.0216	0.1646	0.0144	0.0134	0.0065	0.0843	0.0183	0.0064	0.0018	0.0018	0.0797	0.0856	0.0076	0.0076	0.0072	0.0271	0.0079	0.0147	0.1727
6	rs12332897	132461660	1.3	0.0765109106342586	3.31	0.196320630125924	0.222492376004917	0.10017783667289	0.1376	0.0815	0.0061	0.0017	0.0216	0.0023	0.0025	0.0216	0.1646	0.0144	0.0134	0.0065	0.0842	0.0183	0.0064	0.0018	0.0018	0.0798	0.0856	0.0076	0.0076	0.0072	0.0271	0.0079	0.0147	0.1727
6	rs1321270	132466782	1.3	0.0765109106342586	3.32	0.186688027238402	0.254778571386723	0.134296993550187	0.1377	0.0813	0.0062	0.0016	0.0216	0.0023	0.0026	0.0218	0.1642	0.0143	0.0134	0.0065	0.084	0.0183	0.0066	0.0018	0.0018	0.0803	0.0855	0.0075	0.0076	0.0073	0.0272	0.008	0.0148	0.1723
6	rs728371	132482287	1.31	0.0654431371829849	3.32	0.186688027238402	0.249325465390198	0.137948383680462	0.1369	0.0811	0.0064	0.0016	0.0214	0.0025	0.0029	0.0219	0.165	0.0143	0.0135	0.0066	0.0826	0.0184	0.0068	0.0021	0.0019	0.081	0.0865	0.0074	0.0074	0.0071	0.0272	0.0079	0.0146	0.1715
6	rs17292852	132488665	1.31	0.0654431371829849	3.32	0.186688027238402	0.261832716408206	0.143864704229417	0.1369	0.0811	0.0064	0.0016	0.0213	0.0025	0.0029	0.0219	0.1651	0.0143	0.0135	0.0066	0.0826	0.0184	0.0068	0.0021	0.0019	0.0809	0.0865	0.0074	0.0074	0.0071	0.0272	0.0079	0.0146	0.1715
6	rs149937481	132497424	1.31	0.0654431371829849	3.32	0.186688027238402	0.268899842050426	0.148360828589878	0.1368	0.0811	0.0065	0.0016	0.0213	0.0025	0.0029	0.0219	0.1652	0.0144	0.0136	0.0066	0.0825	0.0184	0.0068	0.0021	0.0019	0.0809	0.0865	0.0074	0.0074	0.0071	0.0273	0.0079	0.0146	0.1714
6	rs7748859	132518355	1.31	0.0654431371829849	3.32	0.186688027238402	0.252287853481697	0.1286195965827	0.1367	0.0809	0.0065	0.0016	0.0211	0.0025	0.0029	0.0219	0.1653	0.0145	0.0136	0.0067	0.0823	0.0184	0.0068	0.0022	0.0019	0.0811	0.0868	0.0074	0.0074	0.007	0.0273	0.0078	0.0146	0.1711
6	rs11154667	132534652	1.3	0.0765109106342586	3.32	0.186688027238402	0.126081543807276	0.072439332491911	0.1334	0.0781	0.0071	0.002	0.0205	0.0027	0.0032	0.0222	0.1645	0.0143	0.0138	0.0071	0.0809	0.0185	0.0076	0.0025	0.0022	0.0819	0.0897	0.0074	0.0077	0.007	0.0276	0.0082	0.0145	0.1717
6	rs7760956	132537834	1.3	0.0765109106342586	3.32	0.186688027238402	0.0988620119051129	0.0607370992376817	0.1332	0.0779	0.0071	0.0021	0.0205	0.0028	0.0032	0.0222	0.1644	0.0143	0.0139	0.0071	0.0813	0.0185	0.0076	0.0026	0.0022	0.0821	0.0899	0.0074	0.0078	0.0069	0.0276	0.0083	0.0145	0.1712
6	rs11154668	132541955	1.3	0.0765109106342586	3.32	0.186688027238402	0.0591003358325687	0.036264948426198	0.1333	0.0778	0.0071	0.0023	0.0204	0.003	0.0033	0.0222	0.164	0.0143	0.0139	0.0071	0.0817	0.0185	0.0075	0.0029	0.0024	0.0821	0.09	0.0073	0.0077	0.0069	0.0276	0.0083	0.0145	0.1705
6	rs117029429	132547110	1.3	0.0765109106342586	3.33	0.177401503992083	0.0605991823977443	0.0387853668883745	0.1333	0.0777	0.0071	0.0024	0.0204	0.003	0.0033	0.0222	0.164	0.0143	0.0139	0.0071	0.0817	0.0185	0.0075	0.003	0.0024	0.0821	0.09	0.0073	0.0077	0.0069	0.0276	0.0083	0.0144	0.1704
6	rs11755929	132555904	1.3	0.0765109106342586	3.32	0.186688027238402	0.0586427417768548	0.0371677161631349	0.1333	0.0777	0.0071	0.0024	0.0204	0.003	0.0033	0.0221	0.164	0.0143	0.0139	0.0071	0.0817	0.0185	0.0076	0.003	0.0024	0.0821	0.09	0.0073	0.0077	0.0069	0.0276	0.0083	0.0144	0.1703
6	rs12209487	132558888	1.3	0.0765109106342586	3.32	0.186688027238402	0.0581511878750602	0.0366354534572784	0.1333	0.0777	0.0071	0.0024	0.0204	0.003	0.0033	0.0221	0.164	0.0143	0.0139	0.0071	0.0817	0.0185	0.0076	0.003	0.0024	0.0822	0.0899	0.0073	0.0077	0.0069	0.0276	0.0083	0.0144	0.1703
6	rs17704794	132579403	1.3	0.0765109106342586	3.33	0.177401503992083	0.0593760255294682	0.0407675332562023	0.1334	0.0774	0.0071	0.0024	0.0202	0.0031	0.0034	0.0221	0.164	0.0143	0.0139	0.0071	0.0818	0.0184	0.0076	0.003	0.0024	0.0821	0.0903	0.0073	0.0077	0.0069	0.0276	0.0083	0.0144	0.1703
6	rs76305730	132588250	1.3	0.0765109106342586	3.33	0.177401503992083	0.0597079766107545	0.0393315022812754	0.1334	0.0774	0.0071	0.0024	0.0201	0.0031	0.0034	0.0221	0.164	0.0143	0.0139	0.0071	0.0818	0.0184	0.0076	0.003	0.0024	0.0821	0.0904	0.0073	0.0077	0.0068	0.0276	0.0083	0.0144	0.1703
6	rs12211541	132590308	1.3	0.0765109106342586	3.33	0.177401503992083	0.0595971899900357	0.0386765537187849	0.1335	0.0774	0.0071	0.0024	0.0201	0.0031	0.0034	0.0221	0.164	0.0143	0.0139	0.0071	0.0818	0.0184	0.0076	0.003	0.0024	0.0821	0.0904	0.0073	0.0077	0.0068	0.0276	0.0083	0.0144	0.1702
6	rs72992826	132602513	1.31	0.0654431371829849	3.33	0.177401503992083	0.058278364041622	0.0332614138725438	0.1335	0.0771	0.0071	0.0024	0.02	0.0031	0.0034	0.022	0.1641	0.0144	0.0139	0.0071	0.0819	0.0183	0.0076	0.0032	0.0025	0.0819	0.0911	0.0072	0.0077	0.0068	0.0276	0.0083	0.0143	0.1701
6	rs1079654	132606778	1.31	0.0654431371829849	3.34	0.168454672892635	0.0529240417777565	0.0262816988485832	0.1335	0.077	0.0071	0.0024	0.0199	0.0032	0.0034	0.022	0.1641	0.0144	0.0139	0.0071	0.0819	0.0183	0.0076	0.0032	0.0025	0.0819	0.0912	0.0071	0.0077	0.0067	0.0276	0.0083	0.0143	0.1701
6	rs17704981	132618101	1.31	0.0654431371829849	3.35	0.159841057206343	0.0572661145750795	0.0298928809364368	0.1337	0.0769	0.0071	0.0024	0.0199	0.0032	0.0034	0.0219	0.1641	0.0144	0.0139	0.007	0.0819	0.0183	0.0076	0.0032	0.0025	0.0819	0.0914	0.0071	0.0077	0.0067	0.0277	0.0082	0.0143	0.1699
6	rs36075540	132636820	1.31	0.0654431371829849	3.35	0.159841057206343	0.0558757898768871	0.0280365926626037	0.134	0.0766	0.0072	0.0024	0.0199	0.0032	0.0034	0.0217	0.1639	0.0144	0.014	0.007	0.0819	0.0182	0.0075	0.0032	0.0025	0.0821	0.0921	0.0071	0.0076	0.0067	0.0278	0.0082	0.0144	0.1693
6	rs62424860	132638736	1.31	0.0654431371829849	3.35	0.159841057206343	0.0553646683613924	0.0271986725655142	0.134	0.0766	0.0072	0.0024	0.0199	0.0032	0.0034	0.0217	0.1639	0.0144	0.014	0.007	0.0819	0.0182	0.0075	0.0032	0.0025	0.0821	0.0921	0.0071	0.0076	0.0066	0.0278	0.0082	0.0144	0.1693
6	rs627460	132640030	1.31	0.0654431371829849	3.35	0.159841057206343	0.055084010617644	0.0272911844961609	0.1341	0.0766	0.0072	0.0024	0.0198	0.0032	0.0034	0.0217	0.164	0.0144	0.014	0.007	0.0819	0.0182	0.0075	0.0032	0.0025	0.0821	0.0921	0.0071	0.0076	0.0066	0.0278	0.0082	0.0144	0.1693
6	rs77410523	132644516	1.32	0.055666547717423	3.34	0.168454672892635	0.0496691495816231	0.0263271951048357	0.1347	0.075	0.0073	0.0024	0.0196	0.0032	0.0035	0.0216	0.1636	0.0145	0.014	0.007	0.0822	0.0182	0.0075	0.0033	0.0025	0.0825	0.0926	0.0071	0.0075	0.0066	0.0281	0.0082	0.0144	0.1692
6	rs11968833	132654831	1.32	0.055666547717423	3.32	0.186688027238402	0.0625411454256271	0.0325543087444737	0.1358	0.0739	0.0076	0.0025	0.0193	0.0032	0.0035	0.0214	0.1627	0.0148	0.0141	0.0071	0.0823	0.0184	0.0074	0.0034	0.0024	0.083	0.0928	0.0072	0.0073	0.0066	0.0287	0.008	0.0146	0.1683
6	rs11965875	132655724	1.32	0.055666547717423	3.32	0.186688027238402	0.0646599120032682	0.0308663190889383	0.136	0.0737	0.0076	0.0025	0.0193	0.0032	0.0035	0.0214	0.1626	0.0148	0.0141	0.007	0.0825	0.0184	0.0074	0.0034	0.0024	0.0828	0.0927	0.0072	0.0073	0.0066	0.0287	0.008	0.0146	0.1684
6	rs78352427	132664918	1.32	0.055666547717423	3.32	0.186688027238402	0.0701820292757337	0.0287439639838225	0.1361	0.0735	0.0077	0.0025	0.0193	0.0032	0.0036	0.0213	0.1631	0.0148	0.0141	0.007	0.0831	0.0183	0.0072	0.0035	0.0024	0.0826	0.0927	0.0072	0.0073	0.0065	0.0286	0.008	0.0147	0.1683
6	Affx-37149366	132668135	1.32	0.055666547717423	3.32	0.186688027238402	0.0730546886323796	0.0230615318717745	0.136	0.0736	0.0077	0.0025	0.0193	0.0032	0.0036	0.0213	0.1633	0.0149	0.0141	0.0069	0.0832	0.0183	0.0072	0.0035	0.0024	0.0823	0.0927	0.0073	0.0073	0.0064	0.0285	0.0079	0.0147	0.1684
6	rs9375876	132689495	1.32	0.055666547717423	3.32	0.186688027238402	0.0730968726640654	0.0151804088139187	0.1361	0.0735	0.0077	0.0025	0.0193	0.0032	0.0036	0.0212	0.1636	0.0149	0.0141	0.0069	0.0835	0.0182	0.0071	0.0035	0.0024	0.0821	0.0928	0.0072	0.0072	0.0064	0.0284	0.008	0.0147	0.1683
6	rs6569792	132694751	1.33	0.0470797710233837	3.32	0.186688027238402	0.0703465176146883	0.0184766326290751	0.1358	0.0724	0.0074	0.0025	0.0192	0.003	0.0036	0.0212	0.1654	0.0149	0.0139	0.0066	0.0845	0.0182	0.0068	0.0036	0.0024	0.0821	0.0934	0.0072	0.0073	0.0062	0.0283	0.008	0.0148	0.1681
6	rs9388989	132697582	1.33	0.0470797710233837	3.32	0.186688027238402	0.0788265759334585	0.0162436632140094	0.1352	0.0706	0.0071	0.0025	0.019	0.0029	0.0035	0.0214	0.1677	0.0149	0.0139	0.0066	0.0854	0.0182	0.0065	0.0036	0.0027	0.0816	0.094	0.0072	0.0075	0.006	0.0281	0.008	0.0151	0.1676
6	rs9375880	132705804	1.33	0.0470797710233837	3.32	0.186688027238402	0.0797603861920772	0.0211358964270646	0.1352	0.0705	0.0071	0.0025	0.019	0.0029	0.0035	0.0215	0.1677	0.0149	0.0139	0.0066	0.0855	0.0182	0.0065	0.0036	0.0027	0.0816	0.094	0.0072	0.0075	0.006	0.0281	0.008	0.0151	0.1675
6	rs3861471	132708347	1.33	0.0470797710233837	3.33	0.177401503992083	0.0853490545167024	0.0182088497742041	0.1353	0.0704	0.0071	0.0025	0.019	0.0029	0.0036	0.0215	0.1679	0.0149	0.0139	0.0066	0.0856	0.0182	0.0064	0.0036	0.0027	0.0813	0.094	0.0072	0.0075	0.0059	0.028	0.0079	0.0151	0.1676
6	rs9285472	132712307	1.33	0.0470797710233837	3.33	0.177401503992083	0.0917168259916597	0.0132589918451705	0.1354	0.0702	0.0071	0.0025	0.019	0.0029	0.0036	0.0215	0.1682	0.0149	0.0139	0.0068	0.0856	0.0182	0.0064	0.0036	0.0027	0.0811	0.0939	0.0072	0.0076	0.0059	0.028	0.008	0.0152	0.1672
6	rs72994859	132713938	1.33	0.0470797710233837	3.33	0.177401503992083	0.142747892049172	0.0122374530174724	0.1351	0.0696	0.007	0.0024	0.0193	0.0026	0.0035	0.022	0.1688	0.0151	0.0141	0.0069	0.0852	0.0185	0.0063	0.0035	0.0027	0.0805	0.0949	0.0071	0.0077	0.006	0.0284	0.008	0.0155	0.1661
6	rs7738876	132716758	1.33	0.0470797710233837	3.34	0.168454672892635	0.233524095228918	0.0186690759947514	0.1346	0.0684	0.0071	0.0024	0.0191	0.0024	0.0036	0.0228	0.1689	0.0151	0.0144	0.0069	0.085	0.0191	0.0062	0.0036	0.0026	0.0799	0.0949	0.0074	0.0076	0.0062	0.0287	0.008	0.016	0.1661
6	rs62424887	132719050	1.33	0.0470797710233837	3.34	0.168454672892635	0.236981465885763	0.0225937199050502	0.1345	0.0682	0.0071	0.0023	0.0191	0.0024	0.0035	0.0229	0.1689	0.0151	0.0145	0.0069	0.0851	0.0192	0.0062	0.0035	0.0026	0.0799	0.0949	0.0074	0.0076	0.0062	0.0287	0.0081	0.016	0.1659
6	rs9493306	132724240	1.33	0.0470797710233837	3.33	0.177401503992083	0.240683016055812	0.0273374958803479	0.1345	0.068	0.0072	0.0023	0.0191	0.0023	0.0035	0.023	0.169	0.015	0.0146	0.0069	0.0851	0.0193	0.0062	0.0033	0.0026	0.08	0.0949	0.0075	0.0077	0.0064	0.0287	0.008	0.0162	0.1655
6	rs118077967	132724799	1.33	0.0470797710233837	3.33	0.177401503992083	0.239086607283448	0.0243168076490955	0.1344	0.0678	0.0072	0.0023	0.0191	0.0023	0.0035	0.023	0.1692	0.0151	0.0146	0.007	0.0851	0.0194	0.0063	0.0032	0.0026	0.0798	0.0946	0.0076	0.0077	0.0064	0.0287	0.0081	0.0162	0.1655
6	rs9483442	132725224	1.33	0.0470797710233837	3.33	0.177401503992083	0.242849633159748	0.0213824830985977	0.1343	0.0678	0.0072	0.0023	0.0191	0.0023	0.0035	0.023	0.1693	0.0151	0.0146	0.007	0.0851	0.0194	0.0063	0.0032	0.0026	0.0797	0.0945	0.0076	0.0077	0.0065	0.0287	0.0081	0.0162	0.1655
6	rs7770281	132735020	1.32	0.055666547717423	3.33	0.177401503992083	0.249061111678645	0.0187463260199467	0.1346	0.0678	0.0072	0.0023	0.0191	0.0023	0.0036	0.023	0.1694	0.0151	0.0146	0.007	0.085	0.0194	0.0063	0.0032	0.0026	0.0797	0.0943	0.0076	0.0077	0.0064	0.0287	0.008	0.016	0.1656
6	rs11752254	132735474	1.32	0.055666547717423	3.33	0.177401503992083	0.249281395764224	0.0184382608912496	0.1346	0.0678	0.0072	0.0023	0.0191	0.0023	0.0034	0.0231	0.1692	0.0151	0.0146	0.0069	0.0851	0.0194	0.0063	0.0035	0.0026	0.0797	0.0943	0.0076	0.0077	0.0064	0.0287	0.008	0.0161	0.1658
6	rs4489176	132742756	1.33	0.0470797710233837	3.33	0.177401503992083	0.270601914688611	0.0244484736939065	0.1345	0.0678	0.0073	0.0023	0.0185	0.0023	0.0033	0.0232	0.1692	0.0151	0.0146	0.0069	0.085	0.0194	0.0063	0.0035	0.0027	0.0796	0.0943	0.0077	0.0077	0.0065	0.0286	0.0081	0.0161	0.1662
6	rs6942368	132750292	1.33	0.0470797710233837	3.33	0.177401503992083	0.274301914631375	0.0278961102155838	0.1344	0.0678	0.0073	0.0023	0.0185	0.0023	0.0033	0.0232	0.1693	0.0151	0.0146	0.0069	0.0851	0.0194	0.0063	0.0035	0.0027	0.0794	0.0941	0.0077	0.0077	0.0065	0.0289	0.008	0.0161	0.1662
6	rs13195496	132752173	1.33	0.0470797710233837	3.33	0.177401503992083	0.207396338124456	0.0188237317520134	0.134	0.0674	0.0071	0.0025	0.0186	0.0024	0.0035	0.0231	0.1686	0.0154	0.0147	0.0072	0.0851	0.0195	0.0066	0.0039	0.0028	0.0792	0.094	0.008	0.008	0.0065	0.0285	0.0081	0.0161	0.166
6	rs72996835	132759583	1.33	0.0470797710233837	3.33	0.177401503992083	0.189818507204639	0.015566125073481	0.1339	0.0672	0.0071	0.0026	0.0186	0.0025	0.0035	0.023	0.1684	0.0154	0.0147	0.0073	0.0852	0.0195	0.0067	0.004	0.0029	0.0791	0.0939	0.0081	0.0081	0.0066	0.0284	0.0082	0.0161	0.1659
6	rs9385609	132762317	1.33	0.0470797710233837	3.33	0.177401503992083	0.191449012365252	0.0142878612642874	0.1339	0.0672	0.0071	0.0026	0.0186	0.0025	0.0035	0.023	0.1683	0.0154	0.0147	0.0073	0.0852	0.0195	0.0067	0.004	0.0029	0.0791	0.0939	0.0081	0.0081	0.0066	0.0284	0.0082	0.0161	0.1659
6	rs6908210	132765640	1.31	0.0654431371829849	3.37	0.143587140072381	0.208631584171243	0.05102417148622	0.1295	0.0663	0.007	0.0031	0.0186	0.0029	0.004	0.0222	0.166	0.0156	0.0143	0.0082	0.0866	0.0199	0.0081	0.0051	0.0036	0.0787	0.0928	0.009	0.0086	0.0081	0.0286	0.0087	0.0161	0.1649
6	rs17794361	132765669	1.31	0.0654431371829849	3.36	0.151554094423325	0.197237948642929	0.0482300619421839	0.1292	0.0662	0.007	0.0031	0.0186	0.0029	0.004	0.0224	0.1662	0.0154	0.0143	0.0082	0.0867	0.0199	0.0082	0.0052	0.0036	0.0786	0.0931	0.0091	0.0086	0.0081	0.0285	0.0087	0.0161	0.1648
6	rs10499186	132766737	1.32	0.055666547717423	3.37	0.143587140072381	0.0984788737978765	0.0769916772619954	0.1261	0.0653	0.0063	0.003	0.0186	0.0028	0.0036	0.0216	0.1671	0.0152	0.0142	0.0085	0.0878	0.0196	0.0086	0.0045	0.0033	0.0795	0.0948	0.0096	0.0087	0.0087	0.0279	0.0083	0.0155	0.1673
6	rs12199903	132773984	1.31	0.0654431371829849	3.37	0.143587140072381	0.102535296302787	0.0862792547225027	0.1259	0.0652	0.0063	0.003	0.0186	0.0028	0.0036	0.0216	0.1671	0.0152	0.0143	0.0086	0.0879	0.0196	0.0087	0.0045	0.0033	0.0795	0.0949	0.0097	0.0086	0.0088	0.0278	0.0083	0.0155	0.1674
6	rs17794511	132776049	1.31	0.0654431371829849	3.37	0.143587140072381	0.102849554992577	0.086126079961349	0.1259	0.0652	0.0063	0.003	0.0186	0.0028	0.0036	0.0216	0.1671	0.0152	0.0143	0.0086	0.0879	0.0196	0.0088	0.0045	0.0033	0.0795	0.0949	0.0097	0.0086	0.0088	0.0278	0.0083	0.0155	0.1674
6	rs117517417	132777512	1.31	0.0654431371829849	3.37	0.143587140072381	0.102875770276341	0.0856672111235445	0.1259	0.0652	0.0063	0.003	0.0186	0.0028	0.0036	0.0216	0.1671	0.0152	0.0143	0.0086	0.088	0.0196	0.0088	0.0045	0.0033	0.0795	0.0949	0.0097	0.0086	0.0088	0.0278	0.0083	0.0155	0.1674
6	rs72998811	132784791	1.31	0.0654431371829849	3.37	0.143587140072381	0.106212251935315	0.0886673725206129	0.1259	0.0652	0.0063	0.003	0.0186	0.0028	0.0036	0.0215	0.1671	0.0152	0.0143	0.0086	0.088	0.0196	0.0088	0.0045	0.0033	0.0795	0.0949	0.0097	0.0086	0.0088	0.0278	0.0083	0.0155	0.1674
6	rs6935785	132788323	1.31	0.0654431371829849	3.37	0.143587140072381	0.110024617012265	0.118753801228155	0.1259	0.0652	0.0063	0.003	0.0186	0.0028	0.0036	0.0215	0.1672	0.015	0.0143	0.0086	0.0879	0.0196	0.0088	0.0045	0.0033	0.0797	0.095	0.0097	0.0086	0.0088	0.0278	0.0083	0.0155	0.1674
6	rs17191957	132792409	1.31	0.0654431371829849	3.37	0.143587140072381	0.105172452456557	0.119448674213855	0.1259	0.0652	0.0063	0.003	0.0186	0.0029	0.0036	0.0215	0.1671	0.015	0.0143	0.0086	0.0879	0.0196	0.0088	0.0045	0.0033	0.0798	0.095	0.0097	0.0086	0.0088	0.0278	0.0083	0.0155	0.1674
6	rs2275391	132793059	1.31	0.0654431371829849	3.37	0.143587140072381	0.104191845781579	0.116592212938476	0.1259	0.0652	0.0063	0.003	0.0186	0.0029	0.0036	0.0215	0.1671	0.015	0.0143	0.0086	0.0879	0.0196	0.0088	0.0045	0.0033	0.0798	0.095	0.0097	0.0086	0.0088	0.0278	0.0083	0.0155	0.1674
6	rs6569801	132799096	1.31	0.0654431371829849	3.37	0.143587140072381	0.102613804780368	0.104934992509579	0.1259	0.0652	0.0062	0.0029	0.0186	0.0029	0.0036	0.0215	0.1672	0.015	0.0143	0.0086	0.0879	0.0197	0.0089	0.0044	0.0033	0.0798	0.0951	0.0097	0.0086	0.0088	0.0277	0.0083	0.0154	0.1673
6	rs75974986	132802001	1.32	0.055666547717423	3.38	0.135933471893229	0.0933604854895467	0.0915516510170901	0.1258	0.0652	0.0062	0.0029	0.0185	0.0029	0.0036	0.0215	0.1673	0.015	0.0143	0.0086	0.0878	0.0197	0.0089	0.0044	0.0033	0.0798	0.0952	0.0096	0.0086	0.0088	0.0277	0.0083	0.0154	0.1673
6	rs75008412	132806055	1.32	0.055666547717423	3.38	0.135933471893229	0.0931139928049207	0.0832365891098821	0.1258	0.0652	0.0062	0.0029	0.0185	0.0029	0.0035	0.0214	0.1674	0.015	0.0143	0.0086	0.0878	0.0197	0.0089	0.0044	0.0033	0.0799	0.0952	0.0096	0.0086	0.0088	0.0277	0.0083	0.0154	0.1673
6	rs2842891	132817897	1.32	0.055666547717423	3.38	0.135933471893229	0.0994256340083085	0.103038281858851	0.1256	0.0649	0.006	0.0029	0.0182	0.0028	0.0034	0.0213	0.1682	0.0151	0.0145	0.0086	0.0877	0.0195	0.0088	0.0044	0.0031	0.0803	0.0956	0.0097	0.0087	0.0088	0.028	0.0081	0.0151	0.1674
6	rs2842890	132817967	1.32	0.055666547717423	3.38	0.135933471893229	0.0985809528470404	0.102381705502279	0.1257	0.0649	0.006	0.0029	0.0182	0.0028	0.0034	0.0213	0.1681	0.0151	0.0145	0.0086	0.0877	0.0195	0.0088	0.0044	0.0031	0.0803	0.0955	0.0097	0.0087	0.0088	0.0279	0.0081	0.0151	0.1674
6	rs11964938	132819991	1.32	0.055666547717423	3.38	0.135933471893229	0.0967284305553967	0.0996906297800724	0.1254	0.0649	0.006	0.0028	0.0181	0.0028	0.0034	0.0213	0.1684	0.0151	0.0145	0.0086	0.0878	0.0195	0.0088	0.0043	0.003	0.0803	0.0953	0.0098	0.0088	0.0088	0.028	0.0081	0.0151	0.1676
6	rs2842886	132820448	1.32	0.055666547717423	3.38	0.135933471893229	0.0900674533119345	0.104191205313512	0.1254	0.065	0.006	0.0028	0.0181	0.0028	0.0034	0.0213	0.1681	0.0151	0.0146	0.0086	0.0878	0.0195	0.0088	0.0043	0.003	0.0803	0.0953	0.0097	0.0089	0.0088	0.028	0.0081	0.0151	0.1677
6	rs77598667	132827638	1.32	0.055666547717423	3.38	0.135933471893229	0.0781198408275469	0.118320283111515	0.1253	0.0649	0.006	0.0027	0.0182	0.0028	0.0032	0.0213	0.1684	0.0151	0.0146	0.0086	0.0877	0.0195	0.0088	0.0041	0.003	0.0805	0.0953	0.0098	0.0091	0.0086	0.0281	0.0082	0.0148	0.168
6	rs4373374	132835568	1.32	0.055666547717423	3.38	0.135933471893229	0.0988108729793148	0.209366678391859	0.1243	0.0647	0.0061	0.0025	0.0181	0.0026	0.0029	0.0212	0.1698	0.0149	0.0149	0.0087	0.0871	0.0195	0.0087	0.0037	0.0026	0.0809	0.0953	0.0101	0.0099	0.0084	0.0283	0.0083	0.0145	0.1686
6	rs116870952	132835815	1.32	0.055666547717423	3.38	0.135933471893229	0.103190678481506	0.213946050265809	0.1242	0.0648	0.0061	0.0025	0.0181	0.0026	0.0029	0.0211	0.1697	0.0149	0.0149	0.0087	0.087	0.0196	0.0087	0.0037	0.0025	0.0809	0.0953	0.0101	0.0099	0.0083	0.0285	0.0083	0.0145	0.1688
6	rs73000806	132836237	1.32	0.055666547717423	3.38	0.135933471893229	0.129285104424222	0.244208959014143	0.124	0.0649	0.0061	0.0024	0.0182	0.0026	0.0028	0.0211	0.1696	0.015	0.0149	0.0088	0.0866	0.0196	0.0087	0.0036	0.0025	0.081	0.0953	0.0102	0.01	0.0081	0.0289	0.0083	0.0144	0.169
6	rs7745902	132836473	1.32	0.055666547717423	3.39	0.128586294370088	0.148416773665208	0.254088928301906	0.1241	0.0649	0.0061	0.0024	0.0183	0.0026	0.0028	0.021	0.1696	0.015	0.0149	0.0089	0.0863	0.0196	0.0087	0.0036	0.0025	0.0812	0.0952	0.0102	0.01	0.0079	0.029	0.0083	0.0144	0.1693
6	rs73000826	132840339	1.32	0.055666547717423	3.37	0.143587140072381	0.143678223583479	0.286561054103229	0.1241	0.0646	0.006	0.0022	0.0187	0.0024	0.0027	0.0212	0.1702	0.0146	0.015	0.0088	0.0866	0.019	0.0083	0.0032	0.0024	0.0815	0.0961	0.0103	0.0102	0.0072	0.0291	0.0081	0.0141	0.17
6	rs6569806	132846989	1.32	0.055666547717423	3.37	0.143587140072381	0.145549708115133	0.289026875031552	0.1241	0.0646	0.006	0.0021	0.0188	0.0024	0.0026	0.0212	0.1703	0.0145	0.015	0.0088	0.0866	0.0189	0.0082	0.0031	0.0024	0.0816	0.0962	0.0103	0.0102	0.0071	0.0291	0.0081	0.0141	0.1701
6	rs2066076	132854027	1.32	0.055666547717423	3.37	0.143587140072381	0.147370357131715	0.274098063617507	0.1244	0.0645	0.006	0.0021	0.019	0.0024	0.0027	0.021	0.1704	0.0145	0.015	0.0088	0.0866	0.0187	0.008	0.0031	0.0023	0.0816	0.0964	0.0102	0.0106	0.007	0.029	0.008	0.0139	0.1703
6	rs117762598	132857085	1.32	0.055666547717423	3.37	0.143587140072381	0.139062607381439	0.269022860928365	0.1243	0.0645	0.0059	0.0021	0.019	0.0024	0.0027	0.021	0.1704	0.0145	0.015	0.0087	0.0866	0.0187	0.0079	0.0031	0.0023	0.0816	0.0965	0.0102	0.0106	0.007	0.029	0.008	0.0139	0.1704
6	rs9402420	132859437	1.32	0.055666547717423	3.37	0.143587140072381	0.138401604108095	0.26294879905751	0.1243	0.0644	0.0059	0.0021	0.019	0.0024	0.0027	0.021	0.1704	0.0145	0.015	0.0087	0.0866	0.0187	0.0079	0.0032	0.0023	0.0816	0.0967	0.0102	0.0106	0.007	0.029	0.008	0.0139	0.1704
6	rs36112096	132859770	1.32	0.055666547717423	3.37	0.143587140072381	0.137711148639598	0.257825700739154	0.1243	0.0644	0.0059	0.0021	0.019	0.0024	0.0027	0.021	0.1705	0.0145	0.015	0.0087	0.0866	0.0187	0.0079	0.0031	0.0023	0.0816	0.0967	0.0102	0.0106	0.007	0.029	0.008	0.0139	0.1704
6	rs9389004	132860260	1.32	0.055666547717423	3.37	0.143587140072381	0.13736669741761	0.256011788873321	0.1243	0.0644	0.0059	0.0021	0.019	0.0023	0.0027	0.021	0.1705	0.0145	0.015	0.0087	0.0866	0.0187	0.0079	0.0031	0.0023	0.0815	0.0967	0.0102	0.0106	0.007	0.029	0.008	0.0139	0.1704
6	rs6925252	132869220	1.32	0.055666547717423	3.37	0.143587140072381	0.136211886622866	0.251945265711703	0.1243	0.0643	0.0059	0.0021	0.0191	0.0023	0.0027	0.021	0.1706	0.0145	0.0151	0.0087	0.0866	0.0187	0.0078	0.0031	0.0023	0.0815	0.0968	0.0102	0.0106	0.0069	0.029	0.008	0.0139	0.1704
6	rs35555027	132869459	1.32	0.055666547717423	3.37	0.143587140072381	0.136087392827292	0.252508831443636	0.1243	0.0643	0.0059	0.0021	0.0191	0.0023	0.0027	0.021	0.1706	0.0145	0.0151	0.0087	0.0866	0.0187	0.0078	0.0031	0.0023	0.0815	0.0968	0.0102	0.0106	0.0069	0.029	0.008	0.0139	0.1704
6	rs76372522	132870318	1.32	0.055666547717423	3.37	0.143587140072381	0.136211886622866	0.254427924721976	0.1243	0.0643	0.0059	0.0021	0.0191	0.0023	0.0027	0.021	0.1706	0.0145	0.0151	0.0087	0.0865	0.0187	0.0078	0.0031	0.0023	0.0815	0.0968	0.0102	0.0106	0.0069	0.029	0.008	0.0139	0.1704
6	rs8192627	132874814	1.32	0.055666547717423	3.35	0.159841057206343	0.14326073246988	0.247563158973308	0.1243	0.0643	0.0059	0.0021	0.0191	0.0024	0.0027	0.021	0.1708	0.0145	0.0151	0.0087	0.0865	0.0187	0.0078	0.0031	0.0023	0.0815	0.0968	0.0102	0.0106	0.0068	0.0288	0.008	0.0139	0.1704
6	rs79077350	132875673	1.32	0.055666547717423	3.35	0.159841057206343	0.143357012249366	0.248572250592162	0.1243	0.0643	0.0059	0.0021	0.0191	0.0024	0.0027	0.021	0.1708	0.0145	0.0151	0.0087	0.0865	0.0187	0.0078	0.0031	0.0023	0.0815	0.0968	0.0102	0.0106	0.0068	0.0288	0.008	0.0139	0.1704
6	rs77325751	132879437	1.32	0.055666547717423	3.35	0.159841057206343	0.14342122020955	0.246219732924627	0.1243	0.0643	0.0059	0.0021	0.0191	0.0024	0.0027	0.021	0.1708	0.0145	0.0151	0.0087	0.0865	0.0187	0.0078	0.0031	0.0023	0.0815	0.0969	0.0103	0.0106	0.0068	0.0288	0.0079	0.0139	0.1705
6	rs75427081	132883329	1.32	0.055666547717423	3.35	0.159841057206343	0.138495917590172	0.265006842170924	0.1245	0.0639	0.006	0.002	0.0192	0.0025	0.0027	0.021	0.1707	0.0145	0.0151	0.0086	0.0862	0.0186	0.0076	0.0029	0.0024	0.0816	0.0978	0.0104	0.0107	0.0067	0.0286	0.0076	0.014	0.1709
6	rs9402425	132883749	1.32	0.055666547717423	3.35	0.159841057206343	0.132629320684763	0.249357999179389	0.1245	0.0639	0.006	0.002	0.0193	0.0025	0.0027	0.021	0.1707	0.0145	0.0151	0.0086	0.0861	0.0186	0.0076	0.0028	0.0024	0.0816	0.0979	0.0104	0.0107	0.0067	0.0285	0.0076	0.014	0.1709
6	rs117514503	132887224	1.32	0.055666547717423	3.35	0.159841057206343	0.135994067366669	0.23998130709183	0.1245	0.0638	0.006	0.002	0.0193	0.0026	0.0027	0.0209	0.1707	0.0145	0.0151	0.0086	0.0861	0.0186	0.0076	0.0029	0.0024	0.0816	0.0979	0.0104	0.0107	0.0067	0.0285	0.0076	0.0139	0.1709
6	rs4085406	132887345	1.32	0.055666547717423	3.35	0.159841057206343	0.135962967429181	0.2398703721829	0.1245	0.0638	0.006	0.002	0.0193	0.0026	0.0027	0.0209	0.1707	0.0145	0.0151	0.0086	0.0861	0.0186	0.0076	0.0029	0.0024	0.0816	0.0979	0.0104	0.0107	0.0067	0.0285	0.0076	0.0139	0.1709
6	rs62424957	132889069	1.32	0.055666547717423	3.35	0.159841057206343	0.159362211774863	0.304193935517477	0.1245	0.0637	0.006	0.002	0.0193	0.0026	0.0027	0.0209	0.1707	0.0145	0.0151	0.0086	0.0862	0.0186	0.0076	0.0029	0.0024	0.0815	0.098	0.0104	0.0107	0.0067	0.0285	0.0076	0.0139	0.1708
6	rs17061409	132892143	1.32	0.055666547717423	3.38	0.135933471893229	0.261968530506889	0.216087116348396	0.1247	0.0599	0.0063	0.0023	0.0193	0.0031	0.003	0.0205	0.1719	0.0141	0.0154	0.0088	0.0876	0.0177	0.0085	0.003	0.0023	0.0803	0.1012	0.0105	0.0111	0.0073	0.0273	0.0078	0.0137	0.169
6	rs8192624	132892253	1.32	0.055666547717423	3.38	0.135933471893229	0.284711286131778	0.233024680425355	0.1247	0.0596	0.0063	0.0023	0.0193	0.0031	0.0031	0.0204	0.1718	0.014	0.0153	0.0088	0.0878	0.0176	0.0086	0.003	0.0023	0.0805	0.1015	0.0105	0.0111	0.0074	0.0272	0.0078	0.0136	0.1689
6	rs8192625	132892332	1.32	0.055666547717423	3.38	0.135933471893229	0.314331971400509	0.257598741761976	0.1246	0.0594	0.0063	0.0023	0.0192	0.0032	0.0031	0.0203	0.1716	0.0137	0.0153	0.0089	0.0878	0.0176	0.0088	0.003	0.0023	0.0807	0.1016	0.0105	0.0111	0.0074	0.0272	0.008	0.0136	0.1687
6	rs7772821	132892506	1.32	0.055666547717423	3.38	0.135933471893229	0.33339353434888	0.292914676860687	0.1246	0.0588	0.0064	0.0024	0.0192	0.0032	0.0032	0.0203	0.171	0.0134	0.0153	0.0089	0.0877	0.0176	0.009	0.003	0.0023	0.0812	0.1019	0.0106	0.0112	0.0076	0.0272	0.0081	0.0136	0.1689
6	rs17061461	132893004	1.32	0.055666547717423	3.39	0.128586294370088	0.400656638358926	0.352165307470376	0.1246	0.0583	0.0067	0.0025	0.0191	0.0033	0.0033	0.0205	0.171	0.0134	0.0152	0.009	0.0871	0.0176	0.0094	0.0034	0.0023	0.0816	0.102	0.0104	0.0112	0.0077	0.0275	0.0081	0.0134	0.168
6	rs7765655	132897858	1.31	0.0654431371829849	3.39	0.128586294370088	0.506743984300701	0.421490453415777	0.1246	0.0578	0.007	0.0026	0.0191	0.0033	0.0035	0.0206	0.171	0.0133	0.0152	0.009	0.0862	0.0175	0.0098	0.0038	0.0024	0.0819	0.102	0.0103	0.0114	0.0078	0.0276	0.0082	0.0132	0.1671
6	rs17194904	132899017	1.31	0.0654431371829849	3.39	0.128586294370088	0.505538843516846	0.421359429142685	0.1245	0.0578	0.007	0.0026	0.0191	0.0033	0.0035	0.0206	0.171	0.0133	0.0152	0.009	0.0861	0.0175	0.0098	0.0038	0.0024	0.082	0.1021	0.0103	0.0114	0.0078	0.0276	0.0082	0.0132	0.167
6	rs9321354	132905187	1.31	0.0654431371829849	3.39	0.128586294370088	0.515346368579465	0.445517550678856	0.1248	0.0577	0.0071	0.0026	0.0193	0.0034	0.0035	0.0206	0.171	0.0133	0.0153	0.009	0.0855	0.0173	0.0099	0.0039	0.0024	0.0823	0.1021	0.0104	0.0115	0.0079	0.0279	0.0082	0.0132	0.1666
6	rs4897591	132907913	1.31	0.0654431371829849	3.39	0.128586294370088	0.460588616210695	0.465314021779253	0.1248	0.0578	0.0072	0.0026	0.0194	0.0033	0.0034	0.0206	0.1713	0.0132	0.0153	0.0089	0.0855	0.0173	0.01	0.0039	0.0025	0.0822	0.1017	0.0104	0.0115	0.008	0.0279	0.0082	0.0131	0.1666
6	rs3813355	132910612	1.31	0.0654431371829849	3.39	0.128586294370088	0.465936311547003	0.487646580298748	0.1249	0.0578	0.0072	0.0026	0.0194	0.0033	0.0034	0.0205	0.1713	0.0132	0.0153	0.0089	0.0855	0.0172	0.01	0.0039	0.0025	0.0821	0.1016	0.0104	0.0115	0.008	0.0281	0.0083	0.0131	0.1666
6	rs9493387	132911719	1.31	0.0654431371829849	3.39	0.128586294370088	0.506490156165432	0.499118784882193	0.1248	0.0577	0.0072	0.0026	0.0194	0.0034	0.0034	0.0205	0.1712	0.0132	0.0153	0.009	0.0855	0.0173	0.01	0.004	0.0025	0.0821	0.1022	0.0104	0.0115	0.0081	0.0282	0.0083	0.0131	0.1659
6	rs9389008	132915398	1.31	0.0654431371829849	3.39	0.128586294370088	0.488874076885378	0.478139049460486	0.1245	0.0576	0.0072	0.0026	0.0195	0.0035	0.0035	0.0204	0.1713	0.0132	0.0154	0.0091	0.0852	0.0174	0.0101	0.004	0.0025	0.0823	0.1018	0.0103	0.0115	0.0082	0.0281	0.0084	0.0131	0.1656
6	rs77499874	132916741	1.31	0.0654431371829849	3.39	0.128586294370088	0.48420653158318	0.47516098843506	0.1244	0.0575	0.0072	0.0026	0.0195	0.0035	0.0035	0.0204	0.1713	0.0132	0.0154	0.0091	0.0851	0.0174	0.0101	0.004	0.0025	0.0825	0.1017	0.0103	0.0115	0.0082	0.0281	0.0084	0.0131	0.1656
6	rs118124180	132926287	1.31	0.0654431371829849	3.39	0.128586294370088	0.447172389195477	0.465448547939201	0.1247	0.0572	0.0072	0.0027	0.0196	0.0035	0.0035	0.0203	0.171	0.0132	0.0154	0.0091	0.085	0.0176	0.0101	0.004	0.0025	0.0828	0.1015	0.0103	0.0115	0.0084	0.028	0.0085	0.0131	0.1655
6	rs73555807	132926598	1.31	0.0654431371829849	3.39	0.128586294370088	0.445919008379256	0.466255918222562	0.1247	0.0572	0.0072	0.0027	0.0196	0.0035	0.0035	0.0203	0.171	0.0132	0.0154	0.0091	0.085	0.0176	0.0101	0.004	0.0025	0.0828	0.1015	0.0103	0.0115	0.0084	0.028	0.0085	0.0131	0.1655
6	rs9399036	132929276	1.3	0.0765109106342586	3.39	0.128586294370088	0.385811731959435	0.415474777347755	0.1244	0.0555	0.0072	0.0038	0.0192	0.0037	0.0035	0.0195	0.1708	0.0128	0.0159	0.0086	0.0844	0.0164	0.0105	0.0047	0.0028	0.0868	0.1025	0.0094	0.011	0.0085	0.0269	0.0096	0.0127	0.165
6	rs7738600	132930379	1.3	0.0765109106342586	3.39	0.128586294370088	0.426801168956473	0.439013747608249	0.1245	0.0553	0.0071	0.0038	0.0193	0.0037	0.0034	0.0193	0.1711	0.0124	0.0158	0.0085	0.0841	0.0161	0.0105	0.0046	0.0027	0.0876	0.1027	0.0092	0.0111	0.0085	0.0267	0.0097	0.0128	0.1655
6	rs79379085	132930849	1.3	0.0765109106342586	3.39	0.128586294370088	0.407699829716174	0.437689575104006	0.1244	0.0553	0.007	0.0038	0.0194	0.0037	0.0034	0.0192	0.171	0.0123	0.0158	0.0085	0.0842	0.0161	0.0105	0.0046	0.0028	0.0877	0.1028	0.0092	0.0111	0.0085	0.0267	0.0097	0.0128	0.1656
6	rs1081074	132931457	1.3	0.0765109106342586	3.39	0.128586294370088	0.383429642189473	0.428845307047867	0.1242	0.0552	0.007	0.0039	0.0195	0.0037	0.0034	0.0192	0.1708	0.0123	0.0158	0.0085	0.0843	0.016	0.0105	0.0046	0.003	0.0878	0.1029	0.0092	0.0111	0.0085	0.0266	0.0098	0.0128	0.1657
6	rs76223283	132932753	1.3	0.0765109106342586	3.38	0.135933471893229	0.394684750304352	0.408442986638036	0.1242	0.0552	0.007	0.0039	0.0196	0.0037	0.0033	0.0192	0.1709	0.0122	0.0158	0.0084	0.0842	0.0159	0.0105	0.0046	0.003	0.0874	0.1032	0.0091	0.0111	0.0085	0.0267	0.0098	0.0128	0.1661
6	rs79918867	132933795	1.3	0.0765109106342586	3.38	0.135933471893229	0.411702991499858	0.428845307047867	0.1243	0.0552	0.007	0.0039	0.0197	0.0037	0.0033	0.0192	0.1709	0.0122	0.0158	0.0084	0.0841	0.0159	0.0105	0.0046	0.003	0.0873	0.1033	0.0091	0.0112	0.0085	0.0267	0.0098	0.0128	0.1663
6	rs11154689	132933801	1.3	0.0765109106342586	3.37	0.143587140072381	0.411588343858788	0.428976954637315	0.1243	0.0552	0.007	0.0039	0.0197	0.0037	0.0033	0.0192	0.1709	0.0122	0.0158	0.0084	0.0841	0.0159	0.0105	0.0046	0.003	0.0873	0.1033	0.0091	0.0112	0.0085	0.0267	0.0098	0.0128	0.1663
6	rs79384827	132936503	1.3	0.0765109106342586	3.37	0.143587140072381	0.408441793534573	0.414561407635708	0.1243	0.0552	0.0069	0.0039	0.0197	0.0037	0.0033	0.0192	0.1709	0.0122	0.0158	0.0084	0.0841	0.0159	0.0104	0.0046	0.003	0.0873	0.1033	0.009	0.0112	0.0085	0.0267	0.0098	0.0128	0.1663
6	rs8192646	132938842	1.3	0.0765109106342586	3.37	0.143587140072381	0.416705604223256	0.425557653857515	0.1243	0.0553	0.0069	0.0039	0.0195	0.0037	0.0033	0.0192	0.1709	0.0122	0.0158	0.0084	0.0841	0.0158	0.0104	0.0045	0.003	0.0873	0.1034	0.009	0.0112	0.0085	0.0267	0.0098	0.0128	0.1663
6	rs4451148	132940293	1.3	0.0765109106342586	3.37	0.143587140072381	0.422783369149322	0.439013747608249	0.1244	0.0553	0.0069	0.0039	0.0194	0.0037	0.0033	0.0192	0.171	0.0122	0.0158	0.0084	0.0841	0.0158	0.0104	0.0045	0.003	0.0873	0.1035	0.009	0.0112	0.0085	0.0268	0.0098	0.0128	0.1664
6	rs72987672	132942026	1.3	0.0765109106342586	3.37	0.143587140072381	0.429607288378715	0.445251592271418	0.1244	0.0553	0.0069	0.0039	0.0194	0.0037	0.0033	0.0192	0.1708	0.0122	0.0158	0.0084	0.084	0.0159	0.0105	0.0045	0.003	0.0872	0.1035	0.009	0.0112	0.0085	0.0268	0.0098	0.0128	0.1664
6	rs9321356	132943233	1.3	0.0765109106342586	3.37	0.143587140072381	0.461680010416922	0.456859467158725	0.1243	0.0552	0.0069	0.0039	0.0194	0.0038	0.0032	0.0191	0.171	0.0123	0.0157	0.0085	0.0839	0.0159	0.0105	0.0045	0.003	0.0872	0.1036	0.0089	0.0113	0.0086	0.0268	0.0098	0.0128	0.1664
6	rs9389015	132943436	1.3	0.0765109106342586	3.37	0.143587140072381	0.482903499228133	0.438483950564184	0.1243	0.0551	0.0069	0.0039	0.0194	0.0038	0.0032	0.019	0.171	0.0124	0.0158	0.0084	0.0838	0.016	0.0105	0.0045	0.003	0.087	0.1038	0.0089	0.0114	0.0085	0.0268	0.0098	0.0128	0.1665
6	rs17216509	132952134	1.3	0.0765109106342586	3.37	0.143587140072381	0.532043437822265	0.423457137301792	0.1238	0.0551	0.0071	0.004	0.0191	0.0038	0.0032	0.0189	0.171	0.0122	0.0158	0.0084	0.0841	0.016	0.0104	0.0042	0.003	0.0869	0.1048	0.0087	0.0112	0.0084	0.0266	0.0096	0.0126	0.1675
6	rs34951745	132952247	1.3	0.0765109106342586	3.37	0.143587140072381	0.5544774455719	0.431084790904882	0.1237	0.055	0.0071	0.004	0.0191	0.0038	0.0032	0.0189	0.171	0.0122	0.0158	0.0084	0.0841	0.016	0.0104	0.0041	0.003	0.0869	0.1049	0.0087	0.0112	0.0084	0.0266	0.0096	0.0126	0.1675
6	rs74389589	132962853	1.3	0.0765109106342586	3.37	0.143587140072381	0.575997150789318	0.460746196235528	0.1237	0.055	0.0072	0.004	0.0191	0.0038	0.0032	0.0189	0.1709	0.0123	0.0158	0.0084	0.0842	0.0159	0.0104	0.0037	0.003	0.0869	0.1051	0.0087	0.0112	0.0084	0.0267	0.0096	0.0126	0.1676
6	rs6569819	132963041	1.3	0.0765109106342586	3.38	0.135933471893229	0.569876649127522	0.467332980120543	0.1237	0.055	0.0072	0.004	0.0191	0.0037	0.0032	0.0189	0.1708	0.0123	0.0158	0.0084	0.0842	0.0159	0.0104	0.0037	0.003	0.0869	0.1051	0.0087	0.0112	0.0084	0.0267	0.0096	0.0126	0.1676
6	rs9389021	132963555	1.3	0.0765109106342586	3.37	0.143587140072381	0.56371995310208	0.477597225300816	0.1237	0.0551	0.0072	0.004	0.0191	0.0037	0.0032	0.0189	0.1709	0.0123	0.0158	0.0084	0.0843	0.0159	0.0104	0.0037	0.003	0.0869	0.1051	0.0087	0.0112	0.0085	0.0267	0.0096	0.0126	0.1676
6	rs9385621	132963630	1.3	0.0765109106342586	3.37	0.143587140072381	0.563786705466348	0.478139049460486	0.1237	0.0551	0.0072	0.004	0.0191	0.0037	0.0032	0.0189	0.1709	0.0123	0.0158	0.0084	0.0843	0.0159	0.0104	0.0037	0.003	0.0869	0.1051	0.0087	0.0112	0.0085	0.0267	0.0096	0.0126	0.1676
6	rs62427289	132965208	1.3	0.0765109106342586	3.37	0.143587140072381	0.551764945387915	0.450578741741527	0.1237	0.055	0.0072	0.004	0.019	0.0037	0.0032	0.0189	0.1709	0.0123	0.0158	0.0084	0.0843	0.0159	0.0104	0.0037	0.0031	0.0869	0.1051	0.0086	0.0112	0.0085	0.0267	0.0096	0.0126	0.1676
6	rs8192617	132967300	1.3	0.0765109106342586	3.37	0.143587140072381	0.544978249781555	0.442859865769629	0.1237	0.055	0.0072	0.004	0.019	0.0038	0.0032	0.0189	0.1709	0.0123	0.0158	0.0083	0.0844	0.0159	0.0104	0.0037	0.0031	0.0869	0.105	0.0086	0.0112	0.0085	0.0267	0.0096	0.0126	0.1676
6	rs77729056	132971656	1.3	0.0765109106342586	3.37	0.143587140072381	0.536729997288364	0.437160205110275	0.1237	0.055	0.0072	0.004	0.019	0.0038	0.0032	0.0189	0.1709	0.0123	0.0158	0.0083	0.0845	0.0159	0.0104	0.0037	0.0031	0.0868	0.1049	0.0086	0.0112	0.0085	0.0267	0.0096	0.0126	0.1676
6	rs9402443	132980526	1.3	0.0765109106342586	3.37	0.143587140072381	0.513492610103159	0.416649911554731	0.1234	0.0551	0.0071	0.004	0.0188	0.0038	0.0032	0.0188	0.1708	0.0124	0.0159	0.0082	0.0855	0.0159	0.0104	0.0038	0.0031	0.0865	0.1043	0.0087	0.0111	0.0084	0.0267	0.0099	0.0127	0.1679
6	rs79666253	132983195	1.3	0.0765109106342586	3.37	0.143587140072381	0.526471156954184	0.419395388203675	0.1234	0.0551	0.0071	0.004	0.0187	0.0038	0.0032	0.0187	0.1709	0.0124	0.0159	0.0082	0.0856	0.0159	0.0104	0.0038	0.0031	0.0864	0.1042	0.0087	0.0111	0.0084	0.0268	0.0099	0.0127	0.1679
6	rs7759058	132993780	1.3	0.0765109106342586	3.37	0.143587140072381	0.55985465329488	0.42476963174179	0.1233	0.0551	0.0071	0.0039	0.0187	0.0038	0.0032	0.0187	0.1709	0.0124	0.0158	0.0082	0.0858	0.0159	0.0104	0.0037	0.003	0.0863	0.1042	0.0087	0.0111	0.0083	0.0268	0.0099	0.0127	0.168
6	rs10484630	132998348	1.31	0.0654431371829849	3.35	0.159841057206343	0.672927636952362	0.433855526013358	0.1227	0.0554	0.007	0.004	0.0184	0.0039	0.0033	0.0186	0.1706	0.0124	0.0159	0.0083	0.0862	0.0159	0.0105	0.0037	0.003	0.0865	0.1042	0.0087	0.011	0.0082	0.0268	0.01	0.0127	0.1682
6	rs41286176	133002808	1.31	0.0654431371829849	3.35	0.159841057206343	0.828784679215447	0.438881282353612	0.122	0.0557	0.0069	0.0041	0.0182	0.004	0.0033	0.0184	0.1704	0.0123	0.016	0.0084	0.0867	0.0158	0.0106	0.0036	0.003	0.0867	0.1041	0.0088	0.0109	0.0081	0.0268	0.0101	0.0126	0.1685
6	rs41286178	133003705	1.31	0.0654431371829849	3.35	0.159841057206343	0.90742285711173	0.449112104246552	0.1217	0.0559	0.0068	0.0041	0.0181	0.0041	0.0034	0.0184	0.1703	0.0123	0.016	0.0084	0.0868	0.0159	0.0107	0.0035	0.0029	0.0867	0.1041	0.0088	0.0109	0.0081	0.0268	0.0102	0.0126	0.1685
6	rs73559745	133010979	1.31	0.0654431371829849	3.35	0.159841057206343	0.914442121157399	0.452313668362595	0.1217	0.0559	0.0068	0.0041	0.0181	0.0041	0.0034	0.0184	0.1703	0.0123	0.016	0.0084	0.0868	0.0159	0.0107	0.0035	0.0029	0.0867	0.1041	0.0088	0.0109	0.0081	0.0268	0.0102	0.0126	0.1685
6	rs45562238	133013544	1.31	0.0654431371829849	3.35	0.159841057206343	0.916510912315194	0.449511970866798	0.1217	0.0559	0.0068	0.0041	0.0181	0.0041	0.0034	0.0184	0.1703	0.0123	0.016	0.0084	0.0868	0.0159	0.0107	0.0035	0.0029	0.0867	0.1041	0.0088	0.0109	0.0081	0.0268	0.0102	0.0126	0.1685
6	rs45530734	133014413	1.31	0.0654431371829849	3.35	0.159841057206343	0.918167350779126	0.449911931592708	0.1217	0.0559	0.0068	0.0041	0.0181	0.0041	0.0034	0.0184	0.1703	0.0123	0.016	0.0084	0.0868	0.0159	0.0107	0.0035	0.0029	0.0867	0.1041	0.0088	0.0109	0.0081	0.0268	0.0102	0.0126	0.1685
6	rs2262438	133017042	1.31	0.0654431371829849	3.34	0.168454672892635	0.931380370350677	0.441134639423571	0.1214	0.056	0.0068	0.0041	0.0181	0.0041	0.0034	0.0183	0.1704	0.0124	0.016	0.0085	0.0871	0.0159	0.0107	0.0035	0.003	0.0868	0.1041	0.0088	0.0108	0.008	0.0268	0.0103	0.0127	0.1684
6	rs76092088	133018545	1.31	0.0654431371829849	3.34	0.168454672892635	0.931463719770505	0.440471568273894	0.1214	0.056	0.0068	0.0041	0.0181	0.0041	0.0034	0.0183	0.1704	0.0124	0.016	0.0085	0.0871	0.0159	0.0107	0.0035	0.003	0.0868	0.1041	0.0088	0.0108	0.008	0.0268	0.0103	0.0127	0.1684
6	rs2267950	133019682	1.31	0.0654431371829849	3.35	0.159841057206343	0.937807343675085	0.424900941418479	0.1214	0.056	0.0068	0.0041	0.0181	0.0041	0.0034	0.0183	0.1703	0.0124	0.0161	0.0084	0.0871	0.0159	0.0106	0.0035	0.003	0.0867	0.1041	0.0088	0.0107	0.008	0.0267	0.0102	0.0127	0.1684
6	rs2294757	133035098	1.31	0.0654431371829849	3.35	0.159841057206343	0.937723758834211	0.385116099283249	0.1218	0.056	0.0067	0.0041	0.0181	0.0041	0.0034	0.0183	0.1705	0.0125	0.0161	0.0083	0.0872	0.0157	0.0105	0.0035	0.0029	0.0867	0.1039	0.0089	0.0107	0.0079	0.0267	0.0101	0.0127	0.1688
6	rs6569827	133037861	1.27	0.118479912290321	3.35	0.159841057206343	1.15423081873177	0.262035722368887	0.1243	0.0559	0.0062	0.0043	0.0179	0.0039	0.0027	0.0176	0.1699	0.0126	0.0163	0.0078	0.0883	0.0163	0.0106	0.0032	0.003	0.0897	0.1002	0.0087	0.0102	0.0075	0.0267	0.01	0.0121	0.1703
6	rs9483495	133045040	1.27	0.118479912290321	3.35	0.159841057206343	1.15768719845128	0.345205609135488	0.1243	0.056	0.0061	0.0043	0.018	0.0039	0.0027	0.0175	0.17	0.0125	0.0162	0.0078	0.0888	0.0163	0.0106	0.0032	0.003	0.0894	0.0998	0.0087	0.0102	0.0075	0.0267	0.0101	0.012	0.1709
6	rs2294759	133045902	1.27	0.118479912290321	3.35	0.159841057206343	1.15413991622686	0.354036265305706	0.1243	0.0561	0.0061	0.0043	0.018	0.0039	0.0027	0.0175	0.17	0.0125	0.0162	0.0078	0.0889	0.0163	0.0106	0.0032	0.003	0.0893	0.0998	0.0087	0.0102	0.0075	0.0267	0.0101	0.0119	0.1709
6	rs45460092	133047023	1.27	0.118479912290321	3.35	0.159841057206343	1.1561404213096	0.353537065851035	0.1243	0.0561	0.0061	0.0043	0.018	0.0039	0.0027	0.0175	0.17	0.0125	0.0162	0.0078	0.089	0.0163	0.0105	0.0032	0.003	0.0893	0.0997	0.0087	0.0102	0.0075	0.0267	0.0101	0.0119	0.1708
6	rs6569834	133048024	1.27	0.118479912290321	3.35	0.159841057206343	1.13664855331315	0.357285961179865	0.1243	0.0562	0.0061	0.0044	0.018	0.0038	0.0027	0.0175	0.1699	0.0125	0.0162	0.0078	0.089	0.0164	0.0105	0.0032	0.003	0.0894	0.0997	0.0087	0.0102	0.0075	0.0266	0.0101	0.0119	0.1709
6	rs4895943	133052616	1.27	0.118479912290321	3.35	0.159841057206343	1.12303720258044	0.353786640391894	0.1243	0.0562	0.0061	0.0044	0.0181	0.0038	0.0027	0.0175	0.17	0.0125	0.0162	0.0079	0.089	0.0164	0.0106	0.0032	0.003	0.0894	0.0996	0.0087	0.0102	0.0075	0.0266	0.0101	0.0119	0.1708
6	rs6942306	133055170	1.26	0.135727966888585	3.35	0.159841057206343	1.17063901288936	0.360795083282865	0.1243	0.0561	0.0061	0.0044	0.0181	0.0038	0.0027	0.0175	0.1702	0.0124	0.0162	0.0079	0.0889	0.0163	0.0105	0.0033	0.003	0.0895	0.0996	0.0087	0.0102	0.0075	0.0266	0.0101	0.0119	0.1709
6	rs36012859	133055471	1.26	0.135727966888585	3.35	0.159841057206343	1.11208742566116	0.358913981861686	0.1243	0.0561	0.0061	0.0044	0.0181	0.0037	0.0027	0.0175	0.1702	0.0124	0.0162	0.0079	0.089	0.0163	0.0105	0.0033	0.003	0.0896	0.0996	0.0087	0.0102	0.0075	0.0266	0.0101	0.0119	0.1709
6	rs13214628	133062916	1.26	0.135727966888585	3.35	0.159841057206343	1.11235617186303	0.356910563877676	0.1244	0.0561	0.006	0.0044	0.0181	0.0037	0.0027	0.0175	0.1702	0.0124	0.0162	0.0079	0.0888	0.0163	0.0105	0.0033	0.003	0.0895	0.0996	0.0087	0.0102	0.0075	0.0266	0.0101	0.0119	0.1709
6	rs12211125	133065049	1.26	0.135727966888585	3.35	0.159841057206343	1.11289374161266	0.35803709323957	0.1244	0.0561	0.006	0.0044	0.0181	0.0037	0.0027	0.0175	0.1702	0.0124	0.0162	0.0079	0.0888	0.0163	0.0105	0.0033	0.003	0.0894	0.0996	0.0087	0.0102	0.0075	0.0266	0.0101	0.0119	0.1709
6	rs62425099	133069286	1.26	0.135727966888585	3.34	0.168454672892635	1.1642472527362	0.397699195152455	0.1248	0.0559	0.006	0.0045	0.018	0.0037	0.0026	0.0174	0.1705	0.0126	0.0162	0.0079	0.0884	0.0163	0.0105	0.0034	0.003	0.089	0.0995	0.0087	0.0102	0.0076	0.0268	0.0101	0.0118	0.1711
6	rs9483497	133069465	1.26	0.135727966888585	3.34	0.168454672892635	1.17823555929794	0.404809802999131	0.1248	0.0559	0.006	0.0045	0.018	0.0037	0.0026	0.0174	0.1705	0.0126	0.0162	0.0079	0.0884	0.0163	0.0105	0.0034	0.003	0.089	0.0995	0.0087	0.0102	0.0076	0.0268	0.0101	0.0118	0.1711
6	rs79036037	133072571	1.26	0.135727966888585	3.33	0.177401503992083	1.18594317350419	0.385627493114963	0.1248	0.0559	0.006	0.0045	0.018	0.0037	0.0026	0.0174	0.1705	0.0126	0.0162	0.0079	0.0885	0.0163	0.0105	0.0034	0.003	0.0888	0.0997	0.0087	0.0102	0.0076	0.0268	0.0101	0.0118	0.1711
6	rs12209262	133073173	1.26	0.135727966888585	3.32	0.186688027238402	1.19735687957529	0.386394937848779	0.1248	0.0559	0.006	0.0045	0.018	0.0037	0.0026	0.0174	0.1705	0.0126	0.0162	0.0079	0.0885	0.0163	0.0105	0.0034	0.003	0.0888	0.0997	0.0087	0.0102	0.0076	0.0268	0.0101	0.0118	0.1711
6	rs33980664	133073844	1.26	0.135727966888585	3.32	0.186688027238402	1.18962035783761	0.375943519655592	0.1248	0.0559	0.006	0.0045	0.018	0.0037	0.0026	0.0174	0.1705	0.0126	0.0162	0.0079	0.0885	0.0163	0.0105	0.0034	0.003	0.0888	0.0997	0.0087	0.0102	0.0076	0.0268	0.0101	0.0118	0.1711
6	rs2300079	133075997	1.26	0.135727966888585	3.31	0.196320630125924	1.20197121645799	0.370368689147405	0.1248	0.056	0.006	0.0045	0.018	0.0037	0.0026	0.0174	0.1706	0.0126	0.0161	0.0079	0.0886	0.0163	0.0105	0.0034	0.003	0.0887	0.0996	0.0087	0.0102	0.0076	0.0268	0.0101	0.0118	0.1711
6	rs34902339	133076919	1.26	0.135727966888585	3.31	0.196320630125924	1.17750252518351	0.347686629949331	0.1248	0.0561	0.006	0.0045	0.018	0.0037	0.0026	0.0174	0.1706	0.0126	0.0161	0.0079	0.0885	0.0163	0.0105	0.0034	0.003	0.0886	0.0996	0.0087	0.0102	0.0076	0.0268	0.0101	0.0118	0.1711
6	rs34199346	133077621	1.26	0.135727966888585	3.3	0.2063056077908	1.16515952138616	0.348556194043495	0.1248	0.056	0.006	0.0045	0.018	0.0037	0.0026	0.0174	0.1706	0.0126	0.0161	0.0079	0.0885	0.0163	0.0105	0.0034	0.003	0.0887	0.0996	0.0087	0.0102	0.0076	0.0268	0.0101	0.0118	0.1711
6	rs9321367	133084359	1.24	0.175701215111077	3.31	0.196320630125924	1.06554465402536	0.457395053135212	0.1253	0.0541	0.0059	0.0044	0.0186	0.0034	0.0025	0.0172	0.1725	0.0121	0.0153	0.0075	0.0842	0.0163	0.0103	0.0032	0.0027	0.0938	0.1	0.0086	0.01	0.0079	0.026	0.0098	0.0119	0.1733
6	rs7758703	133085417	1.24	0.175701215111077	3.3	0.2063056077908	0.996383286491205	0.508042580981229	0.1253	0.0541	0.0059	0.0043	0.0186	0.0033	0.0025	0.0173	0.1726	0.0121	0.0153	0.0075	0.0842	0.0163	0.0102	0.0032	0.0027	0.0939	0.1	0.0086	0.01	0.0079	0.026	0.0097	0.0119	0.1733
6	rs9321369	133086367	1.24	0.175701215111077	3.3	0.2063056077908	1.01263408166784	0.517006279048997	0.1253	0.0537	0.0059	0.0043	0.0186	0.0033	0.0025	0.0173	0.1726	0.0121	0.0153	0.0075	0.0841	0.0163	0.0103	0.0032	0.0027	0.0941	0.1001	0.0086	0.01	0.0078	0.0261	0.0097	0.0119	0.1734
6	rs12530317	133087081	1.24	0.175701215111077	3.32	0.186688027238402	0.998355160162973	0.502409040449742	0.1253	0.0537	0.0059	0.0043	0.0187	0.0033	0.0025	0.0173	0.1726	0.0121	0.0153	0.0075	0.0841	0.0163	0.0103	0.0032	0.0027	0.0942	0.1001	0.0086	0.01	0.0078	0.0261	0.0097	0.012	0.1733
6	rs71574629	133096583	1.23	0.19861485684188	3.32	0.186688027238402	1.15905267631976	0.555076423673834	0.1256	0.0537	0.006	0.0043	0.0186	0.0033	0.0024	0.0172	0.1732	0.0121	0.0151	0.0075	0.0841	0.0164	0.0102	0.0032	0.0027	0.0953	0.1003	0.0088	0.0099	0.0076	0.026	0.0098	0.012	0.1716
6	rs7765224	133101624	1.23	0.19861485684188	3.32	0.186688027238402	1.18181165327737	0.599524926517644	0.1256	0.0537	0.006	0.0043	0.0186	0.0033	0.0024	0.0172	0.1733	0.012	0.0151	0.0075	0.0841	0.0164	0.0102	0.0032	0.0027	0.0954	0.1003	0.0088	0.0099	0.0075	0.026	0.0098	0.012	0.1717
6	rs6926101	133105120	1.23	0.19861485684188	3.32	0.186688027238402	1.16105652026102	0.633425946368475	0.126	0.0539	0.006	0.0043	0.0186	0.0033	0.0024	0.0172	0.1731	0.012	0.0151	0.0075	0.0842	0.0162	0.0102	0.0031	0.0027	0.0954	0.0999	0.0088	0.0099	0.0075	0.0261	0.0098	0.012	0.1717
6	rs72996126	133111999	1.23	0.19861485684188	3.32	0.186688027238402	1.19661922664931	0.637203451881833	0.126	0.0538	0.0059	0.0043	0.0186	0.0033	0.0024	0.0173	0.1731	0.012	0.0151	0.0075	0.0841	0.0162	0.0102	0.0031	0.0027	0.0954	0.0999	0.0087	0.0099	0.0075	0.0261	0.0099	0.012	0.1718
6	rs118117902	133112970	1.23	0.19861485684188	3.32	0.186688027238402	1.20132479375908	0.639385159727983	0.126	0.0538	0.0059	0.0043	0.0186	0.0033	0.0024	0.0173	0.1731	0.012	0.0151	0.0075	0.0841	0.0162	0.0102	0.0031	0.0027	0.0954	0.0999	0.0087	0.0099	0.0075	0.0261	0.0099	0.012	0.1718
6	rs7738256	133113066	1.23	0.19861485684188	3.32	0.186688027238402	1.20169416160217	0.639821709431493	0.126	0.0538	0.0059	0.0043	0.0186	0.0033	0.0024	0.0173	0.1731	0.012	0.0151	0.0075	0.0841	0.0162	0.0102	0.0031	0.0027	0.0954	0.0999	0.0087	0.0099	0.0075	0.0261	0.0099	0.012	0.1718
6	rs72996130	133114454	1.23	0.19861485684188	3.32	0.186688027238402	1.20104779685395	0.630668781164366	0.126	0.0538	0.0059	0.0043	0.0186	0.0033	0.0024	0.0173	0.1731	0.012	0.0151	0.0075	0.0841	0.0162	0.0102	0.0031	0.0027	0.0954	0.0999	0.0087	0.0099	0.0075	0.0261	0.0099	0.012	0.1718
6	rs59989552	133119564	1.23	0.19861485684188	3.32	0.186688027238402	1.21038700092483	0.657779397858423	0.126	0.0539	0.0059	0.0042	0.0186	0.0033	0.0024	0.0173	0.1731	0.0119	0.0151	0.0075	0.0842	0.0162	0.0102	0.0031	0.0027	0.0954	0.0998	0.0087	0.0099	0.0075	0.0261	0.0099	0.012	0.1719
6	rs118054550	133132145	1.23	0.19861485684188	3.32	0.186688027238402	1.2889463520733	0.692550197016392	0.1262	0.0539	0.0058	0.0042	0.0186	0.0033	0.0024	0.0173	0.1733	0.0119	0.0152	0.0075	0.0842	0.0162	0.0102	0.0031	0.0027	0.0949	0.0997	0.0087	0.01	0.0075	0.0261	0.0099	0.0118	0.1721
6	rs9493450	133135807	1.23	0.19861485684188	3.32	0.186688027238402	1.28524829161898	0.717247296857804	0.1263	0.0539	0.0058	0.0042	0.0186	0.0033	0.0024	0.0173	0.1734	0.0119	0.0152	0.0075	0.0843	0.0162	0.0102	0.0031	0.0027	0.0948	0.0997	0.0086	0.01	0.0075	0.0261	0.0099	0.0118	0.1722
6	rs12202407	133136029	1.23	0.19861485684188	3.32	0.186688027238402	1.28695458505779	0.720086343063295	0.1263	0.0539	0.0058	0.0042	0.0186	0.0033	0.0024	0.0173	0.1734	0.0119	0.0152	0.0075	0.0843	0.0162	0.0102	0.0031	0.0027	0.0948	0.0997	0.0086	0.01	0.0075	0.0261	0.0099	0.0118	0.1722
6	rs2236381	133138249	1.23	0.19861485684188	3.32	0.186688027238402	1.28951564410902	0.731017300426127	0.1263	0.0539	0.0058	0.0042	0.0186	0.0033	0.0024	0.0173	0.1735	0.0119	0.0152	0.0075	0.0843	0.0162	0.0102	0.0031	0.0027	0.0948	0.0997	0.0086	0.01	0.0075	0.0261	0.0099	0.0118	0.1722
6	rs117573035	133138600	1.23	0.19861485684188	3.32	0.186688027238402	1.28098633975677	0.714559975966336	0.1263	0.0539	0.0058	0.0042	0.0186	0.0033	0.0024	0.0173	0.1735	0.0119	0.0152	0.0075	0.0843	0.0162	0.0102	0.0031	0.0027	0.0948	0.0997	0.0086	0.01	0.0075	0.0261	0.0099	0.0118	0.1722
6	rs7769051	133146796	1.23	0.19861485684188	3.32	0.186688027238402	1.20862797584504	0.707851525804037	0.1264	0.0539	0.0058	0.0042	0.0186	0.0033	0.0024	0.0173	0.1734	0.012	0.015	0.0075	0.0843	0.0162	0.0102	0.0031	0.0027	0.095	0.0997	0.0086	0.01	0.0076	0.0261	0.0099	0.0118	0.1719
6	rs79035193	133147365	1.23	0.19861485684188	3.32	0.186688027238402	1.18447354367359	0.677914549067783	0.1264	0.0539	0.0058	0.0042	0.0186	0.0033	0.0024	0.0173	0.1734	0.012	0.015	0.0075	0.0843	0.0162	0.0102	0.0031	0.0027	0.095	0.0997	0.0086	0.01	0.0076	0.0261	0.0099	0.0118	0.1719
6	rs34647336	133150656	1.23	0.19861485684188	3.33	0.177401503992083	1.16242355634222	0.692698391616406	0.1265	0.0539	0.0057	0.0042	0.0187	0.0033	0.0025	0.0174	0.1735	0.012	0.015	0.0075	0.0847	0.0162	0.0102	0.0032	0.0027	0.0941	0.1001	0.0086	0.0099	0.0077	0.026	0.0099	0.0117	0.1718
6	rs117999071	133156682	1.23	0.19861485684188	3.33	0.177401503992083	1.14968914343932	0.731617307058242	0.1265	0.0539	0.0057	0.0042	0.0188	0.0033	0.0025	0.0175	0.1735	0.012	0.015	0.0075	0.0848	0.0162	0.0102	0.0032	0.0027	0.0938	0.1002	0.0086	0.0099	0.0078	0.026	0.0099	0.0116	0.1718
6	rs6569857	133161888	1.23	0.19861485684188	3.34	0.168454672892635	1.1703647991344	0.792457314001056	0.1265	0.0539	0.0057	0.0042	0.0188	0.0033	0.0025	0.0175	0.1735	0.012	0.015	0.0075	0.0848	0.0162	0.0102	0.0032	0.0027	0.0937	0.1002	0.0087	0.0099	0.0078	0.026	0.0099	0.0116	0.1718
6	rs77692151	133174752	1.23	0.19861485684188	3.35	0.159841057206343	1.09841562683311	0.770694911219158	0.1265	0.0541	0.0057	0.0042	0.0188	0.0033	0.0025	0.0174	0.1734	0.012	0.015	0.0075	0.085	0.0162	0.0102	0.0032	0.0027	0.0935	0.1003	0.0086	0.0099	0.0079	0.026	0.0098	0.0116	0.1718
6	rs73002003	133186584	1.23	0.19861485684188	3.35	0.159841057206343	1.08144293962263	0.789100814917552	0.1265	0.0541	0.0057	0.0042	0.0188	0.0033	0.0025	0.0174	0.1734	0.012	0.015	0.0075	0.0851	0.0162	0.0102	0.0032	0.0027	0.0934	0.1003	0.0086	0.0099	0.0079	0.0259	0.0098	0.0116	0.1719
6	rs12202432	133210008	1.23	0.19861485684188	3.36	0.151554094423325	1.05605109930351	0.772364307599014	0.1264	0.0542	0.0057	0.0042	0.0187	0.0033	0.0025	0.0174	0.1733	0.012	0.015	0.0075	0.0852	0.0161	0.0101	0.0032	0.0027	0.0932	0.1003	0.0086	0.0099	0.0079	0.0259	0.0098	0.0115	0.1719
6	rs78340398	133210387	1.23	0.19861485684188	3.35	0.159841057206343	1.05605109930351	0.772364307599014	0.1264	0.0542	0.0057	0.0042	0.0187	0.0033	0.0025	0.0174	0.1733	0.012	0.015	0.0075	0.0852	0.0161	0.0101	0.0032	0.0027	0.0932	0.1003	0.0086	0.0099	0.0079	0.0259	0.0098	0.0115	0.1719
6	rs73002029	133212579	1.23	0.19861485684188	3.36	0.151554094423325	1.05517379597824	0.769329621616871	0.1264	0.0542	0.0057	0.0042	0.0187	0.0033	0.0025	0.0174	0.1733	0.012	0.015	0.0075	0.0852	0.0161	0.0101	0.0032	0.0027	0.0932	0.1003	0.0086	0.0099	0.0079	0.0259	0.0098	0.0115	0.1719
6	rs17061930	133223799	1.22	0.223600634562227	3.36	0.151554094423325	1.0842791669524	0.836054761312972	0.1263	0.0545	0.0057	0.0042	0.0187	0.0033	0.0025	0.0174	0.1732	0.0121	0.015	0.0075	0.0855	0.0161	0.0102	0.0032	0.0027	0.0929	0.1003	0.0086	0.0099	0.0079	0.0259	0.0098	0.0113	0.1721
6	rs374766	133227669	1.22	0.223600634562227	3.37	0.143587140072381	1.11414847196378	0.889503033993662	0.1263	0.0546	0.0057	0.0042	0.0187	0.0033	0.0025	0.0173	0.1732	0.0121	0.0151	0.0075	0.0856	0.0161	0.0102	0.0033	0.0027	0.0928	0.1003	0.0086	0.0099	0.0079	0.0259	0.0098	0.0113	0.1721
6	rs9483514	133228716	1.22	0.223600634562227	3.38	0.135933471893229	1.05912397155289	0.890284870585968	0.1264	0.0546	0.0057	0.0042	0.0187	0.0032	0.0026	0.0173	0.1733	0.0121	0.0151	0.0075	0.0856	0.016	0.0102	0.0032	0.0027	0.0928	0.1002	0.0086	0.0099	0.0078	0.0259	0.0097	0.0112	0.1721
6	rs421500	133228839	1.22	0.223600634562227	3.38	0.135933471893229	1.04266053293196	0.889346683417603	0.1265	0.0546	0.0057	0.0042	0.0187	0.0032	0.0026	0.0173	0.1733	0.0121	0.0151	0.0075	0.0857	0.016	0.0102	0.0032	0.0027	0.0928	0.1002	0.0086	0.0099	0.0079	0.0259	0.0097	0.0112	0.172
6	rs75673578	133233661	1.22	0.223600634562227	3.38	0.135933471893229	0.837292830923673	0.66628680979882	0.1264	0.0547	0.0057	0.0041	0.0187	0.0032	0.0026	0.0174	0.1735	0.0121	0.0151	0.0075	0.0856	0.016	0.0103	0.0033	0.0028	0.0925	0.1001	0.0085	0.0099	0.0078	0.0259	0.0096	0.0113	0.1721
6	rs9389041	133238787	1.22	0.223600634562227	3.38	0.135933471893229	0.780145558487376	0.673935354338871	0.1264	0.055	0.0058	0.004	0.0187	0.0032	0.0027	0.0174	0.1738	0.012	0.0151	0.0075	0.0857	0.016	0.0104	0.0033	0.0029	0.0919	0.0997	0.0085	0.0099	0.0078	0.026	0.0095	0.0114	0.1722
6	rs73001963	133245634	1.22	0.223600634562227	3.4	0.121538743628758	0.7315120301883	0.677914549067783	0.1265	0.0551	0.0058	0.004	0.0187	0.0032	0.0027	0.0174	0.1737	0.012	0.0151	0.0075	0.0859	0.016	0.0105	0.0032	0.0029	0.0917	0.0996	0.0085	0.0099	0.0078	0.026	0.0095	0.0114	0.1721
6	rs6926111	133253270	1.22	0.223600634562227	3.43	0.102124300974309	0.734219622344752	0.685149610678133	0.1265	0.0551	0.0058	0.004	0.0187	0.0032	0.0027	0.0175	0.1737	0.012	0.0151	0.0075	0.086	0.016	0.0105	0.0032	0.0029	0.0917	0.0995	0.0085	0.0099	0.0078	0.026	0.0095	0.0115	0.1721
6	rs118125396	133256560	1.22	0.223600634562227	3.43	0.102124300974309	0.67061247039289	0.569611478878233	0.1266	0.0551	0.0058	0.0039	0.0187	0.0032	0.0028	0.0175	0.1737	0.012	0.0151	0.0075	0.086	0.016	0.0105	0.0032	0.0029	0.0918	0.0994	0.0085	0.0099	0.0078	0.026	0.0094	0.0115	0.1719
6	rs912725	133270770	1.21	0.250745108472337	3.43	0.102124300974309	0.398849047526845	0.58139029756892	0.1282	0.0543	0.0061	0.0033	0.0189	0.0031	0.0029	0.0177	0.1729	0.012	0.0154	0.0074	0.0874	0.016	0.0105	0.0033	0.0031	0.0929	0.0979	0.0083	0.0098	0.0077	0.0261	0.0094	0.0119	0.1704
6	rs271155	133273268	1.21	0.250745108472337	3.43	0.102124300974309	0.371958260052547	0.636040584855225	0.1287	0.054	0.0062	0.0033	0.0189	0.003	0.003	0.0178	0.1728	0.012	0.0154	0.0074	0.0876	0.016	0.0106	0.0034	0.0032	0.0932	0.0977	0.0083	0.0099	0.0076	0.0261	0.0092	0.0119	0.1699
6	rs72556087	133279136	1.21	0.250745108472337	3.44	0.0962054431234386	0.31658230098567	0.514658107299381	0.129	0.054	0.0062	0.0032	0.019	0.003	0.003	0.0178	0.1728	0.012	0.0154	0.0073	0.0876	0.016	0.0105	0.0034	0.0032	0.0932	0.0976	0.0082	0.0098	0.0076	0.0261	0.0091	0.012	0.1697
6	rs271178	133297183	1.2	0.280131383133392	3.44	0.0962054431234386	0.134598801105358	0.389597183044396	0.1318	0.0541	0.0065	0.0034	0.0195	0.003	0.0033	0.0175	0.172	0.012	0.0155	0.0071	0.0886	0.0165	0.0098	0.0037	0.0036	0.0936	0.0962	0.008	0.0098	0.0073	0.0262	0.0087	0.0121	0.1671
6	rs12195746	133313831	1.2	0.280131383133392	3.45	0.090551063959542	0.123600705245882	0.37912143210905	0.132	0.0541	0.0065	0.0034	0.0197	0.003	0.0034	0.0175	0.1718	0.012	0.0154	0.0071	0.0888	0.0165	0.0097	0.0037	0.0037	0.0936	0.096	0.008	0.0099	0.0073	0.0262	0.0086	0.0122	0.1667
6	rs79554545	133316674	1.2	0.280131383133392	3.45	0.090551063959542	0.125369674206897	0.376451481525847	0.132	0.0541	0.0065	0.0034	0.0197	0.003	0.0034	0.0174	0.1718	0.012	0.0154	0.0071	0.0888	0.0165	0.0097	0.0037	0.0037	0.0936	0.096	0.008	0.0099	0.0073	0.0262	0.0086	0.0122	0.1667
6	rs112853751	133320415	1.2	0.280131383133392	3.45	0.090551063959542	0.129254939004115	0.381031769424645	0.132	0.0541	0.0065	0.0034	0.0197	0.003	0.0034	0.0174	0.1718	0.012	0.0154	0.0071	0.0888	0.0166	0.0097	0.0037	0.0037	0.0936	0.096	0.008	0.0099	0.0073	0.0262	0.0086	0.0122	0.1667
6	rs271169	133321775	1.2	0.280131383133392	3.46	0.0851540123614781	0.12457174630929	0.3655730132301	0.132	0.0541	0.0065	0.0035	0.0197	0.003	0.0034	0.0175	0.1717	0.012	0.0154	0.0071	0.0888	0.0166	0.0097	0.0037	0.0038	0.0937	0.0959	0.008	0.0099	0.0073	0.0262	0.0086	0.0122	0.1667
6	rs75772809	133326830	1.2	0.280131383133392	3.46	0.0851540123614781	0.12643839675397	0.339642107574967	0.132	0.0541	0.0066	0.0035	0.0198	0.0031	0.0034	0.0174	0.1715	0.012	0.0154	0.0071	0.0889	0.0166	0.0097	0.0037	0.0039	0.0938	0.0959	0.008	0.0099	0.0072	0.0262	0.0086	0.0122	0.1666
6	rs76157079	133328902	1.2	0.280131383133392	3.46	0.0851540123614781	0.134536990086764	0.355285144548908	0.132	0.054	0.0066	0.0035	0.0198	0.0031	0.0034	0.0174	0.1712	0.012	0.0154	0.0071	0.0891	0.0166	0.0097	0.0037	0.0039	0.0938	0.0959	0.008	0.0099	0.0072	0.0262	0.0086	0.0122	0.1666
6	rs2926349	133340139	1.2	0.280131383133392	3.46	0.0851540123614781	0.143036229727486	0.376832579152721	0.132	0.054	0.0066	0.0035	0.0198	0.0031	0.0034	0.0174	0.1711	0.012	0.0154	0.0071	0.0891	0.0166	0.0097	0.0037	0.004	0.0938	0.0959	0.008	0.0099	0.0072	0.0262	0.0086	0.0122	0.1666
6	rs12192750	133350867	1.2	0.280131383133392	3.48	0.0751031739839783	0.140866276566377	0.372899798325711	0.1321	0.054	0.0066	0.0035	0.0198	0.0031	0.0034	0.0174	0.1711	0.012	0.0154	0.0071	0.0891	0.0166	0.0097	0.0037	0.004	0.0939	0.0959	0.008	0.0099	0.0072	0.0262	0.0086	0.0122	0.1665
6	rs79212976	133356413	1.2	0.280131383133392	3.49	0.0704349946405554	0.117358782789794	0.277923629930956	0.1323	0.054	0.0065	0.0035	0.0198	0.0031	0.0034	0.0174	0.171	0.0119	0.0154	0.0071	0.0893	0.0167	0.0097	0.0037	0.004	0.094	0.0958	0.008	0.0099	0.0071	0.0262	0.0085	0.0122	0.1665
6	rs73005703	133358040	1.2	0.280131383133392	3.49	0.0704349946405554	0.117102986209897	0.262606279024679	0.1323	0.054	0.0065	0.0035	0.0198	0.0031	0.0034	0.0173	0.171	0.0119	0.0154	0.0071	0.0893	0.0167	0.0097	0.0037	0.004	0.094	0.0958	0.0079	0.0099	0.0071	0.0262	0.0085	0.0122	0.1665
6	rs74468754	133369016	1.2	0.280131383133392	3.49	0.0704349946405554	0.118872082922639	0.223744197961251	0.1325	0.054	0.0065	0.0035	0.0199	0.0031	0.0034	0.0173	0.1709	0.0119	0.0154	0.0071	0.0895	0.0167	0.0096	0.0038	0.004	0.0942	0.0958	0.0079	0.0099	0.0071	0.0261	0.0085	0.0121	0.1664
6	rs116873766	133370646	1.2	0.280131383133392	3.5	0.0659953737268723	0.115181352087329	0.213625497193365	0.1325	0.054	0.0065	0.0034	0.0199	0.0031	0.0033	0.0173	0.1708	0.0119	0.0154	0.0071	0.0893	0.0167	0.0096	0.0038	0.004	0.0942	0.0957	0.008	0.0099	0.0071	0.0262	0.0085	0.0121	0.1666
6	rs4513809	133375779	1.2	0.280131383133392	3.5	0.0659953737268723	0.113725023757858	0.216730804214747	0.1326	0.054	0.0065	0.0034	0.0199	0.0031	0.0033	0.0173	0.1708	0.0119	0.0154	0.0071	0.0894	0.0167	0.0096	0.0038	0.004	0.0943	0.0957	0.0079	0.0099	0.0071	0.0262	0.0085	0.0121	0.1666
6	rs4395734	133383469	1.2	0.280131383133392	3.5	0.0659953737268723	0.113307045675389	0.192310956719163	0.1328	0.054	0.0064	0.0034	0.0199	0.0032	0.0033	0.0172	0.1706	0.0118	0.0154	0.007	0.0896	0.0167	0.0096	0.0038	0.004	0.0944	0.0957	0.0079	0.0099	0.007	0.0261	0.0084	0.0121	0.1666
6	rs117459836	133387672	1.2	0.280131383133392	3.5	0.0659953737268723	0.116139730114968	0.209048413889045	0.1328	0.054	0.0064	0.0034	0.0199	0.0032	0.0033	0.0172	0.1706	0.0118	0.0154	0.007	0.0896	0.0167	0.0096	0.0038	0.004	0.0945	0.0957	0.0079	0.0099	0.007	0.0261	0.0084	0.0121	0.1665
6	rs76391358	133388049	1.2	0.280131383133392	3.5	0.0659953737268723	0.118328213815052	0.215336944165473	0.1328	0.054	0.0064	0.0034	0.0199	0.0032	0.0033	0.0172	0.1706	0.0118	0.0154	0.007	0.0896	0.0167	0.0096	0.0038	0.004	0.0945	0.0957	0.0079	0.0099	0.007	0.0261	0.0085	0.0121	0.1665
6	rs117911766	133417504	1.19	0.311838986457593	3.49	0.0704349946405554	0.131102827018565	0.336562607807893	0.1336	0.0541	0.0064	0.0034	0.02	0.0032	0.0034	0.0175	0.1696	0.0118	0.0153	0.007	0.0901	0.0168	0.0094	0.0039	0.004	0.0945	0.0954	0.0078	0.0099	0.007	0.0261	0.0084	0.012	0.1663
6	rs6940959	133418773	1.19	0.311838986457593	3.48	0.0751031739839783	0.140770999703219	0.389853679420715	0.1336	0.0541	0.0064	0.0034	0.02	0.0032	0.0034	0.0175	0.1696	0.0118	0.0153	0.007	0.0901	0.0168	0.0094	0.0039	0.004	0.0945	0.0954	0.0078	0.0099	0.007	0.0261	0.0084	0.012	0.1663
6	rs117666154	133427627	1.19	0.311838986457593	3.47	0.0800071130091993	0.116026726648564	0.245213689870004	0.1338	0.0541	0.0064	0.0034	0.02	0.0032	0.0034	0.0175	0.1696	0.0118	0.0154	0.007	0.0901	0.0168	0.0094	0.0039	0.004	0.0944	0.0953	0.0078	0.0099	0.007	0.0261	0.0084	0.012	0.1663
6	rs73005802	133430029	1.19	0.311838986457593	3.47	0.0800071130091993	0.0905022097496186	0.219311838498192	0.134	0.0539	0.0066	0.0033	0.02	0.0032	0.0034	0.0177	0.1694	0.0118	0.0154	0.007	0.0909	0.0169	0.0094	0.0039	0.004	0.0938	0.0947	0.0078	0.01	0.007	0.0262	0.0083	0.0119	0.1665
6	rs3904628	133452425	1.19	0.311838986457593	3.47	0.0800071130091993	0.0934591976500298	0.289497283324238	0.1345	0.0536	0.0066	0.0031	0.02	0.0032	0.0034	0.0182	0.169	0.0118	0.0154	0.007	0.0924	0.017	0.0093	0.0039	0.0038	0.0925	0.0937	0.0078	0.0101	0.0072	0.0264	0.0082	0.0118	0.167
6	rs12203865	133459372	1.19	0.311838986457593	3.47	0.0800071130091993	0.116309361910195	0.321774202084784	0.1345	0.0536	0.0066	0.0032	0.0197	0.0032	0.0034	0.0183	0.1689	0.0119	0.0153	0.007	0.0926	0.017	0.0094	0.004	0.0038	0.0925	0.0936	0.0079	0.0103	0.0072	0.0264	0.0083	0.0118	0.167
6	rs12191322	133471799	1.19	0.311838986457593	3.46	0.0851540123614781	0.118728811478049	0.322867444700443	0.1345	0.0536	0.0066	0.0032	0.0197	0.0032	0.0034	0.0183	0.1689	0.0119	0.0153	0.007	0.0926	0.017	0.0094	0.004	0.0038	0.0925	0.0936	0.0079	0.0103	0.0072	0.0264	0.0083	0.0117	0.167
6	rs531156	133481191	1.18	0.345943801679723	3.46	0.0851540123614781	0.118900749898775	0.289026875031552	0.1352	0.0531	0.0065	0.0029	0.0197	0.003	0.0034	0.0182	0.1686	0.0119	0.0154	0.0068	0.0944	0.0172	0.0092	0.0038	0.0037	0.0921	0.0923	0.0079	0.0105	0.0073	0.0267	0.0083	0.0116	0.1673
6	rs7767651	133490073	1.18	0.345943801679723	3.46	0.0851540123614781	0.110325539371771	0.276762643611842	0.1352	0.0531	0.0065	0.0029	0.0197	0.003	0.0035	0.0182	0.1686	0.0119	0.0154	0.0068	0.0946	0.0172	0.0092	0.0038	0.0037	0.0919	0.0922	0.0079	0.0105	0.0073	0.0267	0.0083	0.0116	0.1673
6	rs9493550	133503584	1.18	0.345943801679723	3.45	0.090551063959542	0.110489892899921	0.31874315921305	0.1355	0.053	0.0066	0.0028	0.0196	0.003	0.0037	0.0183	0.1687	0.0119	0.0154	0.0069	0.0951	0.0174	0.0092	0.0038	0.0036	0.0912	0.0918	0.0079	0.0105	0.0073	0.0268	0.0083	0.0118	0.167
6	rs73007635	133514893	1.18	0.345943801679723	3.45	0.090551063959542	0.110626969620332	0.286326549785513	0.136	0.0529	0.0067	0.0028	0.0196	0.003	0.0037	0.0183	0.1688	0.012	0.0154	0.0069	0.0954	0.0175	0.0091	0.0037	0.0036	0.0906	0.0916	0.0078	0.0105	0.0073	0.0269	0.0083	0.0118	0.1668
6	rs35581782	133518764	1.18	0.345943801679723	3.45	0.090551063959542	0.113140119648758	0.300975221670463	0.1362	0.0529	0.0067	0.0028	0.0196	0.003	0.0038	0.0183	0.1689	0.012	0.0153	0.0069	0.0955	0.0175	0.0091	0.0037	0.0036	0.0903	0.0915	0.0078	0.0105	0.0073	0.027	0.0083	0.0118	0.1667
6	rs9389053	133535509	1.17	0.382518045708746	3.45	0.090551063959542	0.127901902342141	0.273404264652528	0.1374	0.0526	0.007	0.0028	0.0196	0.003	0.004	0.0185	0.1691	0.012	0.0153	0.0069	0.0963	0.0177	0.009	0.0037	0.0036	0.0885	0.0911	0.0075	0.0105	0.0074	0.0272	0.0084	0.0118	0.1662
6	rs1361149	133549172	1.17	0.382518045708746	3.44	0.0962054431234386	0.159498950170405	0.335701808560119	0.1378	0.0524	0.007	0.0027	0.0196	0.003	0.0039	0.0186	0.1693	0.0121	0.0152	0.0069	0.0966	0.0178	0.0089	0.0036	0.0036	0.0881	0.091	0.0076	0.0105	0.0074	0.0272	0.0084	0.0118	0.1662
6	rs74338849	133552230	1.17	0.382518045708746	3.44	0.0962054431234386	0.145906273181503	0.292796633443496	0.1378	0.0524	0.007	0.0027	0.0196	0.003	0.0039	0.0186	0.1693	0.012	0.0152	0.0069	0.0966	0.0178	0.0089	0.0036	0.0036	0.0881	0.091	0.0076	0.0105	0.0074	0.0272	0.0084	0.0118	0.1662
6	rs533729	133575653	1.17	0.382518045708746	3.44	0.0962054431234386	0.123483317414132	0.195828285934303	0.1387	0.0516	0.007	0.0026	0.0196	0.0027	0.0037	0.0185	0.1696	0.0119	0.0151	0.0068	0.0967	0.0179	0.0083	0.0036	0.0034	0.0877	0.0912	0.0078	0.0105	0.0074	0.0274	0.0081	0.0117	0.1674
6	rs111288063	133594060	1.16	0.421630287221885	3.44	0.0962054431234386	0.126200426766486	0.17976918329865	0.1392	0.0513	0.0071	0.0024	0.0197	0.0024	0.0036	0.0185	0.1696	0.012	0.0151	0.007	0.0966	0.0179	0.008	0.0034	0.0032	0.0872	0.0914	0.0079	0.0105	0.0074	0.0275	0.008	0.0116	0.1682
6	rs11154720	133598239	1.16	0.421630287221885	3.44	0.0962054431234386	0.154720512664462	0.210960407392729	0.1393	0.0513	0.0071	0.0024	0.0197	0.0024	0.0036	0.0185	0.1704	0.012	0.0151	0.007	0.0965	0.0179	0.008	0.0034	0.0031	0.0865	0.0915	0.0079	0.0105	0.0074	0.0275	0.008	0.0116	0.1684
6	rs2145348	133600272	1.16	0.421630287221885	3.43	0.102124300974309	0.166318633646058	0.23842971495909	0.1393	0.0512	0.0071	0.0024	0.0197	0.0024	0.0036	0.0185	0.1703	0.012	0.0151	0.007	0.0966	0.0179	0.008	0.0034	0.0031	0.0864	0.0916	0.0079	0.0105	0.0075	0.0276	0.008	0.0117	0.1683
6	rs211432	133610598	1.16	0.421630287221885	3.44	0.0962054431234386	0.166178498918604	0.244766980620074	0.1394	0.0504	0.0069	0.0024	0.0199	0.0025	0.0036	0.0183	0.172	0.0121	0.015	0.0074	0.0968	0.0178	0.0077	0.0032	0.0032	0.086	0.0907	0.0079	0.0104	0.0075	0.0278	0.008	0.0118	0.1686
6	rs62430314	133615365	1.16	0.421630287221885	3.44	0.0962054431234386	0.181048604992295	0.225264306881547	0.1398	0.0501	0.0069	0.0024	0.0199	0.0025	0.0036	0.0182	0.1721	0.012	0.0149	0.0074	0.0967	0.0178	0.0076	0.0031	0.0032	0.0861	0.0903	0.0079	0.0105	0.0075	0.0281	0.008	0.0118	0.1687
6	rs9373047	133622107	1.16	0.421630287221885	3.44	0.0962054431234386	0.189553831449503	0.233574384272801	0.14	0.0499	0.0069	0.0023	0.0199	0.0025	0.0036	0.0182	0.1721	0.0119	0.0149	0.0074	0.0967	0.0178	0.0076	0.0031	0.0032	0.0862	0.0902	0.0079	0.0105	0.0075	0.0282	0.008	0.0118	0.1687
6	rs950374	133631190	1.16	0.421630287221885	3.43	0.102124300974309	0.237324460036812	0.321167317112758	0.1404	0.0497	0.0069	0.0023	0.0199	0.0026	0.0036	0.0181	0.1721	0.0118	0.0148	0.0074	0.0966	0.0178	0.0075	0.0031	0.0032	0.0863	0.0898	0.0079	0.0106	0.0075	0.0285	0.008	0.0119	0.1687
6	rs76783883	133631233	1.16	0.421630287221885	3.43	0.102124300974309	0.235099899400541	0.31874315921305	0.1404	0.0497	0.0069	0.0023	0.0199	0.0026	0.0036	0.0181	0.1721	0.0118	0.0148	0.0074	0.0966	0.0178	0.0075	0.0031	0.0032	0.0863	0.0898	0.0079	0.0106	0.0075	0.0285	0.008	0.0119	0.1687
6	rs11757185	133636902	1.16	0.421630287221885	3.43	0.102124300974309	0.220222925791614	0.389084330824566	0.1407	0.05	0.0069	0.0023	0.02	0.0027	0.0037	0.0182	0.1709	0.0117	0.0147	0.0074	0.0963	0.0176	0.0075	0.003	0.0032	0.0871	0.0897	0.0079	0.0106	0.0076	0.0285	0.0081	0.0119	0.1691
6	rs112430404	133642693	1.16	0.421630287221885	3.43	0.102124300974309	0.197392635518835	0.360042307009998	0.1408	0.05	0.0069	0.0023	0.02	0.0027	0.0037	0.0183	0.1707	0.0117	0.0147	0.0073	0.0959	0.0177	0.0075	0.003	0.0032	0.0872	0.0897	0.0079	0.0105	0.0076	0.0284	0.0081	0.0119	0.1692
6	rs12201595	133646494	1.16	0.421630287221885	3.43	0.102124300974309	0.196619891405822	0.35803709323957	0.1408	0.05	0.0069	0.0023	0.02	0.0027	0.0037	0.0183	0.1707	0.0117	0.0147	0.0073	0.0959	0.0177	0.0075	0.003	0.0032	0.0872	0.0897	0.0079	0.0105	0.0076	0.0284	0.0081	0.0119	0.1692
6	rs34353709	133662884	1.15	0.46334549806667	3.43	0.102124300974309	0.20053989452992	0.362427630360513	0.1417	0.0503	0.0068	0.0023	0.02	0.0029	0.0037	0.0185	0.169	0.0116	0.0145	0.0073	0.0959	0.0176	0.0074	0.0029	0.0033	0.0876	0.0897	0.008	0.0104	0.0075	0.0286	0.0082	0.0119	0.1697
6	rs11753937	133663589	1.15	0.46334549806667	3.43	0.102124300974309	0.201947759497452	0.345701403819056	0.1417	0.0503	0.0068	0.0023	0.02	0.0029	0.0037	0.0185	0.1689	0.0115	0.0145	0.0073	0.0959	0.0176	0.0074	0.0029	0.0033	0.0876	0.0897	0.008	0.0104	0.0075	0.0286	0.0082	0.0119	0.1697
6	rs9402503	133664659	1.15	0.46334549806667	3.4	0.121538743628758	0.270694084040051	0.486557565945257	0.1418	0.0503	0.0066	0.0024	0.0202	0.003	0.0038	0.0185	0.1689	0.0116	0.0144	0.0072	0.0959	0.0175	0.0075	0.0029	0.0033	0.0877	0.0899	0.008	0.0105	0.0074	0.0286	0.0082	0.0118	0.1695
6	rs4895961	133664767	1.15	0.46334549806667	3.4	0.121538743628758	0.281030200722289	0.463566107571362	0.1419	0.0504	0.0066	0.0023	0.0203	0.003	0.0038	0.0185	0.1689	0.0115	0.0144	0.0072	0.0959	0.0173	0.0075	0.0029	0.0033	0.0876	0.0899	0.008	0.0106	0.0074	0.0287	0.0082	0.0118	0.1695
6	rs9399061	133671586	1.15	0.46334549806667	3.4	0.121538743628758	0.236424685144896	0.444586880700226	0.1419	0.0505	0.0066	0.0023	0.0203	0.0031	0.0037	0.0184	0.1694	0.0114	0.0144	0.0071	0.0956	0.0173	0.0073	0.0029	0.0032	0.0878	0.0901	0.008	0.0105	0.0074	0.0286	0.0081	0.0117	0.1697
6	rs77910661	133682788	1.16	0.421630287221885	3.4	0.121538743628758	0.202771594910629	0.398731310189583	0.1419	0.0506	0.0066	0.0023	0.0203	0.0032	0.0036	0.0183	0.1692	0.0115	0.0145	0.007	0.0955	0.0173	0.0073	0.0029	0.0033	0.0878	0.0904	0.0081	0.0104	0.0074	0.0287	0.008	0.0117	0.1696
6	rs2031596	133699222	1.16	0.421630287221885	3.39	0.128586294370088	0.184044498912348	0.405457934010764	0.142	0.0508	0.0065	0.0023	0.0204	0.0034	0.0035	0.0182	0.169	0.0115	0.0146	0.0068	0.0951	0.0173	0.0072	0.0029	0.0032	0.0878	0.0907	0.0084	0.0104	0.0074	0.0288	0.0081	0.0117	0.1693
6	rs17062411	133704826	1.16	0.421630287221885	3.39	0.128586294370088	0.172195085408896	0.271902898866162	0.1435	0.0514	0.0063	0.0023	0.0203	0.0039	0.0032	0.018	0.1687	0.0125	0.0147	0.0062	0.0941	0.0163	0.0069	0.0027	0.003	0.0886	0.0914	0.009	0.0102	0.0075	0.0294	0.008	0.0118	0.1675
6	rs7760570	133711721	1.16	0.421630287221885	3.36	0.151554094423325	0.204385515482935	0.294923616028765	0.1433	0.0513	0.0063	0.0023	0.0203	0.0039	0.0031	0.018	0.1687	0.0126	0.0147	0.0062	0.0946	0.0163	0.0069	0.0026	0.0032	0.0885	0.0915	0.0091	0.0102	0.0075	0.0294	0.008	0.0117	0.1672
6	rs159418	133714427	1.16	0.421630287221885	3.37	0.143587140072381	0.234375152534806	0.301094249939693	0.1431	0.0513	0.0062	0.0023	0.0203	0.004	0.0031	0.018	0.169	0.0126	0.0147	0.0061	0.0949	0.0163	0.0069	0.0025	0.0032	0.0884	0.0917	0.0091	0.01	0.0075	0.0296	0.008	0.0116	0.1669
6	rs465147	133715888	1.16	0.421630287221885	3.37	0.143587140072381	0.235441385348218	0.286561054103229	0.1431	0.0513	0.0062	0.0023	0.0203	0.004	0.0031	0.0181	0.169	0.0126	0.0147	0.0061	0.0949	0.0163	0.0069	0.0025	0.0032	0.0884	0.0917	0.0091	0.01	0.0075	0.0296	0.008	0.0116	0.1669
6	rs117503067	133723789	1.17	0.382518045708746	3.37	0.143587140072381	0.240035117014787	0.266381645968273	0.1433	0.0513	0.0061	0.0023	0.0203	0.0039	0.0031	0.018	0.1689	0.0127	0.0147	0.006	0.0951	0.0162	0.0069	0.0025	0.0032	0.0882	0.0918	0.0091	0.01	0.0075	0.0297	0.008	0.0116	0.1668
6	rs17062478	133727249	1.17	0.382518045708746	3.36	0.151554094423325	0.261561203049129	0.270749743764592	0.1435	0.0514	0.0061	0.0022	0.0203	0.0039	0.003	0.018	0.1687	0.0127	0.0147	0.006	0.0953	0.0162	0.0069	0.0025	0.0031	0.0881	0.0919	0.0091	0.01	0.0076	0.0297	0.008	0.0116	0.1667
6	rs150462	133746648	1.17	0.382518045708746	3.36	0.151554094423325	0.597966898799367	0.216516171603596	0.1453	0.0522	0.0057	0.0021	0.0204	0.0041	0.0028	0.0174	0.167	0.0136	0.0145	0.0055	0.098	0.0157	0.0069	0.0021	0.003	0.0869	0.0925	0.009	0.0097	0.0076	0.0302	0.0082	0.0114	0.1654
6	rs380367	133765016	1.17	0.382518045708746	3.36	0.151554094423325	0.476783544578153	0.233904407046799	0.1458	0.0524	0.0057	0.002	0.0204	0.0034	0.0028	0.0173	0.1671	0.0137	0.0145	0.0055	0.0984	0.0156	0.0068	0.0021	0.003	0.0867	0.0926	0.009	0.0097	0.0076	0.0302	0.0082	0.0114	0.1653
6	rs79709397	133773294	1.17	0.382518045708746	3.36	0.151554094423325	0.449684339846994	0.22559048049696	0.1458	0.0524	0.0057	0.002	0.0204	0.0032	0.0028	0.0172	0.1672	0.0137	0.0144	0.0055	0.0986	0.0156	0.0068	0.0021	0.003	0.0866	0.0927	0.009	0.0097	0.0076	0.0302	0.0082	0.0113	0.1653
6	rs3777864	133778909	1.17	0.382518045708746	3.36	0.151554094423325	0.435482636731512	0.230391933645373	0.146	0.0525	0.0057	0.002	0.0204	0.0031	0.0028	0.0172	0.1673	0.0137	0.0144	0.0055	0.0987	0.0156	0.0068	0.0021	0.003	0.0865	0.0928	0.009	0.0097	0.0076	0.0301	0.0082	0.0114	0.1654
6	rs73544945	133785281	1.17	0.382518045708746	3.36	0.151554094423325	0.455994435819457	0.222660463049279	0.146	0.0526	0.0056	0.002	0.0204	0.0029	0.003	0.0172	0.1668	0.0137	0.0144	0.0055	0.0992	0.0156	0.0067	0.002	0.0033	0.0861	0.0927	0.009	0.0097	0.0076	0.0301	0.0082	0.0113	0.1655
6	rs73544950	133788110	1.17	0.382518045708746	3.36	0.151554094423325	0.760390180333422	0.262035722368887	0.1472	0.0527	0.0054	0.0019	0.0203	0.0027	0.0029	0.0168	0.1661	0.014	0.0142	0.0052	0.1006	0.0156	0.0067	0.0018	0.0032	0.0861	0.0914	0.0092	0.0099	0.0076	0.0304	0.0084	0.0111	0.1656
6	rs9493627	133789728	1.18	0.345943801679723	3.36	0.151554094423325	1.22682130478821	0.292206632606376	0.1488	0.0534	0.0051	0.0017	0.0204	0.0025	0.0026	0.0162	0.1662	0.0149	0.0139	0.005	0.1008	0.0154	0.0066	0.0015	0.003	0.0857	0.0913	0.0093	0.0102	0.0076	0.0305	0.0083	0.0107	0.1656
6	rs212764	133790493	1.18	0.345943801679723	3.36	0.151554094423325	1.22933576793078	0.294450550902146	0.1488	0.0534	0.0051	0.0017	0.0204	0.0025	0.0026	0.0162	0.1662	0.0149	0.0139	0.005	0.1008	0.0154	0.0066	0.0015	0.003	0.0857	0.0913	0.0093	0.0103	0.0075	0.0305	0.0083	0.0107	0.1656
6	rs3777866	133796586	1.18	0.345943801679723	3.36	0.151554094423325	1.21613387763425	0.294687054769864	0.1485	0.0531	0.0051	0.0017	0.0204	0.0024	0.0026	0.0162	0.1664	0.0149	0.0139	0.005	0.1011	0.0153	0.0065	0.0015	0.003	0.0857	0.0916	0.0092	0.0102	0.0075	0.0306	0.0083	0.0108	0.1657
6	rs35762882	133801500	1.18	0.345943801679723	3.28	0.227357389834261	1.2129810573519	0.293505109976614	0.1485	0.0531	0.0051	0.0017	0.0204	0.0024	0.0026	0.0162	0.1665	0.0149	0.0139	0.0049	0.1011	0.0153	0.0065	0.0015	0.003	0.0858	0.0917	0.0092	0.0102	0.0075	0.0306	0.0083	0.0108	0.1655
6	rs6905892	133803682	1.18	0.345943801679723	3.28	0.227357389834261	1.20992400332738	0.300618221720003	0.1486	0.0531	0.0051	0.0017	0.0204	0.0023	0.0025	0.0162	0.1665	0.0149	0.0139	0.0049	0.1011	0.0153	0.0065	0.0015	0.0029	0.086	0.0919	0.0092	0.0103	0.0075	0.0306	0.0083	0.0107	0.1652
6	rs1883388	133818137	1.18	0.345943801679723	3.24	0.273955600409011	1.24511954679501	0.322138494996143	0.1489	0.0536	0.0047	0.0017	0.0203	0.0023	0.0026	0.0162	0.1663	0.0149	0.0139	0.0049	0.1008	0.0154	0.0065	0.0015	0.0028	0.086	0.0923	0.0092	0.0105	0.0075	0.0306	0.0082	0.0107	0.1648
6	rs56253925	133826229	1.18	0.345943801679723	3.24	0.273955600409011	1.26013412135883	0.317775015679637	0.1494	0.0536	0.0047	0.0017	0.0203	0.0023	0.0025	0.0162	0.1662	0.0149	0.0139	0.0048	0.1008	0.0154	0.0065	0.0014	0.0027	0.0863	0.0923	0.0092	0.0105	0.0075	0.0306	0.0082	0.0107	0.1643
6	rs2277083	133827354	1.18	0.345943801679723	3.24	0.273955600409011	1.26380439461426	0.331162550778797	0.1498	0.0537	0.0047	0.0017	0.0203	0.0023	0.0025	0.0162	0.1663	0.015	0.0139	0.0048	0.1007	0.0154	0.0065	0.0014	0.0027	0.0865	0.0923	0.0092	0.0105	0.0075	0.0306	0.0082	0.0107	0.1637
6	rs79506917	133829957	1.18	0.345943801679723	3.24	0.273955600409011	1.28212233166899	0.330305802187718	0.15	0.0537	0.0047	0.0016	0.0203	0.0023	0.0025	0.0161	0.1663	0.015	0.014	0.0048	0.1006	0.0155	0.0065	0.0014	0.0027	0.0865	0.0925	0.0092	0.0105	0.0075	0.0306	0.0081	0.0107	0.1637
6	rs117995350	133839213	1.18	0.345943801679723	3.24	0.273955600409011	1.25759556306352	0.327617393291331	0.1501	0.0539	0.0047	0.0016	0.0203	0.0022	0.0025	0.0161	0.1667	0.015	0.014	0.0048	0.1003	0.0154	0.0064	0.0014	0.0026	0.0866	0.0928	0.0091	0.0106	0.0074	0.0305	0.008	0.0107	0.1638
6	rs17643040	133847686	1.18	0.345943801679723	3.24	0.273955600409011	1.25121087255662	0.32773945413176	0.1501	0.054	0.0047	0.0016	0.0203	0.0022	0.0024	0.0161	0.1667	0.015	0.014	0.0047	0.1002	0.0154	0.0064	0.0013	0.0026	0.0866	0.0928	0.0091	0.0106	0.0074	0.0305	0.008	0.0107	0.1638
6	rs9483586	133851377	1.18	0.345943801679723	3.24	0.273955600409011	1.24530680157922	0.328594252649366	0.1501	0.054	0.0047	0.0016	0.0203	0.0022	0.0024	0.0161	0.1667	0.015	0.014	0.0047	0.1002	0.0155	0.0064	0.0013	0.0025	0.0866	0.0929	0.0091	0.0106	0.0074	0.0305	0.008	0.0107	0.1638
6	rs9402515	133860345	1.18	0.345943801679723	3.24	0.273955600409011	1.22217015019734	0.328349957995155	0.1502	0.054	0.0046	0.0016	0.0203	0.0022	0.0025	0.016	0.1667	0.0149	0.014	0.0047	0.1001	0.0154	0.0063	0.0013	0.0025	0.0867	0.093	0.0091	0.0106	0.0074	0.0305	0.008	0.0107	0.1637
6	rs9493636	133863172	1.19	0.311838986457593	3.24	0.273955600409011	1.13845623783468	0.304074540956439	0.1508	0.0549	0.0045	0.0016	0.0204	0.0021	0.0024	0.0156	0.1668	0.0148	0.0144	0.0044	0.0986	0.0153	0.0061	0.0014	0.0023	0.0863	0.0945	0.0089	0.0109	0.0074	0.0304	0.0079	0.0108	0.1636
6	rs4895970	133864250	1.2	0.280131383133392	3.24	0.273955600409011	1.11531408110842	0.317533115843343	0.1514	0.055	0.0043	0.0017	0.0205	0.0019	0.0024	0.0154	0.1673	0.0147	0.0147	0.0044	0.0975	0.0152	0.006	0.0014	0.0022	0.0862	0.095	0.009	0.011	0.0073	0.0304	0.0077	0.0109	0.1635
6	rs56310136	133865078	1.2	0.280131383133392	3.24	0.273955600409011	1.09832649014733	0.322624407591086	0.1516	0.0549	0.0042	0.0017	0.0205	0.0018	0.0023	0.0154	0.1673	0.0147	0.0147	0.0044	0.0974	0.0152	0.006	0.0013	0.0022	0.0865	0.0951	0.009	0.011	0.0073	0.0303	0.0077	0.011	0.1635
6	rs9402516	133865411	1.2	0.280131383133392	3.23	0.286575202599778	1.10510908390802	0.327617393291331	0.1517	0.0549	0.0042	0.0017	0.0205	0.0018	0.0023	0.0154	0.1672	0.0147	0.0147	0.0044	0.0974	0.0152	0.006	0.0013	0.0022	0.0862	0.095	0.009	0.011	0.0073	0.0303	0.0077	0.011	0.1641
6	rs9375969	133867802	1.21	0.250745108472337	3.23	0.286575202599778	1.06211248570779	0.313670147471775	0.1519	0.0548	0.0042	0.0017	0.0205	0.0018	0.0023	0.0153	0.1676	0.0147	0.0149	0.0044	0.0971	0.0152	0.0059	0.0014	0.0021	0.0863	0.095	0.009	0.011	0.0073	0.0303	0.0076	0.0111	0.1636
6	rs17716179	133869760	1.21	0.250745108472337	3.21	0.313017210102667	0.984244460137678	0.300142419931061	0.152	0.055	0.0042	0.0018	0.0206	0.0018	0.0024	0.0153	0.1677	0.0147	0.015	0.0044	0.0968	0.0152	0.0058	0.0015	0.0021	0.0864	0.0949	0.0091	0.011	0.0073	0.0302	0.0075	0.0113	0.1632
6	rs17062666	133870528	1.21	0.250745108472337	3.2	0.326850259155197	0.876808267205993	0.279551517987119	0.1521	0.0552	0.0041	0.0018	0.0206	0.0018	0.0025	0.0153	0.1678	0.0146	0.0151	0.0045	0.0965	0.0152	0.0058	0.0016	0.002	0.0865	0.0948	0.0091	0.0109	0.0073	0.0302	0.0074	0.0116	0.1628
6	rs73548805	133874968	1.22	0.223600634562227	3.19	0.341098255896361	0.752002273003349	0.242871364984667	0.1532	0.0561	0.004	0.002	0.0207	0.0018	0.0027	0.0153	0.1669	0.0146	0.0152	0.0045	0.0955	0.0152	0.0057	0.0018	0.002	0.0873	0.0943	0.0091	0.0106	0.0074	0.0301	0.0074	0.012	0.1613
6	rs59567566	133886684	1.22	0.223600634562227	3.19	0.341098255896361	0.66786787877519	0.265235822258844	0.1539	0.0566	0.004	0.002	0.0208	0.0019	0.0023	0.0154	0.1666	0.0145	0.0153	0.0045	0.0949	0.0152	0.0057	0.0019	0.0019	0.0872	0.0941	0.0092	0.0107	0.0072	0.0302	0.0072	0.0121	0.1619
6	rs6912223	133895031	1.22	0.223600634562227	3.19	0.341098255896361	0.645525866429547	0.242203447592666	0.1539	0.0562	0.0039	0.0021	0.0209	0.002	0.0024	0.0153	0.1662	0.0145	0.0154	0.0045	0.0947	0.0151	0.0057	0.002	0.0021	0.0877	0.0934	0.0093	0.0108	0.0072	0.0298	0.0071	0.0125	0.1622
6	rs1319087	133897107	1.22	0.223600634562227	3.18	0.355766254763284	0.47370705175521	0.200516520419865	0.1523	0.0563	0.0039	0.0024	0.0209	0.0025	0.0027	0.0154	0.1653	0.0144	0.0152	0.0044	0.094	0.0148	0.0061	0.0023	0.0024	0.0894	0.0933	0.0095	0.0107	0.007	0.0287	0.0069	0.0128	0.1632
6	rs17643865	133899091	1.22	0.223600634562227	3.18	0.355766254763284	0.411989680448921	0.165755119893042	0.152	0.0568	0.004	0.0025	0.0208	0.0026	0.0028	0.0151	0.1646	0.0144	0.0156	0.0044	0.095	0.0146	0.0063	0.0024	0.0026	0.0901	0.0934	0.0094	0.0105	0.0069	0.0285	0.0068	0.013	0.1617
6	rs2327349	133899447	1.22	0.223600634562227	3.18	0.355766254763284	0.404795577243635	0.167522000082148	0.1518	0.0568	0.004	0.0025	0.0208	0.0026	0.0028	0.0151	0.1646	0.0144	0.0156	0.0044	0.095	0.0146	0.0063	0.0024	0.0026	0.0904	0.0934	0.0094	0.0105	0.0069	0.0285	0.0068	0.013	0.1616
6	rs117452737	133901864	1.22	0.223600634562227	3.18	0.355766254763284	0.415380140893119	0.180777988392903	0.1518	0.0568	0.004	0.0025	0.0208	0.0026	0.0028	0.0151	0.1646	0.0144	0.0156	0.0044	0.095	0.0146	0.0063	0.0024	0.0026	0.0904	0.0934	0.0094	0.0105	0.0069	0.0285	0.0068	0.013	0.1616
6	rs79162695	133920967	1.22	0.223600634562227	3.17	0.370859203571921	0.40456823305296	0.175253740160843	0.1519	0.0567	0.0041	0.0025	0.0208	0.0026	0.0028	0.0153	0.1639	0.0144	0.0157	0.0045	0.0948	0.0144	0.0064	0.0025	0.0027	0.0904	0.0932	0.0096	0.0104	0.0069	0.0286	0.0069	0.013	0.1615
6	rs2459697	133931770	1.22	0.223600634562227	3.17	0.370859203571921	0.376109166564785	0.162338419146868	0.1521	0.0567	0.0041	0.0026	0.0208	0.0026	0.0029	0.0156	0.1633	0.0145	0.0159	0.0046	0.0945	0.0141	0.0065	0.0025	0.0028	0.0906	0.093	0.0098	0.0103	0.0069	0.0287	0.0069	0.013	0.1616
6	rs9493676	133946317	1.22	0.223600634562227	3.17	0.370859203571921	0.375780610397044	0.153287601628678	0.1522	0.0567	0.0041	0.0026	0.0207	0.0026	0.0029	0.0155	0.1628	0.0145	0.0159	0.0046	0.0947	0.0141	0.0065	0.0025	0.0028	0.0909	0.0929	0.0099	0.0103	0.0069	0.0284	0.0069	0.013	0.1619
6	rs72976132	133949368	1.22	0.223600634562227	3.16	0.386381943985473	0.408670226023518	0.169888028207059	0.1522	0.0567	0.0041	0.0026	0.0207	0.0026	0.0029	0.0156	0.1627	0.0145	0.0159	0.0046	0.0946	0.0141	0.0065	0.0025	0.0028	0.0909	0.0929	0.0099	0.0104	0.0069	0.0284	0.0069	0.013	0.1619
6	rs4410743	133956851	1.22	0.223600634562227	3.15	0.402339212139645	0.410786257474519	0.168506434272203	0.1521	0.0567	0.0041	0.0026	0.0207	0.0026	0.0029	0.0156	0.1625	0.0145	0.0159	0.0046	0.0947	0.014	0.0065	0.0025	0.0029	0.0908	0.0928	0.0099	0.0106	0.0069	0.0284	0.0069	0.0129	0.162
6	rs17223096	133958425	1.22	0.223600634562227	3.14	0.418735639412168	0.443893395855542	0.18057607191165	0.1521	0.0567	0.004	0.0026	0.0207	0.0027	0.0029	0.0156	0.1624	0.0145	0.016	0.0046	0.0947	0.014	0.0065	0.0026	0.0029	0.0908	0.0928	0.0099	0.0106	0.007	0.0284	0.0069	0.0129	0.162
6	rs117318238	133958661	1.22	0.223600634562227	3.14	0.418735639412168	0.458772432111579	0.185851008116084	0.1521	0.0567	0.004	0.0026	0.0207	0.0027	0.0029	0.0156	0.1624	0.0145	0.016	0.0046	0.0948	0.014	0.0065	0.0026	0.0029	0.0907	0.0927	0.0099	0.0106	0.0069	0.0284	0.0069	0.0129	0.1621
6	rs72976139	133959308	1.22	0.223600634562227	3.14	0.418735639412168	0.461316072094807	0.185851008116084	0.1521	0.0567	0.004	0.0026	0.0207	0.0027	0.0029	0.0156	0.1624	0.0145	0.016	0.0046	0.0948	0.014	0.0066	0.0026	0.0029	0.0907	0.0927	0.0099	0.0106	0.0069	0.0284	0.0069	0.0129	0.1621
6	rs7755058	133968448	1.22	0.223600634562227	3.14	0.418735639412168	0.396089144983882	0.172265620006629	0.1519	0.0568	0.0042	0.0026	0.0206	0.0028	0.003	0.0157	0.1617	0.0145	0.0161	0.0047	0.0949	0.0139	0.0067	0.0027	0.0029	0.0905	0.0924	0.0099	0.0107	0.0071	0.0284	0.0068	0.0129	0.1624
6	rs117819890	133969370	1.22	0.223600634562227	3.14	0.418735639412168	0.391156833812086	0.1696904163356	0.1519	0.0568	0.0042	0.0026	0.0206	0.0028	0.003	0.0157	0.1616	0.0145	0.0161	0.0047	0.0948	0.0139	0.0067	0.0027	0.0029	0.0904	0.0923	0.0099	0.0107	0.0071	0.0284	0.0068	0.0129	0.1627
6	rs2015084	133969969	1.22	0.223600634562227	3.14	0.418735639412168	0.389594004404344	0.169098063038906	0.1519	0.0568	0.0042	0.0026	0.0206	0.0028	0.003	0.0157	0.1616	0.0145	0.0161	0.0047	0.0948	0.0139	0.0067	0.0027	0.0029	0.0904	0.0923	0.0099	0.0107	0.0071	0.0284	0.0068	0.0129	0.1627
6	rs117241143	133980619	1.22	0.223600634562227	3.16	0.386381943985473	0.4185532307311	0.182497408189411	0.1519	0.0568	0.0042	0.0026	0.0205	0.0028	0.003	0.0157	0.1616	0.0145	0.0161	0.0047	0.0948	0.0139	0.0067	0.0027	0.0029	0.0903	0.0923	0.0099	0.0109	0.0071	0.0284	0.0068	0.0129	0.1627
6	rs76712796	133983882	1.22	0.223600634562227	3.16	0.386381943985473	0.462165479628263	0.202612107960775	0.1518	0.0568	0.0041	0.0027	0.0204	0.0028	0.003	0.0157	0.1614	0.0145	0.0161	0.0047	0.0947	0.0139	0.0067	0.0027	0.0029	0.0904	0.0926	0.0099	0.0109	0.0071	0.0285	0.0068	0.0129	0.1625
6	rs58009634	134006672	1.22	0.223600634562227	3.15	0.402339212139645	0.477523341538359	0.245996054576213	0.1519	0.0564	0.0041	0.0027	0.0203	0.0029	0.0031	0.016	0.1596	0.0146	0.0161	0.0047	0.0947	0.0138	0.0068	0.0027	0.0029	0.0909	0.0927	0.01	0.0112	0.0071	0.0288	0.0064	0.0128	0.1633
6	rs72978112	134012813	1.23	0.19861485684188	3.15	0.402339212139645	0.485635611166843	0.254540955178961	0.1519	0.0564	0.0041	0.0027	0.0203	0.003	0.0032	0.0158	0.1597	0.0146	0.0161	0.0047	0.0945	0.0137	0.0068	0.0027	0.0029	0.0911	0.0928	0.01	0.0112	0.0071	0.0288	0.0064	0.0128	0.1633
6	rs9493698	134013272	1.23	0.19861485684188	3.15	0.402339212139645	0.471007744547235	0.244208959014143	0.1519	0.0565	0.0041	0.0027	0.0203	0.003	0.0032	0.0158	0.1597	0.0146	0.0161	0.0047	0.0944	0.0137	0.0068	0.0028	0.0029	0.0911	0.0928	0.01	0.0112	0.0071	0.0288	0.0064	0.0128	0.1633
6	rs77993542	134022512	1.23	0.19861485684188	3.15	0.402339212139645	0.523888897128931	0.336808668065401	0.1517	0.0566	0.0042	0.0027	0.0203	0.0031	0.0032	0.0154	0.1595	0.0147	0.0161	0.0047	0.094	0.0137	0.0068	0.0028	0.003	0.0912	0.0928	0.01	0.0113	0.0071	0.0289	0.0064	0.0128	0.1633
6	rs34935687	134041479	1.23	0.19861485684188	3.15	0.402339212139645	0.524017866693886	0.352165307470376	0.1515	0.0567	0.0042	0.0028	0.0203	0.0031	0.0033	0.0152	0.1594	0.0148	0.0161	0.0048	0.0938	0.0137	0.0067	0.0028	0.003	0.0913	0.0929	0.01	0.0114	0.0071	0.0289	0.0064	0.0128	0.1634
6	rs17062790	134052017	1.23	0.19861485684188	3.15	0.402339212139645	0.515410348186438	0.339272138323189	0.1515	0.0567	0.0043	0.0028	0.0202	0.0031	0.0033	0.0151	0.1594	0.0148	0.0161	0.0048	0.0937	0.0137	0.0067	0.0029	0.003	0.0914	0.0929	0.0101	0.0114	0.0071	0.0289	0.0064	0.0128	0.1634
6	rs74379084	134062451	1.23	0.19861485684188	3.15	0.402339212139645	0.498777711196048	0.340382396347649	0.1514	0.0568	0.0043	0.0028	0.0202	0.0032	0.0033	0.0153	0.1593	0.0148	0.0161	0.0048	0.0936	0.0137	0.0067	0.0029	0.0031	0.0913	0.0928	0.0101	0.0115	0.0071	0.029	0.0064	0.0128	0.1633
6	rs68054668	134062884	1.23	0.19861485684188	3.16	0.386381943985473	0.489248414960898	0.332265036088405	0.1514	0.0568	0.0043	0.0028	0.0202	0.0032	0.0033	0.0153	0.1593	0.0148	0.0161	0.0048	0.0936	0.0137	0.0067	0.0028	0.0031	0.0913	0.0928	0.0101	0.0115	0.0071	0.029	0.0064	0.0128	0.1633
6	rs12196724	134069785	1.23	0.19861485684188	3.17	0.370859203571921	0.530745073639041	0.423588337424064	0.1512	0.0568	0.0043	0.0028	0.0201	0.0032	0.0034	0.0155	0.1592	0.0149	0.0161	0.0049	0.0935	0.0137	0.0067	0.0029	0.0031	0.0912	0.0927	0.0101	0.0115	0.0072	0.029	0.0064	0.0128	0.1633
6	rs77835011	134086126	1.23	0.19861485684188	3.17	0.370859203571921	0.555139979572334	0.421359429142685	0.1511	0.0568	0.0044	0.0028	0.0201	0.0032	0.0034	0.0155	0.1592	0.0149	0.0161	0.0049	0.0934	0.0137	0.0068	0.0029	0.0031	0.0912	0.0927	0.0101	0.0115	0.0072	0.0291	0.0064	0.0128	0.1633
6	rs1208228	134091966	1.24	0.175701215111077	3.18	0.355766254763284	0.394909284491352	0.423719548513915	0.1504	0.0572	0.0046	0.0028	0.02	0.0032	0.0034	0.0159	0.1593	0.0149	0.0162	0.0049	0.0925	0.0138	0.0068	0.003	0.0032	0.0909	0.0927	0.0101	0.0115	0.0071	0.0293	0.0063	0.013	0.1635
6	rs117232952	134098282	1.25	0.154769873779188	3.18	0.355766254763284	0.237152928692063	0.412345501795286	0.1478	0.0586	0.0049	0.0027	0.02	0.0034	0.0036	0.0169	0.1598	0.0151	0.0165	0.005	0.0891	0.014	0.0072	0.0036	0.0036	0.0897	0.0924	0.0101	0.0113	0.0071	0.0302	0.0063	0.0131	0.1642
6	rs12203224	134101494	1.25	0.154769873779188	3.18	0.355766254763284	0.220758167615865	0.405198647529321	0.1478	0.0585	0.0049	0.0027	0.0199	0.0034	0.0036	0.017	0.1599	0.0151	0.0165	0.005	0.0891	0.014	0.0073	0.0035	0.0036	0.0897	0.0924	0.0101	0.0113	0.007	0.0302	0.0063	0.0131	0.1642
6	rs78940478	134126507	1.25	0.154769873779188	3.18	0.355766254763284	0.236895760185462	0.473808921264791	0.1476	0.0585	0.005	0.0027	0.02	0.0034	0.0036	0.0171	0.16	0.015	0.0165	0.0051	0.0891	0.0141	0.0073	0.0035	0.0036	0.0898	0.0922	0.0102	0.0112	0.007	0.0303	0.0063	0.0131	0.164
6	rs4498377	134126682	1.25	0.154769873779188	3.18	0.355766254763284	0.231784789662201	0.47137772545368	0.1476	0.0584	0.005	0.0027	0.02	0.0034	0.0036	0.0171	0.16	0.015	0.0165	0.0051	0.0891	0.0142	0.0073	0.0035	0.0036	0.0898	0.0922	0.0102	0.0112	0.007	0.0303	0.0063	0.0131	0.164
6	rs2209044	134132238	1.25	0.154769873779188	3.19	0.341098255896361	0.202575271146984	0.482615152451519	0.1476	0.0584	0.005	0.0027	0.0201	0.0034	0.0036	0.0171	0.16	0.015	0.0165	0.0051	0.0892	0.0142	0.0073	0.0035	0.0036	0.0898	0.0921	0.0102	0.0112	0.007	0.0304	0.0063	0.0131	0.1639
6	rs1208255	134133046	1.25	0.154769873779188	3.19	0.341098255896361	0.200657003140559	0.48234356693159	0.1475	0.0584	0.005	0.0027	0.0201	0.0034	0.0036	0.0171	0.16	0.015	0.0165	0.0052	0.0892	0.0142	0.0073	0.0035	0.0036	0.0899	0.092	0.0102	0.0112	0.007	0.0304	0.0063	0.0131	0.1638
6	rs76845812	134152592	1.25	0.154769873779188	3.19	0.341098255896361	0.104827264046854	0.523096360519888	0.1467	0.0583	0.005	0.0029	0.0204	0.0035	0.0038	0.0179	0.1593	0.0141	0.0164	0.0061	0.0887	0.0143	0.0075	0.0036	0.0036	0.0926	0.0895	0.0102	0.0113	0.007	0.0306	0.0063	0.0128	0.1637
6	rs1208285	134158800	1.25	0.154769873779188	3.19	0.341098255896361	0.106132041758243	0.520464354474043	0.147	0.0583	0.005	0.0029	0.0204	0.0032	0.0038	0.018	0.1595	0.0138	0.0164	0.0061	0.0887	0.0143	0.0075	0.0034	0.0036	0.0925	0.0894	0.0102	0.0113	0.007	0.0306	0.0063	0.0128	0.1641
6	rs1208276	134170048	1.25	0.154769873779188	3.21	0.313017210102667	0.108690310937515	0.518112232096857	0.1468	0.0582	0.005	0.003	0.0204	0.0033	0.0038	0.0181	0.1594	0.0139	0.0164	0.0061	0.0885	0.0142	0.0076	0.0035	0.0037	0.093	0.089	0.0102	0.0113	0.007	0.0307	0.0063	0.0129	0.164
6	rs116896797	134174616	1.25	0.154769873779188	3.21	0.313017210102667	0.116479145639489	0.538818080564019	0.1467	0.0581	0.005	0.003	0.0204	0.0033	0.0038	0.0181	0.1594	0.014	0.0164	0.0062	0.0884	0.0142	0.0076	0.0035	0.0037	0.0931	0.0889	0.0102	0.0113	0.0069	0.0307	0.0063	0.0129	0.164
6	rs12524865	134196674	1.25	0.154769873779188	3.21	0.313017210102667	0.0994256340083085	0.442063384864579	0.1466	0.058	0.005	0.003	0.0204	0.0033	0.0038	0.0182	0.1595	0.014	0.0164	0.0062	0.0882	0.0142	0.0076	0.0035	0.0037	0.0933	0.0888	0.0102	0.0113	0.0069	0.0307	0.0063	0.0129	0.1641
6	rs76040412	134202815	1.26	0.135727966888585	3.21	0.313017210102667	0.137585833760908	0.576984155533351	0.1466	0.0579	0.005	0.003	0.0204	0.0032	0.0038	0.0182	0.1596	0.0142	0.0165	0.0063	0.0882	0.0141	0.0076	0.0035	0.0037	0.0935	0.0886	0.0102	0.0114	0.0069	0.0307	0.0063	0.013	0.1639
6	rs2327427	134203517	1.26	0.135727966888585	3.21	0.313017210102667	0.134135634922335	0.563673491833853	0.1466	0.0579	0.005	0.003	0.0204	0.0032	0.0038	0.0182	0.1596	0.0142	0.0165	0.0063	0.0882	0.0141	0.0076	0.0035	0.0037	0.0935	0.0886	0.0102	0.0114	0.0069	0.0308	0.0063	0.013	0.1639
6	rs62424130	134211457	1.26	0.135727966888585	3.21	0.313017210102667	0.197353957328746	0.783919499247904	0.1464	0.0578	0.005	0.003	0.0203	0.0032	0.0038	0.0183	0.1598	0.0141	0.0164	0.0063	0.0879	0.0142	0.0076	0.0035	0.0037	0.0938	0.0887	0.0102	0.0114	0.0068	0.0308	0.0063	0.0129	0.1637
6	rs12190287	134214525	1.26	0.135727966888585	3.21	0.313017210102667	0.185422417263496	0.719040088930286	0.1464	0.0578	0.005	0.003	0.0203	0.0032	0.0038	0.0183	0.1598	0.0141	0.0164	0.0063	0.0878	0.0142	0.0076	0.0035	0.0037	0.0939	0.0887	0.0102	0.0114	0.0068	0.0308	0.0063	0.0129	0.1637
6	rs12214596	134218111	1.26	0.135727966888585	3.21	0.313017210102667	0.211235057599219	0.857569356312816	0.1464	0.0578	0.005	0.003	0.0203	0.0032	0.0038	0.0183	0.1598	0.0141	0.0164	0.0063	0.0878	0.0142	0.0076	0.0035	0.0037	0.0939	0.0887	0.0102	0.0114	0.0068	0.0308	0.0063	0.0129	0.1636
6	rs117095035	134225561	1.26	0.135727966888585	3.21	0.313017210102667	0.227405240494929	0.904224773721462	0.1464	0.0578	0.005	0.003	0.0203	0.0032	0.0038	0.0184	0.1598	0.0141	0.0164	0.0063	0.0878	0.0142	0.0076	0.0035	0.0037	0.094	0.0887	0.0102	0.0115	0.0068	0.0307	0.0063	0.0129	0.1635
6	rs162187	134226321	1.26	0.135727966888585	3.21	0.313017210102667	0.213654414279516	0.847958914269475	0.1464	0.0579	0.005	0.0031	0.0203	0.0032	0.0038	0.0184	0.1599	0.0141	0.0164	0.0063	0.0877	0.0143	0.0075	0.0035	0.0037	0.094	0.0887	0.0101	0.0115	0.0068	0.0307	0.0063	0.0128	0.1635
6	rs229919	134229319	1.26	0.135727966888585	3.21	0.313017210102667	0.189894167694776	0.791083833078627	0.1462	0.0578	0.005	0.0031	0.0204	0.0032	0.0038	0.0185	0.1598	0.0141	0.0164	0.0064	0.0877	0.0143	0.0075	0.0035	0.0037	0.0942	0.0887	0.0101	0.0115	0.0067	0.0306	0.0063	0.0128	0.1633
6	rs13201465	134234093	1.26	0.135727966888585	3.19	0.341098255896361	0.202968026466833	0.758275015898523	0.1462	0.0578	0.005	0.0031	0.0203	0.0032	0.0038	0.0185	0.1598	0.0141	0.0164	0.0064	0.0877	0.0144	0.0075	0.0035	0.0037	0.0943	0.0886	0.0101	0.0115	0.0067	0.0307	0.0063	0.0129	0.1632
6	rs228857	134250693	1.25	0.154769873779188	3.17	0.370859203571921	0.0877473824099218	0.444985676013186	0.1428	0.0571	0.0059	0.0034	0.0208	0.0032	0.0042	0.0194	0.1594	0.0138	0.0168	0.0074	0.0867	0.0148	0.0079	0.0036	0.004	0.0971	0.0881	0.0098	0.0122	0.0071	0.0316	0.0066	0.0138	0.1582
6	rs170645	134251493	1.25	0.154769873779188	3.16	0.386381943985473	0.104906860304309	0.477732666424766	0.1427	0.0571	0.0059	0.0035	0.0208	0.0032	0.0042	0.0194	0.1594	0.0138	0.0168	0.0074	0.0868	0.0148	0.0079	0.0036	0.004	0.0972	0.0881	0.0098	0.0122	0.0071	0.0316	0.0066	0.0138	0.1581
6	rs117542790	134263065	1.25	0.154769873779188	3.16	0.386381943985473	0.0896099810643453	0.472187762703132	0.1414	0.0567	0.0061	0.0036	0.0206	0.0032	0.0043	0.0197	0.16	0.0135	0.0169	0.0077	0.0879	0.0151	0.0079	0.0037	0.0039	0.0982	0.0876	0.0097	0.0122	0.0071	0.0315	0.0066	0.0139	0.1566
6	rs228867	134268822	1.25	0.154769873779188	3.16	0.386381943985473	0.0662300969473666	0.415213758847279	0.1413	0.0567	0.0062	0.0036	0.0206	0.0032	0.0043	0.0198	0.16	0.0135	0.0169	0.0077	0.088	0.0151	0.008	0.0037	0.0039	0.0982	0.0875	0.0097	0.0121	0.0071	0.0315	0.0066	0.0139	0.1566
6	rs72982261	134279955	1.25	0.154769873779188	3.17	0.370859203571921	0.0657761359196214	0.43583752910305	0.1412	0.0567	0.0062	0.0036	0.0205	0.0032	0.0043	0.0198	0.1596	0.0134	0.017	0.0078	0.088	0.0151	0.008	0.0037	0.004	0.0984	0.0878	0.0097	0.0121	0.0071	0.0315	0.0066	0.014	0.1566
6	rs77088924	134281641	1.25	0.154769873779188	3.17	0.370859203571921	0.0653046182451703	0.434119653407269	0.1412	0.0567	0.0062	0.0036	0.0205	0.0032	0.0043	0.0198	0.1596	0.0134	0.017	0.0078	0.088	0.0151	0.008	0.0037	0.004	0.0984	0.0878	0.0097	0.0121	0.0071	0.0315	0.0066	0.014	0.1566
6	rs76062569	134283215	1.25	0.154769873779188	3.16	0.386381943985473	0.06452369584637	0.441267285514066	0.1412	0.0567	0.0062	0.0036	0.0205	0.0032	0.0043	0.0198	0.1596	0.0134	0.017	0.0078	0.088	0.0151	0.008	0.0037	0.004	0.0984	0.0879	0.0097	0.0121	0.0071	0.0315	0.0066	0.014	0.1566
6	rs2300197	134288661	1.25	0.154769873779188	3.16	0.386381943985473	0.0607298806468416	0.433327400364691	0.1411	0.0567	0.0062	0.0036	0.0205	0.0032	0.0043	0.0198	0.1595	0.0134	0.0169	0.0078	0.088	0.0151	0.008	0.0037	0.004	0.0985	0.0879	0.0097	0.0122	0.0071	0.0315	0.0066	0.014	0.1566
6	rs2076583	134304023	1.25	0.154769873779188	3.15	0.402339212139645	0.0513042720693748	0.404032420911187	0.141	0.0567	0.0062	0.0036	0.0204	0.0032	0.0043	0.0198	0.1599	0.0133	0.0169	0.0078	0.088	0.0152	0.0079	0.0037	0.004	0.0983	0.088	0.0097	0.0121	0.0071	0.0314	0.0066	0.0139	0.1566
6	rs3777899	134304936	1.25	0.154769873779188	3.16	0.386381943985473	0.0485505417199147	0.400410066384862	0.141	0.0567	0.0062	0.0036	0.0204	0.0032	0.0043	0.0198	0.16	0.0133	0.0169	0.0078	0.088	0.0152	0.0079	0.0037	0.004	0.0983	0.088	0.0097	0.0121	0.0071	0.0314	0.0066	0.0139	0.1567
6	rs11553666	134308187	1.25	0.154769873779188	3.15	0.402339212139645	0.0501773240104593	0.430952969911439	0.141	0.0567	0.0062	0.0036	0.0204	0.0032	0.0043	0.0198	0.16	0.0134	0.0169	0.0079	0.088	0.0152	0.0077	0.0037	0.004	0.0983	0.088	0.0097	0.0121	0.0071	0.0314	0.0066	0.014	0.1566
6	rs1385066	134310874	1.25	0.154769873779188	3.15	0.402339212139645	0.0538328110707608	0.441134639423571	0.1409	0.0567	0.0062	0.0036	0.0204	0.0032	0.0043	0.0198	0.16	0.0133	0.017	0.0079	0.088	0.0152	0.0076	0.0037	0.004	0.0983	0.088	0.0097	0.0122	0.0071	0.0314	0.0066	0.014	0.1565
6	rs9493790	134314963	1.25	0.154769873779188	3.15	0.402339212139645	0.047607659997326	0.392549713161475	0.1403	0.0571	0.0063	0.0037	0.0201	0.0032	0.0043	0.0198	0.1604	0.0132	0.0168	0.0081	0.0888	0.0152	0.0077	0.0037	0.004	0.0982	0.0881	0.0097	0.0123	0.0075	0.0313	0.0065	0.014	0.1556
6	rs9493793	134317317	1.25	0.154769873779188	3.15	0.402339212139645	0.0495385735251202	0.388827975028537	0.1391	0.0588	0.0068	0.0038	0.0195	0.0029	0.0041	0.0195	0.1618	0.0131	0.0158	0.0088	0.0891	0.0149	0.0082	0.0037	0.004	0.0988	0.0872	0.009	0.0121	0.0085	0.0313	0.0066	0.0142	0.1542
6	rs72984203	134317921	1.25	0.154769873779188	3.15	0.402339212139645	0.0446557335273063	0.374547617800034	0.1388	0.0592	0.0069	0.0039	0.0195	0.0028	0.004	0.0194	0.1622	0.0129	0.0157	0.0088	0.0892	0.0149	0.0083	0.0037	0.004	0.099	0.0871	0.0088	0.0119	0.0087	0.0313	0.0066	0.0143	0.1539
6	rs229905	134319447	1.24	0.175701215111077	3.14	0.418735639412168	0.0507221210934309	0.400668508683093	0.138	0.0598	0.007	0.0042	0.0194	0.0028	0.004	0.0194	0.1622	0.0127	0.0155	0.0088	0.0896	0.0148	0.0084	0.0037	0.004	0.0987	0.0876	0.0087	0.0118	0.009	0.0312	0.0065	0.0142	0.1537
6	rs229903	134320488	1.24	0.175701215111077	3.14	0.418735639412168	0.0575721588265718	0.438881282353612	0.1379	0.0602	0.0071	0.0043	0.0193	0.0029	0.004	0.0194	0.162	0.0125	0.0152	0.0088	0.0898	0.0148	0.0083	0.0037	0.004	0.0983	0.0879	0.0087	0.0119	0.0092	0.0312	0.0065	0.0142	0.1538
6	rs71576339	134323740	1.24	0.175701215111077	3.14	0.418735639412168	0.0944996485872124	0.488736220345517	0.1355	0.0597	0.0073	0.0046	0.0195	0.0029	0.0039	0.0197	0.1633	0.0121	0.0149	0.0088	0.0906	0.0148	0.0082	0.0039	0.0039	0.0979	0.09	0.0086	0.0118	0.0096	0.0309	0.0069	0.0145	0.1522
6	rs9376000	134325029	1.24	0.175701215111077	3.13	0.435575753324506	0.102482978127597	0.497338866831502	0.1353	0.0596	0.0073	0.0046	0.0195	0.0029	0.0039	0.0197	0.1634	0.012	0.0148	0.0088	0.0907	0.0148	0.0082	0.0039	0.0038	0.0979	0.0902	0.0085	0.0118	0.0096	0.0309	0.007	0.0145	0.1521
6	rs2811674	134331058	1.24	0.175701215111077	3.13	0.435575753324506	0.12910417579191	0.568196299063306	0.1352	0.0595	0.0073	0.0047	0.0196	0.0029	0.0039	0.0199	0.1636	0.012	0.0148	0.0088	0.0907	0.0149	0.0081	0.0038	0.0038	0.0978	0.0902	0.0085	0.0118	0.0097	0.0309	0.007	0.0145	0.1521
6	rs2811673	134331737	1.24	0.175701215111077	3.13	0.435575753324506	0.123307362973676	0.557469074962144	0.1352	0.0595	0.0073	0.0047	0.0196	0.0029	0.0039	0.0199	0.1637	0.012	0.0148	0.0088	0.0906	0.0149	0.0081	0.0038	0.0039	0.0978	0.0901	0.0085	0.0118	0.0097	0.0309	0.007	0.0146	0.1521
6	rs10499187	134340736	1.24	0.175701215111077	3.13	0.435575753324506	0.175394673016233	0.690031983603367	0.1349	0.0593	0.0076	0.0047	0.0198	0.0028	0.0039	0.0197	0.1642	0.0119	0.0148	0.0089	0.0904	0.0147	0.0083	0.0039	0.0038	0.0979	0.0899	0.0085	0.0118	0.0098	0.0311	0.0071	0.0146	0.152
6	rs10499188	134341363	1.24	0.175701215111077	3.13	0.435575753324506	0.174024375228539	0.661443308745948	0.1349	0.0594	0.0077	0.0047	0.0198	0.0029	0.0039	0.0196	0.1643	0.0119	0.015	0.0089	0.0901	0.0147	0.0083	0.0039	0.0039	0.098	0.0897	0.0085	0.0118	0.0098	0.0311	0.0071	0.0147	0.1516
6	rs1564774	134345361	1.24	0.175701215111077	3.13	0.435575753324506	0.167407017318689	0.609001476975762	0.1349	0.059	0.0078	0.0045	0.0199	0.0029	0.0039	0.0195	0.1652	0.0118	0.0149	0.0088	0.0905	0.0146	0.0082	0.004	0.0038	0.0977	0.0896	0.0084	0.0118	0.0099	0.0313	0.007	0.0148	0.1513
6	rs77520699	134355201	1.24	0.175701215111077	3.13	0.435575753324506	0.159191385698727	0.667315258765785	0.1346	0.0584	0.0077	0.0043	0.0199	0.0027	0.0038	0.0196	0.1657	0.0118	0.0148	0.0087	0.0906	0.0144	0.0082	0.0041	0.0036	0.0978	0.0896	0.0084	0.0118	0.01	0.0315	0.008	0.015	0.1507
6	rs2811672	134357523	1.24	0.175701215111077	3.13	0.435575753324506	0.179762845991945	0.692402009564105	0.1345	0.0584	0.0077	0.0043	0.0199	0.0026	0.0038	0.0196	0.166	0.0118	0.0148	0.0086	0.0909	0.0144	0.0081	0.0041	0.0036	0.0979	0.0895	0.0085	0.0118	0.0102	0.0315	0.0081	0.0151	0.1506
6	rs6907633	134358890	1.25	0.154769873779188	3.13	0.435575753324506	0.169242000697189	0.628349141416889	0.1345	0.0584	0.0076	0.0043	0.0199	0.0026	0.0037	0.0193	0.1658	0.0119	0.0147	0.0085	0.0909	0.0144	0.0082	0.0041	0.0036	0.0981	0.0898	0.0084	0.0117	0.0101	0.0314	0.0081	0.0152	0.1508
6	rs57630001	134362930	1.25	0.154769873779188	3.07	0.546174590811499	0.205808591384981	0.785595007553054	0.133	0.0585	0.008	0.0042	0.0198	0.0025	0.0036	0.0192	0.1669	0.012	0.0147	0.0087	0.0903	0.0144	0.0084	0.0041	0.0035	0.0981	0.0898	0.0083	0.0118	0.0103	0.0322	0.0084	0.0152	0.1502
6	rs61712011	134363477	1.25	0.154769873779188	3.04	0.607799794750251	0.283339677460698	0.97758909886822	0.1321	0.0579	0.0081	0.0041	0.0197	0.0023	0.0035	0.0191	0.1668	0.0124	0.0147	0.009	0.0896	0.0144	0.0086	0.0041	0.0034	0.0982	0.0905	0.0085	0.0119	0.0107	0.0326	0.0084	0.015	0.1499
6	rs2627234	134364428	1.25	0.154769873779188	3.03	0.629303794260587	0.266243419831013	1.01436444752209	0.132	0.058	0.0082	0.004	0.0196	0.0022	0.0035	0.0188	0.1657	0.0125	0.0147	0.0092	0.0885	0.0142	0.0088	0.004	0.0033	0.0985	0.0919	0.0086	0.0109	0.0108	0.0332	0.0085	0.0149	0.1512
6	rs117573747	134369786	1.25	0.154769873779188	3.03	0.629303794260587	0.244808731347048	1.04187346158015	0.1318	0.0581	0.0082	0.004	0.0197	0.0022	0.0035	0.0187	0.1654	0.0125	0.0147	0.0093	0.0888	0.0143	0.0088	0.0037	0.0033	0.0985	0.0919	0.0086	0.0109	0.0108	0.0335	0.0085	0.0149	0.1516
6	rs17063315	134373918	1.25	0.154769873779188	3.02	0.651294786134349	0.252731643692665	1.05689277873281	0.1316	0.0581	0.0082	0.004	0.0197	0.0021	0.0035	0.0187	0.1653	0.0125	0.0147	0.0093	0.0889	0.0143	0.0087	0.0037	0.0033	0.0985	0.0919	0.0086	0.0109	0.0108	0.0335	0.0085	0.0148	0.1517
6	rs2627231	134374673	1.25	0.154769873779188	3.02	0.651294786134349	0.252598461842005	1.0362315830687	0.1317	0.0582	0.0083	0.004	0.0197	0.0021	0.0035	0.0187	0.1653	0.0125	0.0147	0.0093	0.0887	0.0145	0.0087	0.0037	0.0033	0.0983	0.0918	0.0086	0.0109	0.0108	0.0335	0.0085	0.0149	0.1517
6	rs1484180	134375588	1.25	0.154769873779188	3.02	0.651294786134349	0.242458852746618	1.00490582912198	0.1317	0.0582	0.0083	0.004	0.0197	0.0021	0.0035	0.0187	0.1653	0.0125	0.0148	0.0092	0.0889	0.0145	0.0087	0.0037	0.0033	0.098	0.0919	0.0086	0.0108	0.0108	0.0335	0.0084	0.0149	0.1517
6	rs6916205	134378252	1.25	0.154769873779188	3.02	0.651294786134349	0.220058382195466	0.996743509612505	0.1317	0.0583	0.0083	0.004	0.0197	0.0021	0.0035	0.0186	0.1653	0.0125	0.0148	0.0092	0.089	0.0145	0.0087	0.0036	0.0033	0.098	0.0919	0.0086	0.0107	0.0108	0.0335	0.0085	0.0146	0.1517
6	rs73554910	134390443	1.24	0.175701215111077	3.02	0.651294786134349	0.224608393036532	1.12619618414296	0.1268	0.0582	0.0082	0.003	0.0199	0.002	0.0029	0.0184	0.1675	0.0128	0.0146	0.0093	0.09	0.0144	0.0086	0.003	0.0025	0.1007	0.0955	0.0093	0.0102	0.0107	0.0318	0.0088	0.0139	0.1526
6	rs4895395	134390650	1.24	0.175701215111077	3.02	0.651294786134349	0.216170697857561	1.10463506347922	0.1268	0.0582	0.0082	0.003	0.0199	0.002	0.0029	0.0183	0.1675	0.0128	0.0146	0.0093	0.09	0.0144	0.0086	0.003	0.0025	0.1007	0.0955	0.0093	0.0102	0.0107	0.0317	0.0088	0.014	0.1527
6	rs75625792	134400890	1.24	0.175701215111077	3.02	0.651294786134349	0.259484688887123	1.15029639857697	0.1262	0.0584	0.0083	0.003	0.0201	0.002	0.0028	0.0186	0.1677	0.0129	0.0147	0.0093	0.09	0.0144	0.0085	0.0029	0.0024	0.1002	0.0952	0.0095	0.0101	0.0107	0.032	0.0088	0.0141	0.1529
6	rs9385677	134405747	1.24	0.175701215111077	3.02	0.651294786134349	0.263737596405375	1.16295703324626	0.126	0.0584	0.0083	0.003	0.0202	0.002	0.0028	0.0186	0.1677	0.0129	0.0147	0.0093	0.09	0.0144	0.0084	0.0029	0.0024	0.1	0.0951	0.0095	0.0102	0.0106	0.0322	0.0088	0.0141	0.153
6	rs117928077	134409616	1.24	0.175701215111077	3.01	0.673776155564303	0.266883317564477	1.16954380983822	0.1259	0.0584	0.0083	0.003	0.0202	0.002	0.0028	0.0187	0.1676	0.0129	0.0147	0.0093	0.0899	0.0144	0.0084	0.0029	0.0024	0.1	0.0953	0.0096	0.0101	0.0105	0.0324	0.0088	0.0141	0.1531
6	rs13215360	134413537	1.23	0.19861485684188	3.01	0.673776155564303	0.2770013670388	1.18917869851086	0.1258	0.0582	0.0083	0.003	0.0202	0.002	0.0028	0.0187	0.1673	0.0129	0.0147	0.0093	0.09	0.0144	0.0085	0.0029	0.0024	0.1001	0.0953	0.0096	0.0101	0.0105	0.0325	0.0088	0.0141	0.1531
6	rs192205782	134415132	1.23	0.19861485684188	3.01	0.673776155564303	0.329084183054148	1.19562630637068	0.1262	0.0586	0.0082	0.0029	0.0202	0.002	0.0028	0.0187	0.1667	0.0128	0.0147	0.0092	0.0899	0.0144	0.0082	0.0029	0.0023	0.1004	0.0961	0.0097	0.01	0.0104	0.0328	0.0088	0.014	0.1531
6	rs9493829	134418468	1.23	0.19861485684188	3	0.696751202985924	0.330158780694719	1.17234520959701	0.1264	0.0587	0.008	0.0028	0.0202	0.002	0.0027	0.0186	0.1666	0.0128	0.0146	0.0091	0.0902	0.0144	0.008	0.0028	0.0022	0.1006	0.0963	0.0098	0.0099	0.0103	0.033	0.0087	0.014	0.1531
6	rs35009005	134418727	1.23	0.19861485684188	3.01	0.673776155564303	0.353570523579232	1.18637014591769	0.1264	0.0587	0.008	0.0028	0.0202	0.002	0.0027	0.0186	0.1666	0.0128	0.0146	0.0091	0.0901	0.0144	0.0079	0.0028	0.0022	0.1006	0.0963	0.0098	0.0099	0.0103	0.0331	0.0087	0.014	0.1532
6	rs13192462	134420487	1.23	0.19861485684188	3.01	0.673776155564303	0.374522499229705	1.18224207371169	0.1265	0.0587	0.008	0.0028	0.0203	0.0019	0.0027	0.0186	0.1667	0.0127	0.0146	0.0091	0.09	0.0144	0.0079	0.0028	0.0021	0.1007	0.0964	0.0097	0.0099	0.0102	0.0331	0.0088	0.0139	0.1532
6	rs12663809	134427482	1.23	0.19861485684188	3.01	0.673776155564303	0.409355907189385	1.21450845005587	0.1267	0.0587	0.0079	0.0027	0.0203	0.0018	0.0027	0.0187	0.1664	0.0127	0.0146	0.0091	0.0906	0.0143	0.0078	0.0028	0.002	0.1009	0.0963	0.0097	0.0099	0.0101	0.0333	0.0087	0.0137	0.1533
6	rs6921560	134427657	1.23	0.19861485684188	3.01	0.673776155564303	0.408841592360764	1.21566957956592	0.1267	0.0587	0.0079	0.0027	0.0203	0.0018	0.0027	0.0187	0.1663	0.0127	0.0145	0.0091	0.0907	0.0143	0.0078	0.0028	0.002	0.1009	0.0962	0.0097	0.0099	0.0101	0.0333	0.0087	0.0136	0.1535
6	rs62423788	134428278	1.23	0.19861485684188	3.01	0.673776155564303	0.408898722466982	1.19546090575066	0.1266	0.0587	0.0078	0.0027	0.0203	0.0018	0.0027	0.0188	0.1662	0.0126	0.0146	0.009	0.0911	0.0143	0.0077	0.0028	0.002	0.1011	0.0962	0.0097	0.0099	0.01	0.0333	0.0086	0.0136	0.1535
6	rs7749507	134430223	1.22	0.223600634562227	3.02	0.651294786134349	0.41130179461021	1.1158961135174	0.1257	0.0587	0.0076	0.0025	0.0204	0.0017	0.0029	0.0191	0.1662	0.0122	0.015	0.009	0.0924	0.014	0.0076	0.0029	0.002	0.1017	0.0962	0.0097	0.0101	0.0097	0.0332	0.0083	0.0133	0.1537
6	rs117898331	134434529	1.22	0.223600634562227	3.02	0.651294786134349	0.399187657668272	1.0768187561033	0.1255	0.0587	0.0074	0.0025	0.0203	0.0017	0.0029	0.0191	0.1666	0.0121	0.015	0.0089	0.0934	0.0138	0.0075	0.003	0.0022	0.1018	0.0961	0.0095	0.0101	0.0095	0.0332	0.0084	0.0132	0.1533
6	rs58451288	134435705	1.22	0.223600634562227	3.03	0.629303794260587	0.37731512257477	1.07016902857353	0.1254	0.0588	0.0074	0.0025	0.0203	0.0017	0.0029	0.0191	0.1667	0.0121	0.015	0.0089	0.0936	0.0138	0.0075	0.003	0.0022	0.1018	0.0961	0.0095	0.0101	0.0094	0.0332	0.0084	0.0132	0.1533
6	rs117754643	134436451	1.22	0.223600634562227	3.03	0.629303794260587	0.373866946382378	1.05543752738596	0.1255	0.0588	0.0074	0.0025	0.0203	0.0017	0.0029	0.0191	0.1668	0.012	0.015	0.0089	0.0936	0.0138	0.0075	0.003	0.0022	0.1019	0.0961	0.0094	0.0101	0.0094	0.0332	0.0084	0.0132	0.1532
6	rs56221261	134438949	1.22	0.223600634562227	3.06	0.566238797870229	0.348442437772311	1.01950163833973	0.1256	0.0588	0.0074	0.0025	0.0203	0.0017	0.0029	0.0191	0.1669	0.012	0.015	0.0088	0.0937	0.0137	0.0075	0.003	0.0023	0.102	0.0961	0.0093	0.0101	0.0093	0.0331	0.0084	0.0131	0.1532
6	rs78783863	134440356	1.22	0.223600634562227	3.05	0.586779315918157	0.35060526526208	1.01468537631007	0.1257	0.0589	0.0074	0.0025	0.0203	0.0018	0.0029	0.0191	0.1668	0.0119	0.0149	0.0088	0.0937	0.0137	0.0075	0.003	0.0023	0.1021	0.0961	0.0093	0.0101	0.0093	0.033	0.0084	0.0131	0.1533
6	rs12662210	134447959	1.22	0.223600634562227	3.05	0.586779315918157	0.326532977164164	0.99274707356589	0.1258	0.0589	0.0074	0.0026	0.0203	0.0018	0.0029	0.0192	0.1668	0.0119	0.0149	0.0088	0.0938	0.0136	0.0075	0.003	0.0023	0.1022	0.0961	0.0093	0.0101	0.0092	0.033	0.0083	0.0131	0.1533
6	rs17063406	134451654	1.22	0.223600634562227	3.05	0.586779315918157	0.334320767205999	0.997383227153602	0.1258	0.0589	0.0074	0.0026	0.0203	0.0018	0.0029	0.0192	0.1667	0.0118	0.0149	0.0088	0.0938	0.0136	0.0074	0.003	0.0023	0.1023	0.0962	0.0093	0.0101	0.0092	0.0329	0.0083	0.0131	0.1534
6	rs35864484	134462070	1.22	0.223600634562227	3.06	0.566238797870229	0.229168316906783	0.870002804560457	0.1267	0.0602	0.0069	0.0026	0.0197	0.0016	0.0029	0.019	0.1694	0.0115	0.0148	0.0087	0.0936	0.0134	0.0071	0.0029	0.0024	0.1037	0.0956	0.0088	0.0098	0.0072	0.0328	0.0076	0.0124	0.1546
6	rs6924878	134462566	1.22	0.223600634562227	3.09	0.50746005104726	0.228958029799013	0.885439736167394	0.1267	0.0602	0.0069	0.0026	0.0197	0.0016	0.0029	0.019	0.1694	0.0115	0.0148	0.0087	0.0936	0.0134	0.0071	0.0029	0.0024	0.1037	0.0956	0.0088	0.0098	0.0072	0.0328	0.0076	0.0124	0.1546
6	rs6916547	134464514	1.21	0.250745108472337	3.09	0.50746005104726	0.226944733846243	0.894978813724186	0.1269	0.0602	0.0068	0.0026	0.0197	0.0016	0.0029	0.0191	0.1694	0.0115	0.0148	0.0088	0.0936	0.0134	0.0072	0.0029	0.0025	0.1035	0.0956	0.0088	0.0098	0.0072	0.0328	0.0076	0.0123	0.1546
6	rs9688660	134464929	1.21	0.250745108472337	3.09	0.50746005104726	0.239301995730421	0.905950715941549	0.127	0.0601	0.0068	0.0027	0.0196	0.0015	0.0029	0.019	0.1693	0.0114	0.0148	0.0087	0.0935	0.0134	0.0073	0.0029	0.0025	0.1035	0.0957	0.0088	0.0098	0.0072	0.0329	0.0075	0.0123	0.1549
6	rs17227387	134466478	1.21	0.250745108472337	3.09	0.50746005104726	0.245813391507731	0.892474754398224	0.1269	0.0599	0.0068	0.0028	0.0196	0.0016	0.003	0.0192	0.1693	0.0114	0.0148	0.0088	0.0932	0.0134	0.0074	0.003	0.0025	0.1035	0.095	0.009	0.0099	0.0072	0.033	0.0074	0.0125	0.1548
6	rs78759597	134467621	1.21	0.250745108472337	3.09	0.50746005104726	0.244459814397125	0.902499495614693	0.1269	0.0598	0.0068	0.0028	0.0197	0.0016	0.003	0.0192	0.1692	0.0114	0.0148	0.0088	0.0931	0.0135	0.0075	0.003	0.0026	0.1036	0.0947	0.009	0.0099	0.0073	0.033	0.0074	0.0125	0.1548
6	rs2811691	134468877	1.21	0.250745108472337	3.09	0.50746005104726	0.240121447911111	0.905009210662966	0.1269	0.0598	0.0068	0.0028	0.0197	0.0016	0.003	0.0192	0.1692	0.0114	0.0148	0.0089	0.0931	0.0135	0.0075	0.003	0.0026	0.1036	0.0946	0.0091	0.0099	0.0073	0.033	0.0074	0.0125	0.1548
6	rs2811692	134469171	1.21	0.250745108472337	3.08	0.526582953384854	0.249722284144565	0.901558715213375	0.1269	0.0598	0.0067	0.0028	0.0197	0.0016	0.0031	0.0192	0.1692	0.0114	0.0148	0.0089	0.0931	0.0135	0.0075	0.003	0.0026	0.1036	0.0946	0.0091	0.0099	0.0073	0.033	0.0074	0.0125	0.1548
6	rs17234055	134469853	1.21	0.250745108472337	3.07	0.546174590811499	0.241938351192764	0.897797577651452	0.1269	0.0598	0.0067	0.0028	0.0197	0.0016	0.0031	0.0192	0.1692	0.0114	0.0147	0.0089	0.0931	0.0135	0.0075	0.003	0.0027	0.1036	0.0945	0.0091	0.0099	0.0073	0.0329	0.0074	0.0124	0.1548
6	rs115651211	134477529	1.21	0.250745108472337	3.08	0.526582953384854	0.250782157905221	0.855552409519161	0.1268	0.0595	0.0067	0.0029	0.0198	0.0016	0.0034	0.0192	0.1689	0.0114	0.0146	0.009	0.0936	0.0137	0.0077	0.003	0.0029	0.103	0.0937	0.0094	0.01	0.0073	0.0326	0.0075	0.0126	0.1548
6	rs1623002	134478897	1.21	0.250745108472337	3.08	0.526582953384854	0.249942888425684	0.85183139615615	0.1265	0.0593	0.0068	0.0029	0.0198	0.0017	0.0034	0.0192	0.1687	0.0114	0.0146	0.009	0.0943	0.0137	0.0078	0.003	0.0029	0.1027	0.0936	0.0094	0.0101	0.0074	0.0326	0.0075	0.0126	0.1548
6	rs2758148	134483116	1.21	0.250745108472337	3.08	0.526582953384854	0.195733369120075	0.792609954370469	0.1265	0.0596	0.0068	0.003	0.0198	0.0018	0.0036	0.0192	0.1677	0.0117	0.0148	0.0091	0.0949	0.014	0.0079	0.0032	0.0031	0.1025	0.0922	0.0096	0.0102	0.0076	0.0324	0.0075	0.0126	0.1547
6	rs72970199	134485676	1.2	0.280131383133392	3.08	0.526582953384854	0.152713088216789	0.738224523115063	0.1254	0.06	0.0069	0.0031	0.0195	0.0019	0.0037	0.0192	0.1665	0.0119	0.015	0.0092	0.0958	0.0143	0.0079	0.0034	0.0033	0.1025	0.0911	0.0097	0.0105	0.0079	0.0318	0.0074	0.0126	0.1551
6	rs2758149	134486904	1.2	0.280131383133392	3.08	0.526582953384854	0.134135634922335	0.716500593820284	0.1248	0.0602	0.007	0.0032	0.0194	0.002	0.0038	0.0192	0.1659	0.0121	0.0152	0.0093	0.0961	0.0144	0.0078	0.0035	0.0034	0.1025	0.0906	0.0099	0.0106	0.008	0.0315	0.0074	0.0126	0.1554
6	rs12663728	134487125	1.2	0.280131383133392	3.08	0.526582953384854	0.134073952038516	0.731917351072547	0.1247	0.0602	0.007	0.0032	0.0194	0.002	0.0038	0.0193	0.1658	0.012	0.0152	0.0093	0.0961	0.0144	0.0078	0.0035	0.0034	0.1025	0.0905	0.0099	0.0106	0.008	0.0315	0.0074	0.0126	0.1555
6	rs72972203	134487694	1.19	0.311838986457593	3.07	0.546174590811499	0.134598801105358	0.726820299637313	0.1245	0.0602	0.0069	0.0032	0.0194	0.002	0.0037	0.0193	0.1654	0.0121	0.0153	0.0093	0.0964	0.0145	0.0078	0.0035	0.0034	0.1024	0.0904	0.01	0.0107	0.0079	0.0316	0.0073	0.0126	0.1559
6	rs1763525	134489246	1.2	0.280131383133392	3.07	0.546174590811499	0.114872332342279	0.752836250935614	0.1242	0.0602	0.0069	0.0032	0.0194	0.002	0.0037	0.0192	0.1646	0.0123	0.0153	0.0091	0.0971	0.0146	0.0077	0.0034	0.0034	0.1022	0.0898	0.0102	0.0108	0.0079	0.0317	0.0072	0.0128	0.1565
6	rs193204848	134489307	1.2	0.280131383133392	3.07	0.546174590811499	0.112418524039315	0.757670288357796	0.1241	0.0602	0.0069	0.0032	0.0194	0.002	0.0037	0.0192	0.1646	0.0123	0.0153	0.0091	0.0971	0.0146	0.0077	0.0034	0.0035	0.1022	0.0898	0.0102	0.0108	0.0079	0.0317	0.0072	0.0128	0.1565
6	rs117811328	134492635	1.19	0.311838986457593	3.07	0.546174590811499	0.109533293739745	0.824647618866395	0.1238	0.0604	0.0067	0.0033	0.0193	0.0021	0.0036	0.0188	0.1631	0.0125	0.0153	0.0091	0.098	0.0149	0.0076	0.0034	0.0035	0.1014	0.0884	0.0109	0.0112	0.0079	0.0323	0.0071	0.0132	0.1581
6	rs1057293	134493397	1.19	0.311838986457593	3.07	0.546174590811499	0.119877944137836	0.841770569934195	0.1237	0.0605	0.0065	0.0032	0.0193	0.0021	0.0036	0.0188	0.1628	0.0125	0.0153	0.009	0.0982	0.015	0.0076	0.0034	0.0035	0.1013	0.0879	0.011	0.0112	0.0079	0.0324	0.0071	0.0133	0.1585
6	rs55892662	134498520	1.18	0.345943801679723	3.07	0.546174590811499	0.159157233405652	0.831426294590627	0.1237	0.0605	0.0063	0.0032	0.0193	0.0021	0.0035	0.0183	0.1623	0.0126	0.0153	0.0088	0.099	0.0152	0.0074	0.0034	0.0036	0.1003	0.087	0.0113	0.0114	0.0079	0.033	0.007	0.0136	0.1595
6	rs72972223	134504801	1.18	0.345943801679723	3.07	0.546174590811499	0.200149812826243	0.919152399836835	0.1237	0.0605	0.0061	0.0032	0.0193	0.0022	0.0033	0.0178	0.1623	0.0126	0.0153	0.0086	0.099	0.0153	0.0072	0.0034	0.0036	0.1005	0.0866	0.0115	0.0116	0.0078	0.0334	0.0069	0.0139	0.16
6	rs1743961	134506513	1.18	0.345943801679723	3.07	0.546174590811499	0.17677120298763	0.846720492939582	0.1237	0.0605	0.0061	0.0032	0.0193	0.0022	0.0033	0.0177	0.1623	0.0126	0.0153	0.0085	0.0989	0.0154	0.0072	0.0034	0.0036	0.1006	0.0865	0.0115	0.0116	0.0078	0.0335	0.0069	0.0139	0.1601
6	rs1743960	134510806	1.17	0.382518045708746	3.07	0.546174590811499	0.191031146777917	0.912861099869611	0.1234	0.0602	0.006	0.0032	0.0193	0.0022	0.0033	0.0177	0.1626	0.0128	0.0152	0.0085	0.0991	0.0155	0.0071	0.0034	0.0036	0.101	0.0862	0.0116	0.0117	0.0077	0.0337	0.0067	0.014	0.1602
6	rs9373085	134516019	1.17	0.382518045708746	3.06	0.566238797870229	0.232759609970873	1.11851036236882	0.1237	0.0605	0.0058	0.0031	0.0191	0.0021	0.0031	0.0173	0.1619	0.0128	0.0151	0.0082	0.0991	0.0155	0.0068	0.0032	0.0034	0.1018	0.087	0.012	0.0119	0.0075	0.0336	0.0066	0.0139	0.161
6	rs12212449	134517687	1.17	0.382518045708746	3.07	0.546174590811499	0.212362161654258	1.04703681780913	0.1237	0.0607	0.0058	0.003	0.019	0.0021	0.003	0.0173	0.1617	0.0129	0.015	0.0082	0.0993	0.0155	0.0068	0.0032	0.0034	0.1019	0.0873	0.012	0.0119	0.0075	0.0335	0.0064	0.0138	0.161
6	rs115200678	134527431	1.16	0.421630287221885	3.06	0.566238797870229	0.281030200722289	1.17712683600937	0.124	0.0609	0.0058	0.0029	0.019	0.002	0.0029	0.0173	0.1614	0.0129	0.015	0.0081	0.0993	0.0156	0.0067	0.0031	0.0032	0.1017	0.0876	0.0122	0.0121	0.0074	0.0336	0.0063	0.0139	0.1607
6	rs117528119	134531405	1.16	0.421630287221885	3.06	0.566238797870229	0.336489521265082	1.23161326353163	0.1246	0.0611	0.0058	0.0028	0.0191	0.002	0.0027	0.0173	0.1609	0.0129	0.0149	0.0081	0.0994	0.0156	0.0066	0.0031	0.0031	0.1014	0.088	0.0123	0.0125	0.0073	0.0339	0.0061	0.014	0.1603
6	rs114983898	134534382	1.16	0.421630287221885	3.06	0.566238797870229	0.33303330582955	1.25392841638701	0.1247	0.0611	0.0058	0.0028	0.0191	0.002	0.0027	0.0173	0.1608	0.0129	0.0149	0.0081	0.0994	0.0157	0.0065	0.0031	0.0031	0.1013	0.0881	0.0123	0.0125	0.0073	0.0339	0.006	0.0141	0.1602
6	rs80343050	134538114	1.16	0.421630287221885	3.06	0.566238797870229	0.338043094642521	1.32061001235377	0.1247	0.0611	0.0058	0.0028	0.0191	0.002	0.0027	0.0173	0.1607	0.0129	0.015	0.0081	0.0994	0.0157	0.0065	0.0031	0.003	0.1012	0.0881	0.0124	0.0126	0.0073	0.0339	0.006	0.0141	0.1601
6	rs72972264	134540527	1.16	0.421630287221885	3.06	0.566238797870229	0.330619881983191	1.29557715380885	0.1247	0.0611	0.0058	0.0028	0.0191	0.002	0.0027	0.0173	0.1607	0.0129	0.015	0.0081	0.0994	0.0157	0.0065	0.0031	0.003	0.1012	0.0882	0.0124	0.0126	0.0073	0.0339	0.006	0.0141	0.16
6	rs9402573	134543944	1.15	0.46334549806667	3.06	0.566238797870229	0.298768011510664	1.18257222500534	0.1248	0.0611	0.0058	0.0028	0.0191	0.0021	0.0026	0.0173	0.1607	0.0129	0.015	0.0082	0.0994	0.0157	0.0065	0.0031	0.003	0.1011	0.0882	0.0125	0.0126	0.0074	0.0339	0.006	0.0142	0.16
6	rs78977891	134545386	1.15	0.46334549806667	3.06	0.566238797870229	0.301251619733447	1.18554432627118	0.1248	0.0611	0.0058	0.0028	0.0191	0.0021	0.0026	0.0173	0.1607	0.0129	0.015	0.0082	0.0994	0.0157	0.0065	0.0031	0.003	0.1011	0.0882	0.0125	0.0126	0.0074	0.0339	0.006	0.0142	0.16
6	rs12200883	134548927	1.15	0.46334549806667	3.06	0.566238797870229	0.28513767945236	1.17349907613919	0.1249	0.0611	0.0058	0.0027	0.0192	0.0021	0.0027	0.0174	0.1606	0.013	0.0151	0.0082	0.0991	0.0158	0.0065	0.003	0.0029	0.101	0.0883	0.0125	0.0126	0.0075	0.0338	0.006	0.0141	0.1599
6	rs72972283	134549716	1.15	0.46334549806667	3.06	0.566238797870229	0.290137505363482	1.20506083711707	0.1249	0.0612	0.0058	0.0027	0.0192	0.0021	0.0027	0.0175	0.1605	0.013	0.0151	0.0082	0.0991	0.0159	0.0064	0.003	0.0029	0.1011	0.0883	0.0126	0.0127	0.0074	0.0338	0.0059	0.0142	0.1598
6	rs60742092	134550654	1.15	0.46334549806667	3.06	0.566238797870229	0.272772378041432	1.14356526167962	0.125	0.0613	0.0058	0.0026	0.0192	0.0021	0.0027	0.0176	0.1603	0.013	0.0151	0.0083	0.099	0.016	0.0064	0.003	0.0029	0.1009	0.0885	0.0126	0.0127	0.0074	0.0337	0.0059	0.0142	0.1598
6	rs1763510	134557207	1.15	0.46334549806667	3.06	0.566238797870229	0.297506059197779	1.18785687938368	0.1248	0.0613	0.006	0.0025	0.0194	0.002	0.0028	0.0178	0.1597	0.013	0.015	0.0082	0.0991	0.0162	0.0063	0.0029	0.0028	0.1012	0.0886	0.0126	0.0129	0.0075	0.0337	0.0058	0.0143	0.1598
6	rs17063545	134559412	1.15	0.46334549806667	3.06	0.566238797870229	0.306793355832913	1.2652790515525	0.1247	0.0613	0.006	0.0026	0.0193	0.0021	0.0028	0.0178	0.1595	0.013	0.015	0.0082	0.0991	0.0162	0.0063	0.0029	0.0029	0.1011	0.0886	0.0126	0.0129	0.0075	0.0337	0.0058	0.0143	0.1598
6	rs1743939	134560518	1.15	0.46334549806667	3.07	0.546174590811499	0.312189548417944	1.28049640634879	0.1248	0.0614	0.0061	0.0026	0.0193	0.0021	0.0028	0.0178	0.1594	0.013	0.0149	0.0082	0.0991	0.0162	0.0063	0.0029	0.0029	0.1011	0.0886	0.0127	0.0129	0.0075	0.0337	0.0058	0.0143	0.1598
6	rs10499190	134570331	1.13	0.554827224596281	3.07	0.546174590811499	0.515410348186438	1.57631160631662	0.1245	0.0614	0.0061	0.0029	0.0195	0.0025	0.0033	0.0186	0.1578	0.0131	0.0157	0.0086	0.0946	0.0168	0.0066	0.0033	0.0035	0.1004	0.0862	0.0138	0.015	0.0074	0.0346	0.0072	0.0142	0.1587
6	rs9373086	134571178	1.12	0.604706511137083	3.06	0.566238797870229	0.690845060914877	1.69227725440104	0.1247	0.0613	0.0061	0.0029	0.0196	0.0026	0.0034	0.0184	0.1571	0.0131	0.0159	0.0089	0.094	0.017	0.0067	0.0034	0.0036	0.0998	0.0858	0.0143	0.0154	0.0074	0.0347	0.0074	0.014	0.1584
6	rs59875629	134572840	1.12	0.604706511137083	3.06	0.566238797870229	0.587172396485256	1.61065653182119	0.1247	0.0613	0.0062	0.0031	0.0196	0.0027	0.0034	0.0185	0.157	0.0131	0.0159	0.009	0.094	0.017	0.0067	0.0034	0.0036	0.0997	0.0858	0.0143	0.0152	0.0074	0.0347	0.0075	0.0141	0.1584
6	rs9493873	134576511	1.12	0.604706511137083	3.07	0.546174590811499	0.587512597917521	1.60735588330714	0.1247	0.0612	0.0062	0.0032	0.0196	0.0027	0.0035	0.0185	0.1568	0.0131	0.016	0.009	0.0943	0.0171	0.0067	0.0034	0.0036	0.0997	0.0859	0.0143	0.0152	0.0073	0.0348	0.0075	0.0141	0.158
6	rs2327500	134578136	1.12	0.604706511137083	3.07	0.546174590811499	0.590373898633218	1.59763370326306	0.1246	0.0612	0.0062	0.0032	0.0196	0.0027	0.0035	0.0186	0.1568	0.0131	0.016	0.009	0.0943	0.0171	0.0067	0.0034	0.0036	0.0996	0.0858	0.0143	0.0153	0.0073	0.0348	0.0075	0.0141	0.1578
6	rs1981093	134581016	1.12	0.604706511137083	3.07	0.546174590811499	0.580590605508184	1.62004296610293	0.1245	0.0608	0.0062	0.0032	0.0196	0.0027	0.0035	0.0189	0.157	0.0131	0.016	0.0091	0.0942	0.0172	0.0067	0.0034	0.0036	0.0994	0.0856	0.0143	0.0152	0.0074	0.0347	0.0075	0.014	0.1583
6	rs17833313	134582371	1.12	0.604706511137083	3.07	0.546174590811499	0.597143869489054	1.6341381685565	0.1245	0.0607	0.0062	0.0032	0.0196	0.0027	0.0035	0.0189	0.1569	0.013	0.016	0.0091	0.0942	0.0172	0.0068	0.0034	0.0036	0.0993	0.0856	0.0143	0.0153	0.0074	0.0347	0.0076	0.014	0.1585
6	rs4896036	134582426	1.12	0.604706511137083	3.07	0.546174590811499	0.598515876116627	1.63361579314699	0.1245	0.0607	0.0062	0.0032	0.0196	0.0027	0.0035	0.0189	0.1569	0.013	0.016	0.0091	0.0942	0.0172	0.0068	0.0034	0.0036	0.0993	0.0856	0.0143	0.0153	0.0074	0.0347	0.0076	0.014	0.1585
6	rs17063587	134583160	1.12	0.604706511137083	3.07	0.546174590811499	0.592216709143834	1.63884068722264	0.1244	0.0607	0.0062	0.0032	0.0196	0.0027	0.0035	0.0189	0.1569	0.013	0.016	0.0091	0.0942	0.0172	0.0068	0.0034	0.0036	0.0993	0.0855	0.0143	0.0153	0.0074	0.0347	0.0076	0.014	0.1585
6	rs9483670	134589331	1.11	0.657414555049712	3.07	0.546174590811499	0.576536675055309	1.64842621593708	0.1238	0.0609	0.0063	0.0032	0.0196	0.0028	0.0035	0.0188	0.1574	0.013	0.016	0.009	0.0942	0.0171	0.0069	0.0035	0.0036	0.0993	0.0854	0.0144	0.0152	0.0075	0.0347	0.0077	0.0139	0.1587
6	rs11755699	134599247	1.11	0.657414555049712	3.08	0.526582953384854	0.578561986917358	1.60891921917919	0.1241	0.0609	0.0062	0.0032	0.0196	0.0028	0.0035	0.0186	0.1577	0.0129	0.016	0.0091	0.0942	0.0173	0.0069	0.0036	0.0036	0.0988	0.0854	0.0144	0.0151	0.0074	0.0348	0.0078	0.0138	0.1585
6	rs17236786	134601375	1.11	0.657414555049712	3.08	0.526582953384854	0.57984639495541	1.58913424388446	0.1243	0.0609	0.0062	0.0032	0.0196	0.0028	0.0035	0.0185	0.1579	0.013	0.016	0.0091	0.0943	0.0174	0.0069	0.0036	0.0036	0.0986	0.0853	0.0144	0.015	0.0074	0.0349	0.0079	0.0138	0.1584
6	rs117020129	134607381	1.11	0.657414555049712	3.08	0.526582953384854	0.610929295095298	1.51158320936748	0.1244	0.0609	0.0062	0.0032	0.0195	0.0028	0.0035	0.0184	0.1581	0.013	0.016	0.0093	0.0943	0.0175	0.007	0.0038	0.0037	0.0981	0.0852	0.0144	0.015	0.0074	0.0348	0.008	0.0138	0.1581
6	rs4896038	134609291	1.11	0.657414555049712	3.09	0.50746005104726	0.618154929909374	1.49954813840671	0.1244	0.061	0.0062	0.0032	0.0195	0.0028	0.0035	0.0184	0.1581	0.013	0.016	0.0093	0.0943	0.0175	0.007	0.0038	0.0037	0.0981	0.0851	0.0144	0.015	0.0074	0.0349	0.008	0.0138	0.1582
6	rs17063610	134613932	1.11	0.657414555049712	3.09	0.50746005104726	0.586288300829465	1.48392546422053	0.1246	0.0608	0.0062	0.0032	0.0195	0.0029	0.0036	0.0183	0.1583	0.0129	0.016	0.0092	0.0943	0.0175	0.007	0.0038	0.0037	0.0979	0.0849	0.0144	0.015	0.0074	0.0349	0.008	0.0138	0.1581
6	rs4896039	134616949	1.11	0.657414555049712	3.09	0.50746005104726	0.633075048610521	1.52397796398186	0.1249	0.0608	0.0062	0.0032	0.0194	0.003	0.0036	0.0182	0.1584	0.0129	0.016	0.0092	0.0943	0.0176	0.0069	0.0039	0.0037	0.0976	0.0848	0.0145	0.015	0.0074	0.035	0.0081	0.0139	0.158
6	rs13216187	134627600	1.11	0.657414555049712	3.1	0.488801954490689	0.61843361793868	1.49216275035435	0.1251	0.0615	0.0061	0.0031	0.0195	0.0029	0.0034	0.0179	0.159	0.0129	0.0159	0.0093	0.094	0.0175	0.007	0.0039	0.0037	0.0972	0.0849	0.0145	0.0148	0.0073	0.0351	0.0081	0.0137	0.1578
6	rs117872523	134630459	1.11	0.657414555049712	3.11	0.470604638115432	0.603122694760574	1.49078936501105	0.1252	0.0616	0.0061	0.0031	0.0195	0.0029	0.0034	0.0179	0.1591	0.0129	0.0159	0.0092	0.0941	0.0175	0.007	0.0039	0.0037	0.097	0.085	0.0145	0.0148	0.0073	0.0352	0.0081	0.0137	0.1578
6	rs74298556	134635553	1.11	0.657414555049712	3.11	0.470604638115432	0.582351413806213	1.47672381857375	0.1253	0.0618	0.0061	0.0031	0.0195	0.003	0.0033	0.0178	0.1595	0.013	0.0159	0.0092	0.094	0.0175	0.007	0.0039	0.0036	0.0968	0.085	0.0145	0.0148	0.0073	0.0352	0.0081	0.0137	0.1576
6	rs9493900	134644725	1.11	0.657414555049712	3.11	0.470604638115432	0.587512597917521	1.45634975697626	0.1255	0.0621	0.0061	0.003	0.0195	0.003	0.0033	0.0177	0.1601	0.013	0.0159	0.0092	0.094	0.0175	0.0071	0.0039	0.0035	0.0965	0.085	0.0145	0.0147	0.0073	0.0352	0.0081	0.0137	0.1574
6	rs192032	134650016	1.11	0.657414555049712	3.16	0.386381943985473	0.617110363194335	1.48444008148287	0.1255	0.0622	0.0061	0.003	0.0194	0.003	0.0032	0.0177	0.1606	0.013	0.0159	0.0091	0.0938	0.0174	0.007	0.004	0.0034	0.0963	0.0849	0.0145	0.0147	0.0073	0.0352	0.0082	0.0136	0.1574
6	rs117979622	134655786	1.11	0.657414555049712	3.16	0.386381943985473	0.62997962405543	1.48066688347284	0.1254	0.0623	0.006	0.003	0.0192	0.003	0.0032	0.0176	0.1604	0.013	0.0158	0.0091	0.0936	0.0175	0.007	0.004	0.0034	0.0967	0.0849	0.0145	0.0148	0.0073	0.035	0.0083	0.0137	0.1575
6	rs7767809	134657104	1.11	0.657414555049712	3.16	0.386381943985473	0.651721231009524	1.48855804354556	0.1254	0.0623	0.006	0.003	0.0192	0.003	0.0032	0.0176	0.1604	0.013	0.0158	0.0091	0.0935	0.0175	0.007	0.004	0.0034	0.0968	0.0849	0.0145	0.0148	0.0073	0.035	0.0083	0.0137	0.1575
6	rs80197966	134665752	1.11	0.657414555049712	3.16	0.386381943985473	0.661890771713379	1.53621613311934	0.1254	0.0628	0.006	0.0028	0.0191	0.0031	0.003	0.0177	0.1602	0.0131	0.0158	0.0093	0.0928	0.0176	0.0071	0.0039	0.0033	0.0966	0.0845	0.0144	0.015	0.0074	0.0351	0.0085	0.0138	0.1581
6	rs7749856	134666311	1.11	0.657414555049712	3.16	0.386381943985473	0.659664583325324	1.53259479221029	0.1254	0.0628	0.006	0.0028	0.0191	0.0031	0.003	0.0177	0.1602	0.0131	0.0158	0.0093	0.0928	0.0176	0.0071	0.0039	0.0033	0.0966	0.0845	0.0144	0.0149	0.0074	0.0351	0.0085	0.0139	0.1583
6	rs17831607	134684539	1.12	0.604706511137083	3.16	0.386381943985473	1.17860214323067	1.67968083295785	0.1251	0.0629	0.0056	0.0022	0.0191	0.0028	0.0027	0.0176	0.1626	0.0134	0.0158	0.0092	0.0915	0.0176	0.0062	0.0037	0.0031	0.0982	0.0836	0.0143	0.0157	0.007	0.0354	0.0081	0.0138	0.1591
6	rs9389162	134685715	1.12	0.604706511137083	3.16	0.386381943985473	1.23381083398564	1.69245230353132	0.1252	0.0629	0.0056	0.0022	0.0191	0.0028	0.0027	0.0176	0.1627	0.0134	0.0158	0.0092	0.0914	0.0176	0.0061	0.0037	0.0031	0.0982	0.0836	0.0143	0.0158	0.007	0.0354	0.0081	0.0138	0.1592
6	rs79349863	134690787	1.12	0.604706511137083	3.16	0.386381943985473	1.2569377391714	1.71698566718942	0.1252	0.0631	0.0056	0.0022	0.0191	0.0027	0.0025	0.0175	0.1629	0.0134	0.0158	0.0092	0.0917	0.0176	0.0061	0.0036	0.003	0.0982	0.0836	0.0143	0.0158	0.007	0.0355	0.008	0.0138	0.1589
6	rs6569941	134692578	1.12	0.604706511137083	3.16	0.386381943985473	1.28136496099139	1.71821370739376	0.1252	0.0631	0.0056	0.0022	0.0191	0.0027	0.0025	0.0175	0.163	0.0135	0.0158	0.0092	0.0918	0.0177	0.0061	0.0036	0.003	0.0982	0.0836	0.0143	0.0159	0.007	0.0355	0.008	0.0138	0.1589
6	rs9493925	134697996	1.12	0.604706511137083	3.16	0.386381943985473	1.34123808926678	1.73208199127827	0.1252	0.0633	0.0055	0.0021	0.019	0.0027	0.0025	0.0174	0.1632	0.0134	0.0158	0.0091	0.0919	0.0177	0.0061	0.0035	0.003	0.0983	0.0837	0.0143	0.0159	0.007	0.0355	0.008	0.0138	0.1587
6	rs79023077	134705986	1.12	0.604706511137083	3.16	0.386381943985473	1.25158609680207	1.78595272505794	0.1257	0.0634	0.0056	0.0019	0.0186	0.0026	0.0024	0.0173	0.1646	0.0134	0.0159	0.0089	0.0916	0.0178	0.0062	0.0035	0.0028	0.0982	0.0835	0.0143	0.0153	0.0069	0.0358	0.0081	0.0135	0.1589
6	rs62425220	134706885	1.12	0.604706511137083	3.16	0.386381943985473	1.25402610846794	1.79054100331491	0.1257	0.0634	0.0056	0.0019	0.0185	0.0026	0.0023	0.0172	0.1647	0.0134	0.0159	0.0089	0.0916	0.0178	0.0062	0.0035	0.0028	0.0982	0.0835	0.0143	0.0153	0.0069	0.0358	0.0081	0.0135	0.159
6	rs72976314	134707457	1.12	0.604706511137083	3.16	0.386381943985473	1.2493354004003	1.79107052964052	0.1257	0.0634	0.0056	0.0019	0.0185	0.0026	0.0023	0.0173	0.1647	0.0134	0.0159	0.0089	0.0916	0.0178	0.0062	0.0035	0.0028	0.0981	0.0836	0.0143	0.0153	0.0069	0.0358	0.0081	0.0135	0.159
6	rs6918011	134715654	1.12	0.604706511137083	3.17	0.370859203571921	1.21474253639305	1.79513098323357	0.1259	0.0635	0.0056	0.0019	0.0185	0.0026	0.0023	0.0173	0.165	0.0134	0.0158	0.0088	0.0916	0.0177	0.0063	0.0035	0.0028	0.0981	0.0836	0.0144	0.0151	0.0069	0.0358	0.0082	0.0135	0.159
6	rs76796275	134718414	1.12	0.604706511137083	3.17	0.370859203571921	1.30168333839739	2.02776379232624	0.1251	0.0649	0.0058	0.0019	0.018	0.0028	0.0024	0.0172	0.1653	0.0132	0.016	0.0086	0.0905	0.0173	0.0066	0.0036	0.0027	0.0973	0.0833	0.0144	0.0156	0.0071	0.0361	0.0083	0.0135	0.1591
6	rs115114554	134718528	1.12	0.604706511137083	3.17	0.370859203571921	1.30816509552443	2.04681384835261	0.1251	0.065	0.0058	0.0019	0.018	0.0029	0.0024	0.0172	0.1653	0.0132	0.016	0.0085	0.0904	0.0173	0.0066	0.0036	0.0026	0.0973	0.0833	0.0144	0.0156	0.0071	0.0362	0.0083	0.0135	0.1591
6	rs9373093	134718883	1.12	0.604706511137083	3.17	0.370859203571921	1.35581142814165	2.11277219714381	0.125	0.0653	0.0058	0.0019	0.0179	0.0029	0.0024	0.0171	0.1653	0.0132	0.016	0.0085	0.0904	0.0172	0.0067	0.0037	0.0026	0.0971	0.0833	0.0144	0.0156	0.0072	0.0362	0.0083	0.0136	0.1592
6	rs6932621	134721958	1.11	0.657414555049712	3.17	0.370859203571921	1.43706213948074	2.30913841301455	0.1244	0.0667	0.0058	0.0019	0.0169	0.0031	0.0024	0.0172	0.1646	0.0131	0.0165	0.0082	0.0905	0.017	0.007	0.0038	0.0027	0.0959	0.0834	0.0144	0.0157	0.0073	0.0362	0.0083	0.0137	0.1603
6	rs9493930	134724422	1.11	0.657414555049712	3.17	0.370859203571921	1.43785285805484	2.08624727217625	0.124	0.0672	0.0056	0.002	0.017	0.0032	0.0024	0.0168	0.1657	0.0135	0.0165	0.0081	0.0904	0.0169	0.007	0.0037	0.0026	0.0951	0.0831	0.0143	0.0157	0.0073	0.0358	0.0082	0.0138	0.1614
6	rs736476	134727620	1.11	0.657414555049712	3.17	0.370859203571921	1.5273184158516	2.13590464637324	0.1238	0.0673	0.0056	0.002	0.0167	0.0032	0.0023	0.0166	0.1666	0.0135	0.0165	0.0079	0.0904	0.0169	0.0073	0.0036	0.0026	0.0953	0.0834	0.0142	0.0159	0.0073	0.0362	0.0079	0.0141	0.1603
6	rs118087411	134731217	1.11	0.657414555049712	3.14	0.418735639412168	1.59454317353983	2.22003257365404	0.1238	0.0674	0.0056	0.002	0.0167	0.0032	0.0023	0.0166	0.1666	0.0135	0.0164	0.0079	0.0904	0.0169	0.0073	0.0036	0.0026	0.0954	0.0835	0.0141	0.0159	0.0073	0.0362	0.0078	0.0141	0.1602
6	rs9493936	134731278	1.11	0.657414555049712	3.14	0.418735639412168	1.5981371685902	2.22330458439493	0.1238	0.0674	0.0056	0.002	0.0167	0.0032	0.0023	0.0166	0.1666	0.0135	0.0164	0.0079	0.0904	0.0169	0.0073	0.0036	0.0026	0.0954	0.0835	0.0141	0.0159	0.0073	0.0362	0.0078	0.0141	0.1602
6	rs1076782	134732879	1.11	0.657414555049712	3.14	0.418735639412168	1.57385752618567	2.19823505458857	0.1244	0.0673	0.0056	0.002	0.0167	0.0032	0.0023	0.0166	0.1668	0.0136	0.0165	0.0079	0.0902	0.0169	0.0074	0.0035	0.0026	0.0952	0.0835	0.014	0.0159	0.0073	0.0362	0.0076	0.0142	0.16
6	rs6910644	134736314	1.1	0.712999886098274	3.13	0.435575753324506	1.50273211977941	2.08732905033186	0.1244	0.0675	0.0056	0.002	0.0167	0.0032	0.0024	0.0165	0.1662	0.0137	0.0165	0.008	0.0898	0.0169	0.0075	0.0035	0.0027	0.0959	0.0835	0.0139	0.0158	0.0073	0.0362	0.0075	0.0143	0.1599
6	rs7754232	134737409	1.11	0.657414555049712	3.13	0.435575753324506	1.53146394655662	1.82659996817593	0.1237	0.0681	0.0054	0.0019	0.0164	0.0032	0.0023	0.0159	0.1664	0.0139	0.0167	0.0081	0.0887	0.017	0.0076	0.0034	0.0029	0.0958	0.0847	0.0136	0.0155	0.0076	0.0362	0.0073	0.0147	0.1605
6	rs4896043	134737675	1.11	0.657414555049712	3.11	0.470604638115432	1.53774053929715	1.54777886804976	0.1241	0.0683	0.0053	0.0021	0.0165	0.0031	0.0023	0.0153	0.1664	0.0144	0.0167	0.0083	0.0883	0.017	0.0076	0.0033	0.003	0.095	0.0856	0.0135	0.0154	0.0077	0.036	0.0068	0.0147	0.1608
6	rs9483701	134737993	1.11	0.657414555049712	3.11	0.470604638115432	1.45399869155805	1.44711945452054	0.1241	0.0681	0.0053	0.0021	0.0165	0.003	0.0023	0.0153	0.1666	0.0145	0.0167	0.0085	0.0883	0.0169	0.0078	0.0034	0.0031	0.0951	0.0856	0.0133	0.0153	0.0078	0.0353	0.0068	0.0145	0.1611
6	rs4896044	134738088	1.11	0.657414555049712	3.11	0.470604638115432	1.49370017542398	1.4334624293781	0.1243	0.068	0.0053	0.0021	0.0165	0.003	0.0023	0.0152	0.1667	0.0145	0.0167	0.0086	0.0882	0.0169	0.0079	0.0033	0.0031	0.0948	0.0856	0.0132	0.0152	0.0079	0.0353	0.0068	0.0145	0.1613
6	rs9483703	134738772	1.11	0.657414555049712	3.11	0.470604638115432	1.53025019824276	1.34639869688776	0.1241	0.0676	0.0053	0.0021	0.0167	0.0027	0.0024	0.0151	0.1663	0.0147	0.0167	0.0086	0.0882	0.0168	0.0079	0.0033	0.0032	0.0949	0.0858	0.013	0.0151	0.008	0.0354	0.0069	0.0145	0.1622
6	rs11756043	134738903	1.11	0.657414555049712	3.09	0.50746005104726	1.48498823263894	1.24775980165164	0.1239	0.0676	0.0053	0.0021	0.0167	0.0027	0.0024	0.015	0.1662	0.0147	0.0167	0.0086	0.0882	0.0168	0.0079	0.0033	0.0032	0.0949	0.0856	0.013	0.0151	0.008	0.0352	0.0069	0.0145	0.1628
6	rs6904245	134742161	1.11	0.657414555049712	3.08	0.526582953384854	1.34191236261042	1.23760150840921	0.1237	0.0672	0.0054	0.0021	0.0167	0.0027	0.0025	0.015	0.1663	0.0148	0.0168	0.0086	0.0882	0.0169	0.008	0.0033	0.0033	0.0949	0.0852	0.0131	0.0148	0.0081	0.0353	0.0071	0.0147	0.163
6	rs9483705	134743910	1.11	0.657414555049712	3.07	0.546174590811499	1.26615928637384	1.20787718243198	0.1231	0.0672	0.0055	0.0021	0.0168	0.0026	0.0025	0.015	0.1662	0.0148	0.0169	0.0085	0.0883	0.0169	0.008	0.0033	0.0033	0.0949	0.0848	0.0131	0.0148	0.0082	0.0353	0.0073	0.0149	0.1633
6	rs72976377	134749220	1.12	0.604706511137083	3.07	0.546174590811499	1.33921603617979	1.12177974792972	0.1221	0.0673	0.0055	0.002	0.017	0.0025	0.0025	0.0151	0.1662	0.0148	0.017	0.0086	0.089	0.0168	0.0081	0.0033	0.0033	0.0949	0.0843	0.0129	0.0147	0.0082	0.0352	0.0075	0.0153	0.1632
6	rs34274377	134754453	1.12	0.604706511137083	3.07	0.546174590811499	1.44884064836382	1.11556941129631	0.1218	0.0679	0.0055	0.002	0.0171	0.0025	0.0025	0.0151	0.1662	0.0148	0.017	0.0086	0.0889	0.0168	0.0082	0.0032	0.0033	0.0949	0.084	0.0129	0.0147	0.0083	0.0353	0.0077	0.0156	0.163
6	rs117387497	134757976	1.12	0.604706511137083	3.07	0.546174590811499	1.45131963333203	1.18884821919507	0.1218	0.0681	0.0056	0.0019	0.0172	0.0024	0.0024	0.0151	0.1663	0.0147	0.0171	0.0088	0.0883	0.0166	0.0079	0.0029	0.0034	0.0947	0.0838	0.0127	0.0147	0.0082	0.0354	0.0081	0.016	0.1633
6	rs74630817	134759714	1.12	0.604706511137083	3.07	0.546174590811499	1.48608871244072	1.15144633086909	0.1218	0.0682	0.0056	0.0019	0.0172	0.0024	0.0024	0.0151	0.1663	0.0147	0.0171	0.0088	0.0882	0.0165	0.0079	0.003	0.0034	0.0947	0.0836	0.0126	0.0147	0.0082	0.0355	0.0083	0.0162	0.1632
6	rs9321449	134765753	1.12	0.604706511137083	3.07	0.546174590811499	1.54961039560895	1.20588905331641	0.1218	0.0683	0.0056	0.0019	0.0173	0.0024	0.0024	0.0151	0.1663	0.0147	0.0171	0.0088	0.088	0.0165	0.0079	0.003	0.0034	0.0946	0.0835	0.0126	0.0147	0.0082	0.0355	0.0083	0.0162	0.1633
6	rs17063765	134769976	1.12	0.604706511137083	3.07	0.546174590811499	1.51762779065563	1.16773178040178	0.1218	0.0683	0.0056	0.0019	0.0173	0.0024	0.0024	0.0151	0.1663	0.0147	0.0172	0.0088	0.088	0.0165	0.0079	0.003	0.0034	0.0946	0.0835	0.0126	0.0147	0.0082	0.0355	0.0083	0.0162	0.1633
6	rs2295198	134775479	1.12	0.604706511137083	3.07	0.546174590811499	1.57917326240376	1.1613113849247	0.1218	0.0683	0.0056	0.0019	0.0173	0.0024	0.0024	0.0151	0.1662	0.0147	0.0172	0.0089	0.088	0.0165	0.0079	0.003	0.0034	0.0946	0.0835	0.0126	0.0146	0.0081	0.0354	0.0085	0.0163	0.1633
6	rs12209622	134777308	1.12	0.604706511137083	3.07	0.546174590811499	1.49570555484542	1.08802704081022	0.1217	0.0684	0.0056	0.0019	0.0173	0.0024	0.0023	0.0151	0.166	0.0147	0.0172	0.0089	0.088	0.0167	0.0079	0.003	0.0034	0.0946	0.0835	0.0126	0.0146	0.0081	0.0354	0.0085	0.0163	0.1633
6	rs7738980	134780275	1.12	0.604706511137083	3.07	0.546174590811499	1.49931771468667	1.11752988765858	0.1218	0.0684	0.0057	0.0019	0.0173	0.0024	0.0023	0.0151	0.1658	0.0147	0.0172	0.0089	0.088	0.0167	0.008	0.003	0.0034	0.0947	0.0835	0.0125	0.0145	0.0081	0.0354	0.0086	0.0163	0.1633
6	rs72978402	134787204	1.13	0.554827224596281	3.07	0.546174590811499	1.44081948424486	0.989073099342987	0.1213	0.0687	0.0057	0.0019	0.0172	0.0024	0.0023	0.015	0.1655	0.0147	0.0173	0.0089	0.0878	0.0169	0.008	0.003	0.0034	0.0951	0.0829	0.0125	0.0145	0.008	0.0352	0.0087	0.0164	0.1637
6	rs9493969	134789810	1.13	0.554827224596281	3.07	0.546174590811499	1.47041019399888	1.00971316975915	0.1212	0.0688	0.0058	0.0019	0.0172	0.0024	0.0023	0.015	0.1654	0.0147	0.0173	0.0089	0.0877	0.0169	0.008	0.003	0.0034	0.0953	0.0827	0.0125	0.0146	0.008	0.0351	0.0088	0.0164	0.1639
6	rs34139424	134799650	1.13	0.554827224596281	3.07	0.546174590811499	1.31714528587678	0.91506206888433	0.1212	0.069	0.0061	0.002	0.0172	0.0024	0.0023	0.015	0.1649	0.0146	0.0172	0.0089	0.0878	0.0169	0.0078	0.003	0.0035	0.095	0.0827	0.0125	0.0146	0.0078	0.0349	0.0089	0.0164	0.1645
6	rs11758075	134800145	1.13	0.554827224596281	3.07	0.546174590811499	1.25327514110446	0.877948237159544	0.1212	0.069	0.0061	0.002	0.0172	0.0024	0.0023	0.015	0.1649	0.0146	0.0172	0.0089	0.0878	0.0169	0.0078	0.003	0.0035	0.095	0.0827	0.0125	0.0146	0.0078	0.0349	0.0089	0.0164	0.1645
6	rs4895410	134809080	1.14	0.507725131913635	3.07	0.546174590811499	1.30682961616454	0.802238890773688	0.121	0.0697	0.0067	0.0021	0.0169	0.0025	0.0026	0.0147	0.1644	0.0146	0.0168	0.0091	0.0867	0.0173	0.0077	0.0031	0.0035	0.0937	0.0822	0.0123	0.0148	0.008	0.0344	0.0092	0.017	0.1659
6	rs57424335	134812488	1.14	0.507725131913635	3.08	0.526582953384854	1.26644198629474	0.7801143813766	0.1211	0.0699	0.0067	0.0021	0.0169	0.0025	0.0026	0.0147	0.1646	0.0146	0.0168	0.0091	0.0862	0.0173	0.0077	0.0031	0.0035	0.0936	0.0821	0.0123	0.0147	0.008	0.0344	0.0092	0.017	0.1662
6	rs6930961	134822264	1.14	0.507725131913635	3.07	0.546174590811499	1.05210554730165	0.48057922384271	0.1206	0.0712	0.007	0.0024	0.0165	0.0027	0.0028	0.0144	0.1636	0.0145	0.0165	0.0092	0.0873	0.0174	0.0069	0.0033	0.0035	0.0931	0.0808	0.0126	0.0144	0.008	0.0331	0.0088	0.0175	0.1687
6	rs73775341	134823156	1.14	0.507725131913635	3.06	0.566238797870229	0.927882497416969	0.40792341716804	0.1206	0.0713	0.0071	0.0025	0.0165	0.0027	0.0029	0.0144	0.1637	0.0144	0.0165	0.0092	0.0872	0.0175	0.0068	0.0033	0.0035	0.093	0.0805	0.0127	0.0143	0.008	0.0327	0.0087	0.0176	0.1692
6	rs4896068	134834538	1.14	0.507725131913635	3.06	0.566238797870229	0.856511215606866	0.262149802672913	0.1206	0.0715	0.0073	0.0026	0.0163	0.0028	0.003	0.014	0.1632	0.0143	0.0163	0.0092	0.0868	0.0177	0.0065	0.0035	0.0035	0.0932	0.0811	0.0129	0.0142	0.0081	0.0315	0.0083	0.0178	0.1706
6	rs12206018	134834750	1.14	0.507725131913635	3.06	0.566238797870229	0.860619004341732	0.262263898494917	0.1206	0.0715	0.0073	0.0026	0.0163	0.0028	0.003	0.014	0.1632	0.0143	0.0163	0.0092	0.0868	0.0177	0.0065	0.0035	0.0035	0.0932	0.0811	0.0129	0.0142	0.0081	0.0315	0.0083	0.0178	0.1707
6	rs76792021	134840631	1.14	0.507725131913635	3.09	0.50746005104726	0.730610480462729	0.230939624699102	0.1208	0.0716	0.0074	0.0027	0.0165	0.0028	0.003	0.0138	0.1629	0.0143	0.0161	0.0091	0.0868	0.0177	0.0065	0.0035	0.0036	0.0929	0.0812	0.013	0.0142	0.0082	0.0312	0.0082	0.0176	0.1711
6	rs116914094	134844761	1.14	0.507725131913635	3.09	0.50746005104726	0.71275713912035	0.220390224613023	0.1209	0.0716	0.0074	0.0027	0.0166	0.0029	0.003	0.0138	0.1628	0.0143	0.0161	0.0091	0.0868	0.0176	0.0065	0.0036	0.0036	0.0928	0.0813	0.013	0.0142	0.0082	0.0311	0.0082	0.0176	0.1711
6	rs80173033	134848078	1.14	0.507725131913635	3.09	0.50746005104726	0.71938259399676	0.212878157496688	0.1208	0.0716	0.0074	0.0027	0.0167	0.0029	0.003	0.0138	0.1627	0.0143	0.016	0.0091	0.0868	0.0176	0.0064	0.0036	0.0036	0.0927	0.0815	0.0131	0.0142	0.0082	0.031	0.0081	0.0176	0.1711
6	rs62424433	134848355	1.14	0.507725131913635	3.1	0.488801954490689	0.729559292849079	0.214159840419242	0.1209	0.0716	0.0074	0.0027	0.0167	0.0029	0.003	0.0138	0.1627	0.0143	0.016	0.0091	0.0868	0.0176	0.0064	0.0036	0.0036	0.0927	0.0815	0.0131	0.0142	0.0082	0.031	0.0081	0.0176	0.1711
6	rs73775349	134854571	1.14	0.507725131913635	3.11	0.470604638115432	0.689892925453675	0.209154484200556	0.1208	0.0714	0.0074	0.0027	0.0168	0.0029	0.003	0.0138	0.1627	0.0143	0.016	0.0092	0.0867	0.0175	0.0064	0.0036	0.0036	0.0926	0.0817	0.0132	0.0142	0.0083	0.0306	0.008	0.0175	0.1716
6	rs79549379	134855708	1.14	0.507725131913635	3.11	0.470604638115432	0.681495810394929	0.206402475603754	0.1208	0.0714	0.0074	0.0027	0.0168	0.0029	0.003	0.0138	0.1627	0.0143	0.016	0.0092	0.0867	0.0175	0.0064	0.0036	0.0036	0.0926	0.0817	0.0132	0.0142	0.0083	0.0306	0.008	0.0174	0.1717
6	rs13219414	134855889	1.14	0.507725131913635	3.11	0.470604638115432	0.677859281320259	0.205874635080142	0.1208	0.0714	0.0074	0.0027	0.0168	0.0029	0.003	0.0138	0.1627	0.0143	0.016	0.0092	0.0867	0.0175	0.0064	0.0036	0.0036	0.0926	0.0817	0.0132	0.0142	0.0083	0.0306	0.008	0.0174	0.1717
6	rs228416	134859579	1.14	0.507725131913635	3.11	0.470604638115432	0.641268868236371	0.198324034213536	0.1208	0.0716	0.0074	0.0027	0.0168	0.0029	0.003	0.0139	0.163	0.0143	0.016	0.0092	0.0866	0.0175	0.0063	0.0036	0.0036	0.0926	0.0817	0.0132	0.0141	0.0083	0.0304	0.008	0.0174	0.1718
6	rs4896071	134862110	1.14	0.507725131913635	3.12	0.452863978564029	0.635542262097433	0.199262679447104	0.1208	0.0716	0.0074	0.0027	0.0169	0.0029	0.003	0.0139	0.163	0.0142	0.0159	0.0092	0.0866	0.0175	0.0063	0.0036	0.0036	0.0927	0.0816	0.0132	0.0141	0.0084	0.0304	0.008	0.0174	0.1718
6	rs117500418	134866218	1.14	0.507725131913635	3.12	0.452863978564029	0.615093167386805	0.196347354698045	0.1208	0.0717	0.0074	0.0027	0.0169	0.003	0.003	0.0139	0.163	0.0142	0.0159	0.0092	0.0866	0.0175	0.0063	0.0036	0.0036	0.0927	0.0816	0.0133	0.0141	0.0084	0.0303	0.0079	0.0173	0.1718
6	rs116886430	134872726	1.14	0.507725131913635	3.12	0.452863978564029	0.597966898799367	0.191898573815898	0.1209	0.0717	0.0073	0.0028	0.0169	0.003	0.003	0.0138	0.1633	0.0142	0.0158	0.0092	0.0865	0.0175	0.0063	0.0036	0.0036	0.0926	0.0817	0.0134	0.014	0.0083	0.0302	0.0079	0.0173	0.1719
6	rs7739403	134877551	1.14	0.507725131913635	3.12	0.452863978564029	0.605121745172716	0.191383517578088	0.1209	0.0717	0.0073	0.0028	0.0169	0.003	0.003	0.0138	0.1634	0.0141	0.0157	0.0092	0.0865	0.0175	0.0062	0.0036	0.0036	0.0926	0.0817	0.0135	0.0139	0.0083	0.0302	0.0079	0.0172	0.1719
6	rs140031977	134881331	1.14	0.507725131913635	3.13	0.435575753324506	0.597143869489054	0.19375665675354	0.121	0.0717	0.0073	0.0028	0.0169	0.003	0.0031	0.0138	0.1634	0.0141	0.0157	0.0092	0.0863	0.0176	0.0062	0.0036	0.0036	0.0925	0.0817	0.0136	0.0139	0.0084	0.0302	0.0078	0.0172	0.172
6	rs6569954	134884553	1.14	0.507725131913635	3.13	0.435575753324506	0.55985465329488	0.19968033298259	0.1212	0.0716	0.0072	0.003	0.0171	0.0031	0.0031	0.014	0.1634	0.0138	0.0155	0.0093	0.0857	0.0177	0.0059	0.0037	0.0036	0.0924	0.0819	0.0136	0.014	0.0082	0.03	0.0076	0.0168	0.1733
6	rs228421	134887380	1.14	0.507725131913635	3.13	0.435575753324506	0.522728850856346	0.201668190340781	0.1212	0.072	0.0072	0.0031	0.0171	0.0032	0.0031	0.014	0.1634	0.0138	0.0152	0.0092	0.0844	0.0178	0.006	0.0037	0.0036	0.0922	0.0822	0.0136	0.0141	0.0082	0.0298	0.0076	0.0167	0.1744
6	rs116964064	134888114	1.14	0.507725131913635	3.12	0.452863978564029	0.508776802491699	0.199784792251232	0.1212	0.072	0.0072	0.0031	0.0171	0.0032	0.0031	0.014	0.1634	0.0138	0.0152	0.0092	0.0844	0.0178	0.006	0.0037	0.0036	0.0922	0.0823	0.0136	0.0141	0.0082	0.0298	0.0076	0.0167	0.1744
6	rs117256577	134888225	1.14	0.507725131913635	3.12	0.452863978564029	0.506680521553669	0.199575892062304	0.1212	0.072	0.0072	0.0031	0.0171	0.0032	0.0031	0.014	0.1634	0.0138	0.0152	0.0092	0.0844	0.0178	0.006	0.0037	0.0036	0.0922	0.0823	0.0136	0.0141	0.0082	0.0298	0.0076	0.0167	0.1744
6	rs73552860	134898361	1.13	0.554827224596281	3.12	0.452863978564029	0.312139816450251	0.131852727870306	0.1233	0.0722	0.0066	0.0034	0.0177	0.0036	0.0028	0.015	0.1677	0.0129	0.015	0.0087	0.0806	0.0185	0.0056	0.0035	0.0033	0.0896	0.0848	0.0134	0.0145	0.008	0.0267	0.0065	0.0155	0.1772
6	rs228448	134903308	1.13	0.554827224596281	3.12	0.452863978564029	0.33246764216936	0.122243402239021	0.1233	0.0722	0.0066	0.0035	0.0177	0.0036	0.0028	0.015	0.1678	0.0129	0.015	0.0087	0.0805	0.0185	0.0056	0.0035	0.0033	0.0897	0.0848	0.0134	0.0145	0.008	0.0266	0.0065	0.0155	0.1772
6	rs6935311	134911038	1.13	0.554827224596281	3.12	0.452863978564029	0.397552381517181	0.120493846665472	0.1233	0.0722	0.0066	0.0035	0.0178	0.0036	0.0028	0.0151	0.1676	0.0129	0.0151	0.0088	0.0802	0.0185	0.0055	0.0035	0.0033	0.0897	0.0852	0.0134	0.0146	0.008	0.0266	0.0065	0.0154	0.1776
6	rs113771773	134911612	1.13	0.554827224596281	3.13	0.435575753324506	0.38398294937805	0.117887364243915	0.1233	0.0722	0.0066	0.0035	0.0178	0.0036	0.0028	0.0151	0.1677	0.0129	0.0151	0.0088	0.0802	0.0185	0.0055	0.0035	0.0033	0.0897	0.0852	0.0133	0.0146	0.008	0.0266	0.0064	0.0154	0.1775
6	rs79520727	134913281	1.13	0.554827224596281	3.13	0.435575753324506	0.383374333718304	0.118060459818435	0.1232	0.0722	0.0066	0.0035	0.0178	0.0036	0.0028	0.0151	0.1677	0.0129	0.0151	0.0088	0.0801	0.0185	0.0055	0.0035	0.0033	0.0897	0.0852	0.0133	0.0146	0.008	0.0266	0.0064	0.0154	0.1776
6	rs4896079	134919354	1.13	0.554827224596281	3.13	0.435575753324506	0.387923053650507	0.117973900030531	0.1232	0.0722	0.0066	0.0035	0.0178	0.0036	0.0028	0.0151	0.1677	0.0129	0.0151	0.0088	0.0801	0.0184	0.0055	0.0035	0.0033	0.0897	0.0853	0.0133	0.0146	0.008	0.0265	0.0064	0.0154	0.1776
6	rs72984456	134929492	1.13	0.554827224596281	3.13	0.435575753324506	0.380228441227639	0.11823365136676	0.1231	0.0722	0.0065	0.0035	0.0178	0.0036	0.0028	0.0151	0.1679	0.0129	0.0151	0.0087	0.0799	0.0184	0.0055	0.0035	0.0033	0.0897	0.0854	0.0133	0.0146	0.008	0.0265	0.0064	0.0154	0.1777
6	rs75798492	134944611	1.13	0.554827224596281	3.12	0.452863978564029	0.394572507354031	0.119622631300786	0.1229	0.0722	0.0065	0.0035	0.0178	0.0036	0.0028	0.0151	0.1682	0.0129	0.0151	0.0087	0.0795	0.0183	0.0055	0.0036	0.0033	0.0896	0.0855	0.0132	0.0146	0.008	0.0266	0.0064	0.0154	0.1779
6	rs73554523	134944719	1.13	0.554827224596281	3.13	0.435575753324506	0.393787257454395	0.119535640826982	0.1229	0.0722	0.0065	0.0035	0.0178	0.0036	0.0028	0.0151	0.1682	0.0129	0.0151	0.0087	0.0795	0.0183	0.0055	0.0036	0.0033	0.0896	0.0855	0.0132	0.0146	0.008	0.0266	0.0064	0.0154	0.1779
6	rs9494001	134946884	1.13	0.554827224596281	3.13	0.435575753324506	0.404000152943398	0.120668375289539	0.1229	0.0722	0.0065	0.0035	0.0178	0.0036	0.0028	0.0151	0.1682	0.0129	0.0152	0.0086	0.0795	0.0183	0.0055	0.0037	0.0032	0.0896	0.0855	0.0132	0.0146	0.008	0.0265	0.0064	0.0153	0.178
6	rs80212401	134950868	1.13	0.554827224596281	3.13	0.435575753324506	0.406331826102118	0.120493846665472	0.1229	0.0722	0.0065	0.0035	0.0178	0.0037	0.0028	0.0151	0.1682	0.0129	0.0152	0.0086	0.0794	0.0183	0.0055	0.0037	0.0032	0.0896	0.0856	0.0132	0.0146	0.008	0.0265	0.0064	0.0153	0.1782
6	rs78982537	134951776	1.13	0.554827224596281	3.12	0.452863978564029	0.404966127435227	0.12426706791209	0.1229	0.0722	0.0065	0.0035	0.0177	0.0037	0.0028	0.0151	0.1682	0.0129	0.0152	0.0086	0.0794	0.0183	0.0055	0.0037	0.0033	0.0896	0.0856	0.0132	0.0146	0.0081	0.0265	0.0064	0.0153	0.1782
6	rs55838419	134953836	1.13	0.554827224596281	3.11	0.470604638115432	0.410728995534554	0.124531940636878	0.1229	0.0722	0.0064	0.0034	0.0177	0.0037	0.0028	0.0151	0.1681	0.0129	0.0152	0.0086	0.0793	0.0183	0.0054	0.0037	0.0033	0.0896	0.0856	0.0133	0.0146	0.0081	0.0265	0.0064	0.0153	0.1784
6	rs76423776	134969128	1.13	0.554827224596281	3.11	0.470604638115432	0.437548335766248	0.113079909501204	0.123	0.0724	0.0061	0.0034	0.0177	0.0037	0.0028	0.0151	0.1682	0.0129	0.0152	0.0085	0.079	0.0182	0.0053	0.0036	0.0033	0.0894	0.0858	0.0131	0.0146	0.0082	0.0262	0.0064	0.0153	0.1794
6	rs74298585	134971901	1.13	0.554827224596281	3.12	0.452863978564029	0.453826116375546	0.110789343161344	0.123	0.0724	0.006	0.0034	0.0177	0.0037	0.0028	0.0151	0.1682	0.0129	0.0153	0.0084	0.079	0.0182	0.0053	0.0036	0.0033	0.0893	0.0858	0.013	0.0147	0.0082	0.0262	0.0064	0.0152	0.1796
6	rs4896087	134974702	1.13	0.554827224596281	3.12	0.452863978564029	0.442466286244024	0.109945540879204	0.123	0.0724	0.006	0.0034	0.0177	0.0037	0.0028	0.0152	0.1683	0.0129	0.0153	0.0084	0.0789	0.0182	0.0053	0.0036	0.0033	0.0893	0.0858	0.013	0.0147	0.0082	0.0261	0.0064	0.0152	0.1797
6	rs117930869	134995150	1.12	0.604706511137083	3.12	0.452863978564029	0.423538901955716	0.122068020489475	0.1222	0.0724	0.0059	0.0035	0.0179	0.004	0.0028	0.0158	0.1687	0.0129	0.0152	0.0082	0.0778	0.0183	0.0055	0.0037	0.0034	0.0886	0.0865	0.0127	0.0148	0.0082	0.0256	0.0064	0.0149	0.1815
6	rs62430444	134995651	1.12	0.604706511137083	3.12	0.452863978564029	0.444786488782363	0.127014223747842	0.1222	0.0724	0.0059	0.0035	0.0179	0.004	0.0028	0.0158	0.1686	0.0129	0.0152	0.0082	0.0777	0.0183	0.0055	0.0037	0.0034	0.0886	0.0865	0.0127	0.0148	0.0082	0.0256	0.0064	0.0149	0.1815
6	rs4896088	134997346	1.12	0.604706511137083	3.12	0.452863978564029	0.465388005058073	0.136209492044999	0.1223	0.0724	0.0059	0.0035	0.0179	0.004	0.0028	0.0158	0.1686	0.0129	0.0152	0.0081	0.0778	0.0183	0.0055	0.0037	0.0034	0.0886	0.0865	0.0127	0.0148	0.0082	0.0256	0.0064	0.0149	0.1815
6	rs13202509	134999783	1.12	0.604706511137083	3.12	0.452863978564029	0.415322559854079	0.129514703686575	0.1222	0.0723	0.006	0.0035	0.0179	0.0041	0.0028	0.0158	0.1686	0.0129	0.0152	0.0081	0.0777	0.0183	0.0055	0.0037	0.0034	0.0886	0.0865	0.0127	0.0149	0.0082	0.0256	0.0064	0.0148	0.1815
6	rs77170649	135010546	1.12	0.604706511137083	3.12	0.452863978564029	0.588261362928517	0.168802158004557	0.1212	0.0722	0.0064	0.0038	0.0183	0.0045	0.0028	0.0161	0.1678	0.0135	0.0151	0.008	0.0764	0.0181	0.0057	0.004	0.0036	0.0884	0.0867	0.0131	0.0155	0.0081	0.0248	0.0066	0.0144	0.1819
6	rs6914876	135014966	1.12	0.604706511137083	3.12	0.452863978564029	0.727833793070828	0.231378080331614	0.1211	0.0721	0.0065	0.0038	0.0183	0.0045	0.0029	0.0161	0.1677	0.0135	0.0151	0.008	0.0763	0.0181	0.0058	0.004	0.0036	0.0884	0.0868	0.0132	0.0156	0.0081	0.0248	0.0066	0.0143	0.1819
6	rs12193649	135016648	1.12	0.604706511137083	3.12	0.452863978564029	0.689380480499021	0.210641341207659	0.1211	0.0721	0.0065	0.0038	0.0183	0.0045	0.0029	0.0161	0.1676	0.0135	0.0151	0.008	0.0763	0.0181	0.0057	0.004	0.0036	0.0884	0.0868	0.0132	0.0156	0.0081	0.0247	0.0066	0.0143	0.182
6	rs9389206	135025753	1.11	0.657414555049712	3.12	0.452863978564029	0.71588036995148	0.235446497019271	0.1217	0.0717	0.0068	0.0037	0.0185	0.0043	0.0029	0.0161	0.1675	0.0133	0.0153	0.0077	0.0746	0.018	0.0058	0.0041	0.0037	0.0877	0.0875	0.0133	0.0159	0.0081	0.025	0.0067	0.0143	0.1829
6	rs76472886	135026108	1.11	0.657414555049712	3.12	0.452863978564029	0.674448916370477	0.216623479164879	0.1217	0.0717	0.0068	0.0037	0.0185	0.0043	0.0029	0.0161	0.1675	0.0133	0.0153	0.0077	0.0746	0.018	0.0058	0.0041	0.0037	0.0877	0.0875	0.0133	0.0159	0.0081	0.025	0.0067	0.0143	0.1829
6	rs74498776	135034167	1.11	0.657414555049712	3.12	0.452863978564029	0.609959596621914	0.202297304811855	0.1221	0.0714	0.0068	0.0037	0.0186	0.0043	0.003	0.0161	0.1673	0.0132	0.0154	0.0076	0.0743	0.0182	0.0059	0.004	0.0038	0.0877	0.0878	0.0133	0.0159	0.0082	0.0251	0.0066	0.0143	0.1826
6	rs1884952	135045825	1.11	0.657414555049712	3.12	0.452863978564029	0.643041060991841	0.208412367335258	0.1222	0.0713	0.0069	0.0037	0.0187	0.0043	0.003	0.0161	0.1673	0.0132	0.0154	0.0075	0.0741	0.0182	0.0059	0.004	0.0038	0.0876	0.0879	0.0133	0.0159	0.0082	0.0252	0.0066	0.0143	0.1825
6	rs2327531	135048564	1.11	0.657414555049712	3.12	0.452863978564029	0.608990607086902	0.199262679447104	0.1222	0.0713	0.0069	0.0037	0.0187	0.0043	0.003	0.0161	0.1671	0.0132	0.0154	0.0075	0.074	0.0182	0.0059	0.0042	0.0038	0.0877	0.0879	0.0133	0.0159	0.0082	0.0252	0.0066	0.0143	0.1825
6	rs72986501	135050804	1.11	0.657414555049712	3.12	0.452863978564029	0.566928239623493	0.203557499282664	0.1224	0.0713	0.0069	0.0037	0.0187	0.0043	0.003	0.0162	0.167	0.0132	0.0155	0.0075	0.074	0.0182	0.0059	0.0042	0.0039	0.0877	0.088	0.0133	0.0158	0.0082	0.0252	0.0066	0.0143	0.1824
6	rs9376058	135052032	1.1	0.712999886098274	3.12	0.452863978564029	0.543336966715515	0.204399081077955	0.1227	0.0712	0.0069	0.0037	0.0188	0.0042	0.0031	0.0163	0.1667	0.0132	0.0155	0.0076	0.0739	0.0182	0.0059	0.0042	0.0039	0.0878	0.0881	0.0132	0.0156	0.0083	0.0252	0.0065	0.0144	0.1822
6	rs2327532	135054888	1.1	0.712999886098274	3.12	0.452863978564029	0.524985619783241	0.197595008161141	0.1229	0.0711	0.0069	0.0035	0.0188	0.0042	0.0032	0.0164	0.1667	0.0131	0.0155	0.0075	0.0737	0.0183	0.006	0.0042	0.0039	0.0869	0.0885	0.0132	0.0156	0.009	0.025	0.0066	0.0144	0.182
6	rs9389215	135059558	1.1	0.712999886098274	3.12	0.452863978564029	0.534319194226018	0.231816804768686	0.1232	0.0715	0.0069	0.0035	0.0188	0.0041	0.0033	0.0164	0.1658	0.013	0.0155	0.0075	0.0736	0.0183	0.0061	0.0042	0.0039	0.0866	0.0887	0.0133	0.0156	0.009	0.0252	0.0066	0.0144	0.1821
6	rs75833615	135062455	1.1	0.712999886098274	3.12	0.452863978564029	0.547148318865371	0.232695058797546	0.1232	0.0714	0.0069	0.0035	0.0188	0.0042	0.0033	0.0164	0.1658	0.0131	0.0155	0.0075	0.0736	0.0183	0.0061	0.0042	0.0039	0.0864	0.0887	0.0133	0.0156	0.009	0.0252	0.0066	0.0144	0.1823
6	rs9402638	135062846	1.1	0.712999886098274	3.12	0.452863978564029	0.553616707333268	0.233134587761115	0.1232	0.0714	0.0069	0.0036	0.0188	0.0042	0.0033	0.0164	0.1658	0.0131	0.0155	0.0075	0.0735	0.0183	0.0061	0.0042	0.0039	0.0863	0.0887	0.0133	0.0156	0.009	0.0252	0.0066	0.0144	0.1824
6	rs117526595	135071613	1.1	0.712999886098274	3.07	0.546174590811499	0.572227076994987	0.219204095277494	0.1231	0.0713	0.0069	0.0035	0.0188	0.0041	0.0033	0.0163	0.1662	0.013	0.0155	0.0075	0.0731	0.0183	0.0061	0.0042	0.0039	0.0865	0.0888	0.0133	0.0156	0.009	0.0252	0.0066	0.0144	0.1825
6	rs2327534	135071826	1.1	0.712999886098274	2.97	0.768670182966371	0.572361523583856	0.219311838498192	0.1231	0.0713	0.0069	0.0035	0.0188	0.0041	0.0033	0.0163	0.1662	0.013	0.0155	0.0075	0.0731	0.0183	0.0061	0.0042	0.0039	0.0865	0.0888	0.0133	0.0156	0.009	0.0252	0.0066	0.0144	0.1825
6	rs4896097	135073902	1.1	0.712999886098274	2.9	0.954322971774498	0.57202543475549	0.218773296089836	0.1231	0.0713	0.0069	0.0035	0.0188	0.0041	0.0033	0.0163	0.1662	0.013	0.0155	0.0075	0.0731	0.0183	0.0061	0.0042	0.0039	0.0865	0.0888	0.0133	0.0156	0.009	0.0252	0.0066	0.0144	0.1825
6	rs79808598	135080028	1.1	0.712999886098274	2.92	0.898693461391643	0.519705614260115	0.187586756472022	0.1231	0.0713	0.0069	0.0035	0.0188	0.0041	0.0033	0.0163	0.1661	0.013	0.0156	0.0075	0.073	0.0183	0.0061	0.0042	0.0039	0.0865	0.0888	0.0133	0.0156	0.009	0.0252	0.0066	0.0143	0.1826
6	rs118004435	135080608	1.1	0.712999886098274	2.92	0.898693461391643	0.518293353520974	0.184425714497837	0.1232	0.0713	0.007	0.0035	0.0188	0.0041	0.0033	0.0163	0.166	0.013	0.0156	0.0075	0.073	0.0183	0.0061	0.0042	0.0039	0.0865	0.0888	0.0133	0.0156	0.0091	0.0252	0.0066	0.0143	0.1826
6	rs2038472	135087658	1.11	0.657414555049712	2.92	0.898693461391643	0.519962585745794	0.202717078738739	0.1247	0.0711	0.0072	0.0035	0.0189	0.0042	0.0034	0.0161	0.1641	0.0128	0.0157	0.0075	0.0725	0.0184	0.0063	0.0041	0.0038	0.0867	0.0886	0.0132	0.0155	0.0093	0.0248	0.0066	0.0144	0.184
6	rs34738865	135092828	1.11	0.657414555049712	2.92	0.898693461391643	0.526923673007602	0.21255813402868	0.1247	0.0711	0.0072	0.0034	0.0189	0.0042	0.0034	0.0161	0.1641	0.0128	0.0156	0.0075	0.0724	0.0184	0.0063	0.0041	0.0038	0.0867	0.0886	0.0133	0.0155	0.0092	0.0248	0.0066	0.0144	0.184
6	rs73560433	135097111	1.11	0.657414555049712	2.93	0.871659766409689	0.535752025284479	0.221470341512069	0.1247	0.0711	0.0072	0.0034	0.0188	0.0042	0.0035	0.0161	0.1641	0.0128	0.0157	0.0075	0.0724	0.0184	0.0063	0.004	0.0039	0.0866	0.0886	0.0133	0.0155	0.0092	0.0248	0.0066	0.0143	0.184
6	rs4896103	135099531	1.11	0.657414555049712	2.93	0.871659766409689	0.535035382573639	0.224503833117382	0.1247	0.0711	0.0072	0.0034	0.0188	0.0042	0.0035	0.0161	0.1641	0.0128	0.0157	0.0075	0.0724	0.0184	0.0063	0.004	0.0039	0.0866	0.0886	0.0133	0.0155	0.0092	0.0248	0.0066	0.0143	0.184
6	rs62430454	135108517	1.11	0.657414555049712	2.93	0.871659766409689	0.488375174648876	0.192310956719163	0.1247	0.0711	0.0072	0.0034	0.0188	0.0042	0.0035	0.0162	0.1641	0.0127	0.0157	0.0075	0.0724	0.0184	0.0063	0.004	0.0039	0.0866	0.0885	0.0133	0.0155	0.0093	0.0248	0.0066	0.0143	0.184
6	rs79365735	135120835	1.11	0.657414555049712	2.93	0.871659766409689	0.455692977506812	0.1763538447233	0.1249	0.071	0.0072	0.0034	0.0189	0.0042	0.0034	0.0162	0.164	0.0127	0.0159	0.0075	0.0724	0.0183	0.0063	0.0039	0.0039	0.0866	0.0883	0.0134	0.0155	0.0093	0.0249	0.0066	0.0142	0.1841
6	rs9483751	135128858	1.11	0.657414555049712	2.94	0.845143312120842	0.40849889566069	0.237323412800166	0.1255	0.0707	0.0072	0.0033	0.0192	0.0043	0.0034	0.0163	0.1632	0.0126	0.0167	0.0074	0.0722	0.018	0.0065	0.0038	0.0039	0.0872	0.0877	0.0135	0.0154	0.0095	0.0251	0.0067	0.0134	0.1846
6	rs79036187	135131878	1.12	0.604706511137083	2.94	0.845143312120842	0.442644551118427	0.230939624699102	0.1264	0.0702	0.0073	0.0035	0.0194	0.0043	0.0033	0.0162	0.1616	0.0123	0.0168	0.0072	0.0713	0.0177	0.0067	0.0039	0.0039	0.0881	0.0872	0.0139	0.0151	0.0098	0.0249	0.0068	0.0134	0.1861
6	rs12202002	135134270	1.11	0.657414555049712	2.94	0.845143312120842	0.49231068405224	0.230501438186522	0.1272	0.0698	0.0074	0.0035	0.0195	0.0043	0.0032	0.0162	0.1604	0.0121	0.0168	0.007	0.0706	0.0177	0.0068	0.0039	0.0038	0.0889	0.0869	0.0142	0.0149	0.0099	0.0248	0.0068	0.0135	0.1873
6	rs2049953	135138990	1.11	0.657414555049712	2.94	0.845143312120842	0.525179272312574	0.243762834060844	0.1274	0.0697	0.0075	0.0036	0.0195	0.0042	0.0029	0.0162	0.1589	0.0118	0.0169	0.007	0.0705	0.0176	0.0069	0.0038	0.0038	0.0898	0.0869	0.0142	0.0146	0.0103	0.0245	0.0067	0.0133	0.1887
6	rs36053180	135140649	1.11	0.657414555049712	2.95	0.819141413036571	0.549850126791955	0.261351566669545	0.1274	0.0698	0.0075	0.0036	0.0195	0.0042	0.0029	0.0162	0.1589	0.0117	0.0169	0.007	0.0705	0.0176	0.0069	0.0038	0.0038	0.0898	0.0869	0.0142	0.0146	0.0103	0.0245	0.0067	0.0134	0.1887
6	rs12110845	135142385	1.11	0.657414555049712	2.95	0.819141413036571	0.538035273047607	0.258506954013813	0.1276	0.07	0.0075	0.0036	0.0195	0.0042	0.0029	0.0162	0.1585	0.0116	0.0169	0.007	0.0704	0.0175	0.0068	0.0038	0.0038	0.0899	0.0871	0.0142	0.0145	0.0104	0.0245	0.0066	0.0134	0.189
6	rs7744034	135143748	1.1	0.712999886098274	2.97	0.768670182966371	0.600989154196179	0.270519294909564	0.1278	0.0707	0.0075	0.0036	0.0193	0.004	0.0028	0.0162	0.159	0.011	0.017	0.007	0.0706	0.0175	0.0065	0.0036	0.0034	0.0914	0.087	0.0141	0.0143	0.0099	0.0244	0.0063	0.0135	0.1892
6	rs78748881	135150679	1.1	0.712999886098274	2.98	0.744195120258389	0.546424510670478	0.233794382761403	0.1279	0.0706	0.0073	0.0036	0.0192	0.004	0.0028	0.0163	0.1589	0.011	0.017	0.007	0.0705	0.0176	0.0065	0.0036	0.0034	0.0917	0.0869	0.0141	0.0143	0.0099	0.0243	0.0062	0.0135	0.1892
6	rs4896115	135168723	1.1	0.712999886098274	2.98	0.744195120258389	0.578089118257829	0.271902898866162	0.1279	0.0705	0.0073	0.0036	0.0192	0.004	0.0028	0.0164	0.1589	0.011	0.0169	0.007	0.0706	0.0176	0.0064	0.0036	0.0033	0.0922	0.0868	0.0141	0.0142	0.0099	0.0242	0.0061	0.0135	0.1892
6	rs79624466	135171723	1.1	0.712999886098274	2.98	0.744195120258389	0.574110670419133	0.282699237565896	0.1279	0.0705	0.0073	0.0036	0.0192	0.004	0.0028	0.0164	0.1588	0.0109	0.0169	0.007	0.0707	0.0176	0.0064	0.0036	0.0033	0.0923	0.0867	0.0141	0.0142	0.0099	0.0242	0.0061	0.0135	0.1894
6	rs79701703	135178202	1.1	0.712999886098274	2.98	0.744195120258389	0.560253933751402	0.25059433311893	0.1282	0.0703	0.0074	0.0035	0.0192	0.0039	0.0027	0.0163	0.1581	0.0109	0.0169	0.0069	0.0715	0.0177	0.0063	0.0036	0.0032	0.0929	0.0867	0.0141	0.014	0.01	0.024	0.0061	0.0136	0.1892
6	rs79801982	135181210	1.1	0.712999886098274	2.99	0.72022314582581	0.563386246806021	0.247339093394564	0.1282	0.0703	0.0074	0.0035	0.0192	0.0039	0.0027	0.0163	0.158	0.0109	0.0169	0.0069	0.0716	0.0177	0.0063	0.0036	0.0032	0.0929	0.0867	0.0141	0.014	0.0099	0.024	0.0061	0.0136	0.1892
6	rs742103	135183233	1.1	0.712999886098274	3.02	0.651294786134349	0.5746493703433	0.267299410769223	0.1282	0.0703	0.0075	0.0035	0.0192	0.0039	0.0027	0.0163	0.158	0.0109	0.0169	0.0069	0.0718	0.0177	0.0063	0.0036	0.0032	0.093	0.0867	0.0141	0.0139	0.01	0.024	0.0061	0.0136	0.1892
6	rs9376070	135185868	1.1	0.712999886098274	3.03	0.629303794260587	0.537512982716302	0.250931850883349	0.1283	0.0703	0.0075	0.0035	0.0192	0.0039	0.0027	0.0163	0.1579	0.0109	0.0169	0.007	0.072	0.0176	0.0063	0.0036	0.0032	0.093	0.0866	0.014	0.0139	0.0099	0.024	0.0061	0.0136	0.1893
6	rs9494102	135199710	1.1	0.712999886098274	3.03	0.629303794260587	0.481106868103731	0.28832169885623	0.1287	0.07	0.0074	0.0035	0.0191	0.0039	0.0027	0.0162	0.1572	0.011	0.0169	0.007	0.0729	0.0176	0.0061	0.0035	0.003	0.0936	0.086	0.0141	0.0137	0.0095	0.0241	0.0065	0.0135	0.1899
6	rs72560794	135205646	1.1	0.712999886098274	3.03	0.629303794260587	0.458893401869676	0.278039810743742	0.1286	0.0701	0.0074	0.0035	0.0191	0.004	0.0027	0.0162	0.1572	0.0111	0.0169	0.007	0.0732	0.0176	0.0061	0.0035	0.003	0.0936	0.0857	0.014	0.0136	0.0095	0.024	0.0065	0.0134	0.19
6	rs117934600	135207781	1.1	0.712999886098274	3.03	0.629303794260587	0.451963012881452	0.269367963346765	0.1286	0.0701	0.0074	0.0035	0.0191	0.004	0.0027	0.0162	0.1571	0.0111	0.0169	0.007	0.0733	0.0176	0.0061	0.0035	0.003	0.0937	0.0857	0.014	0.0136	0.0095	0.024	0.0065	0.0134	0.19
6	rs962190	135210375	1.1	0.712999886098274	3.03	0.629303794260587	0.50490511142219	0.320682052288788	0.1285	0.0702	0.0074	0.0035	0.0191	0.004	0.0027	0.0162	0.1571	0.0111	0.017	0.007	0.0735	0.0175	0.0061	0.0035	0.003	0.0937	0.0856	0.014	0.0136	0.0095	0.0239	0.0065	0.0134	0.1901
6	rs72970280	135216600	1.1	0.712999886098274	3.03	0.629303794260587	0.404397766962355	0.276298668046304	0.128	0.0702	0.0075	0.0035	0.019	0.004	0.0028	0.0161	0.157	0.0111	0.0168	0.0069	0.0741	0.0175	0.0062	0.0035	0.0032	0.0938	0.0854	0.014	0.0135	0.0095	0.0238	0.0065	0.0135	0.1902
6	rs73547144	135218451	1.1	0.712999886098274	3.04	0.607799794750251	0.435482636731512	0.2803665557511	0.1279	0.0702	0.0075	0.0034	0.019	0.004	0.0028	0.0161	0.157	0.0112	0.0168	0.0069	0.0742	0.0175	0.0062	0.0035	0.0032	0.0939	0.0854	0.014	0.0135	0.0095	0.0238	0.0065	0.0135	0.1902
6	rs62429552	135219215	1.1	0.712999886098274	3.04	0.607799794750251	0.414114278595016	0.25138209803717	0.1279	0.0698	0.0075	0.0034	0.019	0.004	0.0028	0.0161	0.157	0.0112	0.0168	0.0069	0.0742	0.0175	0.0062	0.0035	0.0032	0.0941	0.0855	0.014	0.0135	0.0095	0.0238	0.0065	0.0135	0.1901
6	rs2281038	135231513	1.1	0.712999886098274	3.04	0.607799794750251	0.395808064931667	0.281182320771671	0.1285	0.0696	0.0078	0.0033	0.0189	0.0042	0.0027	0.0162	0.1559	0.0113	0.0166	0.007	0.0752	0.0177	0.0062	0.0036	0.0033	0.0944	0.0859	0.0138	0.0133	0.0097	0.0237	0.0065	0.0136	0.1886
6	rs117881608	135233686	1.1	0.712999886098274	3.04	0.607799794750251	0.40570559467111	0.316928604656389	0.1285	0.0696	0.0078	0.0033	0.0189	0.0042	0.0027	0.0162	0.1559	0.0113	0.0166	0.0069	0.0754	0.0177	0.0062	0.0036	0.0033	0.0945	0.0859	0.0138	0.0132	0.0097	0.0237	0.0065	0.0136	0.1886
6	rs9321479	135233909	1.1	0.712999886098274	3.05	0.586779315918157	0.41376937825582	0.326519445512793	0.1285	0.0696	0.0078	0.0033	0.0189	0.0042	0.0027	0.0162	0.1559	0.0113	0.0166	0.0069	0.0754	0.0177	0.0062	0.0036	0.0033	0.0945	0.0859	0.0138	0.0132	0.0097	0.0237	0.0065	0.0136	0.1886
6	rs6906056	135237359	1.1	0.712999886098274	3.09	0.50746005104726	0.372012724829462	0.351044096756812	0.1291	0.0695	0.0078	0.0032	0.0188	0.0043	0.0027	0.0164	0.1551	0.0112	0.0165	0.0069	0.076	0.0177	0.0063	0.0036	0.0033	0.0948	0.0859	0.0138	0.0132	0.0097	0.0234	0.0066	0.0136	0.1884
6	rs41286234	135239758	1.1	0.712999886098274	3.13	0.435575753324506	0.317534974386708	0.320803348217437	0.1293	0.0693	0.0078	0.0032	0.0188	0.0043	0.0027	0.0163	0.155	0.0113	0.0165	0.0069	0.0762	0.0177	0.0063	0.0036	0.0032	0.0948	0.0858	0.0138	0.0131	0.0096	0.0233	0.0065	0.0135	0.1884
6	rs78858531	135240768	1.1	0.712999886098274	3.13	0.435575753324506	0.321158747206783	0.313911172123959	0.1294	0.0693	0.0077	0.0032	0.0189	0.0043	0.0027	0.0163	0.155	0.0113	0.0165	0.0069	0.0764	0.0177	0.0063	0.0036	0.0032	0.0948	0.0857	0.0138	0.0131	0.0096	0.0233	0.0065	0.0135	0.1884
6	rs77738787	135253523	1.1	0.712999886098274	3.14	0.418735639412168	0.305857819897889	0.313308713535886	0.1305	0.0685	0.0076	0.0032	0.0189	0.0044	0.0027	0.0162	0.1547	0.0113	0.0164	0.0068	0.0779	0.0177	0.0063	0.0036	0.0031	0.0951	0.085	0.014	0.013	0.0095	0.023	0.0065	0.0135	0.1884
6	rs116958746	135254292	1.1	0.712999886098274	3.14	0.418735639412168	0.30507117211789	0.314996462279819	0.1305	0.0685	0.0076	0.0032	0.0189	0.0044	0.0027	0.0162	0.1547	0.0113	0.0164	0.0068	0.0779	0.0177	0.0063	0.0036	0.0031	0.0951	0.085	0.014	0.013	0.0095	0.023	0.0065	0.0135	0.1884
6	rs115022645	135264055	1.09	0.771508143262462	3.14	0.418735639412168	0.265649974440791	0.256238307610943	0.1313	0.068	0.0075	0.0031	0.0189	0.0044	0.0027	0.0161	0.1544	0.0114	0.0163	0.0068	0.079	0.0178	0.0062	0.0036	0.003	0.0953	0.0846	0.0141	0.0129	0.0094	0.0228	0.0064	0.0135	0.1883
6	rs1135205	135281795	1.09	0.771508143262462	3.14	0.418735639412168	0.267798900847485	0.274329450530851	0.1316	0.0673	0.0074	0.0031	0.0189	0.0045	0.0027	0.016	0.1542	0.0114	0.0162	0.0067	0.0799	0.0179	0.0062	0.0036	0.0029	0.0956	0.0843	0.0142	0.0128	0.0094	0.0227	0.0063	0.0135	0.1883
6	rs9389248	135282656	1.09	0.771508143262462	3.14	0.418735639412168	0.271662886272341	0.334718823273538	0.1316	0.0672	0.0074	0.003	0.0189	0.0044	0.0027	0.016	0.1544	0.0114	0.0163	0.0067	0.08	0.0179	0.0062	0.0037	0.0029	0.0954	0.0844	0.0142	0.0128	0.0094	0.0226	0.0063	0.0135	0.1884
6	rs11549504	135286230	1.09	0.771508143262462	3.14	0.418735639412168	0.29181443590238	0.368473550370898	0.1316	0.0672	0.0073	0.003	0.0189	0.0045	0.0027	0.0161	0.1544	0.0114	0.0163	0.0067	0.0801	0.0179	0.0062	0.0037	0.0029	0.0953	0.0844	0.0142	0.0127	0.0094	0.0227	0.0063	0.0135	0.1886
6	rs9376074	135292118	1.09	0.771508143262462	3.14	0.418735639412168	0.288751956545341	0.382944786542925	0.1315	0.0672	0.0073	0.003	0.0189	0.0045	0.0026	0.0161	0.1544	0.0114	0.0162	0.0068	0.08	0.0179	0.0062	0.0037	0.0029	0.0953	0.0845	0.0142	0.0127	0.0093	0.0228	0.0063	0.0134	0.1887
6	rs75061448	135296684	1.09	0.771508143262462	3.14	0.418735639412168	0.269405256998828	0.350795078060429	0.1312	0.0671	0.0074	0.003	0.0189	0.0045	0.0027	0.0162	0.1541	0.0114	0.0163	0.0069	0.0801	0.0179	0.0062	0.0038	0.0029	0.0952	0.0843	0.0142	0.0127	0.0093	0.0229	0.0063	0.0134	0.189
6	rs76344333	135302256	1.08	0.832982220188166	3.15	0.402339212139645	0.274162675216036	0.368347305400649	0.1309	0.067	0.0074	0.0031	0.0189	0.0045	0.0028	0.0163	0.1539	0.0114	0.0163	0.0069	0.0801	0.0179	0.0063	0.0038	0.003	0.0951	0.0842	0.0142	0.0127	0.0093	0.0229	0.0063	0.0133	0.1893
6	rs12110789	135312093	1.08	0.832982220188166	3.15	0.402339212139645	0.247873422349497	0.372899798325711	0.1308	0.067	0.0074	0.0031	0.0189	0.0043	0.0028	0.0163	0.154	0.0114	0.0163	0.0069	0.0802	0.0179	0.0063	0.0038	0.003	0.0951	0.0842	0.0142	0.0126	0.0093	0.023	0.0063	0.0133	0.1894
6	rs17638970	135320063	1.08	0.832982220188166	3.15	0.402339212139645	0.257013722815102	0.376959635721298	0.1308	0.067	0.0074	0.0031	0.0189	0.0042	0.0028	0.0162	0.1541	0.0114	0.0163	0.0069	0.0802	0.0179	0.0063	0.0038	0.003	0.0951	0.0842	0.0142	0.0126	0.0093	0.023	0.0063	0.0133	0.1895
6	rs35485255	135327455	1.08	0.832982220188166	3.15	0.402339212139645	0.255447998215426	0.376451481525847	0.1308	0.067	0.0074	0.0031	0.0189	0.0042	0.0028	0.0162	0.1541	0.0114	0.0163	0.0069	0.0802	0.0179	0.0063	0.0038	0.003	0.0951	0.0842	0.0142	0.0126	0.0093	0.023	0.0063	0.0133	0.1895
6	rs115154227	135333467	1.08	0.832982220188166	3.15	0.402339212139645	0.254600219536139	0.377467982045048	0.1308	0.067	0.0074	0.0031	0.0189	0.0042	0.0028	0.0162	0.1541	0.0114	0.0163	0.0069	0.0802	0.0179	0.0063	0.0038	0.003	0.0951	0.0842	0.0142	0.0126	0.0093	0.023	0.0063	0.0133	0.1895
6	rs76625023	135337655	1.08	0.832982220188166	3.15	0.402339212139645	0.25500160710782	0.37912143210905	0.1308	0.067	0.0074	0.0031	0.0189	0.0042	0.0028	0.0162	0.1541	0.0114	0.0163	0.0069	0.0802	0.0179	0.0063	0.0038	0.003	0.0951	0.0842	0.0142	0.0126	0.0093	0.023	0.0063	0.0133	0.1895
6	rs13192235	135346351	1.08	0.832982220188166	3.15	0.402339212139645	0.24102895595713	0.378739687126192	0.1308	0.0671	0.0074	0.0031	0.0189	0.0041	0.0028	0.0162	0.1541	0.0115	0.0164	0.007	0.0802	0.0179	0.0062	0.0038	0.0029	0.0951	0.0841	0.0141	0.0126	0.0093	0.023	0.0063	0.0133	0.1895
6	rs78456295	135348611	1.08	0.832982220188166	3.15	0.402339212139645	0.242415454088565	0.380776902725639	0.1308	0.0671	0.0074	0.0031	0.0189	0.0041	0.0028	0.0162	0.1541	0.0115	0.0164	0.007	0.0802	0.0179	0.0062	0.0038	0.0029	0.0951	0.0841	0.0141	0.0126	0.0093	0.023	0.0063	0.0133	0.1895
6	rs12661423	135349570	1.08	0.832982220188166	3.17	0.370859203571921	0.242285283781133	0.381924177883476	0.1308	0.0672	0.0074	0.0031	0.0189	0.0041	0.0028	0.0162	0.1541	0.0115	0.0164	0.007	0.0802	0.0179	0.0062	0.0038	0.0029	0.0951	0.0841	0.0141	0.0126	0.0093	0.023	0.0063	0.0133	0.1895
6	rs1590975	135352088	1.09	0.771508143262462	3.17	0.370859203571921	0.24102895595713	0.379630592788121	0.1308	0.0672	0.0074	0.0031	0.0189	0.0041	0.0028	0.0162	0.1541	0.0115	0.0164	0.007	0.0802	0.0179	0.0062	0.0038	0.003	0.0951	0.0841	0.014	0.0126	0.0093	0.023	0.0063	0.0134	0.1896
6	rs117837168	135354100	1.09	0.771508143262462	3.19	0.341098255896361	0.243327724158662	0.37912143210905	0.1308	0.0672	0.0074	0.0031	0.0189	0.0041	0.0028	0.0162	0.1541	0.0115	0.0164	0.007	0.0802	0.0179	0.0062	0.0038	0.003	0.0951	0.0841	0.014	0.0126	0.0093	0.023	0.0063	0.0134	0.1896
6	rs7742542	135358567	1.09	0.771508143262462	3.19	0.341098255896361	0.251313016652114	0.384093878862328	0.1307	0.0672	0.0074	0.0031	0.0189	0.0041	0.0028	0.0162	0.1541	0.0115	0.0164	0.007	0.0802	0.0179	0.0062	0.0038	0.003	0.0951	0.0841	0.014	0.0126	0.0094	0.023	0.0063	0.0134	0.1895
6	rs117966977	135358904	1.09	0.771508143262462	3.21	0.313017210102667	0.255850114591153	0.366203013095	0.1308	0.0673	0.0074	0.0031	0.0189	0.0041	0.0028	0.0162	0.154	0.0115	0.0164	0.0068	0.0802	0.018	0.0062	0.0038	0.0029	0.0952	0.0841	0.014	0.0126	0.0094	0.023	0.0063	0.0134	0.1896
6	rs6940258	135366132	1.09	0.771508143262462	3.22	0.299593947381755	0.238011270740469	0.362678977162709	0.1307	0.0672	0.0074	0.0031	0.0189	0.004	0.0027	0.0162	0.154	0.0115	0.0164	0.0068	0.0803	0.0179	0.0062	0.0038	0.0029	0.0952	0.0842	0.014	0.0126	0.0094	0.023	0.0063	0.0133	0.1897
6	rs9376086	135371329	1.09	0.771508143262462	3.22	0.299593947381755	0.236895760185462	0.358162325622447	0.1307	0.0672	0.0074	0.0031	0.0189	0.004	0.0027	0.0162	0.154	0.0115	0.0164	0.0068	0.0803	0.0179	0.0062	0.0038	0.0029	0.0952	0.0842	0.014	0.0126	0.0094	0.023	0.0063	0.0133	0.1897
6	rs75981536	135388458	1.09	0.771508143262462	3.23	0.286575202599778	0.164920391039801	0.254088928301906	0.1306	0.0672	0.0074	0.0031	0.0189	0.0039	0.0028	0.0163	0.1539	0.0114	0.0163	0.0068	0.0806	0.018	0.0063	0.0038	0.0029	0.0953	0.0837	0.014	0.0125	0.0094	0.0232	0.0063	0.0131	0.19
6	rs34025101	135388494	1.09	0.771508143262462	3.22	0.299593947381755	0.164885523366255	0.253975961160629	0.1306	0.0672	0.0074	0.0031	0.0189	0.0039	0.0028	0.0163	0.1539	0.0114	0.0163	0.0068	0.0806	0.018	0.0063	0.0038	0.0029	0.0953	0.0837	0.014	0.0125	0.0094	0.0232	0.0063	0.0131	0.19
6	rs118030057	135394443	1.08	0.832982220188166	3.21	0.313017210102667	0.220552219380913	0.346941786734626	0.1305	0.067	0.0074	0.0032	0.0188	0.0038	0.0029	0.0164	0.1536	0.0114	0.0162	0.0068	0.0813	0.0181	0.0064	0.0039	0.0029	0.0954	0.0826	0.014	0.0121	0.0093	0.0236	0.0063	0.013	0.1907
6	rs72974149	135395122	1.08	0.832982220188166	3.21	0.313017210102667	0.211798187602567	0.314393386162258	0.1305	0.067	0.0074	0.0033	0.0188	0.0038	0.0029	0.0165	0.1535	0.0114	0.0162	0.0068	0.0814	0.0181	0.0064	0.0039	0.0029	0.0954	0.0824	0.014	0.012	0.0093	0.0237	0.0063	0.013	0.1908
6	rs55993288	135399119	1.08	0.832982220188166	3.21	0.313017210102667	0.235612231175351	0.337054780545541	0.1304	0.0668	0.0075	0.0033	0.0186	0.0037	0.0029	0.0167	0.1532	0.0113	0.0161	0.0068	0.082	0.0182	0.0065	0.0039	0.0028	0.0955	0.0815	0.014	0.0118	0.0093	0.024	0.0063	0.013	0.1914
6	rs914346	135409038	1.08	0.832982220188166	3.22	0.299593947381755	0.249589972803466	0.33055052134731	0.1304	0.0667	0.0075	0.0034	0.0186	0.0036	0.0029	0.0169	0.1531	0.0113	0.0161	0.0068	0.0823	0.0182	0.0066	0.004	0.0028	0.0955	0.081	0.014	0.0116	0.0092	0.0242	0.0063	0.013	0.1917
6	rs9376090	135411228	1.08	0.832982220188166	3.22	0.299593947381755	0.25558199865393	0.350919581074007	0.1304	0.0666	0.0075	0.0034	0.0185	0.0036	0.0029	0.0169	0.153	0.0113	0.0161	0.0067	0.0824	0.0182	0.0066	0.004	0.0028	0.0956	0.0809	0.0141	0.0116	0.0092	0.0242	0.0063	0.013	0.1918
6	rs9494139	135414793	1.07	0.897462410887183	3.22	0.299593947381755	0.224234166148681	0.420966422415988	0.1302	0.0666	0.0073	0.0033	0.0182	0.0035	0.0028	0.0166	0.153	0.0107	0.0156	0.0066	0.0825	0.0176	0.0065	0.0038	0.0027	0.1	0.0817	0.0138	0.0112	0.0088	0.0237	0.0063	0.0127	0.1919
6	rs76267242	135417460	1.06	0.964986553882562	3.22	0.299593947381755	0.237281570775308	0.504605596877098	0.13	0.0665	0.0072	0.0032	0.0178	0.0033	0.0026	0.0163	0.153	0.0101	0.0151	0.0063	0.0828	0.0169	0.0063	0.0036	0.0025	0.1049	0.0825	0.0136	0.0108	0.0084	0.0232	0.0061	0.0123	0.1921
6	rs7775698	135418635	1.05	1.03559017337659	3.22	0.299593947381755	0.300958864231046	0.617791312479083	0.1299	0.0665	0.0071	0.0031	0.0176	0.0032	0.0025	0.0161	0.153	0.0097	0.0148	0.0063	0.0828	0.0164	0.0062	0.0035	0.0024	0.108	0.0832	0.0134	0.0106	0.0081	0.0228	0.006	0.0121	0.1923
6	rs11759553	135422296	1.05	1.03559017337659	3.22	0.299593947381755	0.217761997031215	0.474620041551725	0.1296	0.067	0.0071	0.003	0.0179	0.0031	0.0026	0.0164	0.1542	0.0102	0.0149	0.0067	0.0812	0.017	0.0064	0.0035	0.0025	0.1066	0.0814	0.0134	0.0105	0.0083	0.0228	0.0062	0.0123	0.1928
6	rs4895441	135426573	1.05	1.03559017337659	3.22	0.299593947381755	0.202928731532305	0.488872469287129	0.1296	0.067	0.0072	0.003	0.018	0.0031	0.0026	0.0167	0.1543	0.0103	0.0149	0.0067	0.0807	0.017	0.0065	0.0035	0.0025	0.1065	0.0808	0.0134	0.0106	0.0084	0.0227	0.0062	0.0123	0.193
6	rs9376092	135427144	1.05	1.03559017337659	3.22	0.299593947381755	0.212402477810865	0.504056229451706	0.1296	0.0669	0.0072	0.003	0.018	0.0031	0.0026	0.0168	0.1544	0.0103	0.0149	0.0068	0.0805	0.017	0.0065	0.0032	0.0025	0.1067	0.0807	0.0134	0.0106	0.0084	0.0228	0.0062	0.0123	0.1931
6	rs9402686	135427817	1.05	1.03559017337659	3.22	0.299593947381755	0.188987381299246	0.463834905424279	0.13	0.0668	0.0072	0.003	0.018	0.0032	0.0026	0.0167	0.1545	0.0104	0.0149	0.0068	0.0805	0.0171	0.0065	0.0032	0.0026	0.1067	0.0805	0.0134	0.0106	0.0084	0.0228	0.0062	0.0123	0.1928
6	rs10484494	135430093	1.05	1.03559017337659	3.22	0.299593947381755	0.163494351615089	0.433195395871847	0.1301	0.0667	0.0072	0.003	0.018	0.0032	0.0026	0.0168	0.1545	0.0104	0.0149	0.0068	0.0804	0.0171	0.0065	0.0032	0.0026	0.1065	0.0805	0.0134	0.0107	0.0084	0.0227	0.0063	0.0123	0.1927
6	rs77072916	135431130	1.05	1.03559017337659	3.22	0.299593947381755	0.158509158194115	0.431216622713537	0.1302	0.0667	0.0072	0.003	0.018	0.0032	0.0026	0.0168	0.1545	0.0105	0.0149	0.0069	0.0804	0.0171	0.0065	0.0032	0.0026	0.1064	0.0805	0.0134	0.0107	0.0084	0.0227	0.0063	0.0123	0.1926
6	rs9494145	135432552	1.05	1.03559017337659	3.22	0.299593947381755	0.15485489167602	0.444719801924558	0.1302	0.0667	0.0072	0.003	0.018	0.0032	0.0026	0.0169	0.1545	0.0105	0.0149	0.0069	0.0803	0.0171	0.0065	0.0032	0.0026	0.1063	0.0804	0.0134	0.0107	0.0084	0.0227	0.0063	0.0124	0.1926
6	rs9483788	135435501	1.06	0.964986553882562	3.22	0.299593947381755	0.143453330621956	0.420573514885241	0.1306	0.0668	0.0073	0.0029	0.0181	0.0031	0.0026	0.017	0.1547	0.0105	0.0149	0.0071	0.0796	0.0171	0.0066	0.0032	0.0027	0.106	0.0803	0.0134	0.0108	0.0085	0.0225	0.0064	0.0124	0.1925
6	rs72974176	135441748	1.06	0.964986553882562	3.22	0.299593947381755	0.120744237423991	0.398215160568717	0.1308	0.0668	0.0072	0.0028	0.0181	0.0031	0.0026	0.017	0.1546	0.0106	0.015	0.0072	0.0795	0.0172	0.0066	0.0032	0.0027	0.1057	0.0802	0.0133	0.0108	0.0086	0.0225	0.0065	0.0124	0.1925
6	rs111545597	135444492	1.06	0.964986553882562	3.22	0.299593947381755	0.119101537157303	0.383327710641924	0.1309	0.0667	0.0072	0.0028	0.0181	0.0031	0.0025	0.017	0.1546	0.0106	0.015	0.0072	0.0795	0.0172	0.0066	0.0032	0.0027	0.1056	0.0802	0.0133	0.0109	0.0086	0.0225	0.0065	0.0124	0.1925
6	rs10457631	135445179	1.06	0.964986553882562	3.22	0.299593947381755	0.129768330475344	0.396410088724221	0.1309	0.0667	0.0072	0.0028	0.0181	0.0031	0.0025	0.017	0.1546	0.0106	0.015	0.0072	0.0795	0.0172	0.0066	0.0032	0.0027	0.1056	0.0802	0.0133	0.0109	0.0086	0.0225	0.0065	0.0124	0.1925
6	rs80054206	135447369	1.06	0.964986553882562	3.22	0.299593947381755	0.102273871883016	0.403643883507069	0.1311	0.0667	0.0073	0.0028	0.0182	0.0031	0.0025	0.0171	0.1543	0.0107	0.015	0.0073	0.0792	0.0172	0.0067	0.0031	0.0027	0.1053	0.08	0.0133	0.0109	0.0086	0.0225	0.0066	0.0125	0.1927
6	rs6569992	135452152	1.06	0.964986553882562	3.22	0.299593947381755	0.111231354384498	0.430030526005735	0.1316	0.0666	0.0074	0.0029	0.0184	0.003	0.0025	0.0172	0.1538	0.0108	0.015	0.0075	0.0787	0.0172	0.0068	0.0031	0.0027	0.1047	0.0797	0.0133	0.011	0.0086	0.0224	0.0069	0.0126	0.1932
6	rs9385717	135458423	1.06	0.964986553882562	3.22	0.299593947381755	0.109342590600793	0.435573122464594	0.1318	0.0663	0.0075	0.0029	0.0185	0.0029	0.0025	0.0174	0.1531	0.011	0.015	0.0076	0.0784	0.0173	0.007	0.0031	0.0027	0.1039	0.0794	0.0134	0.0111	0.0086	0.0223	0.0072	0.0127	0.1936
6	rs114377243	135460102	1.06	0.964986553882562	3.22	0.299593947381755	0.0877711048960365	0.456993348180748	0.132	0.0664	0.0073	0.0029	0.0186	0.0029	0.0025	0.0176	0.1531	0.0111	0.015	0.008	0.0789	0.0173	0.0071	0.0031	0.0027	0.1028	0.0788	0.0134	0.0112	0.0086	0.0222	0.0073	0.0128	0.1937
6	rs9494153	135465138	1.06	0.964986553882562	3.22	0.299593947381755	0.0958480454558772	0.521433653134669	0.1316	0.0659	0.0071	0.0029	0.0188	0.0028	0.0025	0.0178	0.1532	0.0113	0.015	0.0086	0.0794	0.0174	0.0073	0.0032	0.0027	0.101	0.0792	0.0136	0.0112	0.0087	0.0222	0.0076	0.0129	0.1936
6	rs9483794	135465268	1.06	0.964986553882562	3.22	0.299593947381755	0.0962498797434459	0.51507229470067	0.1316	0.0659	0.0071	0.0029	0.0188	0.0028	0.0025	0.0178	0.1531	0.0113	0.015	0.0086	0.0794	0.0174	0.0073	0.0032	0.0027	0.1009	0.0791	0.0136	0.0112	0.0087	0.0222	0.0076	0.0129	0.1937
6	rs9483795	135465505	1.06	0.964986553882562	3.22	0.299593947381755	0.0966779865805845	0.51396798180011	0.1316	0.0659	0.0071	0.0029	0.0188	0.0028	0.0025	0.0178	0.1531	0.0113	0.015	0.0086	0.0794	0.0174	0.0073	0.0032	0.0027	0.1009	0.0791	0.0136	0.0112	0.0087	0.0222	0.0076	0.0129	0.1937
6	rs9483796	135465620	1.06	0.964986553882562	3.22	0.299593947381755	0.0935579755890727	0.527258924046138	0.1316	0.0659	0.0071	0.0028	0.0188	0.0028	0.0025	0.0178	0.153	0.0113	0.015	0.0086	0.0796	0.0173	0.0073	0.0032	0.0027	0.1011	0.0792	0.0136	0.0112	0.0087	0.0222	0.0076	0.0129	0.1936
6	rs55680618	135470667	1.06	0.964986553882562	3.22	0.299593947381755	0.0797827059355255	0.472457855483936	0.1316	0.0659	0.0071	0.0028	0.0188	0.0028	0.0025	0.0178	0.1528	0.0114	0.015	0.0086	0.0795	0.0173	0.0073	0.0032	0.0027	0.101	0.0791	0.0137	0.0113	0.0086	0.0222	0.0076	0.0129	0.1937
6	rs6922541	135482819	1.07	0.897462410887183	3.22	0.299593947381755	0.0991691934861523	0.404939406479812	0.1315	0.066	0.0073	0.0029	0.0192	0.0029	0.0025	0.0181	0.1513	0.0118	0.0149	0.0084	0.0795	0.0175	0.0072	0.0033	0.0027	0.1003	0.0787	0.0139	0.0114	0.0084	0.0221	0.0077	0.0131	0.1948
6	rs9321490	135494875	1.07	0.897462410887183	3.22	0.299593947381755	0.100765810803251	0.323110535645805	0.1325	0.0659	0.0073	0.0029	0.0193	0.0029	0.0026	0.0189	0.1502	0.0121	0.0151	0.0086	0.0779	0.0178	0.0074	0.0032	0.0027	0.0981	0.0785	0.0135	0.0116	0.0087	0.022	0.0077	0.0133	0.1964
6	rs75807633	135495020	1.07	0.897462410887183	3.22	0.299593947381755	0.0975377820578052	0.315720605577904	0.1325	0.0659	0.0073	0.0029	0.0193	0.0029	0.0026	0.0189	0.1502	0.0121	0.0151	0.0086	0.0779	0.0178	0.0074	0.0032	0.0027	0.0981	0.0785	0.0135	0.0116	0.0087	0.022	0.0077	0.0133	0.1964
6	rs62429821	135498086	1.07	0.897462410887183	3.22	0.299593947381755	0.0867547138904669	0.291027713771247	0.1326	0.0659	0.0073	0.0029	0.0193	0.0029	0.0026	0.0189	0.15	0.0121	0.0152	0.0087	0.0779	0.0178	0.0074	0.0032	0.0027	0.0981	0.0785	0.0135	0.0116	0.0087	0.022	0.0077	0.0133	0.1964
6	rs34117575	135506442	1.07	0.897462410887183	3.21	0.313017210102667	0.0838888243868057	0.30742288181443	0.1327	0.0659	0.0073	0.0029	0.0194	0.0029	0.0026	0.0189	0.1496	0.0121	0.0153	0.0087	0.0778	0.0178	0.0075	0.0032	0.0027	0.098	0.0786	0.0135	0.0117	0.0087	0.022	0.0077	0.0133	0.1964
6	rs6922903	135507394	1.07	0.897462410887183	3.2	0.326850259155197	0.0894658226526445	0.321045980633058	0.1327	0.0659	0.0074	0.0029	0.0194	0.0029	0.0026	0.0189	0.1496	0.0121	0.0153	0.0087	0.0779	0.0178	0.0075	0.0032	0.0027	0.098	0.0786	0.0135	0.0117	0.0087	0.0219	0.0077	0.0133	0.1965
6	rs117119839	135509578	1.07	0.897462410887183	3.2	0.326850259155197	0.0810164733781618	0.31042170516544	0.1327	0.0659	0.0073	0.0029	0.0194	0.0029	0.0026	0.0189	0.1496	0.0121	0.0153	0.0087	0.0779	0.0178	0.0075	0.0032	0.0027	0.098	0.0786	0.0135	0.0117	0.0087	0.0219	0.0077	0.0133	0.1965
6	rs67400568	135521082	1.08	0.832982220188166	3.2	0.326850259155197	0.0717965024386725	0.269713202955679	0.1329	0.0659	0.0073	0.0028	0.0194	0.0028	0.0025	0.019	0.1497	0.0122	0.0155	0.0085	0.0776	0.0178	0.0075	0.0032	0.0027	0.0977	0.0786	0.0135	0.0117	0.0087	0.022	0.0077	0.0133	0.1965
6	rs3819409	135525396	1.08	0.832982220188166	3.21	0.313017210102667	0.069017300025842	0.285974903063101	0.1332	0.0658	0.0073	0.0028	0.0195	0.0028	0.0025	0.019	0.1497	0.0122	0.0156	0.0083	0.0774	0.0179	0.0074	0.0032	0.0027	0.0975	0.0786	0.0136	0.0117	0.0087	0.0221	0.0076	0.0133	0.1965
6	rs72974197	135526239	1.08	0.832982220188166	3.2	0.326850259155197	0.0616877385799587	0.269022860928365	0.1332	0.0658	0.0073	0.0028	0.0195	0.0028	0.0025	0.019	0.1496	0.0122	0.0156	0.0083	0.0774	0.0179	0.0074	0.0032	0.0027	0.0975	0.0786	0.0136	0.0117	0.0087	0.0221	0.0077	0.0133	0.1965
6	rs56272720	135532832	1.08	0.832982220188166	3.2	0.326850259155197	0.0563900483224566	0.254767063541176	0.1333	0.0659	0.0073	0.0028	0.0195	0.0028	0.0025	0.019	0.1496	0.0123	0.0156	0.0083	0.0773	0.0179	0.0074	0.0032	0.0027	0.0975	0.0786	0.0136	0.0117	0.0088	0.0221	0.0077	0.0133	0.1964
6	rs2179308	135538592	1.08	0.832982220188166	3.2	0.326850259155197	0.0675842341673178	0.286209319573421	0.1336	0.0659	0.0072	0.0028	0.0195	0.0027	0.0025	0.0192	0.1494	0.0123	0.0157	0.0082	0.0772	0.0181	0.0074	0.0032	0.0026	0.0977	0.0787	0.0137	0.0118	0.0088	0.0221	0.0079	0.0133	0.1957
6	rs35664708	135539103	1.09	0.771508143262462	3.2	0.326850259155197	0.0665867994938266	0.294805328227394	0.1343	0.0667	0.007	0.0027	0.0195	0.0026	0.0025	0.0193	0.1491	0.0123	0.0157	0.008	0.0778	0.0182	0.0072	0.003	0.0026	0.097	0.0784	0.0137	0.0117	0.0089	0.022	0.0081	0.0135	0.1954
6	rs210937	135540380	1.1	0.712999886098274	3.19	0.341098255896361	0.0916192797475995	0.239205107862415	0.1361	0.0691	0.0066	0.0023	0.0199	0.0024	0.0023	0.0196	0.1484	0.0125	0.0157	0.0074	0.0795	0.0181	0.0068	0.0024	0.0023	0.0949	0.0775	0.0135	0.0115	0.0091	0.0218	0.0088	0.014	0.1946
6	rs6923895	135541194	1.1	0.712999886098274	3.17	0.370859203571921	0.121876117616182	0.280133613546453	0.1363	0.0692	0.0065	0.0023	0.0199	0.0024	0.0023	0.0197	0.1483	0.0125	0.0157	0.0073	0.0796	0.0181	0.0067	0.0024	0.0023	0.0949	0.0775	0.0135	0.0115	0.0091	0.0217	0.0089	0.0141	0.1945
6	rs9399143	135541395	1.1	0.712999886098274	3.17	0.370859203571921	0.12766226493731	0.316445241165028	0.1363	0.0693	0.0066	0.0023	0.0199	0.0024	0.0023	0.0197	0.1483	0.0124	0.0157	0.0073	0.0796	0.0181	0.0067	0.0024	0.0023	0.0949	0.0775	0.0135	0.0115	0.0092	0.0217	0.0089	0.014	0.1945
6	rs62429823	135542497	1.1	0.712999886098274	3.17	0.370859203571921	0.121614342451147	0.30323917236499	0.1364	0.0693	0.0066	0.0023	0.0199	0.0024	0.0023	0.0197	0.1483	0.0124	0.0157	0.0073	0.0796	0.0181	0.0067	0.0024	0.0024	0.0948	0.0775	0.0135	0.0115	0.0093	0.0217	0.0089	0.014	0.1943
6	rs72976217	135543837	1.1	0.712999886098274	3.17	0.370859203571921	0.116252801097961	0.307303109617828	0.1365	0.0694	0.0066	0.0023	0.0199	0.0024	0.0023	0.0196	0.1483	0.0124	0.0157	0.0073	0.0796	0.0181	0.0067	0.0024	0.0024	0.0946	0.0775	0.0135	0.0115	0.0093	0.0216	0.0089	0.0141	0.1943
6	rs116904454	135546838	1.1	0.712999886098274	3.17	0.370859203571921	0.0999140132728872	0.278039810743742	0.137	0.0698	0.0067	0.0023	0.0198	0.0023	0.0022	0.0196	0.1482	0.0124	0.0158	0.0073	0.0797	0.0183	0.0067	0.0024	0.0025	0.0941	0.0775	0.0134	0.0115	0.0093	0.0215	0.0089	0.0142	0.194
6	rs12196516	135550343	1.1	0.712999886098274	3.17	0.370859203571921	0.10656026408301	0.300380292506167	0.1372	0.07	0.0067	0.0023	0.0198	0.0023	0.0022	0.0196	0.1482	0.0124	0.0158	0.0074	0.0797	0.0183	0.0067	0.0024	0.0025	0.0939	0.0774	0.0133	0.0115	0.0093	0.0214	0.0089	0.0142	0.1939
6	rs72976232	135556261	1.1	0.712999886098274	3.17	0.370859203571921	0.10698955677365	0.282582462987247	0.1375	0.07	0.0067	0.0023	0.0198	0.0023	0.0022	0.0196	0.148	0.0124	0.0158	0.0074	0.08	0.0183	0.0067	0.0024	0.0025	0.0938	0.0772	0.0133	0.0115	0.0093	0.0213	0.0089	0.0142	0.1939
6	rs116751958	135559215	1.1	0.712999886098274	3.15	0.402339212139645	0.110819053376275	0.313911172123959	0.1376	0.0701	0.0067	0.0023	0.0198	0.0023	0.0022	0.0196	0.1479	0.0124	0.0158	0.0074	0.08	0.0183	0.0067	0.0024	0.0025	0.0937	0.0773	0.0133	0.0115	0.0093	0.0213	0.0089	0.0142	0.1938
6	rs4126260	135560962	1.1	0.712999886098274	3.14	0.418735639412168	0.11350198423146	0.323232101297956	0.1377	0.0701	0.0067	0.0023	0.0198	0.0023	0.0022	0.0196	0.1479	0.0124	0.0158	0.0074	0.08	0.0183	0.0067	0.0024	0.0025	0.0937	0.0773	0.0133	0.0115	0.0092	0.0213	0.0089	0.0142	0.1938
6	rs113124627	135568672	1.1	0.712999886098274	3.14	0.418735639412168	0.102770934121738	0.311503401974444	0.138	0.0701	0.0066	0.0023	0.0198	0.0023	0.0022	0.0196	0.1477	0.0124	0.0158	0.0073	0.0802	0.0183	0.0066	0.0023	0.0025	0.0939	0.0774	0.0132	0.0115	0.0092	0.0212	0.0088	0.0142	0.1937
6	rs117782671	135571184	1.1	0.712999886098274	3.14	0.418735639412168	0.105145874457183	0.323475272943134	0.138	0.0701	0.0066	0.0023	0.0198	0.0023	0.0022	0.0196	0.1476	0.0123	0.0158	0.0074	0.0802	0.0184	0.0066	0.0023	0.0025	0.094	0.0774	0.0132	0.0115	0.0092	0.0212	0.0088	0.0142	0.1937
6	rs9483811	135572094	1.1	0.712999886098274	3.14	0.418735639412168	0.105544982849371	0.327861528287684	0.138	0.0701	0.0066	0.0023	0.0198	0.0023	0.0022	0.0196	0.1475	0.0123	0.0158	0.0074	0.0802	0.0184	0.0066	0.0023	0.0026	0.094	0.0775	0.0132	0.0115	0.0092	0.0212	0.0088	0.0142	0.1937
6	rs9494188	135575744	1.1	0.712999886098274	3.13	0.435575753324506	0.0986064829618845	0.336070644071642	0.1381	0.0701	0.0066	0.0023	0.0198	0.0023	0.0022	0.0196	0.1474	0.0123	0.0158	0.0074	0.0803	0.0183	0.0066	0.0022	0.0026	0.0944	0.0776	0.0132	0.0115	0.0092	0.0211	0.0087	0.0142	0.1936
6	rs76941193	135577682	1.1	0.712999886098274	3.13	0.435575753324506	0.0898987392189021	0.336193615399693	0.1382	0.0702	0.0066	0.0022	0.0197	0.0023	0.0022	0.0196	0.1472	0.0123	0.0158	0.0073	0.0804	0.0184	0.0066	0.0022	0.0026	0.0945	0.0776	0.0132	0.0115	0.0092	0.0212	0.0088	0.0142	0.1934
6	rs62429852	135578882	1.1	0.712999886098274	3.13	0.435575753324506	0.0890821191001917	0.325422579179607	0.1383	0.0702	0.0065	0.0022	0.0197	0.0023	0.0022	0.0196	0.1472	0.0123	0.0158	0.0073	0.0804	0.0184	0.0066	0.0022	0.0026	0.0945	0.0776	0.0132	0.0115	0.0092	0.0212	0.0088	0.0142	0.1933
6	rs73557629	135581241	1.1	0.712999886098274	3.13	0.435575753324506	0.0917412228024995	0.36167388691538	0.1383	0.0702	0.0065	0.0022	0.0197	0.0023	0.0022	0.0197	0.1471	0.0123	0.0158	0.0073	0.0804	0.0184	0.0066	0.0022	0.0026	0.0946	0.0776	0.0132	0.0115	0.0092	0.0212	0.0088	0.0142	0.1932
6	rs9494193	135583623	1.1	0.712999886098274	3.13	0.435575753324506	0.0930155107917948	0.36343331417172	0.1382	0.0703	0.0065	0.0022	0.0197	0.0023	0.0022	0.0197	0.1471	0.0123	0.0157	0.0073	0.0804	0.0184	0.0066	0.0021	0.0026	0.0947	0.0776	0.0132	0.0115	0.0092	0.0212	0.0088	0.0142	0.1934
6	rs12529613	135585359	1.1	0.712999886098274	3.13	0.435575753324506	0.0925976954626217	0.30814180745791	0.1384	0.0704	0.0064	0.0022	0.0199	0.0023	0.0022	0.0197	0.1469	0.0124	0.0157	0.0073	0.0804	0.0184	0.0065	0.0021	0.0026	0.0941	0.0776	0.0132	0.0115	0.0092	0.0212	0.0088	0.0143	0.1935
6	rs12206133	135585488	1.1	0.712999886098274	3.13	0.435575753324506	0.0946737629341659	0.30634543409516	0.1385	0.0705	0.0064	0.0022	0.0199	0.0023	0.0022	0.0197	0.1469	0.0124	0.0157	0.0073	0.0804	0.0184	0.0065	0.0021	0.0026	0.0941	0.0776	0.0132	0.0115	0.0092	0.0212	0.0088	0.0143	0.1935
6	rs62429853	135588826	1.11	0.657414555049712	3.13	0.435575753324506	0.122138236124	0.335455983647688	0.1385	0.0712	0.0063	0.0022	0.02	0.0023	0.0022	0.0197	0.1462	0.0123	0.0156	0.0073	0.0806	0.0181	0.0062	0.002	0.0027	0.094	0.0783	0.0131	0.0114	0.0092	0.0212	0.0088	0.0147	0.1935
6	rs116915902	135590247	1.11	0.657414555049712	3.13	0.435575753324506	0.0953472377449878	0.287969307323229	0.1402	0.0715	0.0062	0.0022	0.02	0.0022	0.0021	0.0197	0.1448	0.0121	0.0156	0.0073	0.0824	0.0176	0.006	0.0019	0.0027	0.0941	0.0789	0.013	0.0113	0.009	0.0217	0.0086	0.0149	0.1912
6	rs6912287	135597263	1.1	0.712999886098274	3.13	0.435575753324506	0.0805215085350984	0.299785717334006	0.1416	0.0722	0.0059	0.0021	0.0197	0.0022	0.002	0.0197	0.1441	0.0118	0.0155	0.0073	0.0847	0.0169	0.0055	0.0017	0.0026	0.0944	0.0803	0.013	0.011	0.0085	0.0217	0.0083	0.0148	0.1896
6	rs13207220	135602883	1.1	0.712999886098274	3.11	0.470604638115432	0.0600226126024942	0.268907857295775	0.1419	0.0725	0.0059	0.0021	0.0196	0.0022	0.002	0.0196	0.1443	0.0117	0.0155	0.0073	0.0857	0.0167	0.0054	0.0016	0.0026	0.095	0.0804	0.0126	0.011	0.0083	0.0217	0.0081	0.0146	0.1891
6	rs1052502	135606565	1.1	0.712999886098274	3.1	0.488801954490689	0.05858798898765	0.270519294909564	0.142	0.0725	0.0059	0.0021	0.0196	0.0022	0.002	0.0196	0.1443	0.0117	0.0155	0.0073	0.0859	0.0167	0.0054	0.0016	0.0026	0.095	0.0804	0.0126	0.0109	0.0083	0.0217	0.008	0.0146	0.189
6	rs7766656	135617601	1.1	0.712999886098274	3.1	0.488801954490689	0.0467869933924362	0.250144533136699	0.1423	0.0726	0.0059	0.0021	0.0197	0.0019	0.002	0.0197	0.1443	0.0117	0.0156	0.0074	0.086	0.0167	0.0053	0.0018	0.0026	0.0948	0.0804	0.0127	0.0109	0.0083	0.0217	0.0076	0.0146	0.1889
6	rs2223802	135623584	1.09	0.771508143262462	3.1	0.488801954490689	0.0442013265551626	0.253185634953753	0.142	0.0726	0.0059	0.0021	0.0196	0.0023	0.002	0.0198	0.1442	0.0116	0.0156	0.0074	0.0862	0.0166	0.0054	0.0021	0.0026	0.0947	0.0801	0.0129	0.0108	0.0084	0.0217	0.0074	0.0146	0.1885
6	rs2207000	135623833	1.09	0.771508143262462	3.1	0.488801954490689	0.0594312655647168	0.207247956042958	0.1418	0.0726	0.0061	0.0021	0.0196	0.0025	0.002	0.0198	0.144	0.0117	0.0158	0.0074	0.0866	0.0166	0.0053	0.0023	0.0026	0.0947	0.0798	0.013	0.0108	0.0088	0.0217	0.0062	0.015	0.1883
6	rs76657100	135642089	1.09	0.771508143262462	3.1	0.488801954490689	0.112335445998431	0.176153648403941	0.1425	0.073	0.0061	0.0021	0.0191	0.0026	0.0019	0.02	0.1437	0.0117	0.0159	0.0076	0.0865	0.0165	0.0051	0.0024	0.0027	0.0936	0.079	0.0129	0.0107	0.0088	0.0217	0.0062	0.0153	0.1898
6	rs4896144	135646692	1.09	0.771508143262462	3.09	0.50746005104726	0.112723467395983	0.181991115950317	0.1425	0.073	0.0061	0.0021	0.0191	0.0026	0.0019	0.02	0.1437	0.0117	0.0159	0.0076	0.0864	0.0165	0.0051	0.0024	0.0027	0.0935	0.079	0.0129	0.0107	0.0088	0.0217	0.0062	0.0153	0.1899
6	rs2327613	135662372	1.09	0.771508143262462	3.08	0.526582953384854	0.119762726231017	0.196451224054656	0.1425	0.073	0.0061	0.0021	0.0191	0.0026	0.0019	0.02	0.1437	0.0117	0.0159	0.0076	0.0864	0.0165	0.0051	0.0024	0.0027	0.0935	0.079	0.0129	0.0107	0.0087	0.0217	0.0063	0.0153	0.1899
6	rs79084876	135664650	1.09	0.771508143262462	3.08	0.526582953384854	0.119705142670736	0.186258923627492	0.1425	0.073	0.0061	0.0021	0.0191	0.0026	0.0019	0.02	0.1437	0.0117	0.0159	0.0077	0.0864	0.0165	0.005	0.0024	0.0027	0.0935	0.079	0.0129	0.0107	0.0087	0.0217	0.0063	0.0153	0.1899
6	rs72978246	135666523	1.09	0.771508143262462	3.08	0.526582953384854	0.11878610736905	0.184019178065033	0.1425	0.073	0.0061	0.0021	0.0191	0.0026	0.0019	0.02	0.1436	0.0117	0.0159	0.0077	0.0863	0.0165	0.005	0.0024	0.0027	0.0934	0.079	0.0129	0.0107	0.0088	0.0217	0.0063	0.0153	0.19
6	rs113954693	135666526	1.09	0.771508143262462	3.07	0.546174590811499	0.11878610736905	0.184019178065033	0.1425	0.073	0.0061	0.0021	0.0191	0.0026	0.0019	0.02	0.1436	0.0117	0.0159	0.0077	0.0863	0.0165	0.005	0.0024	0.0027	0.0934	0.079	0.0129	0.0107	0.0088	0.0217	0.0063	0.0153	0.19
6	rs78335173	135668989	1.09	0.771508143262462	3.07	0.546174590811499	0.117245053184529	0.180979982509537	0.1425	0.0729	0.0061	0.0021	0.0191	0.0026	0.0019	0.02	0.1437	0.0117	0.0159	0.0077	0.0863	0.0165	0.005	0.0024	0.0027	0.0934	0.079	0.0129	0.0107	0.0088	0.0217	0.0063	0.0153	0.19
6	rs2614287	135692847	1.09	0.771508143262462	3.06	0.566238797870229	0.141693624579444	0.234895375970561	0.1429	0.0731	0.0061	0.0022	0.019	0.0026	0.0019	0.0199	0.1437	0.0116	0.0158	0.0077	0.0865	0.0167	0.0051	0.0024	0.0026	0.0937	0.0784	0.0129	0.0109	0.0089	0.0216	0.0063	0.0153	0.1896
6	rs12211946	135697074	1.09	0.771508143262462	3.06	0.566238797870229	0.131437740720955	0.207247956042958	0.1428	0.073	0.0061	0.0021	0.0189	0.0026	0.0019	0.0199	0.1438	0.0116	0.0158	0.0077	0.0864	0.0167	0.0051	0.0024	0.0026	0.0941	0.0784	0.0129	0.0109	0.0088	0.0216	0.0064	0.0153	0.1894
6	rs77505382	135704848	1.09	0.771508143262462	3.05	0.586779315918157	0.126111258170367	0.214801633322173	0.1428	0.073	0.0061	0.0021	0.0189	0.0026	0.0019	0.02	0.1438	0.0116	0.0158	0.0077	0.0864	0.0167	0.0051	0.0024	0.0026	0.0941	0.0784	0.0129	0.0109	0.0089	0.0216	0.0064	0.0152	0.1894
6	rs41287054	135716008	1.09	0.771508143262462	3.03	0.629303794260587	0.129617205182287	0.220282308031626	0.1428	0.073	0.0061	0.0021	0.0189	0.0026	0.0019	0.02	0.1438	0.0116	0.0158	0.0077	0.0864	0.0167	0.0051	0.0024	0.0026	0.0942	0.0783	0.0129	0.011	0.0089	0.0215	0.0064	0.0152	0.1894
6	rs117943896	135727060	1.09	0.771508143262462	3.03	0.629303794260587	0.132568056162393	0.220606109694163	0.1428	0.073	0.0061	0.0021	0.0189	0.0026	0.002	0.02	0.1438	0.0116	0.0158	0.0077	0.0864	0.0167	0.005	0.0024	0.0026	0.0943	0.0783	0.0129	0.011	0.0089	0.0215	0.0064	0.0152	0.1894
6	rs79311014	135731737	1.09	0.771508143262462	3.03	0.629303794260587	0.146133448619821	0.227332663539369	0.1427	0.0729	0.006	0.0021	0.019	0.0027	0.002	0.02	0.1436	0.0116	0.0158	0.0077	0.0864	0.0167	0.005	0.0024	0.0026	0.0947	0.0782	0.0128	0.011	0.009	0.0214	0.0064	0.0152	0.1894
6	rs112747841	135737654	1.09	0.771508143262462	3.03	0.629303794260587	0.168817507765019	0.2105350213719	0.1427	0.0728	0.006	0.0021	0.0189	0.0027	0.002	0.0201	0.1434	0.0116	0.0158	0.0077	0.0865	0.0168	0.0051	0.0024	0.0025	0.0951	0.078	0.0128	0.011	0.0091	0.0213	0.0063	0.0153	0.1895
6	rs11154801	135739355	1.08	0.832982220188166	3.03	0.629303794260587	0.179469700690861	0.23467504402318	0.1427	0.0728	0.006	0.0021	0.0189	0.0027	0.002	0.0201	0.1435	0.0116	0.0158	0.0077	0.0864	0.0168	0.005	0.0024	0.0025	0.0949	0.0779	0.0128	0.0111	0.0092	0.0213	0.0063	0.0152	0.1897
6	rs13198972	135740033	1.08	0.832982220188166	3.03	0.629303794260587	0.178190438231687	0.22875138966079	0.1426	0.0727	0.006	0.0021	0.0189	0.0027	0.002	0.0201	0.1435	0.0116	0.0158	0.0077	0.0864	0.0168	0.005	0.0024	0.0025	0.0949	0.0779	0.0128	0.0111	0.0092	0.0213	0.0063	0.0152	0.1896
6	rs13312995	135751024	1.08	0.832982220188166	3.03	0.629303794260587	0.182154892971646	0.223202115815338	0.1427	0.0727	0.006	0.0021	0.0189	0.0027	0.002	0.02	0.1435	0.0116	0.0158	0.0077	0.0865	0.0168	0.005	0.0024	0.0025	0.0951	0.0779	0.0128	0.011	0.0092	0.0212	0.0063	0.0152	0.1897
6	rs2273761	135754208	1.08	0.832982220188166	3.02	0.651294786134349	0.183970185194363	0.223527313617888	0.1427	0.0727	0.006	0.0021	0.0189	0.0027	0.002	0.02	0.1435	0.0116	0.0158	0.0077	0.0865	0.0168	0.005	0.0024	0.0026	0.0951	0.0779	0.0128	0.011	0.0092	0.0212	0.0063	0.0152	0.1897
6	rs1535436	135773148	1.08	0.832982220188166	3.02	0.651294786134349	0.191221020942751	0.22591680768876	0.1429	0.0727	0.006	0.0021	0.0189	0.0028	0.002	0.02	0.1434	0.0116	0.0157	0.0076	0.0867	0.0167	0.0049	0.0024	0.0026	0.0954	0.0779	0.0128	0.011	0.0092	0.0212	0.0062	0.0151	0.1898
6	rs76816993	135783556	1.08	0.832982220188166	3.03	0.629303794260587	0.192743898481104	0.227441694554752	0.1429	0.0727	0.006	0.0021	0.0189	0.0028	0.002	0.02	0.1434	0.0116	0.0157	0.0076	0.0867	0.0167	0.0049	0.0024	0.0026	0.0954	0.0778	0.0128	0.011	0.0092	0.0212	0.0062	0.0151	0.1898
6	rs78005878	135784705	1.08	0.832982220188166	3.03	0.629303794260587	0.193011111973003	0.22809623702766	0.1429	0.0727	0.006	0.0021	0.0189	0.0028	0.002	0.02	0.1434	0.0116	0.0157	0.0076	0.0867	0.0167	0.0049	0.0024	0.0026	0.0954	0.0778	0.0128	0.011	0.0092	0.0212	0.0062	0.0151	0.1898
6	rs76156981	135796882	1.08	0.832982220188166	3.05	0.586779315918157	0.193890587976143	0.225808014902499	0.1429	0.0726	0.006	0.0021	0.0188	0.0028	0.002	0.02	0.1434	0.0116	0.0157	0.0076	0.0868	0.0167	0.0049	0.0024	0.0026	0.0955	0.0778	0.0127	0.0109	0.0092	0.0212	0.0061	0.0151	0.1898
6	rs7769298	135809811	1.08	0.832982220188166	3.08	0.526582953384854	0.202771594910629	0.229954083976979	0.1429	0.0726	0.0059	0.0021	0.0188	0.0028	0.002	0.02	0.1433	0.0116	0.0157	0.0076	0.0868	0.0167	0.0049	0.0024	0.0026	0.0955	0.0778	0.0127	0.0109	0.0093	0.0212	0.0061	0.0151	0.1898
6	rs7750586	135827673	1.08	0.832982220188166	3.11	0.470604638115432	0.21163720718523	0.221362252082895	0.143	0.0727	0.0059	0.0022	0.0188	0.0028	0.002	0.0199	0.1433	0.0116	0.0155	0.0075	0.0869	0.0167	0.0048	0.0024	0.0026	0.0956	0.0778	0.0128	0.0108	0.0092	0.0212	0.0061	0.0151	0.19
6	rs117135121	135828782	1.08	0.832982220188166	3.07	0.546174590811499	0.211838443472894	0.220498158502243	0.143	0.0727	0.0059	0.0022	0.0188	0.0028	0.002	0.0199	0.1433	0.0116	0.0155	0.0075	0.0869	0.0167	0.0048	0.0024	0.0026	0.0956	0.0778	0.0128	0.0108	0.0092	0.0212	0.0061	0.0151	0.19
6	rs9385726	135836962	1.08	0.832982220188166	3.07	0.546174590811499	0.212120355141225	0.220606109694163	0.143	0.0728	0.0059	0.0022	0.0188	0.0028	0.002	0.0199	0.1432	0.0116	0.0155	0.0075	0.087	0.0167	0.0048	0.0024	0.0026	0.0956	0.0778	0.0128	0.0108	0.0092	0.0212	0.0061	0.015	0.19
6	rs77545322	135860303	1.08	0.832982220188166	3.07	0.546174590811499	0.216578099394901	0.215444059008505	0.1429	0.0728	0.0059	0.0022	0.0189	0.0028	0.002	0.0199	0.1432	0.0116	0.0155	0.0076	0.087	0.0167	0.0048	0.0024	0.0026	0.0958	0.0778	0.0127	0.0108	0.0092	0.0212	0.006	0.0151	0.1899
6	rs12203875	135860414	1.08	0.832982220188166	3.08	0.526582953384854	0.216618863215113	0.216838146748	0.1429	0.0728	0.0059	0.0022	0.0189	0.0028	0.002	0.0199	0.1432	0.0116	0.0155	0.0076	0.087	0.0167	0.0048	0.0024	0.0026	0.0958	0.0778	0.0127	0.0108	0.0092	0.0212	0.006	0.0151	0.1899
6	rs116944976	135899086	1.08	0.832982220188166	3.07	0.546174590811499	0.209430714448203	0.205769121028153	0.1428	0.0728	0.0059	0.0022	0.0189	0.0028	0.002	0.0199	0.1431	0.0116	0.0154	0.0076	0.087	0.0168	0.0048	0.0024	0.0026	0.0959	0.0779	0.0127	0.0108	0.0092	0.0212	0.0061	0.0151	0.1898
6	Affx-37151870	135908614	1.08	0.832982220188166	3.07	0.546174590811499	0.209550732618169	0.205558147020254	0.1428	0.0728	0.0059	0.0022	0.0189	0.0028	0.002	0.0199	0.1431	0.0116	0.0154	0.0076	0.087	0.0168	0.0048	0.0024	0.0026	0.0959	0.0779	0.0127	0.0108	0.0092	0.0212	0.0061	0.0151	0.1898
6	rs78218596	135912103	1.08	0.832982220188166	3.07	0.546174590811499	0.208232665284528	0.195413364884309	0.1427	0.0728	0.0059	0.0022	0.0189	0.0028	0.002	0.0199	0.1431	0.0116	0.0154	0.0076	0.087	0.0168	0.0048	0.0024	0.0026	0.0959	0.0779	0.0127	0.0108	0.0092	0.0212	0.0061	0.0151	0.1898
6	rs78608218	135923448	1.08	0.832982220188166	3.07	0.546174590811499	0.191487026041199	0.207882820614509	0.1417	0.0732	0.0058	0.0023	0.0187	0.0028	0.002	0.0197	0.143	0.0116	0.0154	0.0078	0.087	0.0171	0.0049	0.0024	0.0025	0.0964	0.0781	0.0127	0.0109	0.0092	0.0213	0.0062	0.0153	0.1892
6	rs74845117	135933837	1.08	0.832982220188166	3.08	0.526582953384854	0.186319362004565	0.19988926986268	0.1415	0.0732	0.0058	0.0023	0.0187	0.0028	0.002	0.0197	0.143	0.0116	0.0154	0.0078	0.0869	0.0172	0.0049	0.0024	0.0025	0.0965	0.0781	0.0127	0.011	0.0092	0.0213	0.0062	0.0153	0.1891
6	rs7767066	135945108	1.08	0.832982220188166	3.08	0.526582953384854	0.192133918848981	0.20366263355854	0.1415	0.0732	0.0058	0.0023	0.0187	0.0028	0.002	0.0197	0.143	0.0116	0.0154	0.0078	0.087	0.0172	0.0049	0.0024	0.0026	0.0966	0.0781	0.0127	0.011	0.0092	0.0213	0.0062	0.0153	0.1891
6	rs17609558	135949564	1.08	0.832982220188166	3.08	0.526582953384854	0.189138339714155	0.19863675037244	0.1415	0.0732	0.0058	0.0023	0.0187	0.0028	0.002	0.0197	0.143	0.0116	0.0154	0.0078	0.087	0.0172	0.0049	0.0024	0.0026	0.0966	0.0781	0.0127	0.011	0.0092	0.0213	0.0062	0.0153	0.1891
6	rs9402729	135952009	1.07	0.897462410887183	3.08	0.526582953384854	0.200617962624286	0.226896709366062	0.1413	0.0733	0.0058	0.0026	0.0186	0.0029	0.0021	0.0195	0.1428	0.0115	0.0153	0.0078	0.0873	0.017	0.005	0.0024	0.0025	0.0967	0.0785	0.0126	0.0109	0.0093	0.0214	0.0062	0.0153	0.1888
6	rs35195216	135953052	1.07	0.897462410887183	3.06	0.566238797870229	0.186806245236124	0.173657854471256	0.1412	0.0733	0.0058	0.0027	0.0186	0.0029	0.0021	0.0194	0.1428	0.0115	0.0153	0.0078	0.0876	0.017	0.005	0.0024	0.0025	0.0968	0.0783	0.0125	0.0109	0.0093	0.0213	0.0062	0.0153	0.1887
6	rs6917106	135955178	1.07	0.897462410887183	3.06	0.566238797870229	0.186356788660878	0.16693231003981	0.1411	0.0733	0.0058	0.0027	0.0186	0.003	0.0021	0.0194	0.1428	0.0115	0.0153	0.0078	0.0878	0.017	0.005	0.0024	0.0026	0.0968	0.0782	0.0125	0.0109	0.0092	0.0213	0.0062	0.0154	0.1887
6	rs117409093	135955739	1.07	0.897462410887183	3.06	0.566238797870229	0.190500073140265	0.174854293958942	0.1411	0.0733	0.0058	0.0027	0.0186	0.003	0.0021	0.0194	0.1428	0.0115	0.0153	0.0078	0.0878	0.017	0.0051	0.0024	0.0026	0.0968	0.0782	0.0125	0.0109	0.0092	0.0213	0.0062	0.0154	0.1887
6	rs9373139	135955786	1.07	0.897462410887183	3.06	0.566238797870229	0.191753242615932	0.176554119740517	0.1411	0.0733	0.0058	0.0027	0.0186	0.003	0.0021	0.0194	0.1428	0.0115	0.0153	0.0078	0.0878	0.017	0.0051	0.0024	0.0026	0.0968	0.0782	0.0125	0.0109	0.0092	0.0213	0.0062	0.0154	0.1887
6	rs9402730	135960479	1.07	0.897462410887183	3.06	0.566238797870229	0.114255822828083	0.21223826975051	0.1406	0.0732	0.0061	0.0029	0.0184	0.0032	0.0021	0.0194	0.1424	0.0116	0.0151	0.0078	0.0883	0.017	0.0059	0.0023	0.0027	0.0964	0.0782	0.0125	0.0108	0.0093	0.0217	0.0062	0.0154	0.1877
6	rs117982711	135961927	1.07	0.897462410887183	3.06	0.566238797870229	0.0853723624312012	0.263634257156955	0.1403	0.0731	0.0063	0.0029	0.0182	0.0035	0.0021	0.0191	0.1428	0.0116	0.015	0.0078	0.0887	0.0172	0.0063	0.0025	0.0027	0.0957	0.0784	0.0126	0.0108	0.0093	0.0222	0.0062	0.0153	0.1867
6	rs117191278	135964063	1.07	0.897462410887183	3.06	0.566238797870229	0.0859329694809709	0.268333068128423	0.1403	0.0731	0.0063	0.0029	0.0182	0.0035	0.0021	0.0191	0.1428	0.0116	0.015	0.0078	0.0887	0.0172	0.0063	0.0025	0.0027	0.0957	0.0784	0.0126	0.0108	0.0093	0.0223	0.0062	0.0153	0.1867
6	rs77453406	135965911	1.07	0.897462410887183	3.06	0.566238797870229	0.0892978237079616	0.278504683205491	0.1403	0.0731	0.0063	0.0029	0.0182	0.0035	0.0021	0.0191	0.1428	0.0116	0.015	0.0078	0.0887	0.0172	0.0063	0.0025	0.0027	0.0957	0.0784	0.0126	0.0108	0.0093	0.0223	0.0062	0.0153	0.1867
6	rs6916825	135977877	1.07	0.897462410887183	3.06	0.566238797870229	0.096501562770021	0.281182320771671	0.1402	0.0732	0.0063	0.0029	0.0182	0.0036	0.0021	0.0192	0.1425	0.0116	0.0149	0.0078	0.0888	0.0172	0.0063	0.0025	0.0027	0.0956	0.0784	0.0126	0.0108	0.0092	0.0223	0.0062	0.0153	0.1868
6	rs77809870	135987692	1.07	0.897462410887183	3.06	0.566238797870229	0.0882940304218723	0.255672128969427	0.1402	0.0732	0.0063	0.0029	0.0182	0.0036	0.0021	0.0192	0.1425	0.0116	0.0149	0.0078	0.0888	0.0172	0.0063	0.0025	0.0027	0.0957	0.0784	0.0126	0.0108	0.0092	0.0223	0.0062	0.0152	0.1868
6	rs9389316	136001003	1.07	0.897462410887183	3.05	0.586779315918157	0.0909140304332738	0.273404264652528	0.1403	0.0732	0.0063	0.0029	0.0181	0.0036	0.0022	0.0193	0.1426	0.0116	0.0148	0.0077	0.0888	0.0171	0.0063	0.0026	0.0027	0.0958	0.0784	0.0127	0.0107	0.0092	0.0222	0.0062	0.0152	0.1868
6	rs9402743	136001034	1.06	0.964986553882562	3.05	0.586779315918157	0.0856290172029502	0.296462660939529	0.1397	0.0732	0.0063	0.0029	0.0181	0.0036	0.0022	0.0193	0.1426	0.0116	0.0148	0.0077	0.0887	0.0171	0.0063	0.0026	0.0027	0.0958	0.0784	0.0127	0.0107	0.0092	0.0228	0.0062	0.0152	0.1868
6	rs76135878	136019320	1.06	0.964986553882562	3.05	0.586779315918157	0.0752262443760473	0.162435690875087	0.1398	0.0733	0.0064	0.0029	0.0182	0.0037	0.0022	0.0192	0.1414	0.0118	0.0148	0.0078	0.0889	0.0175	0.0063	0.0027	0.0028	0.0962	0.0776	0.0126	0.0109	0.0094	0.0226	0.0064	0.0152	0.1867
6	rs117565001	136036989	1.06	0.964986553882562	3.05	0.586779315918157	0.0818306147175233	0.164092450458626	0.1397	0.0733	0.0065	0.0029	0.0182	0.0037	0.0022	0.0191	0.1407	0.0119	0.0147	0.0078	0.089	0.0177	0.0064	0.0028	0.0028	0.0965	0.0772	0.0126	0.011	0.0095	0.0225	0.0065	0.0152	0.1866
6	rs10484774	136051149	1.06	0.964986553882562	3.05	0.586779315918157	0.0825130529601634	0.168900772879718	0.1397	0.0733	0.0065	0.0029	0.0182	0.0037	0.0022	0.0191	0.1406	0.0119	0.0147	0.0078	0.089	0.0177	0.0064	0.0028	0.0028	0.0965	0.0771	0.0126	0.011	0.0095	0.0225	0.0066	0.0152	0.1866
6	rs11154819	136053695	1.06	0.964986553882562	3.05	0.586779315918157	0.082467444199072	0.169098063038906	0.1397	0.0733	0.0065	0.0029	0.0182	0.0037	0.0022	0.0191	0.1406	0.0119	0.0147	0.0078	0.089	0.0177	0.0064	0.0028	0.0028	0.0965	0.0771	0.0126	0.011	0.0095	0.0225	0.0066	0.0152	0.1866
6	rs12198810	136062937	1.06	0.964986553882562	3.06	0.566238797870229	0.0829471410490531	0.158078914483586	0.1398	0.0733	0.0066	0.0029	0.0182	0.0038	0.0022	0.0191	0.1403	0.0119	0.0147	0.0078	0.089	0.0177	0.0064	0.0028	0.0029	0.0966	0.077	0.0126	0.011	0.0096	0.0225	0.0066	0.0152	0.1866
6	rs9402750	136064543	1.06	0.964986553882562	3.06	0.566238797870229	0.0895138591144436	0.164776365116325	0.1398	0.0733	0.0066	0.0029	0.0182	0.0038	0.0022	0.0191	0.1401	0.0119	0.0147	0.0079	0.0891	0.0178	0.0064	0.0028	0.0029	0.0966	0.0768	0.0126	0.0111	0.0096	0.0225	0.0067	0.0152	0.1866
6	rs117367661	136065858	1.06	0.964986553882562	3.07	0.546174590811499	0.0879610314361889	0.152145535407837	0.1398	0.0733	0.0066	0.0029	0.0182	0.0038	0.0022	0.0191	0.1401	0.0119	0.0147	0.0079	0.0892	0.0178	0.0064	0.0028	0.0029	0.0966	0.0768	0.0126	0.0111	0.0096	0.0225	0.0067	0.0152	0.1866
6	rs56660465	136065927	1.06	0.964986553882562	3.07	0.546174590811499	0.0873683764560646	0.153192312773766	0.1396	0.0734	0.0066	0.0029	0.0182	0.0038	0.0022	0.0191	0.1402	0.0119	0.0147	0.0079	0.0892	0.0178	0.0064	0.0028	0.0029	0.0965	0.0767	0.0126	0.0111	0.0096	0.0225	0.0067	0.0152	0.1865
6	rs72984085	136075548	1.06	0.964986553882562	3.11	0.470604638115432	0.0899951227402665	0.153955216378419	0.1395	0.0735	0.0067	0.0029	0.0182	0.0038	0.0022	0.0191	0.1396	0.0119	0.0147	0.0079	0.0894	0.0178	0.0064	0.0029	0.0029	0.0965	0.0765	0.0126	0.0112	0.0098	0.0226	0.0067	0.0149	0.1866
6	rs116025899	136095484	1.06	0.964986553882562	3.12	0.452863978564029	0.100145873457955	0.170283492808381	0.1394	0.0736	0.0068	0.003	0.0182	0.0039	0.0022	0.019	0.1391	0.012	0.0147	0.008	0.0896	0.018	0.0064	0.0029	0.0029	0.0964	0.0763	0.0126	0.0113	0.0099	0.0227	0.0069	0.0147	0.1867
6	rs9399166	136097900	1.06	0.964986553882562	3.11	0.470604638115432	0.114311784872836	0.198324034213536	0.1394	0.0736	0.0068	0.003	0.0182	0.0039	0.0022	0.019	0.139	0.012	0.0147	0.008	0.0896	0.018	0.0064	0.0029	0.0029	0.0963	0.0763	0.0127	0.0113	0.0099	0.0227	0.0069	0.0146	0.1867
6	rs75360360	136099601	1.06	0.964986553882562	3.11	0.470604638115432	0.114395759538553	0.197595008161141	0.1394	0.0736	0.0068	0.003	0.0182	0.0039	0.0022	0.019	0.139	0.012	0.0147	0.008	0.0896	0.018	0.0064	0.0029	0.0029	0.0963	0.0763	0.0127	0.0113	0.0099	0.0227	0.0069	0.0146	0.1867
6	rs12198880	136099892	1.06	0.964986553882562	3.11	0.470604638115432	0.114339772214825	0.197595008161141	0.1394	0.0736	0.0068	0.003	0.0182	0.0039	0.0022	0.019	0.139	0.012	0.0147	0.008	0.0896	0.018	0.0064	0.0029	0.0029	0.0963	0.0763	0.0127	0.0113	0.0099	0.0227	0.0069	0.0146	0.1867
6	rs76936690	136100939	1.06	0.964986553882562	3.12	0.452863978564029	0.114255822828083	0.196762943231007	0.1394	0.0736	0.0068	0.003	0.0182	0.0039	0.0022	0.019	0.139	0.012	0.0147	0.008	0.0896	0.018	0.0064	0.0029	0.0029	0.0963	0.0763	0.0127	0.0113	0.0099	0.0227	0.0069	0.0146	0.1867
6	rs80028983	136112825	1.06	0.964986553882562	3.12	0.452863978564029	0.111176326310217	0.184120783360023	0.1394	0.0736	0.0068	0.003	0.0182	0.0039	0.0022	0.019	0.139	0.012	0.0147	0.008	0.0896	0.018	0.0064	0.0029	0.0029	0.0963	0.0763	0.0127	0.0113	0.0099	0.0227	0.0069	0.0146	0.1867
6	rs7767870	136121559	1.06	0.964986553882562	3.12	0.452863978564029	0.116535773982793	0.128440851823813	0.138	0.0736	0.0068	0.0031	0.0182	0.0041	0.0023	0.0193	0.1384	0.0121	0.0148	0.0082	0.089	0.0184	0.0064	0.003	0.0029	0.0974	0.0755	0.0127	0.0113	0.0098	0.0226	0.0072	0.015	0.1865
6	rs1342238	136125776	1.06	0.964986553882562	3.12	0.452863978564029	0.106372785140135	0.10131825227347	0.1378	0.0735	0.0068	0.0032	0.0183	0.0042	0.0023	0.0193	0.1381	0.0122	0.0148	0.0083	0.0889	0.0185	0.0064	0.0032	0.003	0.0976	0.0755	0.0127	0.0112	0.0099	0.0226	0.0073	0.0151	0.1861
6	rs73775580	136128354	1.06	0.964986553882562	3.13	0.435575753324506	0.105172452456557	0.0936794640491989	0.1377	0.0735	0.0069	0.0032	0.0183	0.0042	0.0023	0.0193	0.1379	0.0122	0.0148	0.0083	0.0889	0.0185	0.0065	0.0032	0.003	0.0977	0.0755	0.0126	0.0112	0.01	0.0226	0.0073	0.0151	0.186
6	rs947583	136133659	1.06	0.964986553882562	3.13	0.435575753324506	0.0986575556156203	0.0833876767461409	0.1371	0.0737	0.0069	0.0033	0.0183	0.0042	0.0023	0.0194	0.1374	0.0124	0.0149	0.0083	0.0888	0.0186	0.0065	0.0033	0.003	0.0981	0.0757	0.0125	0.0112	0.01	0.0225	0.0073	0.0151	0.1856
6	rs75593766	136140996	1.07	0.897462410887183	3.14	0.418735639412168	0.0790038998124878	0.107930529708158	0.1359	0.0744	0.0071	0.0032	0.0184	0.0042	0.0023	0.0199	0.1357	0.0127	0.015	0.0085	0.0889	0.0188	0.0066	0.0034	0.0031	0.0986	0.076	0.0123	0.0111	0.0101	0.0226	0.0074	0.0152	0.1849
6	rs76559812	136142578	1.07	0.897462410887183	3.14	0.418735639412168	0.0722771304144287	0.108684480987511	0.1355	0.0748	0.0072	0.0032	0.0184	0.0042	0.0023	0.0201	0.135	0.0128	0.015	0.0086	0.0889	0.0189	0.0067	0.0034	0.0032	0.0988	0.0762	0.0123	0.0111	0.0101	0.0227	0.0074	0.0153	0.1845
6	rs76917400	136144488	1.07	0.897462410887183	3.15	0.402339212139645	0.0656187160542293	0.115216702404417	0.1347	0.0753	0.0074	0.0032	0.0185	0.0041	0.0024	0.0204	0.1338	0.0129	0.0151	0.0087	0.0889	0.019	0.0068	0.0034	0.0032	0.0993	0.0764	0.0121	0.011	0.0101	0.0227	0.0074	0.0154	0.184
6	rs77397593	136145710	1.07	0.897462410887183	3.16	0.386381943985473	0.069159652812718	0.123561772776244	0.1341	0.0758	0.0075	0.0032	0.0186	0.0041	0.0024	0.0206	0.1327	0.013	0.0152	0.0088	0.0888	0.0191	0.0069	0.0034	0.0033	0.0996	0.0765	0.012	0.011	0.0102	0.0228	0.0076	0.0154	0.1834
6	rs9376154	136146508	1.07	0.897462410887183	3.16	0.386381943985473	0.0689157366042166	0.122418878471943	0.134	0.0758	0.0075	0.0032	0.0186	0.0041	0.0024	0.0207	0.1326	0.013	0.0152	0.0088	0.0888	0.0191	0.0069	0.0034	0.0033	0.0996	0.0765	0.012	0.011	0.0103	0.0228	0.0077	0.0154	0.1834
6	rs115560922	136147101	1.07	0.897462410887183	3.16	0.386381943985473	0.0701204107916711	0.132937024043414	0.134	0.0758	0.0075	0.0032	0.0186	0.0041	0.0024	0.0207	0.1326	0.013	0.0152	0.0088	0.0888	0.0191	0.0069	0.0034	0.0033	0.0996	0.0765	0.012	0.011	0.0103	0.0228	0.0077	0.0154	0.1834
6	rs118055177	136161857	1.07	0.897462410887183	3.16	0.386381943985473	0.106774776601504	0.173359190580516	0.1329	0.0762	0.0077	0.0033	0.0186	0.0042	0.0024	0.0208	0.1316	0.0134	0.0154	0.009	0.089	0.0193	0.0071	0.0035	0.0036	0.101	0.0757	0.0118	0.011	0.0107	0.0227	0.0078	0.0154	0.1821
6	rs1342236	136164800	1.07	0.897462410887183	3.16	0.386381943985473	0.119705142670736	0.168604988694513	0.1326	0.0763	0.0077	0.0033	0.0186	0.0042	0.0024	0.0208	0.1313	0.0134	0.0154	0.0091	0.0891	0.0193	0.0071	0.0036	0.0037	0.1014	0.0755	0.0118	0.011	0.0108	0.0227	0.0079	0.0154	0.1818
6	rs118059720	136167435	1.07	0.897462410887183	3.16	0.386381943985473	0.130738055021381	0.178561187598278	0.1324	0.0764	0.0078	0.0033	0.0186	0.0042	0.0024	0.0209	0.1311	0.0135	0.0155	0.0091	0.0891	0.0193	0.0072	0.0036	0.0037	0.1016	0.0753	0.0117	0.011	0.0108	0.0226	0.0079	0.0154	0.1816
6	rs55798940	136171077	1.07	0.897462410887183	3.17	0.370859203571921	0.139693889368837	0.174255717762222	0.1322	0.0765	0.0078	0.0033	0.0186	0.0043	0.0024	0.0209	0.131	0.0135	0.0155	0.0091	0.0891	0.0194	0.0072	0.0036	0.0038	0.1018	0.0751	0.0117	0.011	0.0109	0.0226	0.0079	0.0155	0.1815
6	rs9402766	136185497	1.07	0.897462410887183	3.17	0.370859203571921	0.196812915650915	0.189327999728756	0.1305	0.0767	0.008	0.0033	0.0187	0.0043	0.0024	0.0211	0.1306	0.0137	0.0157	0.0092	0.09	0.0195	0.0073	0.0037	0.0039	0.1028	0.0743	0.0115	0.0108	0.011	0.0229	0.008	0.0156	0.1808
6	rs75121245	136191942	1.07	0.897462410887183	3.17	0.370859203571921	0.221335394498067	0.28550624581189	0.1289	0.077	0.008	0.0032	0.0188	0.0043	0.0025	0.0213	0.1288	0.0139	0.0159	0.0092	0.0897	0.0197	0.0073	0.0037	0.004	0.1034	0.0757	0.0115	0.0106	0.011	0.0231	0.0081	0.0159	0.1803
6	rs9402769	136198824	1.07	0.897462410887183	3.17	0.370859203571921	0.22811795444238	0.254654001453538	0.1285	0.0771	0.008	0.0031	0.0188	0.0043	0.0025	0.0213	0.1283	0.0139	0.0159	0.0092	0.0897	0.0198	0.0073	0.0037	0.004	0.1036	0.0761	0.0115	0.0105	0.011	0.0231	0.0081	0.016	0.1802
6	rs72971657	136199714	1.07	0.897462410887183	3.17	0.370859203571921	0.226067027623868	0.257825700739154	0.1285	0.0771	0.008	0.0031	0.0188	0.0043	0.0025	0.0213	0.1283	0.0139	0.0159	0.0092	0.0897	0.0198	0.0073	0.0037	0.0041	0.1036	0.0761	0.0115	0.0105	0.011	0.0231	0.0081	0.016	0.1802
6	rs61153900	136201372	1.07	0.897462410887183	3.17	0.370859203571921	0.210512273663319	0.270288906856243	0.1284	0.0771	0.0079	0.0031	0.0188	0.0042	0.0025	0.0213	0.1283	0.014	0.0159	0.0092	0.0897	0.0198	0.0073	0.0037	0.004	0.1037	0.0762	0.0116	0.0105	0.0111	0.0233	0.0081	0.016	0.1801
6	rs72971658	136201954	1.07	0.897462410887183	3.11	0.470604638115432	0.212321849803633	0.276994721239322	0.1285	0.0771	0.0079	0.0031	0.0188	0.0042	0.0025	0.0213	0.1283	0.014	0.0159	0.0092	0.0897	0.0198	0.0073	0.0037	0.004	0.1037	0.0762	0.0115	0.0105	0.0111	0.0233	0.0081	0.016	0.1801
6	rs9402770	136202662	1.07	0.897462410887183	3.11	0.470604638115432	0.21519468993789	0.29385954252709	0.1285	0.0771	0.0079	0.0031	0.0188	0.0042	0.0025	0.0213	0.1283	0.014	0.0159	0.0093	0.0897	0.0198	0.0073	0.0037	0.004	0.1037	0.0762	0.0115	0.0105	0.0111	0.0233	0.0081	0.016	0.1801
6	rs10872447	136204505	1.07	0.897462410887183	3.11	0.470604638115432	0.219195657147684	0.29138123765663	0.1283	0.0773	0.0079	0.003	0.0189	0.0042	0.0025	0.0214	0.1281	0.014	0.0159	0.0093	0.0898	0.0198	0.0074	0.0037	0.004	0.1038	0.0764	0.0115	0.0105	0.0111	0.0233	0.0081	0.016	0.1798
6	rs7774841	136205255	1.07	0.897462410887183	3.11	0.470604638115432	0.251224497521562	0.307303109617828	0.1282	0.077	0.0079	0.003	0.0189	0.0043	0.0026	0.0214	0.1277	0.0139	0.0159	0.0093	0.0902	0.0198	0.0074	0.0036	0.004	0.1044	0.0765	0.0115	0.0104	0.0112	0.0232	0.0081	0.0161	0.1794
6	rs17065063	136207302	1.07	0.897462410887183	3.11	0.470604638115432	0.264419728058715	0.285037823137226	0.1282	0.077	0.0079	0.003	0.019	0.0043	0.0025	0.0214	0.1274	0.0139	0.0159	0.0093	0.0905	0.0199	0.0075	0.0037	0.004	0.1047	0.0763	0.0114	0.0104	0.0112	0.0233	0.0081	0.0161	0.179
6	rs1557142	136213506	1.08	0.832982220188166	3.11	0.470604638115432	0.231573172436036	0.312826994123563	0.1283	0.0771	0.0079	0.003	0.0191	0.0041	0.0025	0.0212	0.1271	0.014	0.0158	0.0093	0.0907	0.0201	0.0075	0.0037	0.004	0.1049	0.0761	0.0114	0.0104	0.0107	0.0235	0.0082	0.0163	0.1786
6	rs9494410	136213915	1.08	0.832982220188166	3.11	0.470604638115432	0.230854476036216	0.29669965162575	0.1285	0.0771	0.0079	0.003	0.0191	0.0041	0.0025	0.0212	0.1271	0.014	0.0158	0.0093	0.0907	0.0201	0.0075	0.0037	0.004	0.1049	0.0761	0.0114	0.0104	0.0106	0.0236	0.0082	0.0163	0.1786
6	rs4382284	136220416	1.08	0.832982220188166	3.12	0.452863978564029	0.25907946764721	0.331407455090341	0.1282	0.0775	0.0079	0.003	0.0191	0.0041	0.0024	0.0213	0.1275	0.0141	0.0158	0.0092	0.0908	0.0203	0.0075	0.0036	0.0041	0.1042	0.0761	0.0113	0.0104	0.0106	0.0237	0.0082	0.0163	0.1785
6	rs9483888	136223987	1.11	0.657414555049712	3.13	0.435575753324506	0.231065728632813	0.34644548006764	0.1267	0.0793	0.0079	0.0025	0.0189	0.0038	0.0023	0.0206	0.1281	0.0142	0.0157	0.009	0.0919	0.0209	0.0076	0.0036	0.0039	0.1036	0.0766	0.0112	0.011	0.0108	0.0251	0.008	0.0158	0.1769
6	rs1107667	136224420	1.12	0.604706511137083	3.13	0.435575753324506	0.241548379322316	0.433723478454856	0.1264	0.0803	0.0078	0.0022	0.0187	0.0036	0.0022	0.0203	0.1294	0.0141	0.0155	0.0089	0.0922	0.0212	0.0076	0.0037	0.0037	0.1028	0.0776	0.0112	0.0111	0.0108	0.026	0.0078	0.0155	0.1752
6	rs6570056	136225316	1.1	0.712999886098274	3.13	0.435575753324506	0.434657710159249	0.590940743840993	0.1256	0.0825	0.0076	0.0019	0.018	0.0034	0.0022	0.0201	0.132	0.0138	0.0151	0.0086	0.0926	0.0216	0.0079	0.0043	0.0036	0.1008	0.0795	0.0111	0.0114	0.0107	0.028	0.0072	0.0147	0.1711
6	rs2327672	136228219	1.1	0.712999886098274	3.13	0.435575753324506	0.355323931724239	0.510107606827484	0.1255	0.0828	0.0076	0.0019	0.0181	0.0033	0.0022	0.0201	0.1327	0.0138	0.015	0.0086	0.0925	0.0214	0.0079	0.0043	0.0036	0.1005	0.0801	0.0111	0.0114	0.0107	0.0281	0.0072	0.0147	0.1707
6	rs6926933	136232680	1.1	0.712999886098274	3.13	0.435575753324506	0.256252576123899	0.425557653857515	0.1255	0.0827	0.0075	0.002	0.0181	0.0032	0.0022	0.0201	0.133	0.0137	0.015	0.0086	0.0926	0.0212	0.0079	0.0043	0.0035	0.1008	0.0806	0.0111	0.0113	0.0106	0.0281	0.0072	0.0146	0.1706
6	rs9483892	136233226	1.1	0.712999886098274	3.13	0.435575753324506	0.249061111678645	0.421883592289604	0.1254	0.0827	0.0075	0.002	0.0181	0.0032	0.0022	0.0201	0.1332	0.0137	0.015	0.0086	0.0925	0.0211	0.0079	0.0043	0.0035	0.1013	0.0806	0.0111	0.0113	0.0106	0.0281	0.0072	0.0146	0.1702
6	rs12208105	136235568	1.1	0.712999886098274	3.13	0.435575753324506	0.249061111678645	0.404421060767495	0.1255	0.0827	0.0076	0.002	0.0181	0.0032	0.0022	0.0202	0.133	0.0136	0.0151	0.0086	0.0936	0.021	0.0078	0.0043	0.0035	0.1008	0.0805	0.0112	0.0113	0.0105	0.0281	0.0072	0.0146	0.1699
6	rs6929273	136241577	1.09	0.771508143262462	3.13	0.435575753324506	0.282018734686143	0.397312342086043	0.1255	0.0827	0.0076	0.002	0.0182	0.0031	0.0022	0.0202	0.1327	0.0136	0.0152	0.0086	0.0945	0.0208	0.0078	0.0043	0.0035	0.1008	0.0803	0.0114	0.0114	0.0105	0.0282	0.0071	0.0144	0.1694
6	rs62429906	136242215	1.09	0.771508143262462	3.13	0.435575753324506	0.293978064471522	0.393706729342661	0.1257	0.0827	0.0076	0.002	0.0182	0.0031	0.0022	0.0202	0.1327	0.0136	0.0152	0.0085	0.0947	0.0208	0.0078	0.0043	0.0035	0.1007	0.0803	0.0114	0.0114	0.0105	0.0282	0.007	0.0144	0.1692
6	rs6919578	136244220	1.09	0.771508143262462	3.13	0.435575753324506	0.305562701393232	0.406625284789071	0.1256	0.0828	0.0076	0.002	0.0182	0.0031	0.0023	0.0202	0.1327	0.0136	0.0152	0.0086	0.0947	0.0208	0.0078	0.0043	0.0036	0.1008	0.0804	0.0114	0.0114	0.0105	0.0282	0.007	0.0143	0.1691
6	rs73558715	136248286	1.1	0.712999886098274	3.13	0.435575753324506	0.366262111054538	0.452313668362595	0.126	0.0844	0.0073	0.002	0.0181	0.0029	0.0024	0.0206	0.1321	0.0134	0.0151	0.0085	0.0956	0.0207	0.0076	0.0041	0.0035	0.1012	0.0804	0.0112	0.0113	0.0107	0.0282	0.0071	0.014	0.1676
6	rs117828879	136255480	1.1	0.712999886098274	3.13	0.435575753324506	0.439145174343672	0.507904988062322	0.1261	0.0851	0.0073	0.0021	0.0181	0.0029	0.0026	0.0208	0.1322	0.0134	0.0151	0.0084	0.0957	0.0205	0.0074	0.0042	0.0036	0.1012	0.0803	0.011	0.0112	0.0108	0.0288	0.007	0.0136	0.1663
6	rs9376167	136258623	1.1	0.712999886098274	3.12	0.452863978564029	0.41999952356171	0.471107793464998	0.1262	0.0852	0.0073	0.0021	0.0181	0.0029	0.0026	0.0208	0.1322	0.0134	0.0151	0.0084	0.0957	0.0204	0.0074	0.0043	0.0036	0.1012	0.0803	0.011	0.0113	0.0108	0.0289	0.007	0.0136	0.1661
6	rs17248872	136260580	1.1	0.712999886098274	3.12	0.452863978564029	0.421796377100931	0.460612027286464	0.1261	0.0852	0.0073	0.0022	0.0182	0.0029	0.0026	0.0208	0.1322	0.0134	0.0151	0.0084	0.0956	0.0204	0.0074	0.0043	0.0036	0.1012	0.0803	0.0111	0.0113	0.0108	0.029	0.007	0.0136	0.166
6	rs75705302	136264826	1.1	0.712999886098274	3.12	0.452863978564029	0.43136574333206	0.432007840536817	0.1257	0.0856	0.0073	0.0022	0.0182	0.003	0.0027	0.0209	0.1323	0.0135	0.0152	0.0085	0.0953	0.0203	0.0074	0.0045	0.0036	0.1011	0.0806	0.0112	0.0113	0.0107	0.0293	0.007	0.0136	0.1649
6	rs9321545	136275745	1.1	0.712999886098274	3.12	0.452863978564029	0.398172260992913	0.388956147064586	0.126	0.0853	0.0074	0.0022	0.0182	0.003	0.0028	0.0208	0.1327	0.0136	0.0152	0.0085	0.0954	0.0203	0.0074	0.0046	0.0036	0.1009	0.0803	0.0111	0.0114	0.0107	0.0291	0.0069	0.0136	0.1648
6	rs115588768	136276416	1.1	0.712999886098274	3.12	0.452863978564029	0.39862338775068	0.387290826145174	0.126	0.0853	0.0074	0.0022	0.0182	0.003	0.0028	0.0208	0.1327	0.0136	0.0152	0.0085	0.0953	0.0203	0.0074	0.0046	0.0036	0.101	0.0803	0.0111	0.0114	0.0107	0.0291	0.0069	0.0136	0.1648
6	rs9376169	136276813	1.1	0.712999886098274	3.12	0.452863978564029	0.39845418509048	0.387290826145174	0.126	0.0853	0.0074	0.0022	0.0182	0.003	0.0028	0.0208	0.1327	0.0136	0.0152	0.0085	0.0953	0.0203	0.0074	0.0046	0.0036	0.101	0.0803	0.0111	0.0114	0.0107	0.0291	0.0069	0.0136	0.1648
6	rs12202840	136280015	1.1	0.712999886098274	3.12	0.452863978564029	0.390933378941893	0.385371772584028	0.126	0.0853	0.0074	0.0022	0.0182	0.003	0.0028	0.0208	0.1329	0.0136	0.0152	0.0086	0.0953	0.0203	0.0074	0.0046	0.0036	0.101	0.0803	0.0111	0.0114	0.0107	0.0291	0.0069	0.0136	0.1647
6	rs4074848	136296146	1.1	0.712999886098274	3.12	0.452863978564029	0.365020381451583	0.36746393293686	0.1266	0.0853	0.0074	0.0023	0.0182	0.0031	0.0029	0.0208	0.1329	0.0137	0.0154	0.0086	0.0954	0.0201	0.0074	0.0046	0.0036	0.1009	0.08	0.0112	0.0114	0.0105	0.029	0.0069	0.0135	0.1643
6	rs79429417	136298343	1.1	0.712999886098274	3.12	0.452863978564029	0.363780810170537	0.36658116032061	0.1266	0.0853	0.0074	0.0023	0.0182	0.0031	0.0029	0.0208	0.1329	0.0137	0.0154	0.0087	0.0955	0.0201	0.0074	0.0047	0.0036	0.1009	0.08	0.0112	0.0114	0.0105	0.029	0.0069	0.0135	0.1643
6	rs9399176	136303107	1.1	0.712999886098274	3.12	0.452863978564029	0.360986263593816	0.362930373415725	0.1267	0.0853	0.0074	0.0023	0.0182	0.0031	0.0029	0.0208	0.1329	0.0137	0.0154	0.0087	0.0955	0.02	0.0074	0.0047	0.0036	0.1009	0.0799	0.0111	0.0114	0.0105	0.029	0.0069	0.0134	0.1643
6	rs17835277	136315839	1.1	0.712999886098274	3.12	0.452863978564029	0.363134934537425	0.373660076557514	0.1268	0.0853	0.0074	0.0023	0.0182	0.0031	0.0029	0.0208	0.133	0.0137	0.0154	0.0087	0.0954	0.02	0.0074	0.0047	0.0036	0.1008	0.08	0.0111	0.0114	0.0105	0.029	0.0069	0.0134	0.1641
6	rs9483903	136337623	1.1	0.712999886098274	3.12	0.452863978564029	0.358951083801305	0.369863050642784	0.1274	0.0853	0.0074	0.0023	0.0181	0.0031	0.0029	0.021	0.1331	0.0137	0.0154	0.0087	0.0954	0.02	0.0074	0.0049	0.0036	0.1005	0.0801	0.0112	0.0114	0.0104	0.0291	0.0069	0.0134	0.1636
6	rs12203007	136338310	1.1	0.712999886098274	3.12	0.452863978564029	0.374631814912959	0.367968643820657	0.1274	0.0853	0.0074	0.0023	0.0181	0.0031	0.0029	0.0209	0.1329	0.0137	0.0154	0.0087	0.0955	0.0202	0.0074	0.0049	0.0037	0.1005	0.0801	0.0112	0.0114	0.0104	0.0291	0.007	0.0134	0.1633
6	rs4333432	136340592	1.1	0.712999886098274	3.11	0.470604638115432	0.405022985507764	0.377467982045048	0.1272	0.0852	0.0075	0.0025	0.0182	0.0032	0.0029	0.021	0.1323	0.0136	0.0154	0.0087	0.096	0.0202	0.0075	0.0051	0.0037	0.1008	0.0802	0.0112	0.0114	0.0104	0.0291	0.0071	0.0132	0.1624
6	rs79581324	136344578	1.1	0.712999886098274	3.11	0.470604638115432	0.399131212605746	0.40792341716804	0.1272	0.0852	0.0075	0.0025	0.0182	0.0032	0.0029	0.021	0.1323	0.0136	0.0155	0.0087	0.096	0.0202	0.0075	0.0051	0.0037	0.1006	0.0802	0.0112	0.0114	0.0104	0.0291	0.0071	0.0132	0.1624
6	rs62429937	136346028	1.1	0.712999886098274	3.11	0.470604638115432	0.399300559839209	0.412215255089743	0.1272	0.0851	0.0075	0.0025	0.0182	0.0032	0.0029	0.021	0.1323	0.0136	0.0155	0.0087	0.096	0.0202	0.0075	0.0051	0.0037	0.1006	0.0802	0.0112	0.0114	0.0104	0.0291	0.0071	0.0132	0.1624
6	rs75190083	136348362	1.11	0.657414555049712	3.11	0.470604638115432	0.400826310711603	0.426083220514208	0.1272	0.0851	0.0075	0.0025	0.0182	0.0032	0.0029	0.0211	0.1324	0.0136	0.0154	0.0087	0.096	0.0202	0.0075	0.0051	0.0037	0.1006	0.0801	0.0112	0.0115	0.0104	0.0291	0.0071	0.0132	0.1624
6	rs9402786	136350619	1.11	0.657414555049712	3.11	0.470604638115432	0.393955458876858	0.422932446542514	0.1272	0.0851	0.0075	0.0025	0.0182	0.0032	0.0029	0.0211	0.1324	0.0136	0.0154	0.0088	0.0961	0.0202	0.0075	0.0051	0.0037	0.1004	0.0801	0.0112	0.0115	0.0104	0.0292	0.0071	0.0132	0.1624
6	rs9494443	136358126	1.12	0.604706511137083	3.11	0.470604638115432	0.32933987384422	0.414822314671154	0.1267	0.0857	0.0076	0.0027	0.0179	0.0034	0.0032	0.021	0.1329	0.0136	0.0151	0.0086	0.0949	0.0199	0.0073	0.0052	0.0037	0.0997	0.0812	0.0113	0.0117	0.0103	0.0289	0.0072	0.0134	0.1629
6	rs9376173	136359446	1.12	0.604706511137083	3.11	0.470604638115432	0.311096409690476	0.412606028813671	0.1268	0.0857	0.0076	0.0027	0.0179	0.0034	0.0032	0.021	0.1332	0.0136	0.0151	0.0085	0.0947	0.0198	0.0073	0.0053	0.0038	0.0996	0.0813	0.0112	0.0117	0.0102	0.0289	0.0072	0.0134	0.1628
6	rs4475338	136366975	1.13	0.554827224596281	3.1	0.488801954490689	0.276674815467602	0.387546900138447	0.127	0.0858	0.0075	0.0027	0.0179	0.0034	0.0033	0.0209	0.1334	0.0135	0.015	0.0086	0.0938	0.0198	0.0073	0.0053	0.0038	0.0997	0.0816	0.0109	0.0118	0.0102	0.0287	0.0072	0.0136	0.1632
6	rs11154850	136367577	1.13	0.554827224596281	3.1	0.488801954490689	0.276068912726085	0.388571666140115	0.1271	0.0858	0.0075	0.0027	0.0179	0.0034	0.0033	0.0209	0.1335	0.0135	0.0149	0.0086	0.0938	0.0198	0.0073	0.0053	0.0038	0.0998	0.0816	0.0109	0.0118	0.0102	0.0287	0.0072	0.0136	0.1633
6	rs9494447	136372622	1.16	0.421630287221885	3.09	0.50746005104726	0.11065439755998	0.535887583875127	0.134	0.0851	0.0068	0.0028	0.0177	0.0031	0.0033	0.022	0.1399	0.0127	0.0135	0.0081	0.089	0.0195	0.007	0.0049	0.0038	0.0959	0.0809	0.0102	0.0117	0.0087	0.0283	0.0071	0.0145	0.1655
6	rs6932515	136387286	1.16	0.421630287221885	3.1	0.488801954490689	0.0699357668180048	0.458600724416322	0.1342	0.0852	0.0067	0.0028	0.0179	0.003	0.0033	0.0222	0.1404	0.0127	0.0135	0.008	0.0886	0.0195	0.007	0.0046	0.0038	0.0959	0.0811	0.0102	0.0118	0.0087	0.0281	0.0071	0.0142	0.1657
6	rs7760873	136392700	1.16	0.421630287221885	3.1	0.488801954490689	0.0620660755273764	0.434251733237424	0.1343	0.0851	0.0067	0.0028	0.0179	0.0031	0.0033	0.0222	0.1404	0.0127	0.0135	0.008	0.0885	0.0195	0.007	0.0046	0.0038	0.0957	0.0813	0.0102	0.0118	0.0087	0.0281	0.0071	0.0142	0.1656
6	rs975675	136393805	1.16	0.421630287221885	3.11	0.470604638115432	0.0568537800929263	0.420442567764563	0.1343	0.0851	0.0067	0.0029	0.0179	0.0031	0.0033	0.0221	0.1404	0.0127	0.0136	0.008	0.0885	0.0195	0.007	0.0046	0.0038	0.0956	0.0813	0.0103	0.0118	0.0087	0.0281	0.0071	0.0142	0.1655
6	rs72975517	136404872	1.16	0.421630287221885	3.1	0.488801954490689	0.0539536126761372	0.422670167038605	0.1343	0.085	0.0067	0.0029	0.0179	0.0031	0.0033	0.0222	0.1406	0.0127	0.0136	0.0081	0.0884	0.0195	0.007	0.0046	0.0038	0.0956	0.0813	0.0103	0.0117	0.0087	0.0281	0.0071	0.0142	0.1655
6	rs113014812	136410269	1.16	0.421630287221885	3.1	0.488801954490689	0.0525498568044553	0.399118543178129	0.1342	0.085	0.0067	0.0029	0.0179	0.0031	0.0033	0.0222	0.1407	0.0127	0.0136	0.0081	0.0884	0.0195	0.007	0.0046	0.0038	0.0956	0.0812	0.0103	0.0117	0.0087	0.0281	0.0071	0.0142	0.1656
6	rs7770239	136410563	1.16	0.421630287221885	3.11	0.470604638115432	0.0519413899378459	0.397828169227205	0.1342	0.085	0.0067	0.0029	0.0179	0.0031	0.0033	0.0222	0.1407	0.0127	0.0136	0.0081	0.0883	0.0195	0.007	0.0046	0.0038	0.0956	0.0813	0.0103	0.0117	0.0087	0.0281	0.0072	0.0142	0.1656
6	rs17175097	136418925	1.16	0.421630287221885	3.11	0.470604638115432	0.0533342760767288	0.421490453415777	0.1342	0.085	0.0067	0.0029	0.0179	0.0031	0.0033	0.0221	0.1407	0.0127	0.0136	0.0081	0.0882	0.0194	0.007	0.0045	0.0038	0.0956	0.0814	0.0103	0.0117	0.0087	0.0281	0.0072	0.0142	0.1655
6	rs77943344	136424959	1.17	0.382518045708746	3.11	0.470604638115432	0.0548566769966775	0.422014660590019	0.1342	0.085	0.0067	0.0029	0.0179	0.0031	0.0033	0.0221	0.1408	0.0127	0.0136	0.0081	0.0883	0.0194	0.007	0.0045	0.0038	0.0956	0.0814	0.0103	0.0117	0.0087	0.0281	0.0071	0.0142	0.1655
6	rs575801	136438039	1.17	0.382518045708746	3.11	0.470604638115432	0.0542824167090515	0.414300545224982	0.1342	0.085	0.0067	0.0029	0.0179	0.0031	0.0033	0.022	0.141	0.0127	0.0136	0.0081	0.0883	0.0192	0.007	0.0045	0.0038	0.0954	0.0815	0.0102	0.0117	0.0086	0.028	0.0071	0.0143	0.1655
6	rs4896199	136465572	1.17	0.382518045708746	3.1	0.488801954490689	0.0476870803837659	0.393578125491119	0.1342	0.0851	0.0067	0.0029	0.0179	0.003	0.0033	0.0219	0.1414	0.0128	0.0135	0.0081	0.0885	0.0189	0.007	0.0045	0.0038	0.0952	0.0817	0.0102	0.0117	0.0086	0.028	0.0072	0.0144	0.1655
6	rs1871693	136475578	1.17	0.382518045708746	3.1	0.488801954490689	0.0480375957580846	0.403125993137984	0.1346	0.0852	0.0067	0.0028	0.0179	0.003	0.0033	0.0218	0.1419	0.0127	0.0135	0.0081	0.0883	0.0189	0.007	0.0044	0.0037	0.0955	0.0812	0.0104	0.0117	0.0085	0.028	0.0071	0.0144	0.1655
6	rs75917181	136475960	1.17	0.382518045708746	3.1	0.488801954490689	0.0484862219088045	0.405846948868144	0.1346	0.0852	0.0067	0.0028	0.0179	0.003	0.0033	0.0218	0.1419	0.0127	0.0135	0.0081	0.0883	0.0189	0.007	0.0044	0.0037	0.0955	0.0812	0.0104	0.0117	0.0085	0.028	0.0071	0.0144	0.1655
6	rs12201406	136479795	1.18	0.345943801679723	3.1	0.488801954490689	0.0424299162457522	0.422932446542514	0.1347	0.0852	0.0067	0.0028	0.0179	0.0029	0.0032	0.0218	0.1424	0.0126	0.0136	0.008	0.0881	0.0188	0.0071	0.0043	0.0037	0.0958	0.0813	0.0105	0.0115	0.0085	0.0279	0.0071	0.0142	0.1652
6	rs9483910	136480972	1.18	0.345943801679723	3.08	0.526582953384854	0.0317454923983284	0.392678223989459	0.135	0.0853	0.0068	0.0027	0.0179	0.0029	0.0031	0.0219	0.1432	0.0125	0.0137	0.0079	0.0878	0.0187	0.0072	0.0041	0.0037	0.0963	0.0814	0.0107	0.0113	0.0084	0.0278	0.0071	0.0142	0.1647
6	rs117660836	136481405	1.18	0.345943801679723	3.07	0.546174590811499	0.0318055575658731	0.399764161304898	0.135	0.0853	0.0068	0.0027	0.0179	0.0029	0.0031	0.0219	0.1433	0.0125	0.0137	0.0079	0.0877	0.0187	0.0072	0.004	0.0037	0.0963	0.0814	0.0107	0.0113	0.0084	0.0278	0.0071	0.0142	0.1647
6	rs76196285	136491026	1.18	0.345943801679723	3.07	0.546174590811499	0.0315538185762729	0.405069021324154	0.135	0.0853	0.0068	0.0027	0.0179	0.0028	0.0031	0.0218	0.1435	0.0125	0.0137	0.0079	0.0876	0.0187	0.0072	0.004	0.0037	0.0963	0.0813	0.0107	0.0114	0.0084	0.0278	0.0071	0.0142	0.1647
6	rs12660779	136498497	1.18	0.345943801679723	3.05	0.586779315918157	0.0313153702004588	0.408962736705235	0.135	0.0853	0.0068	0.0027	0.018	0.0028	0.0031	0.0218	0.1435	0.0125	0.0137	0.0079	0.0875	0.0187	0.0072	0.004	0.0037	0.0962	0.0813	0.0107	0.0114	0.0084	0.0278	0.0071	0.0142	0.1648
6	rs487278	136501828	1.18	0.345943801679723	3.04	0.607799794750251	0.0316855068369522	0.408832782267293	0.135	0.0854	0.0068	0.0027	0.018	0.0028	0.0031	0.0218	0.1436	0.0124	0.0137	0.0079	0.0875	0.0187	0.0073	0.004	0.0037	0.0962	0.0813	0.0107	0.0114	0.0084	0.0278	0.0072	0.0142	0.1648
6	rs6570070	136505700	1.18	0.345943801679723	3.04	0.607799794750251	0.0340969908129462	0.401314814892964	0.135	0.0853	0.0068	0.0027	0.018	0.0029	0.0032	0.0221	0.1437	0.0125	0.0138	0.0078	0.0873	0.0188	0.0071	0.004	0.0038	0.0966	0.0812	0.0108	0.0116	0.0084	0.0276	0.0071	0.0143	0.1639
6	rs3799396	136511472	1.19	0.311838986457593	3.04	0.607799794750251	0.0228209245063876	0.40455063014013	0.1351	0.0854	0.0066	0.0029	0.0182	0.0031	0.0033	0.0221	0.1448	0.0124	0.0139	0.0075	0.0864	0.0187	0.007	0.0037	0.0039	0.0971	0.0818	0.0108	0.0115	0.0087	0.028	0.0069	0.0142	0.1621
6	rs7753890	136516257	1.19	0.311838986457593	3.04	0.607799794750251	0.0239023753195035	0.377213784879431	0.1353	0.0854	0.0066	0.0027	0.0182	0.0031	0.0032	0.0221	0.1449	0.0124	0.0139	0.0075	0.0866	0.0187	0.007	0.0036	0.0038	0.0973	0.0819	0.0108	0.0114	0.0087	0.0277	0.0068	0.0142	0.1622
6	rs6900658	136517455	1.19	0.311838986457593	3.03	0.629303794260587	0.0235799940290132	0.376578502051919	0.1353	0.0854	0.0066	0.0028	0.0182	0.0031	0.0032	0.0221	0.145	0.0124	0.0139	0.0075	0.0866	0.0187	0.007	0.0036	0.0038	0.0973	0.0818	0.0108	0.0114	0.0087	0.0277	0.0068	0.0142	0.1621
6	rs6899572	136523909	1.19	0.311838986457593	3.02	0.651294786134349	0.0266914653554924	0.380012588717015	0.1353	0.0853	0.0066	0.0028	0.0182	0.0031	0.0032	0.0221	0.1451	0.0125	0.014	0.0075	0.0865	0.0187	0.007	0.0037	0.0039	0.0974	0.082	0.0107	0.0114	0.0087	0.0277	0.0068	0.0142	0.162
6	rs77194236	136553744	1.19	0.311838986457593	3.02	0.651294786134349	0.0337448986219799	0.379248704352578	0.1351	0.0852	0.0067	0.0029	0.0182	0.0032	0.0033	0.022	0.1446	0.0126	0.0141	0.0075	0.0865	0.0187	0.0069	0.0037	0.004	0.0966	0.0824	0.0107	0.0113	0.0087	0.0276	0.0067	0.0142	0.1623
6	rs558284	136553778	1.19	0.311838986457593	3.02	0.651294786134349	0.0337825008869034	0.378866923492801	0.1351	0.0852	0.0067	0.0029	0.0182	0.0032	0.0033	0.022	0.1446	0.0126	0.0141	0.0075	0.0865	0.0187	0.0069	0.0037	0.004	0.0966	0.0824	0.0107	0.0113	0.0087	0.0276	0.0067	0.0142	0.1623
6	rs13209304	136573195	1.21	0.250745108472337	3.02	0.651294786134349	0.0453586542858226	0.202087527088295	0.1348	0.0839	0.0075	0.0042	0.0186	0.0044	0.0046	0.0214	0.1427	0.0133	0.0154	0.0082	0.0849	0.0185	0.0067	0.004	0.0056	0.0953	0.0837	0.0106	0.0113	0.009	0.027	0.0063	0.0147	0.1597
6	rs180998508	136592669	1.21	0.250745108472337	3.02	0.651294786134349	0.043600369290083	0.19025204923699	0.1347	0.0839	0.0075	0.0042	0.0186	0.0044	0.0046	0.0214	0.1426	0.0133	0.0154	0.0082	0.0849	0.0185	0.0067	0.004	0.0056	0.0952	0.0837	0.0106	0.0113	0.009	0.027	0.0063	0.0147	0.1596
6	rs79992381	136594187	1.21	0.250745108472337	3	0.696751202985924	0.0422833074268742	0.186156916101029	0.1348	0.0838	0.0075	0.0042	0.0186	0.0044	0.0046	0.0213	0.1426	0.0133	0.0154	0.0082	0.0849	0.0185	0.0067	0.004	0.0056	0.0955	0.0837	0.0106	0.0113	0.009	0.027	0.0063	0.0147	0.1595
6	rs811753	136595752	1.21	0.250745108472337	3	0.696751202985924	0.0426210272720231	0.187177849683327	0.1348	0.0839	0.0075	0.0042	0.0186	0.0044	0.0046	0.0213	0.1426	0.0133	0.0154	0.0082	0.0848	0.0185	0.0067	0.004	0.0056	0.0955	0.0837	0.0106	0.0113	0.009	0.027	0.0063	0.0147	0.1595
6	rs797566	136615512	1.21	0.250745108472337	3	0.696751202985924	0.0431236379814604	0.185749077005445	0.1348	0.0838	0.0075	0.0042	0.0186	0.0044	0.0046	0.0213	0.1426	0.0133	0.0154	0.0082	0.0848	0.0185	0.0067	0.004	0.0056	0.0955	0.0838	0.0106	0.0113	0.009	0.027	0.0063	0.0147	0.1595
6	rs7752385	136619616	1.21	0.250745108472337	3	0.696751202985924	0.0439753097488221	0.19025204923699	0.1348	0.0838	0.0075	0.0042	0.0186	0.0044	0.0046	0.0213	0.1426	0.0133	0.0154	0.0082	0.0848	0.0185	0.0067	0.004	0.0056	0.0955	0.0839	0.0106	0.0113	0.009	0.027	0.0063	0.0147	0.1595
6	rs72975569	136619919	1.21	0.250745108472337	3	0.696751202985924	0.0441560599691062	0.190663228592348	0.1348	0.0838	0.0075	0.0042	0.0186	0.0044	0.0046	0.0213	0.1426	0.0133	0.0154	0.0082	0.0848	0.0185	0.0067	0.004	0.0056	0.0955	0.0839	0.0106	0.0113	0.009	0.027	0.0063	0.0147	0.1595
6	rs117810720	136634432	1.21	0.250745108472337	3	0.696751202985924	0.0454662762199579	0.21448065770206	0.1348	0.0838	0.0074	0.0042	0.0185	0.0045	0.0046	0.0213	0.1426	0.0133	0.0154	0.0081	0.0846	0.0185	0.0066	0.004	0.0056	0.0956	0.084	0.0107	0.0113	0.0089	0.0271	0.0063	0.0148	0.1595
6	rs111533947	136648978	1.21	0.250745108472337	2.99	0.72022314582581	0.0556639112450785	0.305149596986818	0.1348	0.0834	0.0067	0.0044	0.0185	0.0046	0.0047	0.0216	0.1426	0.0133	0.0157	0.0077	0.084	0.0184	0.0063	0.004	0.0058	0.0963	0.0848	0.0109	0.0112	0.0088	0.027	0.0062	0.0149	0.1594
6	rs72975582	136670956	1.21	0.250745108472337	2.99	0.72022314582581	0.0717131275081981	0.386267000916768	0.1349	0.0832	0.0064	0.0045	0.0184	0.0047	0.0047	0.0217	0.1427	0.0133	0.0158	0.0076	0.0837	0.0184	0.0062	0.0039	0.0059	0.0966	0.0852	0.011	0.0111	0.0087	0.027	0.0062	0.0148	0.1592
6	rs78641178	136686366	1.21	0.250745108472337	3	0.696751202985924	0.0723609305532941	0.380394692056933	0.1349	0.0832	0.0063	0.0045	0.0184	0.0047	0.0048	0.0218	0.1427	0.0133	0.0158	0.0075	0.0836	0.0184	0.0061	0.0039	0.0059	0.0968	0.0853	0.011	0.0111	0.0087	0.027	0.0062	0.0148	0.1591
6	Affx-27770477	136687065	1.21	0.250745108472337	3	0.696751202985924	0.0724447937397827	0.380139944566492	0.1349	0.0832	0.0063	0.0045	0.0184	0.0047	0.0048	0.0218	0.1427	0.0133	0.0158	0.0075	0.0836	0.0184	0.0061	0.0039	0.0059	0.0968	0.0853	0.011	0.0111	0.0087	0.027	0.0062	0.0148	0.1591
6	rs2076192	136698697	1.21	0.250745108472337	2.99	0.72022314582581	0.0728440052941019	0.357411118621469	0.1349	0.0832	0.0063	0.0046	0.0184	0.0048	0.0048	0.0218	0.1427	0.0133	0.0158	0.0075	0.0836	0.0184	0.0061	0.0039	0.0059	0.0968	0.0854	0.011	0.0111	0.0087	0.027	0.0062	0.0149	0.1592
6	rs78251009	136718850	1.21	0.250745108472337	2.99	0.72022314582581	0.075183268671831	0.35828757048416	0.1349	0.0832	0.0063	0.0046	0.0183	0.0048	0.0048	0.0218	0.1427	0.0133	0.0158	0.0075	0.0836	0.0184	0.0061	0.0039	0.0059	0.0968	0.0854	0.011	0.0111	0.0087	0.027	0.0062	0.0149	0.1592
6	rs11751156	136735606	1.21	0.250745108472337	2.99	0.72022314582581	0.0769583084765638	0.361297182392564	0.1349	0.0832	0.0063	0.0046	0.0183	0.0048	0.0048	0.0218	0.1427	0.0133	0.0158	0.0075	0.0836	0.0185	0.0061	0.0039	0.0059	0.0969	0.0854	0.011	0.0111	0.0087	0.027	0.0062	0.0149	0.1592
6	rs72977538	136736714	1.21	0.250745108472337	3	0.696751202985924	0.0768928964123122	0.360293182747672	0.1349	0.0832	0.0063	0.0046	0.0183	0.0048	0.0048	0.0218	0.1427	0.0133	0.0158	0.0075	0.0836	0.0185	0.0061	0.0039	0.0059	0.0969	0.0854	0.011	0.0111	0.0087	0.027	0.0062	0.0149	0.1592
6	rs3823166	136741690	1.21	0.250745108472337	3	0.696751202985924	0.092941692420525	0.366455098977251	0.1349	0.0832	0.0062	0.0046	0.0183	0.0048	0.0048	0.0218	0.1427	0.0133	0.0158	0.0074	0.0835	0.0185	0.006	0.0039	0.006	0.0969	0.0857	0.011	0.0111	0.0086	0.0271	0.0061	0.0148	0.1592
6	rs2076193	136743135	1.21	0.250745108472337	3	0.696751202985924	0.0900433390324201	0.356785456462011	0.1349	0.0832	0.0062	0.0045	0.0183	0.0047	0.0047	0.0218	0.1426	0.0133	0.0158	0.0074	0.0835	0.0185	0.006	0.0039	0.006	0.0969	0.0858	0.011	0.0111	0.0086	0.0271	0.0061	0.0148	0.1593
6	rs2179287	136745873	1.21	0.250745108472337	3	0.696751202985924	0.0904780218401061	0.355660053271068	0.1349	0.0832	0.0062	0.0045	0.0183	0.0047	0.0047	0.0218	0.1427	0.0133	0.0158	0.0074	0.0835	0.0185	0.006	0.0039	0.006	0.0968	0.0858	0.011	0.0111	0.0086	0.0271	0.0061	0.0148	0.1593
6	rs3799419	136753218	1.21	0.250745108472337	3	0.696751202985924	0.0935826803528852	0.363810649356654	0.1349	0.0832	0.0062	0.0045	0.0183	0.0047	0.0047	0.0217	0.1426	0.0133	0.0159	0.0074	0.0835	0.0185	0.006	0.0039	0.006	0.0968	0.0859	0.011	0.011	0.0086	0.0271	0.0061	0.0149	0.1593
6	rs76614345	136788134	1.21	0.250745108472337	3	0.696751202985924	0.100352253571132	0.379503284695167	0.1348	0.083	0.0062	0.0045	0.0184	0.0048	0.0048	0.0217	0.1422	0.0133	0.0159	0.0075	0.0833	0.0185	0.006	0.0039	0.0061	0.0968	0.0862	0.011	0.011	0.0086	0.0272	0.0061	0.015	0.1593
6	rs2192	136790177	1.21	0.250745108472337	3	0.696751202985924	0.100300633641307	0.379503284695167	0.1348	0.083	0.0062	0.0045	0.0184	0.0048	0.0048	0.0217	0.1422	0.0133	0.0159	0.0075	0.0833	0.0185	0.006	0.0039	0.0061	0.0968	0.0862	0.011	0.011	0.0086	0.0272	0.0061	0.015	0.1593
6	rs117570387	136810255	1.21	0.250745108472337	2.99	0.72022314582581	0.101700202510599	0.379503284695167	0.1347	0.0829	0.0062	0.0046	0.0185	0.0048	0.0048	0.0217	0.142	0.0134	0.0159	0.0076	0.0831	0.0184	0.0061	0.0039	0.0061	0.0968	0.0865	0.011	0.011	0.0086	0.0272	0.0061	0.0151	0.1593
6	rs11759469	136826297	1.21	0.250745108472337	2.98	0.744195120258389	0.103033149419624	0.379757912824782	0.1347	0.0829	0.0062	0.0046	0.0185	0.0048	0.0049	0.0217	0.1419	0.0134	0.0159	0.0076	0.0831	0.0183	0.0061	0.0039	0.0061	0.0968	0.0865	0.0109	0.011	0.0086	0.0272	0.0061	0.0151	0.1593
6	rs80139056	136844323	1.21	0.250745108472337	2.98	0.744195120258389	0.104721194126204	0.378739687126192	0.1347	0.0828	0.0062	0.0046	0.0185	0.0048	0.0049	0.0217	0.1419	0.0134	0.0159	0.0076	0.083	0.0183	0.0061	0.0039	0.0061	0.0969	0.0866	0.0109	0.011	0.0086	0.0272	0.0061	0.0151	0.1593
6	rs72979512	136846617	1.21	0.250745108472337	2.97	0.768670182966371	0.107770379557967	0.387162806791009	0.1348	0.0828	0.0062	0.0046	0.0185	0.0047	0.0049	0.0217	0.1419	0.0133	0.0159	0.0076	0.083	0.0183	0.0061	0.0039	0.0061	0.0969	0.0867	0.0109	0.011	0.0085	0.0272	0.0061	0.0151	0.1593
6	rs117963147	136851114	1.21	0.250745108472337	2.97	0.768670182966371	0.108310929251895	0.385627493114963	0.1348	0.0828	0.0062	0.0046	0.0185	0.0047	0.0049	0.0217	0.1419	0.0133	0.0159	0.0076	0.0829	0.0183	0.0061	0.0039	0.0062	0.0969	0.0867	0.0109	0.011	0.0085	0.0273	0.0061	0.0151	0.1593
6	rs78902324	136859415	1.21	0.250745108472337	2.96	0.793651312900757	0.108554723208056	0.381541645720922	0.1348	0.0828	0.0062	0.0045	0.0185	0.0047	0.0049	0.0217	0.1418	0.0133	0.0159	0.0076	0.0829	0.0183	0.0061	0.0039	0.0061	0.097	0.0868	0.0109	0.011	0.0085	0.0273	0.0061	0.0151	0.1593
6	rs13191834	136860731	1.21	0.250745108472337	2.95	0.819141413036571	0.108500517446727	0.379375988548969	0.1348	0.0828	0.0062	0.0045	0.0185	0.0047	0.0049	0.0217	0.1418	0.0133	0.0159	0.0076	0.0829	0.0183	0.0061	0.0039	0.0061	0.097	0.0868	0.0109	0.011	0.0085	0.0273	0.0061	0.0151	0.1593
6	rs926400	136865580	1.2	0.280131383133392	2.95	0.819141413036571	0.113195744821838	0.386522886564354	0.1348	0.0828	0.0062	0.0045	0.0185	0.0047	0.0049	0.0218	0.1418	0.0133	0.0159	0.0076	0.0828	0.0183	0.0061	0.0039	0.0062	0.097	0.0868	0.0109	0.011	0.0086	0.0273	0.0061	0.0151	0.1593
6	rs9389402	136874014	1.2	0.280131383133392	2.95	0.819141413036571	0.117273479250086	0.388443529293688	0.1348	0.0826	0.0063	0.0045	0.0185	0.0048	0.0049	0.0219	0.1415	0.0133	0.0159	0.0076	0.0825	0.0184	0.0061	0.004	0.0062	0.0971	0.0871	0.0109	0.011	0.0086	0.0273	0.0062	0.0152	0.1592
6	rs117702072	136882518	1.2	0.280131383133392	2.94	0.845143312120842	0.124277003201083	0.408442986638036	0.1347	0.0825	0.0063	0.0046	0.0185	0.0048	0.0049	0.0219	0.1415	0.0133	0.0159	0.0076	0.0825	0.0184	0.0061	0.004	0.0062	0.0971	0.0871	0.011	0.011	0.0086	0.0273	0.0062	0.0152	0.1591
6	rs74371630	136882616	1.2	0.280131383133392	2.85	1.10262356492582	0.124277003201083	0.408702839108237	0.1347	0.0825	0.0063	0.0046	0.0185	0.0048	0.0049	0.0219	0.1415	0.0133	0.0159	0.0076	0.0825	0.0184	0.0061	0.004	0.0062	0.0971	0.0871	0.011	0.011	0.0086	0.0273	0.0062	0.0152	0.1591
6	rs13193586	136888192	1.2	0.280131383133392	2.83	1.16568278487026	0.135528017106751	0.437954324215584	0.1346	0.0825	0.0063	0.0046	0.0184	0.0048	0.0049	0.0219	0.1415	0.0132	0.0159	0.0076	0.0824	0.0184	0.0061	0.004	0.0063	0.0972	0.0872	0.011	0.011	0.0086	0.0273	0.0062	0.0151	0.159
6	rs56379668	136888889	1.2	0.280131383133392	2.76	1.40351999273484	0.13793061438582	0.439411207310356	0.1346	0.0824	0.0063	0.0046	0.0184	0.0048	0.0049	0.0219	0.1415	0.0132	0.0159	0.0076	0.0824	0.0184	0.0061	0.004	0.0063	0.0972	0.0872	0.011	0.011	0.0086	0.0273	0.0062	0.0151	0.159
6	rs9389405	136891074	1.2	0.280131383133392	2.73	1.51371859856499	0.145031994972567	0.4399413026723	0.1346	0.0824	0.0063	0.0046	0.0184	0.0049	0.005	0.0219	0.1415	0.0132	0.0159	0.0076	0.0824	0.0184	0.0061	0.004	0.0064	0.0972	0.0872	0.0111	0.0111	0.0085	0.0273	0.0062	0.0151	0.159
6	rs75951607	136892486	1.2	0.280131383133392	2.72	1.55156641274857	0.147468271862202	0.456190216880892	0.1345	0.0824	0.0063	0.0046	0.0184	0.0049	0.005	0.0219	0.1414	0.0132	0.0159	0.0076	0.0824	0.0185	0.0061	0.004	0.0064	0.0972	0.0872	0.0111	0.0111	0.0085	0.0273	0.0062	0.0152	0.1589
6	rs114585363	136892506	1.2	0.280131383133392	2.69	1.66847647402654	0.149270225920097	0.455922589071036	0.1345	0.0824	0.0063	0.0046	0.0184	0.0049	0.005	0.0219	0.1414	0.0132	0.0159	0.0076	0.0824	0.0185	0.0061	0.004	0.0064	0.0972	0.0872	0.0111	0.0111	0.0085	0.0273	0.0062	0.0152	0.1589
6	rs72979516	136892633	1.2	0.280131383133392	2.69	1.66847647402654	0.14940178405254	0.453916699732508	0.1345	0.0824	0.0063	0.0046	0.0184	0.0049	0.005	0.0219	0.1414	0.0132	0.0159	0.0076	0.0824	0.0185	0.0061	0.004	0.0064	0.0972	0.0872	0.0111	0.0111	0.0085	0.0273	0.0062	0.0152	0.1589
6	rs117127910	136913664	1.2	0.280131383133392	2.65	1.83226616032001	0.161730610163041	0.494057137409692	0.1343	0.0823	0.0063	0.0047	0.0184	0.005	0.005	0.0221	0.1413	0.0132	0.016	0.0076	0.0824	0.0184	0.006	0.0041	0.0064	0.0974	0.0872	0.011	0.0111	0.0086	0.0273	0.0062	0.0151	0.1584
6	rs17796516	136918854	1.2	0.280131383133392	2.6	2.04983547874889	0.180827813608436	0.543990958819691	0.134	0.0821	0.0064	0.0047	0.0184	0.0052	0.0051	0.0225	0.1411	0.0132	0.0161	0.0075	0.0826	0.0184	0.006	0.0042	0.0064	0.0976	0.0873	0.011	0.0113	0.0087	0.0273	0.0063	0.015	0.1577
6	rs77926775	136927833	1.2	0.280131383133392	2.48	2.63099893583536	0.169738027566504	0.553107902883485	0.1337	0.0821	0.0064	0.0047	0.0184	0.0053	0.0052	0.0227	0.141	0.0132	0.0161	0.0075	0.0825	0.0183	0.006	0.0042	0.0064	0.0978	0.0874	0.0109	0.0113	0.0087	0.0274	0.0063	0.015	0.1574
6	rs9321564	136939818	1.2	0.280131383133392	2.49	2.57935748118241	0.161730610163041	0.546792190944235	0.1335	0.0821	0.0065	0.0046	0.0185	0.0055	0.0052	0.0228	0.1409	0.0131	0.0161	0.0075	0.0824	0.0183	0.0061	0.0043	0.0064	0.0981	0.0875	0.0108	0.0113	0.0088	0.0274	0.0063	0.0149	0.1572
6	rs7763893	136940576	1.2	0.280131383133392	2.6	2.04983547874889	0.121120814793929	0.559018603811544	0.1337	0.0821	0.0061	0.0047	0.0185	0.0055	0.0052	0.0225	0.1411	0.0131	0.016	0.0075	0.0825	0.0183	0.0061	0.0043	0.0061	0.0983	0.0877	0.0109	0.0114	0.0088	0.0275	0.0063	0.0149	0.1572
6	rs3765258	136944063	1.2	0.280131383133392	2.74	1.47642932789886	0.113279214148311	0.558314141954483	0.1333	0.0821	0.006	0.0047	0.0184	0.0056	0.0053	0.0223	0.1412	0.0132	0.0158	0.0075	0.0825	0.0183	0.0061	0.0043	0.006	0.0984	0.0877	0.0108	0.0113	0.0089	0.0275	0.0063	0.0149	0.1576
6	rs79938093	136946053	1.2	0.280131383133392	2.83	1.16568278487026	0.120310614468174	0.601962474318456	0.1333	0.0821	0.0061	0.0046	0.0184	0.0056	0.0053	0.0224	0.1411	0.0132	0.0158	0.0075	0.0825	0.0183	0.0061	0.0043	0.006	0.0984	0.0877	0.0108	0.0114	0.0089	0.0275	0.0063	0.0149	0.1575
6	rs2179347	136957575	1.2	0.280131383133392	2.87	1.0417097985148	0.122692725230898	0.593084011794662	0.1329	0.0825	0.0061	0.0047	0.0185	0.0058	0.0055	0.0225	0.1405	0.0132	0.0159	0.0076	0.0827	0.0183	0.0061	0.0044	0.006	0.0983	0.0878	0.0107	0.0114	0.009	0.0275	0.0065	0.0147	0.1569
6	rs117005134	136961927	1.2	0.280131383133392	2.9	0.954322971774498	0.103033149419624	0.591369248676502	0.1326	0.0825	0.006	0.0046	0.0185	0.0057	0.0055	0.0224	0.1406	0.0132	0.0159	0.0075	0.083	0.0182	0.0062	0.0044	0.0058	0.0987	0.0882	0.0107	0.0115	0.009	0.0274	0.0066	0.0146	0.1568
6	rs77626064	136962550	1.2	0.280131383133392	2.9	0.954322971774498	0.0995026470010771	0.585091995670587	0.1325	0.0825	0.006	0.0046	0.0185	0.0057	0.0055	0.0224	0.1407	0.0132	0.0159	0.0075	0.083	0.0182	0.0062	0.0043	0.0058	0.0989	0.0883	0.0107	0.0115	0.0089	0.0273	0.0066	0.0145	0.1567
6	rs9385770	136962608	1.2	0.280131383133392	2.9	0.954322971774498	0.0961493221239377	0.571877544373897	0.1325	0.0824	0.006	0.0046	0.0185	0.0057	0.0055	0.0224	0.1407	0.0132	0.0159	0.0075	0.0831	0.0182	0.0062	0.0043	0.0058	0.0989	0.0883	0.0107	0.0115	0.0089	0.0273	0.0066	0.0145	0.1566
6	rs9494548	136963562	1.21	0.250745108472337	2.91	0.926247013494653	0.108121546312747	0.687367899464906	0.1324	0.0815	0.0061	0.0049	0.0183	0.006	0.0059	0.0232	0.1386	0.0132	0.016	0.0074	0.0828	0.0181	0.0064	0.0045	0.0053	0.1009	0.0894	0.0106	0.0115	0.0089	0.0272	0.0069	0.0144	0.1553
6	rs17723721	136971568	1.21	0.250745108472337	2.91	0.926247013494653	0.11733034405262	0.664671409777477	0.1335	0.0812	0.0062	0.0049	0.018	0.0061	0.0059	0.0233	0.1369	0.0131	0.016	0.0073	0.0835	0.018	0.0067	0.0044	0.0051	0.1014	0.0893	0.0104	0.0114	0.009	0.027	0.0072	0.0144	0.1556
6	rs9402838	136973316	1.21	0.250745108472337	2.92	0.898693461391643	0.115772715673205	0.687663793789816	0.1336	0.0812	0.0062	0.0049	0.018	0.0061	0.0059	0.0233	0.1368	0.0131	0.0161	0.0073	0.0835	0.018	0.0067	0.0044	0.0051	0.1014	0.0892	0.0104	0.0114	0.009	0.0269	0.0072	0.0144	0.1556
6	rs2076260	136977568	1.21	0.250745108472337	2.94	0.845143312120842	0.105758224865632	0.676440151733202	0.1337	0.0811	0.0062	0.005	0.018	0.0062	0.0059	0.0234	0.1365	0.0131	0.0162	0.0073	0.0836	0.018	0.0067	0.0044	0.0051	0.1014	0.0889	0.0104	0.0113	0.009	0.027	0.0073	0.0145	0.1555
6	rs9494551	136985212	1.21	0.250745108472337	3.02	0.651294786134349	0.145873836716104	0.717695401645562	0.1335	0.0811	0.0062	0.0049	0.018	0.0064	0.006	0.0235	0.1362	0.0131	0.0162	0.0074	0.0837	0.0181	0.0068	0.0044	0.0051	0.1014	0.0888	0.0103	0.0113	0.0092	0.027	0.0073	0.0146	0.1554
6	rs9389421	136989243	1.21	0.250745108472337	3.03	0.629303794260587	0.154922107001269	0.618513107593303	0.134	0.0802	0.0063	0.005	0.0178	0.0064	0.0061	0.0235	0.135	0.0129	0.0164	0.0077	0.084	0.0184	0.007	0.0044	0.0053	0.101	0.0888	0.0104	0.0112	0.0093	0.0267	0.0076	0.0149	0.1554
6	rs3765259	136990283	1.21	0.250745108472337	3.03	0.629303794260587	0.178008118103187	0.543151282961801	0.1345	0.0789	0.0065	0.0051	0.0176	0.0064	0.0062	0.024	0.1334	0.0126	0.0167	0.0078	0.0835	0.0188	0.0074	0.0043	0.0052	0.1008	0.0891	0.0107	0.0108	0.0099	0.0267	0.0079	0.015	0.1559
6	rs9494554	136996982	1.2	0.280131383133392	3.03	0.629303794260587	0.269589171535848	0.348431932377231	0.1396	0.0771	0.0066	0.005	0.0175	0.0061	0.006	0.0218	0.134	0.0123	0.017	0.0076	0.0822	0.0195	0.0076	0.0039	0.0047	0.1003	0.09	0.0112	0.0108	0.0111	0.0265	0.008	0.0143	0.1551
6	rs73777958	137001334	1.2	0.280131383133392	3.03	0.629303794260587	0.288275002621843	0.32189561956848	0.1398	0.0772	0.0066	0.005	0.0175	0.0061	0.0058	0.0216	0.1342	0.0123	0.017	0.0076	0.0822	0.0195	0.0075	0.0039	0.0046	0.1003	0.0901	0.0113	0.0108	0.0111	0.0265	0.0079	0.0143	0.1551
6	rs73558238	137004636	1.2	0.280131383133392	3.03	0.629303794260587	0.226192298274814	0.333982135029116	0.1402	0.0763	0.0067	0.005	0.0175	0.0059	0.0057	0.0219	0.1355	0.0123	0.0171	0.0075	0.0825	0.0196	0.0079	0.004	0.0045	0.099	0.0902	0.0118	0.0108	0.0113	0.0264	0.0081	0.014	0.1542
6	rs76458711	137007284	1.19	0.311838986457593	3.08	0.526582953384854	0.21208006912708	0.34483389775437	0.1405	0.0758	0.0068	0.005	0.0175	0.0058	0.0057	0.0219	0.1359	0.0123	0.0172	0.0075	0.0824	0.0195	0.008	0.0041	0.0044	0.0989	0.0904	0.0119	0.0107	0.0114	0.0263	0.0082	0.0139	0.1538
6	rs9321567	137026266	1.19	0.311838986457593	3.08	0.526582953384854	0.173628873147503	0.345081692514103	0.1405	0.0755	0.0069	0.005	0.0175	0.0058	0.0057	0.0218	0.1362	0.0125	0.0173	0.0075	0.0824	0.0195	0.0081	0.0042	0.0044	0.0989	0.0904	0.012	0.0107	0.0115	0.0262	0.0083	0.0138	0.1534
6	rs9402841	137029821	1.19	0.311838986457593	3.08	0.526582953384854	0.177498195826983	0.338779027816849	0.1408	0.0756	0.0069	0.005	0.0175	0.0058	0.0057	0.0218	0.1363	0.0126	0.0173	0.0075	0.0822	0.0195	0.0081	0.0043	0.0044	0.0985	0.0904	0.012	0.0105	0.0115	0.0262	0.0084	0.0137	0.1535
6	rs77761220	137037524	1.19	0.311838986457593	3.07	0.546174590811499	0.194849129278401	0.348929055423898	0.1409	0.0755	0.0069	0.005	0.0175	0.0058	0.0057	0.0218	0.1363	0.0125	0.0173	0.0075	0.0822	0.0195	0.0081	0.0043	0.0044	0.0985	0.0903	0.0121	0.0105	0.0115	0.0262	0.0084	0.0137	0.1535
6	rs6570091	137050896	1.19	0.311838986457593	3.07	0.546174590811499	0.174564537785506	0.436366471005598	0.1414	0.0752	0.0069	0.0051	0.0175	0.0057	0.0058	0.0218	0.1365	0.0124	0.0173	0.0077	0.0821	0.0191	0.0082	0.0043	0.0044	0.0982	0.09	0.0123	0.0105	0.0115	0.0264	0.0086	0.0136	0.1537
6	rs117909668	137058722	1.19	0.311838986457593	3.07	0.546174590811499	0.181564389235479	0.415996947968664	0.1413	0.0752	0.0069	0.005	0.0175	0.0057	0.0058	0.0219	0.1365	0.0124	0.0173	0.0077	0.0822	0.0191	0.0082	0.0043	0.0044	0.0982	0.0898	0.0123	0.0105	0.0116	0.0264	0.0086	0.0137	0.1536
6	rs12195309	137061563	1.19	0.311838986457593	3.07	0.546174590811499	0.1821179541121	0.418087408819509	0.1414	0.0752	0.0069	0.005	0.0175	0.0057	0.0058	0.0219	0.1365	0.0123	0.0173	0.0077	0.0822	0.0191	0.0082	0.0043	0.0044	0.0982	0.0898	0.0123	0.0105	0.0116	0.0264	0.0086	0.0137	0.1536
6	rs79708111	137063780	1.19	0.311838986457593	3.07	0.546174590811499	0.183450472652013	0.419133703803598	0.1414	0.0752	0.0069	0.005	0.0175	0.0057	0.0058	0.0219	0.1365	0.0123	0.0173	0.0077	0.0822	0.0191	0.0082	0.0043	0.0044	0.0982	0.0898	0.0123	0.0105	0.0116	0.0264	0.0085	0.0137	0.1536
6	rs117350963	137068600	1.19	0.311838986457593	3.08	0.526582953384854	0.187068715294601	0.423982003585554	0.1414	0.0752	0.0069	0.005	0.0175	0.0057	0.0057	0.0219	0.1366	0.0123	0.0173	0.0077	0.0822	0.0191	0.0082	0.0043	0.0045	0.0981	0.0897	0.0123	0.0104	0.0116	0.0264	0.0085	0.0137	0.1536
6	rs9389436	137076468	1.18	0.345943801679723	3.09	0.50746005104726	0.240683016055812	0.559159522272148	0.1423	0.0751	0.007	0.005	0.0174	0.0054	0.0056	0.0224	0.1368	0.012	0.0174	0.0075	0.0827	0.0191	0.0082	0.0043	0.0046	0.098	0.089	0.0123	0.0102	0.0121	0.0268	0.0085	0.0135	0.1529
6	rs35843049	137087967	1.17	0.382518045708746	3.09	0.50746005104726	0.337265843221677	0.625307655947901	0.1429	0.075	0.0072	0.0051	0.0173	0.0053	0.0056	0.0229	0.137	0.0117	0.0177	0.0074	0.0829	0.0192	0.0083	0.0044	0.0049	0.0977	0.0879	0.0123	0.01	0.0125	0.027	0.0086	0.0135	0.1516
6	rs75211147	137091343	1.17	0.382518045708746	3.1	0.488801954490689	0.338717464130603	0.633425946368475	0.1429	0.075	0.0073	0.0051	0.0173	0.0053	0.0055	0.0229	0.137	0.0117	0.0177	0.0074	0.0829	0.0192	0.0083	0.0044	0.0049	0.0978	0.0878	0.0124	0.01	0.0125	0.027	0.0086	0.0135	0.1515
6	rs62422135	137099318	1.17	0.382518045708746	3.1	0.488801954490689	0.346654114323421	0.668932125464326	0.1429	0.0751	0.0073	0.0051	0.0173	0.0053	0.0055	0.023	0.137	0.0117	0.0177	0.0074	0.0829	0.0191	0.0083	0.0045	0.0049	0.0977	0.0878	0.0124	0.0099	0.0126	0.027	0.0086	0.0135	0.1514
6	rs114489274	137113248	1.17	0.382518045708746	3.1	0.488801954490689	0.311295011847815	0.740931233259208	0.143	0.0752	0.0073	0.0051	0.0173	0.0053	0.0054	0.023	0.1371	0.0117	0.0177	0.0074	0.0829	0.019	0.0083	0.0045	0.005	0.0977	0.0878	0.0125	0.0099	0.0124	0.0271	0.0086	0.0135	0.1513
6	rs3757165	137116019	1.17	0.382518045708746	3.12	0.452863978564029	0.313833044987184	0.79535855223964	0.1433	0.0753	0.0074	0.0051	0.0173	0.0053	0.0054	0.023	0.137	0.0116	0.0177	0.0074	0.0829	0.019	0.0083	0.0045	0.005	0.0977	0.0879	0.0125	0.0099	0.0124	0.0271	0.0086	0.0135	0.1512
6	rs61522631	137117268	1.17	0.382518045708746	3.11	0.470604638115432	0.311245355043571	0.771605394462297	0.1433	0.0753	0.0074	0.0051	0.0173	0.0053	0.0054	0.023	0.137	0.0116	0.0177	0.0074	0.0829	0.019	0.0083	0.0045	0.005	0.0977	0.0879	0.0125	0.0099	0.0124	0.0271	0.0086	0.0135	0.1512
6	rs77430300	137129354	1.17	0.382518045708746	3.11	0.470604638115432	0.264328721921541	0.793373250261849	0.1436	0.0753	0.0074	0.005	0.0174	0.0053	0.0053	0.0229	0.1373	0.0116	0.0178	0.0075	0.0833	0.019	0.0083	0.0045	0.0051	0.097	0.0878	0.0125	0.0099	0.0123	0.0273	0.0086	0.0135	0.1506
6	rs9321572	137134513	1.17	0.382518045708746	3.11	0.470604638115432	0.24102895595713	0.853846528860146	0.1438	0.0754	0.0074	0.005	0.0174	0.0053	0.0052	0.0229	0.1373	0.0116	0.0179	0.0076	0.0835	0.019	0.0083	0.0046	0.0052	0.0968	0.0878	0.0125	0.0099	0.0122	0.0273	0.0086	0.0135	0.1505
6	rs114140734	137141771	1.17	0.382518045708746	3.11	0.470604638115432	0.263011043460421	0.810971985971104	0.1444	0.0754	0.0074	0.0049	0.0174	0.0051	0.0051	0.0229	0.1373	0.0117	0.0179	0.0076	0.0837	0.0189	0.0082	0.0045	0.0052	0.0968	0.0874	0.0125	0.0099	0.0122	0.0274	0.0086	0.0134	0.1504
6	rs78990055	137147715	1.17	0.382518045708746	3.11	0.470604638115432	0.264237732783461	0.823570266747714	0.1444	0.0754	0.0074	0.0049	0.0174	0.0051	0.005	0.0229	0.1373	0.0117	0.0179	0.0075	0.0837	0.0189	0.0082	0.0045	0.0052	0.0968	0.0874	0.0125	0.0099	0.0122	0.0274	0.0086	0.0134	0.1504
6	rs114561955	137177603	1.16	0.421630287221885	3.09	0.50746005104726	0.312836443886955	0.976792568912227	0.1448	0.0756	0.0075	0.0049	0.0174	0.005	0.005	0.0228	0.1375	0.0117	0.018	0.0075	0.0839	0.0188	0.0081	0.0044	0.0053	0.0969	0.0868	0.0125	0.0098	0.0124	0.0275	0.0086	0.0133	0.1503
6	rs2012700	137179387	1.16	0.421630287221885	3.09	0.50746005104726	0.314182249674149	0.978545101744468	0.1448	0.0756	0.0075	0.0049	0.0174	0.005	0.005	0.0228	0.1374	0.0117	0.018	0.0075	0.084	0.0188	0.0081	0.0044	0.0053	0.0969	0.0868	0.0125	0.0098	0.0124	0.0275	0.0086	0.0133	0.1504
6	rs17175271	137201999	1.16	0.421630287221885	3.1	0.488801954490689	0.326278427024202	0.799638171205296	0.1448	0.0755	0.0075	0.005	0.0174	0.0049	0.005	0.0228	0.1374	0.0116	0.018	0.0075	0.0841	0.0188	0.0081	0.0045	0.0053	0.0972	0.0867	0.0125	0.0098	0.0123	0.0276	0.0085	0.0133	0.1503
6	rs72987503	137209279	1.16	0.421630287221885	3.1	0.488801954490689	0.334320767205999	0.713813896517217	0.1448	0.0755	0.0075	0.0049	0.0175	0.0049	0.0049	0.0227	0.1374	0.0115	0.0181	0.0075	0.0844	0.0188	0.008	0.0044	0.0053	0.0974	0.0866	0.0125	0.0098	0.0123	0.0276	0.0084	0.0133	0.1503
6	rs2327766	137209591	1.16	0.421630287221885	3.1	0.488801954490689	0.33426921910652	0.715455500236366	0.1448	0.0755	0.0075	0.0049	0.0175	0.0049	0.0049	0.0227	0.1374	0.0115	0.0181	0.0075	0.0844	0.0188	0.008	0.0044	0.0053	0.0974	0.0866	0.0125	0.0098	0.0123	0.0276	0.0084	0.0133	0.1503
6	rs13220892	137211488	1.16	0.421630287221885	3.09	0.50746005104726	0.323383892133169	0.722628649910296	0.1448	0.0755	0.0075	0.0049	0.0175	0.0049	0.0048	0.0227	0.1374	0.0115	0.0181	0.0075	0.0844	0.0188	0.0081	0.0044	0.0053	0.0974	0.0866	0.0125	0.0098	0.0123	0.0276	0.0084	0.0133	0.1503
6	rs59827236	137222387	1.16	0.421630287221885	3.09	0.50746005104726	0.308224191020918	0.701454472546347	0.1448	0.0754	0.0075	0.0049	0.0175	0.0051	0.0048	0.0227	0.1375	0.0115	0.0181	0.0075	0.0844	0.0188	0.0081	0.0044	0.0053	0.0974	0.0866	0.0124	0.0098	0.0123	0.0276	0.0083	0.0133	0.1503
6	rs3799479	137228094	1.16	0.421630287221885	3.09	0.50746005104726	0.308520665028813	0.645940659488987	0.1448	0.0754	0.0074	0.0049	0.0175	0.0051	0.0048	0.0227	0.1376	0.0115	0.0181	0.0075	0.0845	0.0188	0.0081	0.0045	0.0052	0.0973	0.0866	0.0124	0.0098	0.0123	0.0276	0.0082	0.0133	0.1502
6	rs76727242	137240904	1.16	0.421630287221885	3.09	0.50746005104726	0.356655242476767	0.66981442953669	0.1447	0.0754	0.0075	0.0049	0.0175	0.0051	0.0048	0.0227	0.1372	0.0114	0.0181	0.0075	0.0844	0.0188	0.0082	0.0046	0.0052	0.097	0.0866	0.0124	0.01	0.0125	0.0278	0.0082	0.0132	0.1501
6	rs150994900	137245534	1.16	0.421630287221885	3.09	0.50746005104726	0.393619092262757	0.725771884380912	0.1447	0.0754	0.0076	0.0049	0.0175	0.0051	0.0047	0.0227	0.137	0.0114	0.0181	0.0076	0.0844	0.0188	0.0082	0.0047	0.0053	0.0969	0.0865	0.0125	0.01	0.0127	0.0279	0.0082	0.0132	0.1499
6	rs117877703	137247843	1.16	0.421630287221885	3.09	0.50746005104726	0.413194863357778	0.783158158065654	0.1447	0.0754	0.0077	0.0049	0.0175	0.0051	0.0047	0.0227	0.1369	0.0114	0.0181	0.0076	0.0844	0.0188	0.0082	0.0047	0.0053	0.0969	0.0865	0.0125	0.0101	0.0127	0.0279	0.0081	0.0132	0.1498
6	rs79719973	137255569	1.16	0.421630287221885	3.09	0.50746005104726	0.695982033186453	1.40876302046725	0.1444	0.0754	0.0082	0.0049	0.0176	0.0052	0.0046	0.0228	0.1359	0.0112	0.0184	0.0079	0.0841	0.0187	0.0085	0.0053	0.0052	0.0961	0.0863	0.0125	0.0105	0.0135	0.0284	0.008	0.0132	0.1491
6	rs7765827	137256310	1.15	0.46334549806667	3.09	0.50746005104726	0.978368047604674	1.82341414741266	0.1442	0.0755	0.0085	0.0049	0.0177	0.0053	0.0045	0.0228	0.1354	0.0111	0.0186	0.0081	0.0839	0.0185	0.0087	0.0056	0.0052	0.0957	0.0862	0.0126	0.0107	0.0139	0.0286	0.008	0.0133	0.1487
6	rs118156353	137258842	1.15	0.46334549806667	3.1	0.488801954490689	1.13908919520112	2.09634676358551	0.1441	0.0752	0.0087	0.0049	0.0177	0.0054	0.0045	0.0227	0.1351	0.011	0.0186	0.0084	0.0838	0.0183	0.0089	0.0057	0.0053	0.0956	0.086	0.0128	0.0109	0.0142	0.0288	0.008	0.0132	0.1485
6	rs12191772	137259725	1.15	0.46334549806667	3.11	0.470604638115432	1.17786901994662	2.17827848321715	0.1441	0.0751	0.0087	0.0049	0.0177	0.0054	0.0044	0.0227	0.1351	0.011	0.0186	0.0084	0.0838	0.0183	0.009	0.0057	0.0053	0.0955	0.0859	0.0129	0.0109	0.0143	0.0289	0.008	0.0132	0.1484
6	rs76689471	137265770	1.15	0.46334549806667	3.11	0.470604638115432	1.44250157505626	2.46965066859587	0.1439	0.0749	0.0089	0.0049	0.0177	0.0054	0.0045	0.0226	0.1348	0.0111	0.0186	0.0085	0.0836	0.0183	0.0092	0.0058	0.0057	0.0953	0.0855	0.013	0.011	0.0147	0.0291	0.0081	0.0131	0.1481
6	rs117202518	137266179	1.15	0.46334549806667	3.11	0.470604638115432	1.46602717086417	2.4985889153097	0.1439	0.0749	0.0089	0.0049	0.0177	0.0054	0.0045	0.0226	0.1347	0.0111	0.0186	0.0085	0.0836	0.0182	0.0092	0.0058	0.0057	0.0953	0.0854	0.013	0.011	0.0147	0.0291	0.0081	0.0131	0.1481
6	rs7743308	137268106	1.15	0.46334549806667	3.11	0.470604638115432	1.6521849446255	2.77159890409585	0.1439	0.0749	0.0089	0.0049	0.0177	0.0054	0.0045	0.0226	0.1346	0.0111	0.0187	0.0086	0.0836	0.0182	0.0093	0.0058	0.0058	0.0953	0.0853	0.013	0.0111	0.0149	0.0292	0.0081	0.0131	0.148
6	rs9483969	137269297	1.15	0.46334549806667	3.11	0.470604638115432	1.80445514335079	3.00790962684245	0.1439	0.0749	0.009	0.0049	0.0177	0.0054	0.0045	0.0226	0.1344	0.0111	0.0187	0.0086	0.0836	0.0183	0.0094	0.0058	0.0058	0.0952	0.0851	0.013	0.0111	0.015	0.0293	0.008	0.0131	0.1479
6	rs6928748	137271663	1.15	0.46334549806667	3.11	0.470604638115432	1.92852502800186	3.19652194449401	0.1439	0.075	0.0091	0.0047	0.0177	0.0054	0.0046	0.0226	0.1341	0.0112	0.0188	0.0086	0.0835	0.0184	0.0095	0.0059	0.0059	0.095	0.085	0.013	0.011	0.0152	0.0293	0.0081	0.0131	0.1483
6	rs6921474	137276242	1.14	0.507725131913635	3.11	0.470604638115432	6.52906839891232	6.70792921938433	0.1418	0.0734	0.0109	0.0049	0.0176	0.0053	0.0047	0.0222	0.1317	0.0112	0.0192	0.0097	0.084	0.0178	0.0106	0.0066	0.0067	0.0924	0.0839	0.0131	0.0115	0.0179	0.0296	0.0091	0.0125	0.1481
6	rs9494620	137277890	1.14	0.507725131913635	3.11	0.470604638115432	9.00060195749623	8.36117332611721	0.1411	0.0728	0.0114	0.0049	0.0176	0.0054	0.0047	0.0219	0.131	0.0112	0.0193	0.01	0.084	0.0177	0.0109	0.0068	0.007	0.0913	0.0832	0.0131	0.0116	0.0191	0.0298	0.0094	0.0123	0.1491
6	rs4895471	137282117	1.12	0.604706511137083	3.08	0.526582953384854	14.6269666555808	11.7052106374432	0.1397	0.0721	0.0124	0.0048	0.0175	0.0054	0.0047	0.0214	0.1293	0.011	0.0196	0.0104	0.0845	0.0176	0.0117	0.007	0.0075	0.0896	0.082	0.0131	0.0117	0.0212	0.0297	0.01	0.0118	0.1508
6	rs7767520	137284578	1.12	0.604706511137083	3.06	0.566238797870229	17.5616138526223	13.5852476442294	0.1386	0.0718	0.0127	0.0049	0.0175	0.0055	0.0048	0.0214	0.1282	0.011	0.0198	0.0107	0.0848	0.0177	0.012	0.007	0.008	0.0891	0.0813	0.0131	0.0117	0.0221	0.0298	0.0105	0.0117	0.1512
6	rs77417335	137286377	1.11	0.657414555049712	3.03	0.629303794260587	19.694419935089	15.0926710852797	0.1369	0.0713	0.0131	0.005	0.0174	0.0055	0.0049	0.0214	0.1266	0.0109	0.0199	0.0111	0.085	0.0178	0.0123	0.007	0.0083	0.0877	0.0798	0.013	0.0116	0.0227	0.0296	0.011	0.0114	0.1556
6	rs1935743	137288483	1.1	0.712999886098274	3.03	0.629303794260587	23.7622713924651	17.8947010980314	0.1348	0.0707	0.0136	0.005	0.0173	0.0056	0.0049	0.0212	0.1248	0.0107	0.02	0.0115	0.0854	0.0179	0.0126	0.007	0.0087	0.0862	0.0779	0.0129	0.0114	0.0235	0.0297	0.0116	0.0114	0.1604
6	rs11154902	137301298	1.1	0.712999886098274	3.02	0.651294786134349	25.7971477111326	18.9113664096371	0.133	0.0705	0.0137	0.005	0.0172	0.0056	0.0049	0.0206	0.1236	0.0107	0.0199	0.0116	0.0885	0.0179	0.0124	0.0069	0.0088	0.0845	0.0768	0.0129	0.0114	0.0235	0.0296	0.0117	0.0113	0.1645
6	rs11154903	137306056	1.07	0.897462410887183	3.02	0.651294786134349	36.4350693851154	26.1487637605699	0.1255	0.0678	0.0146	0.0048	0.0159	0.0061	0.005	0.019	0.1177	0.01	0.02	0.0126	0.0986	0.0183	0.0134	0.0067	0.0095	0.0798	0.0726	0.0126	0.0109	0.0249	0.0293	0.0127	0.0108	0.178
6	rs6914810	137306519	1.05	1.03559017337659	3.02	0.651294786134349	49.7001084657999	34.7651238489761	0.1199	0.0659	0.0156	0.0047	0.0145	0.0064	0.005	0.018	0.1134	0.0091	0.0199	0.0136	0.1055	0.0187	0.0148	0.0065	0.0101	0.0767	0.0696	0.0125	0.0105	0.0262	0.0292	0.0138	0.0101	0.187
6	rs1744088	137313319	0.98	1.61859979960807	3.02	0.651294786134349	91.942238438439	60.0698774853281	0.107	0.0682	0.0193	0.0042	0.0129	0.0066	0.005	0.0161	0.104	0.0075	0.02	0.0154	0.1171	0.0192	0.017	0.0059	0.0112	0.07	0.0638	0.0117	0.0096	0.0284	0.0303	0.0155	0.0092	0.2028
6	rs114459077	137314088	0.96	1.81448239590599	3.02	0.651294786134349	98.7367356422933	61.5489472225521	0.1034	0.0715	0.0191	0.0041	0.0125	0.0065	0.0049	0.016	0.0997	0.0074	0.0198	0.0153	0.1239	0.019	0.0173	0.0057	0.0112	0.0643	0.0616	0.0116	0.0096	0.0283	0.0296	0.0155	0.009	0.2114
6	rs34722752	137316259	0.98	1.61859979960807	3.02	0.651294786134349	75.0372348581887	50.7878684378432	0.1024	0.0749	0.0178	0.0031	0.0123	0.0056	0.0042	0.0158	0.1043	0.0082	0.0179	0.014	0.1221	0.0197	0.0176	0.0038	0.0094	0.0669	0.06	0.0107	0.0082	0.0263	0.0296	0.0165	0.0092	0.2169
6	rs35479404	137321372	1	1.43589860781958	3.02	0.651294786134349	54.5781646898337	37.073215591874	0.1047	0.0757	0.0161	0.0029	0.0125	0.0048	0.0037	0.0156	0.1078	0.0085	0.0161	0.0123	0.1237	0.0199	0.0164	0.0027	0.0077	0.0712	0.0621	0.0095	0.007	0.0229	0.0287	0.0156	0.01	0.219
6	rs1342642	137323213	1.01	1.34943643539615	3.02	0.651294786134349	40.7162959262427	26.5222607420471	0.1067	0.0761	0.0146	0.0027	0.0126	0.0045	0.0032	0.0155	0.1107	0.0089	0.015	0.0109	0.1246	0.02	0.0155	0.0019	0.0061	0.0745	0.0639	0.0085	0.0066	0.02	0.0284	0.0149	0.0107	0.2202
6	rs55974109	137323710	1.01	1.34943643539615	3.02	0.651294786134349	36.2650489859443	23.6252756248866	0.1073	0.0761	0.0142	0.0026	0.0129	0.0043	0.0029	0.0157	0.1119	0.0091	0.0145	0.0107	0.1248	0.02	0.0151	0.0019	0.0055	0.0754	0.0645	0.0079	0.0065	0.019	0.0286	0.0146	0.011	0.2202
6	rs1555498	137325847	1.02	1.26620126232677	3.02	0.651294786134349	31.7485552777218	20.6177585555516	0.1079	0.0761	0.0138	0.0025	0.0132	0.0041	0.0025	0.0159	0.1134	0.0093	0.0142	0.0104	0.125	0.02	0.0146	0.0018	0.0046	0.0764	0.0654	0.0072	0.0065	0.0177	0.0288	0.0142	0.0113	0.2201
6	rs1626680	137326103	1.02	1.26620126232677	3.02	0.651294786134349	31.3528491448255	20.4817983847708	0.108	0.0761	0.0138	0.0025	0.0133	0.0041	0.0025	0.0159	0.1135	0.0093	0.0141	0.0104	0.125	0.0201	0.0146	0.0018	0.0045	0.0764	0.0654	0.0072	0.0065	0.0176	0.0291	0.0142	0.0113	0.2202
6	rs1744065	137326635	1.02	1.26620126232677	3.02	0.651294786134349	30.9867647998232	20.1234318763357	0.1081	0.0761	0.0138	0.0025	0.0133	0.0041	0.0025	0.016	0.1135	0.0093	0.0141	0.0103	0.125	0.0201	0.0145	0.0018	0.0045	0.0764	0.0654	0.0071	0.0065	0.0175	0.0291	0.0141	0.0114	0.2201
6	rs72971530	137327201	1.02	1.26620126232677	3.02	0.651294786134349	30.5126425601996	19.8384195249597	0.1082	0.0761	0.0138	0.0025	0.0133	0.0041	0.0025	0.016	0.1136	0.0093	0.0143	0.0103	0.1251	0.0201	0.0145	0.0018	0.0044	0.0765	0.0655	0.0071	0.0065	0.0174	0.0291	0.014	0.0114	0.22
6	rs4896228	137327814	1.02	1.26620126232677	3.02	0.651294786134349	30.1838967542677	19.7513129196811	0.1083	0.0761	0.0137	0.0025	0.0133	0.0041	0.0025	0.016	0.1137	0.0093	0.0143	0.0103	0.1252	0.0201	0.0145	0.0018	0.0044	0.0765	0.0656	0.007	0.0066	0.0173	0.0292	0.0139	0.0115	0.2196
6	rs112496820	137328326	1.02	1.26620126232677	3.02	0.651294786134349	29.2932512208523	18.9945787206	0.1085	0.0761	0.0136	0.0025	0.0134	0.0041	0.0024	0.0161	0.1139	0.0094	0.0142	0.0102	0.1251	0.02	0.0144	0.0018	0.0043	0.0767	0.0657	0.007	0.0066	0.0171	0.0292	0.0138	0.0115	0.2195
6	rs78064273	137334231	1.02	1.26620126232677	3.03	0.629303794260587	26.3222355877403	16.9475263512229	0.1093	0.0762	0.0132	0.0024	0.0135	0.004	0.0023	0.0162	0.1148	0.0095	0.014	0.0099	0.1249	0.0198	0.0141	0.0018	0.004	0.0774	0.0662	0.0071	0.0066	0.0164	0.0293	0.0134	0.0116	0.2189
6	rs1184860	137340604	1.04	1.10930661634754	3.04	0.607799794750251	17.1855152097871	10.306210526875	0.1124	0.0763	0.0116	0.0021	0.0141	0.0037	0.0018	0.017	0.1181	0.0104	0.0133	0.0088	0.124	0.0191	0.0129	0.0019	0.0027	0.0806	0.0685	0.0075	0.0069	0.0134	0.0301	0.0118	0.0116	0.2165
6	rs11755272	137341012	1.04	1.10930661634754	3.05	0.586779315918157	16.9762718581437	10.1092447797873	0.1125	0.0763	0.0115	0.0021	0.0141	0.0037	0.0018	0.017	0.1182	0.0104	0.0133	0.0087	0.1238	0.0191	0.0129	0.0019	0.0027	0.0809	0.0686	0.0075	0.0069	0.0133	0.0302	0.0118	0.0116	0.2165
6	rs1744080	137344363	1.04	1.10930661634754	3.06	0.566238797870229	17.0373641997863	9.94805336156521	0.1127	0.0763	0.0115	0.0021	0.0141	0.0038	0.0018	0.017	0.1183	0.0104	0.0132	0.0086	0.1237	0.0191	0.0128	0.0019	0.0026	0.081	0.0687	0.0075	0.0069	0.0133	0.0302	0.0117	0.0116	0.2163
6	rs276493	137346672	1.04	1.10930661634754	3.05	0.586779315918157	16.8251122227566	9.4882163334887	0.1128	0.0763	0.0114	0.0021	0.0141	0.0038	0.0018	0.017	0.1184	0.0104	0.0132	0.0086	0.1236	0.0191	0.0128	0.0019	0.0026	0.0811	0.0687	0.0075	0.0069	0.0133	0.0303	0.0117	0.0116	0.2162
6	rs1167848	137347788	1.04	1.10930661634754	3.05	0.586779315918157	16.1775821497665	9.02781431182896	0.113	0.0763	0.0114	0.0021	0.0141	0.0037	0.0018	0.017	0.1187	0.0105	0.0132	0.0086	0.1231	0.0191	0.0127	0.0019	0.0026	0.0813	0.0689	0.0075	0.0069	0.0133	0.0303	0.0117	0.0115	0.2158
6	rs62420789	137347852	1.04	1.10930661634754	3.05	0.586779315918157	16.1955376168529	9.06366216652902	0.113	0.0763	0.0114	0.0021	0.0141	0.0037	0.0018	0.017	0.1186	0.0105	0.0132	0.0086	0.1231	0.0191	0.0127	0.0019	0.0027	0.0813	0.0689	0.0075	0.0069	0.0133	0.0304	0.0117	0.0115	0.2157
6	rs276512	137362432	1.1	0.712999886098274	3.06	0.566238797870229	0.569541242607571	2.462652630432	0.1243	0.074	0.0072	0.0025	0.0165	0.0031	0.0023	0.0197	0.1347	0.0135	0.0144	0.0078	0.0975	0.0182	0.0095	0.0023	0.0027	0.0923	0.0779	0.0079	0.0085	0.0122	0.0325	0.0091	0.0129	0.1934
6	rs76488192	137363918	1.1	0.712999886098274	3.1	0.488801954490689	0.549784154456943	2.46099555228375	0.1244	0.074	0.0072	0.0025	0.0166	0.0031	0.0023	0.0197	0.1349	0.0135	0.0144	0.0078	0.0973	0.0182	0.0095	0.0023	0.0027	0.0924	0.078	0.0079	0.0086	0.0122	0.0325	0.0091	0.013	0.1932
6	rs276521	137367655	1.1	0.712999886098274	3.08	0.526582953384854	0.506553607485914	2.37098401529897	0.1248	0.074	0.0071	0.0025	0.0166	0.0031	0.0023	0.0198	0.1354	0.0136	0.0145	0.0078	0.0965	0.0182	0.0094	0.0023	0.0027	0.0927	0.0783	0.0079	0.0086	0.0122	0.0325	0.0091	0.013	0.1925
6	rs12215061	137374351	1.11	0.657414555049712	3.08	0.526582953384854	0.273745185705613	2.12162366670072	0.1259	0.0736	0.007	0.0025	0.0166	0.003	0.0023	0.02	0.1369	0.0138	0.0148	0.0077	0.0939	0.0178	0.0094	0.0024	0.0028	0.0938	0.079	0.0079	0.0088	0.012	0.0326	0.0091	0.0133	0.1902
6	rs12207105	137378880	1.11	0.657414555049712	3.08	0.526582953384854	0.213411781088226	2.11873285421015	0.1267	0.0734	0.007	0.0025	0.0166	0.003	0.0023	0.0202	0.1379	0.014	0.0148	0.0078	0.0921	0.0178	0.0093	0.0024	0.0028	0.0944	0.0791	0.0079	0.009	0.0119	0.0327	0.0091	0.0133	0.1889
6	rs116438036	137381415	1.11	0.657414555049712	3.08	0.526582953384854	0.196504128630662	2.04447623064782	0.1268	0.0734	0.0069	0.0025	0.0166	0.003	0.0023	0.0202	0.138	0.014	0.0148	0.0078	0.092	0.0178	0.0093	0.0024	0.0028	0.0945	0.0792	0.0079	0.009	0.0119	0.0327	0.0091	0.0133	0.1887
6	rs117036424	137388849	1.11	0.657414555049712	3.08	0.526582953384854	0.168358341383208	1.99995115494582	0.1269	0.0734	0.0069	0.0025	0.0166	0.003	0.0023	0.0203	0.1382	0.0141	0.0148	0.0078	0.0919	0.0177	0.0093	0.0024	0.0028	0.0946	0.0792	0.0079	0.009	0.0119	0.0327	0.009	0.0133	0.1882
6	rs79396696	137401347	1.11	0.657414555049712	3.08	0.526582953384854	0.140168474811856	1.91219958587625	0.1272	0.0735	0.0069	0.0025	0.0167	0.003	0.0023	0.0204	0.1387	0.0142	0.0148	0.0078	0.0917	0.0178	0.0092	0.0024	0.0028	0.0948	0.0793	0.0079	0.0091	0.0118	0.0327	0.009	0.0133	0.1873
6	rs166716	137403527	1.11	0.657414555049712	3.08	0.526582953384854	0.122985176550208	1.87146182674683	0.1274	0.0736	0.0069	0.0026	0.0167	0.003	0.0023	0.0205	0.1392	0.0142	0.0148	0.0078	0.0914	0.0178	0.0091	0.0024	0.0027	0.095	0.0794	0.0079	0.0091	0.0117	0.0327	0.0089	0.0133	0.1862
6	rs747144	137404957	1.12	0.604706511137083	3.08	0.526582953384854	0.0610668173845888	1.38566095576213	0.1283	0.074	0.0068	0.0025	0.0168	0.003	0.0024	0.0207	0.1404	0.0144	0.0148	0.0076	0.0913	0.018	0.0089	0.0025	0.0027	0.0957	0.0796	0.0079	0.0092	0.0114	0.0325	0.0087	0.0133	0.1832
6	rs75133006	137406548	1.12	0.604706511137083	3.08	0.526582953384854	0.0435704686567613	1.26644850256076	0.1288	0.0742	0.0068	0.0025	0.0169	0.003	0.0024	0.0208	0.1409	0.0144	0.0149	0.0075	0.0912	0.0181	0.0088	0.0025	0.0026	0.0961	0.0798	0.0079	0.0092	0.0113	0.0325	0.0087	0.0133	0.1817
6	rs17066054	137420820	1.12	0.604706511137083	3.08	0.526582953384854	0.0104998515133321	0.764025143316452	0.1305	0.0749	0.0066	0.0025	0.0171	0.003	0.0026	0.021	0.1431	0.0148	0.0152	0.0072	0.091	0.0184	0.0084	0.0026	0.0024	0.0973	0.0803	0.0079	0.0093	0.0108	0.0322	0.0084	0.0133	0.1758
6	rs276568	137422752	1.12	0.604706511137083	3.08	0.526582953384854	0.0101455533045242	0.738374838822801	0.1307	0.075	0.0066	0.0025	0.0172	0.003	0.0026	0.0211	0.1434	0.0148	0.0152	0.0071	0.091	0.0184	0.0082	0.0026	0.0024	0.0972	0.0803	0.0079	0.0093	0.0108	0.0323	0.0083	0.0134	0.1754
6	rs76607628	137424287	1.12	0.604706511137083	3.08	0.526582953384854	0.00850327558691323	0.638075926711057	0.1307	0.075	0.0066	0.0025	0.0172	0.003	0.0026	0.0211	0.1435	0.0148	0.0152	0.0071	0.091	0.0184	0.0082	0.0027	0.0024	0.0972	0.0803	0.0079	0.0093	0.0108	0.0323	0.0083	0.0134	0.1752
6	rs9376258	137439066	1.13	0.554827224596281	3.08	0.526582953384854	0.00399599629561809	0.441002003949824	0.131	0.0751	0.0065	0.0026	0.0173	0.003	0.0027	0.0211	0.1443	0.0149	0.0152	0.0072	0.0912	0.0186	0.0081	0.0029	0.0025	0.0979	0.0808	0.0078	0.0093	0.0107	0.0323	0.0079	0.0134	0.1726
6	rs4896237	137447327	1.13	0.554827224596281	3.08	0.526582953384854	0.00223992385086296	0.361548306348442	0.1313	0.075	0.0065	0.0028	0.0173	0.0031	0.0029	0.0211	0.1451	0.015	0.0153	0.0073	0.0911	0.0187	0.0081	0.0032	0.0027	0.0984	0.0813	0.0078	0.0093	0.0107	0.0321	0.008	0.0135	0.1691
6	rs17066096	137452908	1.13	0.554827224596281	3.08	0.526582953384854	0.00187260766232353	0.335087344491429	0.1314	0.0748	0.0065	0.0028	0.0173	0.0031	0.0029	0.0211	0.1451	0.015	0.0153	0.0073	0.091	0.0188	0.0081	0.0032	0.0027	0.0985	0.0813	0.0078	0.0093	0.0106	0.0321	0.008	0.0136	0.1689
6	rs72761	137454459	1.13	0.554827224596281	3.08	0.526582953384854	0.00121181136113645	0.281065738439562	0.1314	0.0748	0.0065	0.0029	0.0172	0.0034	0.003	0.0213	0.145	0.015	0.0153	0.0075	0.0909	0.0188	0.0081	0.0033	0.0027	0.0989	0.0815	0.0076	0.0093	0.0105	0.0317	0.0079	0.0136	0.1682
6	rs202562	137459905	1.13	0.554827224596281	3.09	0.50746005104726	0.00126332470012673	0.263862866923018	0.1314	0.0749	0.0065	0.0029	0.0172	0.0034	0.003	0.0213	0.1451	0.015	0.0153	0.0075	0.0908	0.0187	0.0081	0.0033	0.0027	0.0989	0.0815	0.0076	0.0093	0.0104	0.0317	0.0079	0.0136	0.1681
6	rs28366	137466087	1.14	0.507725131913635	3.09	0.50746005104726	0.0014331575559629	0.256691534048033	0.1314	0.0749	0.0065	0.0029	0.0172	0.0034	0.003	0.0215	0.1451	0.0151	0.0153	0.0075	0.0907	0.0188	0.0081	0.0033	0.0027	0.0989	0.0815	0.0076	0.0093	0.0103	0.0317	0.0079	0.0136	0.168
6	rs7774349	137475858	1.14	0.507725131913635	3.07	0.546174590811499	0.000651543996164999	0.140156389972366	0.1312	0.0755	0.0066	0.0035	0.0174	0.004	0.0034	0.0222	0.1462	0.0154	0.0155	0.0076	0.0887	0.0189	0.0075	0.0037	0.003	0.0994	0.0813	0.0077	0.0092	0.0094	0.0309	0.0079	0.0138	0.166
6	rs9494673	137476538	1.14	0.507725131913635	3.05	0.586779315918157	0.00067405480878779	0.140987686878883	0.1312	0.0756	0.0066	0.0035	0.0174	0.0041	0.0034	0.0222	0.1462	0.0153	0.0155	0.0076	0.0887	0.0189	0.0075	0.0037	0.003	0.0995	0.0813	0.0077	0.0092	0.0094	0.031	0.0079	0.0138	0.166
6	rs79898774	137477313	1.14	0.507725131913635	3.05	0.586779315918157	0.000695971895480526	0.142006145387701	0.1312	0.0756	0.0066	0.0035	0.0173	0.0041	0.0034	0.0222	0.1462	0.0153	0.0155	0.0076	0.0887	0.0189	0.0075	0.0037	0.003	0.0995	0.0813	0.0077	0.0092	0.0094	0.0309	0.008	0.0138	0.166
6	rs41288975	137478021	1.14	0.507725131913635	3.05	0.586779315918157	0.000746796075151608	0.142562791242442	0.1311	0.0755	0.0066	0.0035	0.0173	0.0041	0.0035	0.0222	0.1463	0.0153	0.0155	0.0076	0.0887	0.0189	0.0075	0.0037	0.003	0.0996	0.0813	0.0076	0.0092	0.0094	0.0309	0.008	0.0138	0.1658
6	rs12664889	137481612	1.14	0.507725131913635	3.05	0.586779315918157	0.000740279986115366	0.135388633198017	0.1309	0.0755	0.0066	0.0035	0.0173	0.0041	0.0035	0.0223	0.1465	0.0154	0.0156	0.0077	0.0886	0.019	0.0075	0.0038	0.003	0.0999	0.0815	0.0075	0.0092	0.0093	0.0308	0.008	0.0138	0.1654
6	rs28385692	137482840	1.14	0.507725131913635	3.05	0.586779315918157	0.000920338439923427	0.143585361395857	0.1309	0.0755	0.0066	0.0035	0.0173	0.0041	0.0035	0.0223	0.1464	0.0154	0.0156	0.0077	0.0886	0.019	0.0075	0.0038	0.003	0.0999	0.0814	0.0075	0.0092	0.0093	0.0309	0.0082	0.0138	0.1654
6	rs10457018	137484893	1.14	0.507725131913635	3.05	0.586779315918157	0.000935987820702201	0.147702035241836	0.1309	0.0755	0.0066	0.0035	0.0173	0.0041	0.0035	0.0223	0.1464	0.0154	0.0156	0.0077	0.0886	0.019	0.0075	0.0038	0.003	0.0999	0.0814	0.0075	0.0091	0.0093	0.031	0.0082	0.0139	0.1653
6	rs28362848	137486982	1.14	0.507725131913635	3.06	0.566238797870229	0.000933626550647595	0.147890154095013	0.1309	0.0755	0.0066	0.0035	0.0173	0.0041	0.0035	0.0223	0.1464	0.0154	0.0156	0.0077	0.0886	0.019	0.0075	0.0038	0.003	0.0999	0.0814	0.0075	0.0091	0.0093	0.031	0.0082	0.0139	0.1653
6	rs72977637	137488325	1.14	0.507725131913635	3.07	0.546174590811499	0.000796504966999231	0.147326056600099	0.1309	0.0755	0.0066	0.0035	0.0173	0.004	0.0035	0.0223	0.1464	0.0154	0.0157	0.0077	0.0886	0.0189	0.0075	0.0038	0.003	0.0999	0.0814	0.0075	0.0091	0.0093	0.031	0.0082	0.0139	0.1653
6	rs580397	137495548	1.14	0.507725131913635	3.07	0.546174590811499	0.000788947474903587	0.148266650591268	0.1309	0.0755	0.0066	0.0035	0.0173	0.004	0.0035	0.0223	0.1463	0.0154	0.0157	0.0077	0.0886	0.0189	0.0075	0.0038	0.003	0.0999	0.0814	0.0075	0.0091	0.0093	0.0311	0.0082	0.0139	0.1653
6	rs9494687	137496408	1.14	0.507725131913635	3.07	0.546174590811499	0.000787579771466569	0.147044299516954	0.1309	0.0755	0.0066	0.0035	0.0173	0.004	0.0035	0.0223	0.1463	0.0154	0.0157	0.0077	0.0886	0.0189	0.0075	0.0038	0.003	0.0999	0.0814	0.0075	0.0091	0.0093	0.0311	0.0082	0.0139	0.1653
6	rs76483967	137497742	1.14	0.507725131913635	3.07	0.546174590811499	0.000820950443986881	0.152240590799791	0.1308	0.0755	0.0066	0.0035	0.0173	0.004	0.0035	0.0223	0.1463	0.0154	0.0157	0.0077	0.0886	0.0189	0.0075	0.0038	0.003	0.0999	0.0814	0.0075	0.0091	0.0093	0.0312	0.0082	0.0139	0.1653
6	rs118045079	137504592	1.14	0.507725131913635	3.07	0.546174590811499	0.000828759981071254	0.161172764327947	0.1308	0.0755	0.0066	0.0035	0.0173	0.004	0.0035	0.0223	0.1463	0.0154	0.0157	0.0077	0.0886	0.0189	0.0075	0.0038	0.003	0.0999	0.0814	0.0075	0.0091	0.0093	0.0312	0.0082	0.0139	0.1653
6	rs4896243	137514790	1.15	0.46334549806667	3.07	0.546174590811499	0.00124629067542356	0.340135581563719	0.1315	0.075	0.0067	0.004	0.0176	0.0044	0.0039	0.022	0.1479	0.0156	0.0157	0.0081	0.086	0.0186	0.0075	0.0046	0.0031	0.1	0.081	0.0076	0.0091	0.0084	0.0311	0.008	0.0143	0.1642
6	rs17181562	137519127	1.15	0.46334549806667	3.07	0.546174590811499	0.0022640689428134	0.606413463282001	0.1321	0.0742	0.0066	0.0043	0.0177	0.0047	0.0042	0.0215	0.1483	0.015	0.0156	0.0082	0.0863	0.0183	0.0073	0.0049	0.0033	0.1013	0.0809	0.0076	0.0091	0.0079	0.031	0.0078	0.0143	0.1632
6	rs1887415	137519238	1.15	0.46334549806667	3.07	0.546174590811499	0.0022640689428134	0.599095015823208	0.1321	0.0742	0.0066	0.0043	0.0177	0.0047	0.0042	0.0216	0.1482	0.015	0.0156	0.0083	0.0862	0.0183	0.0073	0.005	0.0033	0.1013	0.081	0.0076	0.0091	0.0079	0.031	0.0079	0.0143	0.1632
6	rs3799488	137519780	1.15	0.46334549806667	3.07	0.546174590811499	0.00224794910719571	0.588942040111082	0.1321	0.0742	0.0066	0.0043	0.0177	0.0047	0.0042	0.0216	0.1482	0.015	0.0156	0.0083	0.0862	0.0183	0.0073	0.005	0.0033	0.1013	0.081	0.0076	0.0091	0.0079	0.031	0.0079	0.0143	0.1632
6	rs35860242	137521772	1.16	0.421630287221885	3.07	0.546174590811499	0.002304775140151	0.593226962376252	0.1321	0.0742	0.0066	0.0043	0.0177	0.0047	0.0042	0.0216	0.1483	0.015	0.0156	0.0083	0.0861	0.0183	0.0073	0.005	0.0033	0.1014	0.0809	0.0076	0.0091	0.0079	0.031	0.0078	0.0143	0.1633
6	rs9376267	137531031	1.16	0.421630287221885	3.07	0.546174590811499	0.00177485212720468	0.549877640889838	0.1323	0.0742	0.0066	0.0043	0.0177	0.0047	0.0042	0.0215	0.1483	0.015	0.0156	0.0083	0.0861	0.0183	0.0073	0.005	0.0033	0.1013	0.0809	0.0076	0.0091	0.0079	0.031	0.0078	0.0143	0.1632
6	rs12204754	137534020	1.16	0.421630287221885	3.07	0.546174590811499	0.00177087043901855	0.577694275554877	0.1323	0.0742	0.0066	0.0043	0.0179	0.0047	0.0042	0.0215	0.1483	0.015	0.0156	0.0083	0.0861	0.0183	0.0073	0.005	0.0033	0.1013	0.0809	0.0076	0.0091	0.0079	0.031	0.0078	0.0143	0.1632
6	rs1327475	137536455	1.16	0.421630287221885	3.07	0.546174590811499	0.00184365683717532	0.601532147673551	0.1323	0.0742	0.0066	0.0043	0.0179	0.0047	0.0042	0.0215	0.1483	0.015	0.0155	0.0083	0.0861	0.0183	0.0073	0.005	0.0033	0.1013	0.0809	0.0076	0.0091	0.0079	0.031	0.0078	0.0143	0.1632
6	rs1327474	137541075	1.16	0.421630287221885	3.08	0.526582953384854	0.00406764342212257	0.855552409519161	0.1323	0.074	0.0065	0.0043	0.0179	0.0048	0.0043	0.0215	0.1483	0.0149	0.0153	0.0083	0.086	0.0183	0.0073	0.0051	0.0034	0.1015	0.0809	0.0076	0.0091	0.0079	0.031	0.0078	0.0142	0.163
6	rs12529779	137546106	1.16	0.421630287221885	3.08	0.526582953384854	0.00970916285784157	0.979660668355332	0.1323	0.0719	0.0068	0.0048	0.0179	0.0055	0.0048	0.0212	0.1485	0.015	0.0156	0.0091	0.0838	0.0183	0.0077	0.0061	0.004	0.1021	0.0802	0.0077	0.0095	0.008	0.031	0.008	0.0142	0.1615
6	rs608914	137547038	1.15	0.46334549806667	3.08	0.526582953384854	0.0234829216606774	1.01436444752209	0.1328	0.0709	0.0071	0.0052	0.018	0.006	0.0051	0.0207	0.1484	0.015	0.0155	0.0095	0.0824	0.0184	0.008	0.0069	0.0044	0.1022	0.0798	0.008	0.0098	0.0082	0.031	0.0081	0.014	0.1597
6	rs17066171	137548271	1.14	0.507725131913635	3.08	0.526582953384854	0.0643294286749698	1.20787718243198	0.1321	0.0706	0.0072	0.0055	0.0186	0.0067	0.0053	0.0203	0.1475	0.0149	0.0155	0.0099	0.0821	0.0183	0.0086	0.0074	0.0048	0.1024	0.0793	0.008	0.0103	0.0085	0.0309	0.0082	0.014	0.1581
6	rs78089618	137548611	1.14	0.507725131913635	3.08	0.526582953384854	0.0769583084765638	1.26377574605263	0.1318	0.0704	0.0072	0.0055	0.0187	0.0067	0.0053	0.0202	0.1475	0.0149	0.0154	0.01	0.082	0.0183	0.0088	0.0074	0.0048	0.1026	0.0793	0.0081	0.0105	0.0086	0.031	0.0082	0.0139	0.1577
6	rs611948	137552949	1.14	0.507725131913635	3.08	0.526582953384854	0.0629420518452148	1.16839064185128	0.1318	0.0703	0.0072	0.0055	0.0188	0.0067	0.0053	0.0202	0.1475	0.0149	0.0154	0.01	0.082	0.0183	0.0088	0.0075	0.0048	0.1026	0.0794	0.0081	0.0105	0.0086	0.031	0.0082	0.0139	0.1576
6	rs17321070	137554245	1.14	0.507725131913635	3.08	0.526582953384854	0.064718348146184	1.17119154652845	0.1318	0.0703	0.0072	0.0055	0.0188	0.0067	0.0053	0.0202	0.1475	0.0149	0.0154	0.01	0.082	0.0183	0.0088	0.0075	0.0048	0.1026	0.0793	0.0081	0.0105	0.0086	0.031	0.0082	0.0139	0.1576
6	rs72979619	137564065	1.14	0.507725131913635	3.08	0.526582953384854	0.0634599858095153	1.12963337898781	0.1318	0.0701	0.0072	0.0055	0.0188	0.0067	0.0052	0.0202	0.1473	0.0148	0.0155	0.01	0.0821	0.0183	0.0089	0.0074	0.0048	0.1027	0.0793	0.0081	0.0106	0.0087	0.0311	0.0082	0.014	0.1575
6	rs601680	137564801	1.14	0.507725131913635	3.08	0.526582953384854	0.0606551731303889	1.12128922876581	0.1318	0.0701	0.0072	0.0055	0.0189	0.0067	0.0052	0.0201	0.1473	0.0148	0.0155	0.01	0.0821	0.0183	0.0089	0.0074	0.0048	0.1027	0.0793	0.0081	0.0106	0.0087	0.0311	0.0082	0.014	0.1575
6	rs117736382	137569184	1.14	0.507725131913635	3.08	0.526582953384854	0.0699972795688548	1.18141676747892	0.1318	0.0701	0.0072	0.0055	0.0189	0.0067	0.0052	0.0202	0.1472	0.0148	0.0155	0.0101	0.082	0.0183	0.0089	0.0074	0.0048	0.1029	0.0793	0.0081	0.0106	0.0086	0.0312	0.0082	0.014	0.1574
6	rs117451378	137570062	1.14	0.507725131913635	3.08	0.526582953384854	0.0708621608534568	1.17960145617024	0.1318	0.0701	0.0072	0.0055	0.0189	0.0067	0.0052	0.0202	0.1472	0.0148	0.0155	0.0101	0.082	0.0183	0.0089	0.0074	0.0048	0.103	0.0793	0.0081	0.0106	0.0086	0.0312	0.0082	0.014	0.1574
6	rs1539495	137580222	1.14	0.507725131913635	3.08	0.526582953384854	0.0732446411482151	1.0979537006932	0.1318	0.0701	0.0073	0.0055	0.0189	0.0068	0.0051	0.0202	0.1471	0.0148	0.0155	0.0101	0.0819	0.0183	0.0089	0.0075	0.0048	0.1032	0.0792	0.0082	0.0106	0.0086	0.0312	0.0082	0.014	0.1574
6	rs2807898	137581311	1.14	0.507725131913635	3.08	0.526582953384854	0.0677848866254474	1.11067098701787	0.1318	0.07	0.0072	0.0054	0.0189	0.0067	0.005	0.0202	0.1468	0.0148	0.0155	0.01	0.0822	0.0183	0.0091	0.0072	0.0048	0.1034	0.0792	0.0082	0.0106	0.0085	0.0314	0.0082	0.0141	0.1576
6	Affx-27781103	137582042	1.14	0.507725131913635	3.08	0.526582953384854	0.0715465664527983	1.18323257693674	0.1318	0.07	0.0072	0.0054	0.0189	0.0067	0.005	0.0202	0.1468	0.0148	0.0155	0.01	0.0822	0.0183	0.0091	0.0072	0.0048	0.1034	0.0792	0.0082	0.0107	0.0085	0.0314	0.0082	0.0141	0.1576
6	rs77828832	137585334	1.14	0.507725131913635	3.08	0.526582953384854	0.0777460525132135	1.27547623597446	0.1318	0.07	0.0072	0.0054	0.0189	0.0066	0.005	0.0201	0.1468	0.0148	0.0155	0.01	0.0822	0.0183	0.0091	0.0072	0.0048	0.1033	0.0792	0.0082	0.0107	0.0085	0.0314	0.0081	0.0142	0.1575
6	rs17256861	137587469	1.14	0.507725131913635	3.08	0.526582953384854	0.0761973980915549	1.22297257282549	0.1319	0.0701	0.0073	0.0054	0.0189	0.0066	0.005	0.0202	0.1467	0.0148	0.0155	0.01	0.0822	0.0182	0.0091	0.0072	0.0048	0.1033	0.0791	0.0082	0.0108	0.0085	0.0313	0.0081	0.0142	0.1575
6	rs111672041	137588259	1.14	0.507725131913635	3.07	0.546174590811499	0.0741779058945424	1.25059337373344	0.1319	0.07	0.0073	0.0054	0.0189	0.0066	0.005	0.0202	0.1466	0.0148	0.0155	0.01	0.0823	0.0183	0.009	0.0072	0.0048	0.1033	0.0791	0.0082	0.0108	0.0085	0.0314	0.0081	0.0142	0.1575
6	rs2797680	137590186	1.14	0.507725131913635	3.07	0.546174590811499	0.075505973507607	1.29071450218438	0.1319	0.07	0.0073	0.0054	0.0189	0.0066	0.005	0.0202	0.1466	0.0148	0.0155	0.01	0.0823	0.0183	0.009	0.0072	0.0048	0.1033	0.0791	0.0082	0.0108	0.0085	0.0314	0.0081	0.0142	0.1574
6	rs117120676	137591707	1.14	0.507725131913635	3.06	0.566238797870229	0.0781638918270453	1.34049193142773	0.1319	0.07	0.0073	0.0054	0.0189	0.0066	0.005	0.0202	0.1467	0.0148	0.0155	0.01	0.0823	0.0183	0.009	0.0072	0.0048	0.1033	0.079	0.0082	0.0108	0.0085	0.0314	0.0081	0.0143	0.1573
6	rs2185839	137599336	1.14	0.507725131913635	3.06	0.566238797870229	0.0822396423421652	1.42357426765412	0.1318	0.0701	0.0073	0.0054	0.0189	0.0067	0.0051	0.0202	0.1467	0.0148	0.0155	0.01	0.0825	0.0183	0.009	0.0072	0.0049	0.1033	0.079	0.0082	0.0108	0.0085	0.0313	0.0081	0.0143	0.1571
6	rs13194513	137600964	1.14	0.507725131913635	3.05	0.586779315918157	0.122985176550208	1.74948432750741	0.1317	0.0701	0.0073	0.0054	0.0189	0.0067	0.0051	0.0202	0.1468	0.0148	0.0155	0.0099	0.0825	0.0183	0.009	0.0072	0.0049	0.1032	0.0791	0.0082	0.0108	0.0085	0.0313	0.008	0.0143	0.1571
6	rs75976263	137604329	1.14	0.507725131913635	3.05	0.586779315918157	0.110681829698412	1.77625238368592	0.1313	0.0704	0.0073	0.0053	0.0188	0.0067	0.0051	0.0203	0.1473	0.0148	0.0156	0.0098	0.0826	0.0182	0.0089	0.0073	0.0049	0.103	0.0796	0.0081	0.0109	0.0084	0.0313	0.0077	0.0143	0.1567
6	rs9321590	137605627	1.14	0.507725131913635	3.05	0.586779315918157	0.103164413225656	1.7674405642819	0.1311	0.0706	0.0073	0.0053	0.0188	0.0067	0.0052	0.0205	0.1477	0.0148	0.0156	0.0098	0.0827	0.0182	0.0089	0.0074	0.0049	0.1027	0.0799	0.0081	0.011	0.0083	0.0313	0.0074	0.0143	0.1563
6	rs7769903	137607358	1.14	0.507725131913635	3.05	0.586779315918157	0.0828327661039107	1.78454129032224	0.1316	0.0701	0.0071	0.0052	0.0193	0.0066	0.0052	0.0204	0.1465	0.0143	0.0154	0.0095	0.0834	0.0184	0.0091	0.0072	0.005	0.1013	0.0812	0.0081	0.0109	0.0085	0.0306	0.0072	0.0142	0.1583
6	rs10457656	137609741	1.13	0.554827224596281	3.05	0.586779315918157	0.07028480509991	1.72031922114525	0.1321	0.0696	0.0071	0.0051	0.0196	0.0065	0.0051	0.0206	0.146	0.0143	0.0157	0.0093	0.0832	0.0184	0.0093	0.0069	0.0051	0.1004	0.0823	0.0082	0.0106	0.0087	0.03	0.0077	0.0143	0.1586
6	rs77556682	137610609	1.13	0.554827224596281	3.06	0.566238797870229	0.0801179834606552	1.77960254380998	0.1323	0.0696	0.0069	0.0049	0.0196	0.0064	0.005	0.0205	0.1461	0.0143	0.0158	0.0093	0.0833	0.0184	0.0093	0.0067	0.005	0.1001	0.0826	0.0082	0.0105	0.0087	0.03	0.0079	0.0143	0.1588
6	rs6916375	137611236	1.13	0.554827224596281	3.05	0.586779315918157	0.0928679110205305	1.80537627368351	0.1322	0.0696	0.0069	0.0049	0.0196	0.0063	0.005	0.0205	0.1461	0.0143	0.0159	0.0092	0.0834	0.0184	0.0094	0.0065	0.005	0.1001	0.0827	0.0081	0.0104	0.0087	0.0301	0.008	0.0143	0.1591
6	rs9494710	137612554	1.14	0.507725131913635	3.05	0.586779315918157	0.0570507361586352	1.50350083666673	0.1322	0.0695	0.0067	0.0048	0.0196	0.0062	0.0049	0.0205	0.1462	0.0142	0.016	0.0091	0.0835	0.0185	0.0094	0.0063	0.005	0.1001	0.0829	0.0081	0.0102	0.0085	0.03	0.0081	0.0143	0.16
6	rs72979680	137614546	1.14	0.507725131913635	3.05	0.586779315918157	0.0551540857895038	1.14372935056296	0.1311	0.0695	0.0064	0.0041	0.0201	0.0055	0.0044	0.0201	0.1466	0.0141	0.0163	0.0085	0.0837	0.019	0.0094	0.0051	0.0046	0.1002	0.0846	0.0085	0.0095	0.0084	0.0301	0.008	0.0136	0.1636
6	rs9376270	137617942	1.12	0.604706511137083	3.05	0.586779315918157	0.21507286324924	1.26310770945164	0.1305	0.0694	0.0061	0.0035	0.0203	0.005	0.0041	0.0197	0.1468	0.014	0.0164	0.0081	0.0836	0.0194	0.0095	0.0043	0.0044	0.1	0.0856	0.009	0.0089	0.0084	0.0302	0.0081	0.0133	0.1661
6	rs72981413	137621553	1.12	0.604706511137083	3.05	0.586779315918157	0.177607393665787	1.15588372648241	0.1303	0.0695	0.0061	0.0035	0.0202	0.0048	0.004	0.02	0.1469	0.0139	0.0164	0.008	0.0836	0.0195	0.0094	0.0041	0.0042	0.0998	0.086	0.0088	0.0089	0.0084	0.0302	0.0081	0.0132	0.1671
6	rs78124881	137623319	1.12	0.604706511137083	3.03	0.629303794260587	0.153614512669998	1.08672642470289	0.1304	0.0695	0.0061	0.0034	0.0202	0.0048	0.0039	0.02	0.1469	0.014	0.0164	0.008	0.0837	0.0195	0.0094	0.0041	0.0042	0.0997	0.086	0.0088	0.0088	0.0084	0.0302	0.0081	0.0131	0.1672
6	rs35816149	137623819	1.12	0.604706511137083	3.03	0.629303794260587	0.146360834385726	1.07633193011341	0.1303	0.0695	0.0061	0.0034	0.0202	0.0048	0.0039	0.02	0.147	0.014	0.0164	0.008	0.0837	0.0195	0.0094	0.0041	0.0042	0.0997	0.086	0.0088	0.0088	0.0084	0.0302	0.0081	0.0131	0.1672
6	rs3850205	137635497	1.11	0.657414555049712	2.99	0.72022314582581	0.0566394357453083	0.696702342371428	0.1304	0.0696	0.006	0.0034	0.0202	0.0047	0.0039	0.02	0.1469	0.0141	0.0163	0.0079	0.0842	0.0195	0.0093	0.0041	0.0042	0.0995	0.086	0.0088	0.0088	0.0084	0.0302	0.008	0.0131	0.1675
6	rs12207882	137637919	1.11	0.657414555049712	2.99	0.72022314582581	0.0551365614193525	0.716948594894577	0.1305	0.0696	0.006	0.0034	0.0202	0.0047	0.0039	0.02	0.1466	0.0141	0.0163	0.0079	0.0843	0.0197	0.0093	0.0041	0.0042	0.0995	0.0859	0.0088	0.0088	0.0084	0.0303	0.008	0.0131	0.1676
6	rs3843987	137646068	1.11	0.657414555049712	2.99	0.72022314582581	0.0242279034122083	0.497749473090016	0.1306	0.0698	0.006	0.0033	0.0202	0.0046	0.0039	0.02	0.1465	0.0141	0.0163	0.0078	0.0847	0.0197	0.0092	0.004	0.0042	0.0993	0.0861	0.0087	0.0087	0.0084	0.0303	0.008	0.0131	0.1677
6	rs3843989	137646339	1.11	0.657414555049712	2.99	0.72022314582581	0.0255514925663151	0.51396798180011	0.1306	0.0698	0.006	0.0033	0.0202	0.0046	0.0039	0.02	0.1465	0.0141	0.0163	0.0078	0.0847	0.0197	0.0092	0.004	0.0042	0.0993	0.086	0.0088	0.0087	0.0084	0.0303	0.008	0.0131	0.1677
6	rs62420976	137646372	1.11	0.657414555049712	2.99	0.72022314582581	0.0256236395963301	0.513278090078321	0.1306	0.0698	0.006	0.0033	0.0202	0.0046	0.0039	0.02	0.1465	0.0141	0.0163	0.0079	0.0847	0.0197	0.0092	0.004	0.0042	0.0993	0.0859	0.0088	0.0088	0.0084	0.0303	0.008	0.0131	0.1677
6	rs1145965	137650094	1.11	0.657414555049712	2.99	0.72022314582581	0.021519159110682	0.447114185116206	0.1306	0.0698	0.006	0.0032	0.0202	0.0046	0.0038	0.02	0.1466	0.0141	0.0163	0.0078	0.0847	0.0197	0.0092	0.004	0.0042	0.0993	0.086	0.0088	0.0087	0.0084	0.0305	0.008	0.0131	0.1677
6	rs117328143	137654309	1.11	0.657414555049712	2.98	0.744195120258389	0.0205258314622072	0.449112104246552	0.1306	0.0699	0.006	0.0032	0.0202	0.0046	0.0038	0.02	0.1466	0.0141	0.0163	0.0078	0.0847	0.0197	0.0092	0.004	0.0042	0.0993	0.086	0.0088	0.0087	0.0084	0.0305	0.008	0.0131	0.1677
6	rs58161645	137660612	1.11	0.657414555049712	2.97	0.768670182966371	0.0184434322179737	0.411694380356892	0.1305	0.0699	0.006	0.0033	0.0201	0.0046	0.0038	0.02	0.1466	0.0142	0.0163	0.0078	0.0847	0.0197	0.0091	0.0041	0.0042	0.0993	0.086	0.0088	0.0088	0.0083	0.0306	0.008	0.0131	0.1678
6	rs76866185	137661261	1.11	0.657414555049712	2.97	0.768670182966371	0.018516782165176	0.403384915526866	0.1305	0.0699	0.006	0.0033	0.0201	0.0046	0.0038	0.02	0.1466	0.0142	0.0163	0.0078	0.0847	0.0197	0.0091	0.0041	0.0042	0.0993	0.086	0.0088	0.0088	0.0083	0.0306	0.008	0.0131	0.1678
6	rs6570147	137664631	1.11	0.657414555049712	2.97	0.768670182966371	0.0170974252815655	0.401444110477265	0.1305	0.0699	0.006	0.0033	0.0201	0.0046	0.0038	0.02	0.1466	0.0141	0.0163	0.0078	0.0846	0.0197	0.0091	0.0041	0.0042	0.0993	0.086	0.0087	0.0089	0.0083	0.0306	0.008	0.0131	0.1678
6	rs117259888	137670137	1.11	0.657414555049712	2.97	0.768670182966371	0.0270972517766075	0.472187762703132	0.1304	0.0699	0.006	0.0033	0.0201	0.0046	0.0038	0.02	0.1465	0.0141	0.0163	0.0079	0.0846	0.0197	0.0091	0.0041	0.0042	0.0992	0.086	0.0087	0.0089	0.0084	0.0307	0.008	0.0132	0.1677
6	rs9321593	137670808	1.11	0.657414555049712	2.93	0.871659766409689	0.0290790394058167	0.524344261703423	0.1304	0.0698	0.006	0.0033	0.0201	0.0046	0.0038	0.02	0.1465	0.0141	0.0163	0.0079	0.0846	0.0197	0.0091	0.0041	0.0042	0.0992	0.086	0.0087	0.0089	0.0084	0.0307	0.008	0.0132	0.1677
6	rs1984089	137679234	1.12	0.604706511137083	2.93	0.871659766409689	0.102169418619725	0.760241103812099	0.1298	0.0697	0.006	0.0033	0.02	0.0045	0.0038	0.02	0.1465	0.0141	0.0163	0.0078	0.0843	0.0197	0.009	0.0041	0.0042	0.0989	0.0863	0.0088	0.009	0.0083	0.0309	0.0081	0.013	0.1684
6	rs6570149	137679580	1.12	0.604706511137083	2.92	0.898693461391643	0.0263110387792359	0.495287134900879	0.1289	0.0696	0.0061	0.0034	0.02	0.0046	0.0039	0.0202	0.1465	0.0141	0.0163	0.0077	0.0838	0.0198	0.009	0.004	0.0042	0.0985	0.0868	0.009	0.0092	0.0083	0.0312	0.0083	0.0129	0.1691
6	rs7759758	137680900	1.09	0.771508143262462	2.87	1.0417097985148	0.0156077762491947	0.447380437998086	0.126	0.069	0.0064	0.0035	0.0201	0.0042	0.0042	0.0209	0.1463	0.0141	0.0165	0.0074	0.0817	0.0199	0.0086	0.0038	0.0044	0.0967	0.0881	0.0096	0.0101	0.0082	0.0322	0.0089	0.0123	0.1723
6	rs2176978	137681707	1.08	0.832982220188166	2.87	1.0417097985148	0.0228114301343954	0.473808921264791	0.1254	0.0691	0.0066	0.0033	0.0201	0.0039	0.0041	0.0213	0.147	0.0139	0.0167	0.0073	0.0813	0.0197	0.0085	0.0034	0.0042	0.0955	0.0884	0.01	0.0104	0.0081	0.0324	0.0091	0.0121	0.1738
6	rs78918643	137684841	1.08	0.832982220188166	2.86	1.07189958250627	0.0249491436141726	0.479494305227694	0.1254	0.0691	0.0066	0.0033	0.0201	0.0039	0.0041	0.0213	0.147	0.0139	0.0168	0.0073	0.0812	0.0198	0.0085	0.0034	0.0041	0.0955	0.0884	0.01	0.0104	0.0081	0.0324	0.0091	0.0122	0.1738
6	rs932220	137687230	1.08	0.832982220188166	2.86	1.07189958250627	0.0219223570032764	0.469354217380389	0.1254	0.0692	0.0066	0.0032	0.0201	0.0038	0.0041	0.0214	0.147	0.0139	0.0168	0.0072	0.0812	0.0198	0.0085	0.0034	0.0041	0.0956	0.0883	0.01	0.0105	0.0081	0.0325	0.0091	0.0122	0.1737
6	rs62420990	137688658	1.08	0.832982220188166	2.86	1.07189958250627	0.020080755696445	0.437292531573527	0.1254	0.0692	0.0066	0.0032	0.02	0.0038	0.0041	0.0214	0.1471	0.0139	0.0168	0.0072	0.0812	0.0199	0.0084	0.0034	0.0041	0.0956	0.0883	0.01	0.0105	0.0081	0.0325	0.0091	0.0122	0.1737
6	rs72983500	137689061	1.08	0.832982220188166	2.83	1.16568278487026	0.0129186448684951	0.431084790904882	0.1254	0.0692	0.0066	0.0032	0.02	0.0038	0.0041	0.0214	0.1471	0.0139	0.0168	0.0072	0.0811	0.0197	0.0084	0.0033	0.0041	0.0957	0.0883	0.01	0.0105	0.0082	0.0324	0.0089	0.0125	0.1739
6	rs74910823	137689267	1.08	0.832982220188166	2.83	1.16568278487026	0.0130442583285923	0.436366471005598	0.1254	0.069	0.0066	0.0032	0.02	0.0038	0.0041	0.0214	0.1472	0.0139	0.0168	0.0072	0.0811	0.0197	0.0084	0.0033	0.004	0.0958	0.0884	0.01	0.0105	0.0082	0.0324	0.0089	0.0125	0.1739
6	rs36075184	137690979	1.08	0.832982220188166	2.83	1.16568278487026	0.00899297158201826	0.443258249131736	0.1255	0.0691	0.0066	0.0032	0.02	0.0038	0.0041	0.0215	0.1473	0.0139	0.0168	0.0072	0.0811	0.0196	0.0078	0.0033	0.004	0.096	0.0885	0.01	0.0105	0.0082	0.0324	0.0089	0.0124	0.1741
6	rs12196341	137703813	1.07	0.897462410887183	2.83	1.16568278487026	0.0153857447119048	0.393063826291004	0.1253	0.0693	0.0065	0.0031	0.0199	0.0037	0.004	0.0218	0.148	0.0138	0.0169	0.007	0.0806	0.0196	0.0076	0.0032	0.0038	0.0963	0.0885	0.01	0.0104	0.0082	0.0324	0.0089	0.0121	0.1747
6	rs79916143	137705354	1.07	0.897462410887183	2.83	1.16568278487026	0.0146029639985824	0.384221615014929	0.1253	0.0693	0.0065	0.0031	0.0199	0.0037	0.004	0.0218	0.1481	0.0138	0.0169	0.007	0.0805	0.0196	0.0076	0.0032	0.0038	0.0964	0.0886	0.01	0.0104	0.0082	0.0324	0.0089	0.0121	0.1747
6	rs78092799	137706252	1.07	0.897462410887183	2.83	1.16568278487026	0.0143239176248309	0.382561969226766	0.1253	0.0693	0.0065	0.0031	0.0199	0.0037	0.004	0.0218	0.1481	0.0138	0.0169	0.007	0.0805	0.0196	0.0076	0.0032	0.0038	0.0964	0.0886	0.01	0.0104	0.0082	0.0324	0.0089	0.0121	0.1748
6	rs7744888	137709574	1.07	0.897462410887183	2.83	1.16568278487026	0.0107866662129385	0.3506705877194	0.1253	0.0693	0.0065	0.0031	0.0199	0.0037	0.004	0.0218	0.1482	0.0138	0.0169	0.0069	0.0805	0.0196	0.0075	0.0031	0.0038	0.0964	0.0886	0.01	0.0104	0.0082	0.0325	0.0089	0.012	0.1749
6	rs35493044	137709655	1.07	0.897462410887183	2.68	1.70857362779915	0.0107484505547801	0.350297192764803	0.1253	0.0693	0.0065	0.0031	0.0199	0.0037	0.004	0.0218	0.1482	0.0138	0.0169	0.0069	0.0805	0.0196	0.0075	0.0031	0.0038	0.0964	0.0886	0.01	0.0104	0.0082	0.0325	0.0089	0.012	0.1749
6	rs62420992	137711600	1.07	0.897462410887183	2.62	1.96108800414928	0.0104570635255539	0.3493020313066	0.1253	0.0693	0.0065	0.0031	0.0199	0.0037	0.004	0.0218	0.1482	0.0138	0.0169	0.0069	0.0807	0.0196	0.0075	0.0031	0.0038	0.0962	0.0886	0.01	0.0105	0.0082	0.0325	0.009	0.012	0.1749
6	rs112965893	137716562	1.07	0.897462410887183	2.62	1.96108800414928	0.0114064340863903	0.352414604488849	0.1252	0.0693	0.0065	0.0031	0.0199	0.0037	0.004	0.0218	0.1482	0.0138	0.0169	0.0069	0.0807	0.0197	0.0075	0.0031	0.0038	0.0962	0.0886	0.01	0.0105	0.0082	0.0325	0.009	0.012	0.1749
6	rs17260521	137723575	1.07	0.897462410887183	2.56	2.23425109342477	0.0154928862732724	0.358913981861686	0.1252	0.0693	0.0065	0.0031	0.02	0.0037	0.0039	0.0219	0.1482	0.0137	0.0169	0.0067	0.0806	0.0197	0.0075	0.0031	0.0038	0.0964	0.0885	0.01	0.0105	0.0082	0.0325	0.009	0.012	0.1749
6	rs78807975	137725764	1.07	0.897462410887183	2.5	2.5283029789319	0.0146029639985824	0.361422738173099	0.1252	0.0693	0.0065	0.0031	0.02	0.0037	0.0039	0.0219	0.1482	0.0137	0.0169	0.0067	0.0806	0.0197	0.0075	0.0031	0.0038	0.0964	0.0885	0.01	0.0105	0.0082	0.0325	0.009	0.012	0.1749
6	rs10484596	137731944	1.07	0.897462410887183	2.43	2.89803993830138	0.0131390641795526	0.357786665923323	0.1252	0.0692	0.0065	0.0031	0.02	0.0037	0.0039	0.0219	0.1483	0.0137	0.0169	0.0067	0.0806	0.0197	0.0075	0.0031	0.0037	0.0965	0.0885	0.01	0.0106	0.0082	0.0326	0.009	0.012	0.1749
6	rs75261604	137732402	1.07	0.897462410887183	1.41	11.6590841548952	0.0134975465102351	0.362678977162709	0.1252	0.0692	0.0065	0.0031	0.02	0.0037	0.0039	0.0219	0.1483	0.0137	0.0169	0.0067	0.0806	0.0197	0.0075	0.0031	0.0037	0.0965	0.0885	0.01	0.0106	0.0082	0.0326	0.009	0.012	0.1749
6	rs13217682	137732963	1.07	0.897462410887183	1.49	10.739718133454	0.0137514670703762	0.364817418974571	0.1251	0.0693	0.0065	0.0031	0.02	0.0037	0.0039	0.0219	0.1483	0.0137	0.0169	0.0067	0.0806	0.0198	0.0075	0.0031	0.0037	0.0965	0.0885	0.01	0.0106	0.0082	0.0326	0.009	0.012	0.1749
6	rs737467	137735758	1.07	0.897462410887183	1.5	10.6276044227718	0.0140222185918988	0.370748045815645	0.1251	0.0693	0.0065	0.0031	0.02	0.0036	0.0039	0.0219	0.1484	0.0137	0.0169	0.0067	0.0805	0.0198	0.0076	0.0031	0.0037	0.0967	0.0885	0.01	0.0106	0.0082	0.0326	0.0089	0.012	0.1748
6	rs7749320	137753201	1.07	0.897462410887183	1.95	6.22521106074362	0.0292486804133427	0.464641543498737	0.1252	0.069	0.0065	0.0029	0.0199	0.0034	0.0039	0.0219	0.1481	0.0135	0.0169	0.0062	0.0805	0.0197	0.0074	0.0032	0.0036	0.0982	0.0881	0.01	0.0113	0.0079	0.033	0.0089	0.0119	0.1751
6	rs17612952	137759854	1.07	0.897462410887183	2.22	4.18215638626883	0.0291581185022408	0.468275941070468	0.1253	0.069	0.0065	0.0029	0.0199	0.0034	0.0039	0.0219	0.1481	0.0135	0.0169	0.0062	0.0803	0.0197	0.0074	0.0032	0.0036	0.0984	0.088	0.01	0.0113	0.0079	0.033	0.0089	0.0119	0.1751
6	rs116922874	137765014	1.07	0.897462410887183	2.23	4.11500202179228	0.0268084826391788	0.467198311908208	0.1253	0.0689	0.0065	0.0029	0.0199	0.0034	0.0039	0.0219	0.1483	0.0135	0.0169	0.0062	0.0801	0.0197	0.0074	0.0032	0.0036	0.0984	0.088	0.0101	0.0114	0.0079	0.0331	0.0089	0.0119	0.1751
6	rs6932198	137767125	1.07	0.897462410887183	2.35	3.35611651085308	0.0267978296661351	0.467063653826791	0.1253	0.0689	0.0065	0.0029	0.0199	0.0034	0.0039	0.0219	0.1483	0.0135	0.0169	0.0062	0.0801	0.0197	0.0074	0.0032	0.0036	0.0984	0.088	0.0101	0.0114	0.0079	0.0331	0.0089	0.0119	0.1751
6	rs75790235	137768850	1.07	0.897462410887183	2.39	3.12232058443169	0.0268191386215109	0.467063653826791	0.1253	0.0689	0.0065	0.0029	0.0199	0.0034	0.0039	0.0219	0.1483	0.0135	0.0169	0.0062	0.0801	0.0197	0.0074	0.0032	0.0036	0.0984	0.088	0.0101	0.0114	0.0079	0.0331	0.0089	0.0119	0.1751
6	rs72987413	137775610	1.07	0.897462410887183	2.4	3.06536010488256	0.0287306522921988	0.478816553258999	0.1253	0.0689	0.0065	0.0029	0.0199	0.0034	0.0039	0.0219	0.1483	0.0135	0.0169	0.0062	0.0801	0.0197	0.0074	0.0032	0.0036	0.0984	0.088	0.0101	0.0114	0.0079	0.0331	0.0089	0.0119	0.1751
6	rs117273537	137778762	1.07	0.897462410887183	2.4	3.06536010488256	0.0302231930867721	0.481936262654494	0.1253	0.0689	0.0065	0.0029	0.0199	0.0033	0.0039	0.0219	0.1484	0.0135	0.0169	0.0062	0.0801	0.0197	0.0074	0.0032	0.0036	0.0984	0.088	0.0101	0.0114	0.0079	0.0331	0.009	0.0119	0.1751
6	rs118174818	137794935	1.06	0.964986553882562	2.45	2.78945352373353	0.0356219717810896	0.498160165831876	0.1252	0.0687	0.0065	0.0029	0.0199	0.0033	0.004	0.022	0.1488	0.0134	0.0169	0.0062	0.0801	0.0197	0.0073	0.0032	0.0036	0.0983	0.0879	0.0101	0.0114	0.0079	0.0331	0.009	0.0119	0.175
6	rs71560633	137796462	1.06	0.964986553882562	2.79	1.29830379804321	0.0360400014287275	0.498981810524823	0.1252	0.0687	0.0065	0.0029	0.0199	0.0033	0.004	0.022	0.1489	0.0134	0.0169	0.0062	0.0801	0.0197	0.0073	0.0032	0.0036	0.0983	0.0879	0.0101	0.0114	0.0079	0.0331	0.0091	0.0119	0.175
6	rs7756356	137799725	1.06	0.964986553882562	2.8	1.26433078213629	0.0384549798413698	0.509281341970346	0.1251	0.0686	0.0065	0.0028	0.0198	0.0033	0.004	0.022	0.1492	0.0134	0.0169	0.0062	0.0802	0.0196	0.0073	0.0032	0.0037	0.0982	0.0879	0.0101	0.0114	0.0079	0.0332	0.0091	0.0119	0.175
6	rs12190327	137801137	1.06	0.964986553882562	2.8	1.26433078213629	0.0385373526441768	0.502683476714649	0.1251	0.0686	0.0065	0.0028	0.0198	0.0033	0.004	0.022	0.1492	0.0134	0.017	0.0062	0.0802	0.0196	0.0073	0.0032	0.0037	0.0982	0.0879	0.0101	0.0114	0.0079	0.0332	0.0091	0.0119	0.175
6	rs1333224	137801943	1.06	0.964986553882562	2.88	1.01205197621114	0.0386611400522279	0.502957951097221	0.1251	0.0686	0.0065	0.0028	0.0198	0.0033	0.004	0.022	0.1492	0.0134	0.017	0.0062	0.0801	0.0196	0.0073	0.0032	0.0037	0.0982	0.0879	0.0101	0.0114	0.0079	0.0332	0.0091	0.0119	0.175
6	rs76876775	137803217	1.06	0.964986553882562	2.9	0.954322971774498	0.0391312569561826	0.503644303702754	0.1251	0.0686	0.0065	0.0028	0.0198	0.0033	0.004	0.022	0.1492	0.0134	0.017	0.0062	0.0801	0.0196	0.0073	0.0032	0.0037	0.0982	0.0879	0.0101	0.0114	0.0079	0.0332	0.0091	0.0119	0.175
6	rs62434132	137805165	1.06	0.964986553882562	2.92	0.898693461391643	0.0414831554222053	0.510658638323259	0.1251	0.0686	0.0065	0.0028	0.0198	0.0033	0.004	0.022	0.1492	0.0134	0.0171	0.0062	0.0801	0.0196	0.0073	0.0032	0.0037	0.0981	0.0879	0.0101	0.0114	0.0079	0.0331	0.009	0.0119	0.175
6	rs12195682	137809472	1.06	0.964986553882562	2.92	0.898693461391643	0.03867491112211	0.528231375657549	0.1251	0.0687	0.0065	0.0029	0.0198	0.0033	0.004	0.0221	0.1492	0.0133	0.0171	0.0063	0.0801	0.0196	0.0072	0.0033	0.0037	0.0979	0.0877	0.0101	0.0115	0.0079	0.033	0.009	0.0119	0.1751
6	rs715002	137811295	1.06	0.964986553882562	2.92	0.898693461391643	0.0335198983050292	0.528509301211214	0.1251	0.0687	0.0065	0.0029	0.0198	0.0034	0.0041	0.0221	0.1492	0.0132	0.0172	0.0063	0.08	0.0196	0.0072	0.0033	0.0037	0.0978	0.0876	0.0101	0.0116	0.0079	0.033	0.009	0.0119	0.1752
6	rs62434134	137815120	1.05	1.03559017337659	2.93	0.871659766409689	0.0474015863172845	0.679684788468788	0.1245	0.0684	0.0068	0.0031	0.0195	0.0034	0.004	0.0226	0.1498	0.0126	0.0174	0.0064	0.0794	0.0194	0.007	0.0036	0.0037	0.0978	0.088	0.0101	0.0118	0.0077	0.0333	0.009	0.0118	0.1751
6	rs6909916	137815872	1.05	1.03559017337659	2.93	0.871659766409689	0.0515718882184043	0.712471391142564	0.1244	0.0684	0.0069	0.0032	0.0195	0.0034	0.004	0.0227	0.15	0.0125	0.0175	0.0064	0.0793	0.0193	0.007	0.0037	0.0037	0.0978	0.0881	0.0101	0.0119	0.0076	0.0334	0.009	0.0118	0.175
6	rs75653377	137817810	1.05	1.03559017337659	2.95	0.819141413036571	0.0562833923226543	0.760694973323676	0.1243	0.0683	0.0069	0.0032	0.0195	0.0033	0.004	0.0228	0.1502	0.0124	0.0176	0.0065	0.0792	0.0192	0.0069	0.0038	0.0037	0.0977	0.0882	0.0101	0.0119	0.0075	0.0334	0.009	0.0118	0.1748
6	rs62434138	137822114	1.04	1.10930661634754	2.96	0.793651312900757	0.0627318426823181	0.829114077220588	0.1243	0.068	0.007	0.0033	0.0195	0.0033	0.0039	0.0231	0.1504	0.0123	0.0177	0.0066	0.0791	0.0191	0.0069	0.0038	0.0037	0.0976	0.0885	0.01	0.0119	0.0075	0.0336	0.009	0.0117	0.1744
6	rs1569528	137826217	1.04	1.10930661634754	2.96	0.793651312900757	0.0639420487407991	0.842079763349433	0.1243	0.068	0.0071	0.0034	0.0196	0.0033	0.0039	0.0232	0.1505	0.0123	0.0177	0.0066	0.079	0.0191	0.0069	0.0039	0.0037	0.0976	0.0886	0.01	0.0119	0.0075	0.0336	0.009	0.0117	0.1743
6	rs62434139	137830540	1.04	1.10930661634754	2.97	0.768670182966371	0.0654811765790176	0.840379491980106	0.1243	0.068	0.0071	0.0034	0.0196	0.0033	0.0039	0.0232	0.1505	0.0123	0.0177	0.0067	0.079	0.019	0.0069	0.0039	0.0037	0.0976	0.0886	0.01	0.0119	0.0075	0.0336	0.009	0.0117	0.1743
6	rs169423	137833814	1.04	1.10930661634754	3.08	0.526582953384854	0.0648548340377546	0.846720492939582	0.1243	0.068	0.0071	0.0034	0.0196	0.0033	0.0039	0.0232	0.1505	0.0123	0.0177	0.0067	0.079	0.019	0.0069	0.0039	0.0037	0.0976	0.0886	0.01	0.0119	0.0075	0.0336	0.009	0.0117	0.1743
6	rs79936370	137840005	1.04	1.10930661634754	3.09	0.50746005104726	0.0652458349733878	0.864403198158675	0.1243	0.0679	0.0071	0.0034	0.0195	0.0033	0.0039	0.0233	0.1505	0.0122	0.0177	0.0067	0.079	0.019	0.0069	0.0039	0.0038	0.0976	0.0887	0.01	0.0119	0.0074	0.0336	0.009	0.0117	0.1743
6	rs9402899	137840573	1.04	1.10930661634754	3.09	0.50746005104726	0.0653438263974866	0.866890995342574	0.1243	0.0679	0.0071	0.0034	0.0195	0.0033	0.0039	0.0233	0.1505	0.0122	0.0177	0.0067	0.079	0.019	0.0069	0.0039	0.0038	0.0976	0.0887	0.01	0.0119	0.0074	0.0336	0.009	0.0117	0.1743
6	rs12204623	137843610	1.03	1.18616718476217	3.09	0.50746005104726	0.0645042518024717	0.924034099100014	0.1245	0.0677	0.0071	0.0033	0.0196	0.0033	0.0037	0.0236	0.1506	0.0121	0.0177	0.0067	0.0792	0.0188	0.0068	0.004	0.0039	0.0976	0.0888	0.01	0.0119	0.0072	0.0336	0.0089	0.0117	0.1743
6	rs17589010	137851233	1.03	1.18616718476217	3.09	0.50746005104726	0.0716298155175686	1.00010291003626	0.1247	0.0673	0.0071	0.0032	0.0197	0.0032	0.0036	0.0239	0.1507	0.0119	0.0177	0.0068	0.0794	0.0186	0.0066	0.0042	0.004	0.0977	0.089	0.01	0.0118	0.0069	0.0335	0.0087	0.0117	0.1744
6	rs72989430	137855815	1.03	1.18616718476217	3.1	0.488801954490689	0.0737951904296843	0.965495555865851	0.1247	0.0673	0.0071	0.0032	0.0197	0.0033	0.0035	0.0239	0.1507	0.0119	0.0177	0.0068	0.0796	0.0186	0.0066	0.0042	0.004	0.0976	0.0891	0.01	0.0118	0.0069	0.0334	0.0087	0.0117	0.1744
6	rs72989458	137859823	1.03	1.18616718476217	3.11	0.470604638115432	0.0739438718856776	0.965177702833725	0.1247	0.0673	0.0071	0.0032	0.0197	0.0033	0.0035	0.0239	0.1507	0.0119	0.0177	0.0068	0.0796	0.0186	0.0066	0.0042	0.004	0.0976	0.0891	0.01	0.0118	0.0069	0.0334	0.0087	0.0117	0.1744
6	rs203697	137862028	1.03	1.18616718476217	3.11	0.470604638115432	0.0738164187709408	0.965018784008384	0.1248	0.0674	0.0071	0.0032	0.0197	0.0033	0.0035	0.0239	0.1507	0.0119	0.0177	0.0068	0.0796	0.0186	0.0066	0.0042	0.004	0.0976	0.0891	0.01	0.0118	0.0069	0.0334	0.0087	0.0117	0.1743
6	rs71560637	137865131	1.03	1.18616718476217	3.1	0.488801954490689	0.0725077325129721	0.95581029574871	0.1248	0.0674	0.0071	0.0032	0.0198	0.0033	0.0035	0.0239	0.1507	0.0119	0.0177	0.0068	0.0796	0.0186	0.0066	0.0042	0.004	0.0976	0.0891	0.01	0.0118	0.0069	0.0334	0.0087	0.0117	0.1742
6	rs1412925	137873321	1.01	1.34943643539615	3.1	0.488801954490689	0.105332008126147	1.02834274433786	0.1246	0.0669	0.0073	0.0032	0.0196	0.0033	0.0036	0.0243	0.1499	0.0118	0.018	0.0068	0.0797	0.0186	0.0069	0.0046	0.0041	0.0983	0.0883	0.0101	0.012	0.0068	0.0335	0.0085	0.0119	0.1741
6	rs56223725	137873723	1.01	1.34943643539615	3.1	0.488801954490689	0.132017443497024	1.06401275656756	0.1243	0.0673	0.0074	0.0032	0.0196	0.0032	0.0035	0.0244	0.1503	0.0118	0.0183	0.0069	0.0793	0.0185	0.0069	0.005	0.0041	0.0988	0.0882	0.0101	0.0121	0.007	0.0335	0.008	0.0117	0.1735
6	rs681465	137882632	0.99	1.52561210963291	3.1	0.488801954490689	0.248181042858629	1.07487169859908	0.1247	0.0669	0.0075	0.0031	0.0196	0.0032	0.0033	0.0249	0.151	0.0114	0.0187	0.007	0.0806	0.0183	0.0072	0.0057	0.0041	0.0986	0.0877	0.0102	0.012	0.0071	0.0331	0.0071	0.0117	0.1722
6	rs13210685	137883233	0.99	1.52561210963291	3.1	0.488801954490689	0.256163110401529	1.08445104204464	0.1247	0.0669	0.0075	0.0031	0.0196	0.0032	0.0033	0.0249	0.151	0.0114	0.0187	0.007	0.0807	0.0183	0.0072	0.0057	0.0041	0.0985	0.0877	0.0102	0.012	0.0071	0.0332	0.0071	0.0117	0.1722
6	rs6915580	137883980	0.99	1.52561210963291	3.1	0.488801954490689	0.245725939996513	1.06822422450104	0.1247	0.0669	0.0075	0.0031	0.0196	0.0032	0.0033	0.0249	0.1511	0.0115	0.0187	0.007	0.0807	0.0183	0.0072	0.0057	0.0041	0.0984	0.0877	0.0102	0.012	0.0071	0.0331	0.0071	0.0117	0.1722
6	rs650434	137889729	0.99	1.52561210963291	3.1	0.488801954490689	0.210191484301119	1.07957821136147	0.1247	0.0669	0.0075	0.0031	0.0196	0.0032	0.0033	0.0248	0.1511	0.0115	0.0186	0.007	0.0807	0.0182	0.0073	0.0057	0.0041	0.0985	0.0876	0.0102	0.012	0.0072	0.033	0.0073	0.0116	0.1721
6	rs11751057	137890588	0.99	1.52561210963291	3.1	0.488801954490689	0.196234166492383	1.0691965438164	0.1247	0.0668	0.0075	0.0031	0.0197	0.0032	0.0033	0.0248	0.1511	0.0115	0.0186	0.007	0.0807	0.0182	0.0073	0.0057	0.0041	0.0985	0.0876	0.0103	0.012	0.0073	0.033	0.0073	0.0116	0.172
6	rs11963779	137894701	0.99	1.52561210963291	3.1	0.488801954490689	0.193584424359606	1.0743850369802	0.1247	0.0668	0.0075	0.0031	0.0197	0.0032	0.0033	0.0247	0.151	0.0115	0.0186	0.007	0.0808	0.0182	0.0075	0.0057	0.0041	0.0987	0.0876	0.0103	0.012	0.0074	0.0328	0.0075	0.0115	0.1717
6	rs606622	137899748	0.98	1.61859979960807	3.1	0.488801954490689	0.189667238018698	1.05948082260829	0.1249	0.0668	0.0074	0.0031	0.0198	0.0032	0.0033	0.0247	0.1508	0.0116	0.0188	0.007	0.0812	0.0182	0.0075	0.0057	0.0041	0.0981	0.0872	0.0104	0.0119	0.0075	0.033	0.0077	0.0113	0.1715
6	rs60638137	137902750	0.98	1.61859979960807	3.1	0.488801954490689	0.201204023194229	1.06433660493203	0.1249	0.0668	0.0073	0.0031	0.0199	0.0032	0.0033	0.0247	0.1507	0.0116	0.0189	0.007	0.0814	0.0182	0.0076	0.0057	0.0041	0.098	0.0871	0.0105	0.0119	0.0075	0.0331	0.0077	0.0113	0.1714
6	rs13196681	137908054	0.98	1.61859979960807	3.1	0.488801954490689	0.202339824920206	1.05285134635968	0.1248	0.0668	0.0073	0.0031	0.0199	0.0032	0.0033	0.0247	0.1508	0.0117	0.0189	0.007	0.0814	0.0182	0.0075	0.0057	0.0041	0.098	0.087	0.0105	0.0119	0.0075	0.033	0.0077	0.0113	0.1714
6	rs74355910	137910872	0.98	1.61859979960807	3.09	0.50746005104726	0.190689645186416	1.04784402771685	0.1248	0.0667	0.0073	0.0031	0.0199	0.0032	0.0034	0.0247	0.1508	0.0117	0.0189	0.007	0.0815	0.0182	0.0075	0.0057	0.0041	0.0979	0.087	0.0105	0.0119	0.0075	0.033	0.0077	0.0113	0.1714
6	rs116855070	137922391	0.98	1.61859979960807	3.09	0.50746005104726	0.181638141767314	1.05624595378655	0.1247	0.0667	0.0074	0.0031	0.0199	0.0032	0.0034	0.0246	0.1508	0.0117	0.0188	0.007	0.0817	0.0182	0.0076	0.0057	0.0041	0.0979	0.087	0.0105	0.0119	0.0076	0.033	0.0077	0.0113	0.1713
6	rs695151	137924662	0.96	1.81448239590599	3.09	0.50746005104726	0.277795284033172	1.00698846851809	0.1235	0.0663	0.0077	0.0029	0.02	0.0031	0.0032	0.0245	0.1517	0.012	0.0192	0.0072	0.0866	0.0183	0.0076	0.0056	0.004	0.096	0.0861	0.0108	0.0115	0.0078	0.0325	0.008	0.011	0.1697
6	rs9402906	137925101	0.96	1.81448239590599	3.05	0.586779315918157	0.274998683464029	0.996583592614322	0.1235	0.0663	0.0077	0.0028	0.02	0.0031	0.0032	0.0245	0.1516	0.012	0.0192	0.0072	0.087	0.0183	0.0076	0.0056	0.004	0.0958	0.086	0.0108	0.0115	0.0078	0.0325	0.008	0.011	0.1696
6	rs6917072	137930302	0.96	1.81448239590599	3.04	0.607799794750251	0.327297250049592	0.971061296477446	0.1229	0.0661	0.0078	0.0028	0.0201	0.0031	0.0032	0.0246	0.1515	0.012	0.0193	0.0071	0.0898	0.0183	0.0076	0.0056	0.004	0.095	0.0855	0.0108	0.0115	0.0079	0.0324	0.0081	0.011	0.1691
6	rs118113693	137939612	0.92	2.24640170689441	3.04	0.607799794750251	1.90455655533823	0.821262651530228	0.1207	0.0679	0.0083	0.0026	0.0201	0.0027	0.0028	0.0242	0.1485	0.0117	0.0197	0.007	0.1114	0.0178	0.0076	0.005	0.0037	0.0908	0.0806	0.0108	0.0114	0.0078	0.0303	0.0083	0.0107	0.1645
6	rs13209759	137941096	0.92	2.24640170689441	3.04	0.607799794750251	1.95887593642522	0.830038802497907	0.1206	0.0679	0.0083	0.0025	0.0201	0.0027	0.0028	0.0242	0.1485	0.0117	0.0197	0.007	0.1117	0.0178	0.0076	0.005	0.0037	0.0907	0.0806	0.0108	0.0114	0.0078	0.0303	0.0083	0.0107	0.1644
6	rs486491	137947897	0.91	2.36284399666308	3.03	0.629303794260587	2.20464582365266	0.839297873641215	0.1205	0.068	0.0084	0.0025	0.0201	0.0027	0.0028	0.0241	0.1483	0.0117	0.0197	0.007	0.1129	0.0178	0.0076	0.005	0.0037	0.0905	0.0803	0.0108	0.0114	0.0078	0.0302	0.0083	0.0107	0.1642
6	rs76822624	137951776	0.91	2.36284399666308	3.03	0.629303794260587	2.41820903704829	0.837135507929591	0.1205	0.0682	0.0084	0.0025	0.0201	0.0027	0.0028	0.024	0.1481	0.0117	0.0197	0.007	0.1142	0.0178	0.0076	0.0049	0.0037	0.0903	0.0799	0.0108	0.0114	0.0078	0.03	0.0083	0.0107	0.1639
6	rs6941060	137955032	0.9	2.48270077578681	3.03	0.629303794260587	2.96464444259916	0.838216545498479	0.1204	0.0686	0.0084	0.0025	0.02	0.0027	0.0028	0.0239	0.1481	0.0117	0.0197	0.007	0.1166	0.0177	0.0075	0.0049	0.0036	0.0899	0.0792	0.0108	0.0114	0.0078	0.0297	0.0084	0.0107	0.1633
6	rs584616	137962946	0.83	3.41833324354102	3.02	0.651294786134349	12.0002233575214	0.419395388203675	0.1214	0.072	0.008	0.0021	0.0197	0.0023	0.0025	0.0219	0.144	0.0114	0.0197	0.0067	0.1435	0.0174	0.0073	0.0043	0.0032	0.0881	0.0694	0.0104	0.0108	0.0077	0.027	0.0083	0.0105	0.1579
6	rs13192841	137967214	0.83	3.41833324354102	3.02	0.651294786134349	12.104578478093	0.435440935232717	0.1214	0.072	0.008	0.0021	0.0197	0.0023	0.0025	0.0219	0.144	0.0114	0.0197	0.0067	0.1437	0.0173	0.0073	0.0043	0.0032	0.0881	0.0693	0.0104	0.0108	0.0077	0.0269	0.0083	0.0105	0.1579
6	Affx-27786290	137973832	0.82	3.56592796561481	3.03	0.629303794260587	12.8478478529143	0.364565652655966	0.1218	0.0724	0.0079	0.002	0.0197	0.0022	0.0025	0.0218	0.1439	0.0113	0.0197	0.0067	0.1451	0.0173	0.0072	0.0042	0.0031	0.088	0.0688	0.0104	0.0108	0.0076	0.0265	0.0083	0.0104	0.1578
6	rs17066690	137983981	0.82	3.56592796561481	3.03	0.629303794260587	13.1303269633491	0.36746393293686	0.1219	0.0725	0.0079	0.002	0.0197	0.0022	0.0025	0.0217	0.1439	0.0113	0.0197	0.0067	0.1455	0.0173	0.0072	0.0042	0.0031	0.0879	0.0686	0.0104	0.0108	0.0076	0.0263	0.0082	0.0104	0.1578
6	rs75034777	137984201	0.82	3.56592796561481	3.03	0.629303794260587	13.1310238808727	0.367590092303034	0.1219	0.0725	0.0079	0.002	0.0197	0.0022	0.0025	0.0217	0.1439	0.0113	0.0197	0.0067	0.1455	0.0173	0.0072	0.0042	0.0031	0.0879	0.0686	0.0104	0.0108	0.0076	0.0263	0.0082	0.0104	0.1578
6	rs10447420	137989828	0.82	3.56592796561481	3.03	0.629303794260587	13.4160067299501	0.418348916129328	0.122	0.0726	0.0079	0.002	0.0197	0.0022	0.0025	0.0217	0.1438	0.0113	0.0197	0.0067	0.1459	0.0173	0.0072	0.0042	0.0031	0.0879	0.0684	0.0104	0.0108	0.0076	0.0262	0.0082	0.0104	0.1578
6	rs605777	137994980	0.82	3.56592796561481	3.03	0.629303794260587	13.3922374780851	0.397054497702307	0.1219	0.0727	0.0079	0.002	0.0197	0.0022	0.0025	0.0217	0.1439	0.0113	0.0196	0.0067	0.1459	0.0173	0.0072	0.0042	0.0031	0.0879	0.0685	0.0104	0.0108	0.0076	0.0262	0.0082	0.0104	0.1578
6	rs34949469	138000176	0.76	4.52549867642941	3.02	0.651294786134349	15.1448377790229	0.451112377724515	0.1326	0.0827	0.0071	0.0014	0.0179	0.0017	0.0018	0.0193	0.1478	0.0102	0.0185	0.0061	0.146	0.0151	0.0061	0.0029	0.0022	0.0818	0.0639	0.0089	0.0106	0.0067	0.0229	0.0073	0.0096	0.1668
6	rs77027760	138002061	0.73	5.05317064360908	2.99	0.72022314582581	16.9715736479638	0.591369248676502	0.1354	0.0882	0.0069	0.0012	0.0172	0.0015	0.0016	0.019	0.1477	0.0098	0.018	0.0059	0.146	0.0146	0.0057	0.0025	0.0019	0.0809	0.0622	0.0085	0.011	0.0064	0.0213	0.007	0.0093	0.1684
6	rs10499194	138002637	0.73	5.05317064360908	2.96	0.793651312900757	17.0570717443002	0.602679848136532	0.1357	0.0886	0.0068	0.0012	0.0172	0.0015	0.0016	0.019	0.1477	0.0097	0.0179	0.0059	0.1459	0.0145	0.0057	0.0025	0.0018	0.0808	0.0621	0.0085	0.011	0.0064	0.0212	0.007	0.0093	0.1685
6	rs6920220	138006504	0.71	5.42279776445229	2.96	0.793651312900757	18.0696811348716	0.865180476910368	0.1365	0.0919	0.0064	0.0011	0.0165	0.0013	0.0014	0.0189	0.1474	0.0093	0.0168	0.0054	0.1462	0.0139	0.0054	0.0023	0.0017	0.0826	0.0622	0.0081	0.0112	0.0061	0.0199	0.0066	0.0088	0.1699
6	rs76975622	138009208	0.69	5.80674929011636	2.96	0.793651312900757	19.4657037520699	1.12374221684153	0.1374	0.0946	0.006	0.001	0.016	0.0013	0.0013	0.0189	0.1478	0.0089	0.0162	0.0051	0.1464	0.0133	0.0051	0.002	0.0016	0.0836	0.0619	0.0078	0.0116	0.0058	0.0187	0.0063	0.0083	0.1713
6	rs74648690	138012035	0.67	6.20506206718371	2.92	0.898693461391643	21.1787790518705	1.43823999996995	0.1382	0.0976	0.0056	9e-04	0.0153	0.0012	0.0012	0.0188	0.1479	0.0086	0.0154	0.0047	0.1466	0.0126	0.0048	0.0019	0.0014	0.085	0.0616	0.0074	0.012	0.0055	0.0175	0.0059	0.0077	0.1727
6	rs6911600	138017298	0.44	11.8267404293518	2.92	0.898693461391643	50.5962818919022	9.77135605468091	0.1451	0.1238	0.0019	2e-04	0.0092	3e-04	1e-04	0.0186	0.1502	0.005	0.0083	0.0014	0.149	0.0066	0.002	4e-04	3e-04	0.0973	0.0593	0.0043	0.0153	0.0025	0.0067	0.0025	0.003	0.1857
6	rs77672331	138020210	0.45	11.5422550198213	2.92	0.898693461391643	48.3906735497245	8.58411323964388	0.1463	0.1269	0.0021	3e-04	0.0096	1e-04	2e-04	0.0184	0.1449	0.0051	0.0084	0.0015	0.1484	0.0064	0.0016	0	3e-04	0.0978	0.0601	0.0042	0.0148	0.0019	0.0071	0.0016	0.0034	0.1862
6	rs75304179	138022082	0.45	11.5422550198213	2.92	0.898693461391643	47.8460062473216	8.54142056140757	0.1464	0.1268	0.0021	3e-04	0.0096	1e-04	2e-04	0.0184	0.1449	0.0051	0.0084	0.0014	0.1477	0.0064	0.0018	0	3e-04	0.0981	0.0602	0.0042	0.0147	0.0018	0.0072	0.0017	0.0034	0.1863
6	rs72976896	138024039	0.58	8.17602855336194	2.92	0.898693461391643	20.8028858789022	5.66426061376712	0.1496	0.1251	0.0028	7e-04	0.0118	6e-04	7e-04	0.0203	0.1506	0.0066	0.0102	0.0022	0.108	0.0086	0.0028	3e-04	8e-04	0.0983	0.0662	0.0057	0.0146	0.0029	0.0114	0.0027	0.0051	0.1898
6	rs477721	138027772	0.68	6.00410834852372	2.92	0.898693461391643	11.746734470739	4.11622336884449	0.152	0.1236	0.0033	9e-04	0.0138	9e-04	0.001	0.0216	0.1547	0.0076	0.0114	0.0028	0.0793	0.0101	0.0035	5e-04	0.0011	0.0985	0.07	0.0067	0.0146	0.0037	0.0143	0.0033	0.0063	0.1923
6	rs76195386	138027910	0.68	6.00410834852372	2.92	0.898693461391643	11.5733329630204	4.0684699474243	0.1519	0.1235	0.0033	9e-04	0.0139	9e-04	0.001	0.0215	0.1546	0.0076	0.0115	0.0028	0.0791	0.0102	0.0036	5e-04	0.0011	0.0985	0.0701	0.0068	0.0146	0.0037	0.0144	0.0033	0.0063	0.1922
6	rs682278	138030720	0.71	5.42279776445229	2.92	0.898693461391643	9.48860050813733	3.49248486740484	0.1498	0.1215	0.0036	0.001	0.0145	0.0011	0.0011	0.0221	0.1541	0.0081	0.0121	0.0031	0.077	0.0107	0.004	6e-04	0.0013	0.0975	0.0721	0.0072	0.0142	0.0041	0.0157	0.0036	0.0068	0.1911
6	rs116869427	138033071	0.72	5.23619609163053	2.92	0.898693461391643	8.71010532032348	3.28309286627718	0.1485	0.1204	0.0037	0.001	0.0147	0.0012	0.0012	0.0223	0.1537	0.0083	0.0123	0.0032	0.0769	0.0109	0.0042	7e-04	0.0014	0.0979	0.0726	0.0074	0.0142	0.0042	0.0161	0.0037	0.007	0.1902
6	rs669274	138033618	0.72	5.23619609163053	2.92	0.898693461391643	8.59226856536956	3.21472762742894	0.1483	0.1202	0.0038	0.0011	0.0148	0.0012	0.0012	0.0224	0.1537	0.0083	0.0124	0.0032	0.0765	0.011	0.0043	7e-04	0.0014	0.098	0.0727	0.0074	0.0142	0.0043	0.0162	0.0037	0.007	0.1901
6	rs6938458	138033789	0.73	5.05317064360908	2.92	0.898693461391643	8.56131777402313	3.20922687024316	0.1482	0.1202	0.0038	0.0011	0.0147	0.0012	0.0012	0.0224	0.1536	0.0083	0.0124	0.0032	0.0765	0.011	0.0044	7e-04	0.0014	0.098	0.0727	0.0074	0.0142	0.0043	0.0162	0.0037	0.0071	0.1901
6	rs77283681	138039984	0.74	4.87371625062596	2.92	0.898693461391643	7.67456156125963	3.01638784552308	0.1469	0.1189	0.0039	0.0011	0.0149	0.0013	0.0013	0.0226	0.1532	0.0085	0.0126	0.0034	0.0764	0.0112	0.0045	7e-04	0.0015	0.0981	0.0734	0.0076	0.0142	0.0044	0.0168	0.0039	0.0074	0.1891
6	rs116897965	138059230	0.84	3.27424107845835	2.93	0.871659766409689	3.21057700557209	1.72716476874444	0.1367	0.1093	0.0049	0.0015	0.0171	0.0019	0.0019	0.0242	0.1501	0.01	0.0146	0.0044	0.0755	0.0132	0.0055	0.0011	0.0022	0.0995	0.0788	0.0089	0.014	0.0054	0.0205	0.0047	0.0095	0.1824
6	rs111958187	138066984	0.84	3.27424107845835	2.96	0.793651312900757	3.0801052135035	1.69893101602217	0.1363	0.1089	0.0049	0.0015	0.0172	0.0019	0.0019	0.0243	0.1501	0.0101	0.0146	0.0044	0.0754	0.0133	0.0055	0.0012	0.0022	0.0995	0.079	0.0089	0.014	0.0055	0.0207	0.0047	0.0096	0.1821
6	rs62434176	138067890	0.84	3.27424107845835	2.95	0.819141413036571	3.05561792402465	1.6912270163226	0.1362	0.1088	0.0049	0.0015	0.0172	0.0019	0.0019	0.0243	0.1501	0.0101	0.0146	0.0044	0.0754	0.0133	0.0056	0.0012	0.0023	0.0995	0.0791	0.009	0.014	0.0055	0.0207	0.0047	0.0096	0.182
6	rs75142623	138072312	0.87	2.86288737608044	2.97	0.768670182966371	2.1211328887987	1.41012391558746	0.1328	0.1056	0.0052	0.0016	0.0179	0.0021	0.0021	0.0249	0.149	0.0107	0.0152	0.0048	0.0751	0.0139	0.0059	0.0013	0.0025	0.0999	0.0808	0.0094	0.0139	0.0058	0.0219	0.005	0.0102	0.1798
6	rs9376297	138078785	0.87	2.86288737608044	3.04	0.607799794750251	1.97787087473313	1.34099805476904	0.1318	0.1047	0.0053	0.0017	0.0181	0.0021	0.0022	0.025	0.1487	0.0108	0.0154	0.0049	0.0749	0.0141	0.006	0.0013	0.0026	0.1	0.0812	0.0095	0.0138	0.0059	0.0223	0.0051	0.0104	0.1791
6	rs62434177	138087506	0.88	2.73271025696763	3.04	0.607799794750251	1.67855901325005	1.24809310506092	0.1309	0.1037	0.0054	0.0017	0.0183	0.0022	0.0022	0.025	0.1481	0.011	0.0156	0.005	0.0751	0.0144	0.0061	0.0014	0.0026	0.1003	0.0818	0.0096	0.0137	0.006	0.0227	0.0052	0.0107	0.1783
6	rs13217946	138091056	0.88	2.73271025696763	3.05	0.586779315918157	1.62523594634288	1.28887086680226	0.1307	0.1036	0.0054	0.0017	0.0183	0.0022	0.0023	0.025	0.148	0.011	0.0156	0.005	0.0752	0.0144	0.0061	0.0014	0.0026	0.1004	0.0819	0.0097	0.0137	0.0061	0.0227	0.0052	0.0107	0.1782
6	rs9402920	138092422	0.88	2.73271025696763	3.04	0.607799794750251	1.6168725880295	1.2722985512939	0.1307	0.1036	0.0054	0.0017	0.0183	0.0022	0.0023	0.025	0.148	0.011	0.0156	0.005	0.0752	0.0144	0.0061	0.0014	0.0026	0.1005	0.0819	0.0097	0.0137	0.0061	0.0228	0.0052	0.0107	0.1782
6	rs112464023	138098853	0.88	2.73271025696763	3.05	0.586779315918157	1.59639115154826	1.23094821677827	0.1306	0.1035	0.0054	0.0017	0.0184	0.0022	0.0023	0.025	0.1479	0.011	0.0157	0.005	0.0752	0.0144	0.0061	0.0014	0.0026	0.1005	0.0819	0.0097	0.0136	0.0061	0.0228	0.0052	0.0107	0.1781
6	rs12527457	138098933	0.88	2.73271025696763	3.06	0.566238797870229	1.58265242064369	1.22596237366977	0.1306	0.1034	0.0054	0.0017	0.0184	0.0022	0.0023	0.025	0.1479	0.011	0.0157	0.005	0.0752	0.0144	0.0061	0.0014	0.0026	0.1005	0.0819	0.0097	0.0136	0.0061	0.0228	0.0052	0.0107	0.1781
6	rs74528247	138106080	0.89	2.60598534386854	3.07	0.546174590811499	1.35755259836931	1.20406711055889	0.1294	0.1023	0.0055	0.0017	0.0185	0.0023	0.0023	0.0249	0.1473	0.0111	0.0159	0.0051	0.0755	0.0146	0.0062	0.0014	0.0027	0.1015	0.0827	0.0098	0.0134	0.0061	0.0232	0.0053	0.0109	0.1772
6	rs1953760	138109198	0.89	2.60598534386854	3.07	0.546174590811499	1.31332107959631	1.13258106505008	0.1291	0.102	0.0055	0.0018	0.0186	0.0023	0.0024	0.0249	0.1473	0.0111	0.0159	0.0052	0.0755	0.0147	0.0063	0.0014	0.0027	0.1017	0.0828	0.0098	0.0134	0.0062	0.0233	0.0053	0.011	0.177
6	rs72980707	138113689	0.9	2.48270077578681	3.07	0.546174590811499	1.28212233166899	1.12177974792972	0.1286	0.1018	0.0056	0.0018	0.0185	0.0023	0.0024	0.0249	0.1473	0.0112	0.016	0.0053	0.0756	0.0147	0.0063	0.0015	0.0028	0.1019	0.0829	0.0099	0.0134	0.0062	0.0234	0.0053	0.0111	0.1766
6	rs618273	138119593	0.9	2.48270077578681	3.06	0.566238797870229	1.21891841126696	1.01147696472502	0.1277	0.1012	0.0057	0.0018	0.0184	0.0024	0.0025	0.0249	0.1474	0.0113	0.0161	0.0055	0.0757	0.0149	0.0065	0.0015	0.0029	0.1023	0.083	0.0099	0.0134	0.0063	0.0236	0.0054	0.0112	0.1758
6	rs78050333	138126734	0.95	1.91741650264711	3.06	0.566238797870229	0.52298653315019	0.699671573837005	0.1193	0.0923	0.0061	0.0019	0.0193	0.0029	0.003	0.0247	0.1473	0.012	0.0174	0.0062	0.0773	0.0164	0.0071	0.0022	0.0032	0.1072	0.0869	0.0108	0.0124	0.0069	0.0267	0.0058	0.0124	0.169
6	rs17066886	138128750	0.96	1.81448239590599	3.06	0.566238797870229	0.465205306205492	0.643170888784072	0.119	0.092	0.0061	0.0019	0.0194	0.0029	0.003	0.0246	0.1474	0.012	0.0175	0.0062	0.0775	0.0165	0.0072	0.0022	0.0032	0.1074	0.0871	0.0108	0.0124	0.0069	0.0269	0.0058	0.0124	0.1687
6	rs56402635	138132130	0.96	1.81448239590599	3.07	0.546174590811499	0.446635014086019	0.652511609998697	0.1186	0.0914	0.0061	0.0019	0.0194	0.0029	0.003	0.0246	0.1475	0.012	0.0175	0.0063	0.0777	0.0165	0.0072	0.0022	0.0032	0.1077	0.0874	0.0108	0.0124	0.0069	0.027	0.0058	0.0124	0.1684
6	rs10499197	138132516	0.96	1.81448239590599	3.07	0.546174590811499	0.445263166371306	0.654851644018312	0.1186	0.0914	0.0061	0.0019	0.0194	0.0029	0.003	0.0246	0.1475	0.012	0.0175	0.0063	0.0777	0.0165	0.0072	0.0022	0.0032	0.1077	0.0874	0.0108	0.0124	0.0069	0.0271	0.0058	0.0124	0.1684
6	rs892999	138138705	0.96	1.81448239590599	3.07	0.546174590811499	0.427677101199996	0.667168315266251	0.1182	0.0908	0.0061	0.0019	0.0194	0.003	0.0031	0.0245	0.1476	0.012	0.0176	0.0063	0.078	0.0165	0.0072	0.0022	0.0032	0.108	0.0877	0.0109	0.0123	0.007	0.0273	0.0058	0.0125	0.1681
6	rs75107996	138140946	0.98	1.61859979960807	3.07	0.546174590811499	0.408441793534573	0.72711990830154	0.1156	0.0875	0.0061	0.0019	0.0196	0.0031	0.0032	0.0245	0.1478	0.0121	0.0177	0.0063	0.0791	0.0167	0.0072	0.0023	0.0033	0.1104	0.089	0.011	0.0121	0.007	0.0283	0.0059	0.0127	0.1664
6	rs694764	138142754	0.98	1.61859979960807	3.07	0.546174590811499	0.417859893216137	0.764630967281992	0.1139	0.0853	0.0061	0.002	0.0197	0.0032	0.0033	0.0245	0.148	0.0121	0.0178	0.0063	0.08	0.0167	0.0072	0.0024	0.0033	0.1119	0.09	0.0111	0.012	0.0071	0.029	0.0059	0.0128	0.1653
6	rs2788287	138150434	0.99	1.52561210963291	3.07	0.546174590811499	0.412505971967207	0.837135507929591	0.1141	0.0839	0.0061	0.002	0.0197	0.0032	0.0033	0.0246	0.1486	0.0121	0.0177	0.0063	0.0799	0.0167	0.0073	0.0025	0.0034	0.1124	0.0896	0.0111	0.012	0.0072	0.0294	0.006	0.0128	0.1649
6	rs72980749	138150853	0.99	1.52561210963291	3.07	0.546174590811499	0.411645665683601	0.840224957321734	0.1141	0.0838	0.0061	0.002	0.0197	0.0032	0.0033	0.0246	0.1486	0.0121	0.0177	0.0063	0.0799	0.0167	0.0073	0.0025	0.0034	0.1124	0.0896	0.0111	0.012	0.0072	0.0295	0.006	0.0128	0.1648
6	rs9389536	138157037	0.99	1.52561210963291	3.06	0.566238797870229	0.40088287618703	0.888565014304769	0.1143	0.0831	0.0061	0.002	0.0197	0.0032	0.0033	0.0247	0.149	0.0121	0.0177	0.0063	0.0799	0.0167	0.0073	0.0025	0.0034	0.1125	0.0895	0.0111	0.012	0.0072	0.0297	0.006	0.0128	0.1647
6	rs117123663	138158316	0.99	1.52561210963291	3.06	0.566238797870229	0.393955458876858	0.894039624846394	0.1143	0.083	0.0061	0.002	0.0197	0.0032	0.0033	0.0247	0.1491	0.0121	0.0177	0.0063	0.08	0.0167	0.0073	0.0025	0.0034	0.1124	0.0895	0.0111	0.012	0.0072	0.0297	0.006	0.0128	0.1647
6	rs73564236	138166893	0.99	1.52561210963291	3.07	0.546174590811499	0.387033365281818	0.936339835020505	0.1145	0.0825	0.0061	0.002	0.0197	0.0032	0.0033	0.0248	0.1494	0.0122	0.0178	0.0063	0.0799	0.0167	0.0073	0.0025	0.0034	0.1125	0.0894	0.0111	0.012	0.0072	0.0298	0.006	0.0128	0.1646
6	rs5029939	138195723	0.99	1.52561210963291	3.07	0.546174590811499	0.378028655963629	1.03333231100526	0.115	0.0797	0.0064	0.002	0.0197	0.0031	0.0035	0.025	0.1505	0.0123	0.0177	0.0064	0.0804	0.0166	0.0072	0.0025	0.0034	0.113	0.0891	0.0111	0.0121	0.0071	0.0303	0.0059	0.0127	0.1641
6	rs2230926	138196066	0.99	1.52561210963291	3.08	0.526582953384854	0.371958260052547	1.02834274433786	0.1152	0.0795	0.0064	0.002	0.0197	0.0031	0.0035	0.025	0.1505	0.0123	0.0177	0.0065	0.0806	0.0166	0.0072	0.0025	0.0034	0.113	0.0891	0.0111	0.0121	0.0071	0.0304	0.0059	0.0127	0.164
6	rs5029948	138197329	0.99	1.52561210963291	3.11	0.470604638115432	0.374030779745014	1.05188183672075	0.1155	0.0795	0.0064	0.002	0.0197	0.0031	0.0035	0.025	0.1505	0.0123	0.0177	0.0065	0.0804	0.0166	0.0071	0.0025	0.0034	0.1131	0.0891	0.0111	0.0121	0.0071	0.0304	0.0058	0.0127	0.1637
6	rs610604	138199417	1	1.43589860781958	3.11	0.470604638115432	0.377095711764364	1.05107404064942	0.1155	0.0794	0.0064	0.002	0.0197	0.0031	0.0035	0.025	0.1505	0.0123	0.0177	0.0065	0.0804	0.0166	0.0071	0.0025	0.0034	0.1131	0.0892	0.0111	0.0121	0.0071	0.0304	0.0059	0.0127	0.1636
6	rs112308288	138223087	1	1.43589860781958	3.11	0.470604638115432	0.400996019174034	1.28803299990332	0.1156	0.0794	0.0064	0.002	0.0198	0.0031	0.0035	0.025	0.1506	0.0123	0.0177	0.0066	0.0803	0.0166	0.0072	0.0025	0.0034	0.113	0.0889	0.0111	0.0121	0.0071	0.0304	0.0058	0.0127	0.1635
6	rs34261503	138240225	1	1.43589860781958	3.11	0.470604638115432	0.388145637232274	1.26778524636371	0.1157	0.0794	0.0064	0.002	0.0198	0.0031	0.0035	0.025	0.1506	0.0123	0.0177	0.0067	0.0802	0.0165	0.0072	0.0025	0.0034	0.113	0.0888	0.0111	0.0121	0.0071	0.0304	0.0059	0.0127	0.1634
6	rs4895499	138241185	1	1.43589860781958	3.11	0.470604638115432	0.385534360738159	1.27012513330456	0.1157	0.0794	0.0063	0.002	0.0198	0.0031	0.0035	0.025	0.1506	0.0123	0.0177	0.0067	0.0802	0.0165	0.0072	0.0025	0.0034	0.113	0.0888	0.0111	0.0121	0.0071	0.0304	0.0059	0.0127	0.1634
6	rs72980776	138242998	1.01	1.34943643539615	3.11	0.470604638115432	0.329237585092232	1.23294354557965	0.1165	0.0792	0.0063	0.0021	0.0201	0.003	0.0035	0.025	0.1508	0.0124	0.0177	0.0069	0.0798	0.0165	0.0073	0.0025	0.0034	0.1128	0.088	0.0111	0.012	0.0072	0.0307	0.0059	0.0127	0.1631
6	rs76010350	138243931	1.01	1.34943643539615	3.11	0.470604638115432	0.294460027480629	1.14734038464196	0.117	0.079	0.0064	0.0022	0.0203	0.003	0.0036	0.025	0.151	0.0125	0.0178	0.0072	0.0795	0.0165	0.0073	0.0025	0.0035	0.1126	0.0873	0.0111	0.012	0.0072	0.0308	0.006	0.0127	0.1627
6	rs1545092	138244943	1.02	1.26620126232677	3.12	0.452863978564029	0.276068912726085	1.09339512849267	0.1175	0.0788	0.0064	0.0023	0.0205	0.003	0.0036	0.025	0.1512	0.0125	0.0179	0.0074	0.0792	0.0165	0.0074	0.0025	0.0035	0.1123	0.0866	0.0111	0.012	0.0072	0.0309	0.0061	0.0127	0.1624
6	rs113164383	138245745	1.03	1.18616718476217	3.12	0.452863978564029	0.257148170617833	1.1126298816857	0.1181	0.0787	0.0064	0.0024	0.0207	0.003	0.0037	0.025	0.1517	0.0126	0.0179	0.0075	0.0788	0.0165	0.0074	0.0025	0.0035	0.112	0.0859	0.011	0.012	0.0072	0.031	0.0061	0.0128	0.1622
6	rs77320369	138249877	1.04	1.10930661634754	3.12	0.452863978564029	0.21972950141111	1.13503853815058	0.1206	0.0779	0.0064	0.0029	0.0214	0.0029	0.004	0.0248	0.1536	0.0129	0.018	0.008	0.0771	0.0165	0.0075	0.0027	0.0037	0.1104	0.0825	0.0109	0.0121	0.0073	0.0316	0.0064	0.0134	0.1609
6	rs17724708	138252834	1.04	1.10930661634754	3.13	0.435575753324506	0.212604123182664	1.11851036236882	0.1207	0.0778	0.0064	0.0029	0.0214	0.0029	0.0041	0.0248	0.1536	0.0129	0.018	0.008	0.077	0.0165	0.0075	0.0027	0.0037	0.1103	0.0823	0.0109	0.0121	0.0073	0.0317	0.0064	0.0135	0.1608
6	rs6928190	138253577	1.04	1.10930661634754	3.13	0.435575753324506	0.219195657147684	1.1158961135174	0.1207	0.0778	0.0064	0.0029	0.0214	0.0029	0.0041	0.0248	0.1536	0.0129	0.018	0.008	0.077	0.0165	0.0075	0.0027	0.0037	0.1104	0.0822	0.0109	0.0121	0.0073	0.0317	0.0063	0.0135	0.1608
6	rs118188393	138254916	1.04	1.10930661634754	3.13	0.435575753324506	0.213492641597977	1.16427385360721	0.1209	0.0778	0.0064	0.0029	0.0214	0.0029	0.0041	0.0248	0.1536	0.0129	0.018	0.008	0.077	0.0165	0.0075	0.0027	0.0037	0.1101	0.0822	0.0109	0.0121	0.0073	0.0317	0.0063	0.0136	0.1608
6	rs35168417	138264707	1.05	1.03559017337659	3.13	0.435575753324506	0.197083330792765	1.24725987557308	0.1215	0.0774	0.0064	0.0029	0.0215	0.0029	0.0041	0.0248	0.1538	0.013	0.0181	0.0081	0.0772	0.0165	0.0077	0.0026	0.0038	0.1094	0.0817	0.0107	0.0121	0.0073	0.032	0.0066	0.0137	0.1604
6	rs9321637	138266685	1.05	1.03559017337659	3.12	0.452863978564029	0.172016347393224	1.08640131581082	0.1217	0.0772	0.0064	0.0029	0.0216	0.0029	0.0041	0.0247	0.1538	0.013	0.018	0.0082	0.0772	0.0165	0.0077	0.0026	0.0038	0.1092	0.0815	0.0107	0.0121	0.0073	0.0321	0.0067	0.0138	0.1604
6	rs34598468	138268261	1.05	1.03559017337659	3.14	0.418735639412168	0.162075558298139	1.11099742541076	0.122	0.0769	0.0064	0.003	0.0216	0.0029	0.0041	0.0246	0.1541	0.013	0.0181	0.0082	0.0771	0.0165	0.0077	0.0026	0.0038	0.109	0.0816	0.0107	0.012	0.0074	0.0322	0.0067	0.0138	0.1602
6	rs72982708	138279369	1.05	1.03559017337659	3.14	0.418735639412168	0.14326073246988	1.14258081804904	0.1217	0.0767	0.0066	0.003	0.0217	0.0029	0.0041	0.0246	0.1543	0.013	0.018	0.0083	0.0774	0.0166	0.0077	0.0026	0.0039	0.1084	0.0813	0.0106	0.012	0.0074	0.0322	0.007	0.0139	0.1603
6	rs9376307	138283265	1.05	1.03559017337659	3.15	0.402339212139645	0.137554515735984	1.12014483677375	0.1216	0.0767	0.0066	0.003	0.0217	0.0029	0.0041	0.0246	0.1543	0.013	0.018	0.0083	0.0775	0.0166	0.0077	0.0026	0.0039	0.1083	0.0813	0.0106	0.012	0.0074	0.0322	0.007	0.0139	0.1603
6	rs9373202	138285462	1.06	0.964986553882562	3.15	0.402339212139645	0.0814455091321135	0.998342952017418	0.1217	0.0766	0.0069	0.0029	0.0219	0.0027	0.0039	0.0242	0.1564	0.0129	0.018	0.0082	0.0767	0.0167	0.0075	0.0026	0.0038	0.1088	0.0807	0.0102	0.011	0.0074	0.0321	0.0074	0.0147	0.1605
6	rs66489050	138290081	1.06	0.964986553882562	3.15	0.402339212139645	0.0766751151760979	1.04752112965696	0.1217	0.0764	0.0067	0.0029	0.0219	0.0027	0.0039	0.0242	0.157	0.0129	0.018	0.0082	0.0767	0.0168	0.0075	0.0026	0.0038	0.1086	0.0807	0.0102	0.011	0.0074	0.0321	0.0074	0.0147	0.1603
6	rs7748243	138290146	1.06	0.964986553882562	3.16	0.386381943985473	0.077307778724951	1.04622972542688	0.1217	0.0765	0.0067	0.0029	0.0219	0.0027	0.0039	0.0242	0.1568	0.0129	0.0182	0.0082	0.0767	0.0168	0.0075	0.0026	0.0038	0.1086	0.0807	0.0102	0.011	0.0074	0.032	0.0074	0.0147	0.1603
6	rs77979875	138294602	1.06	0.964986553882562	3.17	0.370859203571921	0.0914974391790658	1.39703426546903	0.1221	0.0763	0.0068	0.003	0.0219	0.0027	0.004	0.0242	0.1568	0.0129	0.0181	0.0081	0.0766	0.0169	0.0075	0.0027	0.0038	0.1084	0.0806	0.0103	0.0109	0.0075	0.0319	0.0074	0.0147	0.16
6	rs9373204	138298368	1.07	0.897462410887183	3.19	0.341098255896361	0.0807912482178296	1.23660311519385	0.1227	0.0761	0.0068	0.0031	0.0219	0.0028	0.0041	0.0243	0.1568	0.013	0.0181	0.0078	0.0763	0.017	0.0076	0.0027	0.0039	0.1081	0.0804	0.0103	0.0108	0.0075	0.0318	0.0075	0.0147	0.1596
6	rs9399229	138299093	1.07	0.897462410887183	3.2	0.326850259155197	0.0857458407524547	1.25042666210482	0.1228	0.076	0.0068	0.0031	0.0219	0.0028	0.0041	0.0243	0.1568	0.013	0.0181	0.0078	0.0763	0.017	0.0076	0.0028	0.0039	0.108	0.0804	0.0103	0.0108	0.0075	0.0317	0.0075	0.0147	0.1596
6	rs9402932	138301512	1.09	0.771508143262462	3.2	0.326850259155197	0.0335947816649993	1.16213415667061	0.1254	0.0733	0.0072	0.0037	0.0222	0.0036	0.0049	0.0246	0.1582	0.0131	0.0183	0.0082	0.0759	0.0175	0.0079	0.0035	0.0044	0.1033	0.0793	0.0101	0.0103	0.0078	0.0318	0.0079	0.0149	0.1585
6	rs11756669	138304291	1.11	0.657414555049712	3.2	0.326850259155197	0.0689157366042166	1.17036762617899	0.127	0.0677	0.0068	0.004	0.0222	0.0041	0.0057	0.024	0.1619	0.0131	0.0189	0.0084	0.0751	0.0178	0.0083	0.0041	0.0047	0.0999	0.0798	0.0098	0.0106	0.0081	0.0305	0.008	0.0148	0.1601
6	rs59395111	138304350	1.11	0.657414555049712	3.2	0.326850259155197	0.0593208195356551	1.08705155165476	0.127	0.0677	0.0068	0.004	0.0222	0.0041	0.0057	0.024	0.162	0.0131	0.0189	0.0084	0.0751	0.0177	0.0083	0.0041	0.0047	0.0999	0.0798	0.0098	0.0106	0.0081	0.0305	0.008	0.0149	0.1601
6	rs59298293	138304835	1.11	0.657414555049712	3.19	0.341098255896361	0.050987692686061	1.100234300357	0.1274	0.0676	0.0068	0.0041	0.0223	0.0041	0.0058	0.024	0.1623	0.013	0.0189	0.0083	0.075	0.0177	0.0083	0.0041	0.0047	0.0996	0.0798	0.0098	0.0107	0.0081	0.0305	0.008	0.0148	0.1599
6	rs72982725	138311218	1.13	0.554827224596281	3.19	0.341098255896361	0.174240323729217	1.12897852789052	0.1291	0.0664	0.0066	0.0043	0.0223	0.0045	0.0064	0.0243	0.1652	0.0133	0.019	0.0086	0.0745	0.0176	0.0083	0.0046	0.0049	0.096	0.0805	0.0095	0.0109	0.008	0.0294	0.008	0.0146	0.1584
6	rs6907149	138312040	1.13	0.554827224596281	3.19	0.341098255896361	0.150192576705133	1.06385083931481	0.1296	0.0663	0.0066	0.0043	0.0222	0.0045	0.0065	0.0243	0.1656	0.0133	0.019	0.0086	0.075	0.0176	0.0083	0.0043	0.0049	0.0953	0.0805	0.0096	0.011	0.008	0.0293	0.0079	0.0146	0.1583
6	rs12210441	138317003	1.13	0.554827224596281	3.21	0.313017210102667	0.100558899329696	1.10545037482963	0.131	0.0662	0.0067	0.0045	0.0218	0.0046	0.0062	0.0242	0.168	0.0132	0.0193	0.0085	0.0752	0.0178	0.008	0.0047	0.0051	0.0935	0.0815	0.0095	0.0106	0.0079	0.0282	0.0074	0.0142	0.1575
6	rs6570199	138318199	1.13	0.554827224596281	3.2	0.326850259155197	0.0825358633906216	1.03478175421459	0.131	0.0662	0.0067	0.0045	0.0218	0.0046	0.0063	0.0242	0.1681	0.0132	0.0194	0.0085	0.0753	0.0178	0.008	0.0047	0.0051	0.0934	0.0815	0.0095	0.0106	0.0079	0.0282	0.0074	0.0142	0.1575
6	rs75202629	138322513	1.13	0.554827224596281	3.21	0.313017210102667	0.0932618390977835	1.07746792126309	0.1311	0.0663	0.0067	0.0045	0.0217	0.0046	0.0063	0.0242	0.1684	0.0132	0.0192	0.0085	0.0753	0.0178	0.008	0.0046	0.0051	0.0936	0.0813	0.0095	0.0106	0.0079	0.0282	0.0074	0.0142	0.1573
6	rs55822717	138323272	1.13	0.554827224596281	3.21	0.313017210102667	0.0919854164505351	1.09583678448523	0.1311	0.0663	0.0067	0.0045	0.0216	0.0046	0.0063	0.0242	0.1684	0.0132	0.0192	0.0085	0.0753	0.0179	0.008	0.0046	0.0051	0.0936	0.0813	0.0095	0.0106	0.0079	0.0281	0.0074	0.0142	0.1573
6	rs4289679	138326355	1.13	0.554827224596281	3.21	0.313017210102667	0.0922789902828764	1.06611810098791	0.1311	0.0663	0.0067	0.0045	0.0216	0.0046	0.0063	0.0241	0.1686	0.0133	0.0192	0.0085	0.0755	0.0178	0.0081	0.0046	0.0051	0.0937	0.0811	0.0095	0.0106	0.0078	0.0282	0.0073	0.0142	0.1572
6	rs117391422	138328499	1.13	0.554827224596281	3.21	0.313017210102667	0.0791370608746332	0.987636176182224	0.1311	0.0663	0.0067	0.0045	0.0216	0.0046	0.0063	0.0241	0.1688	0.0134	0.0191	0.0085	0.0756	0.0178	0.0081	0.0047	0.0052	0.0937	0.0809	0.0095	0.0105	0.0078	0.0282	0.0073	0.0142	0.157
6	rs6570201	138328878	1.13	0.554827224596281	3.21	0.313017210102667	0.06814704161525	0.922616299014843	0.1311	0.0663	0.0067	0.0045	0.0216	0.0046	0.0063	0.0241	0.1688	0.0134	0.0191	0.0085	0.0756	0.0178	0.0081	0.0047	0.0052	0.0937	0.0809	0.0095	0.0105	0.0078	0.0282	0.0073	0.0141	0.1569
6	rs4895504	138332533	1.13	0.554827224596281	3.21	0.313017210102667	0.0870140047476751	1.01629031185443	0.1312	0.0663	0.0067	0.0045	0.0218	0.0046	0.0062	0.024	0.1691	0.0135	0.0191	0.0085	0.0756	0.0178	0.008	0.0047	0.0052	0.0938	0.0808	0.0096	0.0105	0.0075	0.0281	0.0072	0.0142	0.1569
6	rs28548425	138333084	1.13	0.554827224596281	3.21	0.313017210102667	0.090357143668292	1.1393004510636	0.1312	0.0663	0.0067	0.0045	0.0216	0.0046	0.0063	0.024	0.1692	0.0135	0.0191	0.0084	0.0757	0.0178	0.008	0.0047	0.0052	0.094	0.0805	0.0096	0.0104	0.0075	0.0281	0.0072	0.0143	0.157
6	rs12524275	138333842	1.13	0.554827224596281	3.21	0.313017210102667	0.101674174454337	1.18042653586549	0.1312	0.0663	0.0067	0.0045	0.0216	0.0046	0.0063	0.024	0.1692	0.0135	0.0191	0.0084	0.0757	0.0178	0.008	0.0047	0.0052	0.094	0.0805	0.0096	0.0103	0.0075	0.0281	0.0072	0.0142	0.157
6	rs77196747	138335743	1.14	0.507725131913635	3.21	0.313017210102667	0.140200148100708	1.32262960971073	0.1313	0.0663	0.0067	0.0045	0.0216	0.0046	0.0063	0.0239	0.1693	0.0135	0.0191	0.0084	0.0756	0.0178	0.008	0.0047	0.0052	0.0939	0.0806	0.0095	0.0103	0.0075	0.0281	0.0072	0.0142	0.1569
6	rs62432767	138337772	1.16	0.421630287221885	3.22	0.299593947381755	0.164711249670484	1.29155266729562	0.1328	0.0662	0.0067	0.0046	0.0217	0.0045	0.0062	0.0234	0.1714	0.0135	0.0194	0.0084	0.0747	0.0183	0.0073	0.0049	0.0052	0.0925	0.0811	0.0093	0.0095	0.0074	0.0289	0.0072	0.0137	0.1565
6	rs12203234	138337903	1.16	0.421630287221885	3.22	0.299593947381755	0.147468271862202	1.06563218306445	0.1332	0.0662	0.0066	0.0046	0.0214	0.0045	0.0062	0.0233	0.1717	0.0135	0.0193	0.0084	0.0745	0.0187	0.0072	0.005	0.0052	0.0922	0.0812	0.0092	0.0096	0.0074	0.0289	0.0072	0.0136	0.1563
6	rs6570205	138338207	1.16	0.421630287221885	3.22	0.299593947381755	0.175937295588736	1.00714870588574	0.1337	0.0662	0.0067	0.0046	0.0215	0.0043	0.0062	0.0229	0.1731	0.0133	0.0194	0.0084	0.0737	0.0188	0.0069	0.0051	0.0052	0.0924	0.0815	0.0092	0.0092	0.0074	0.0289	0.0069	0.0137	0.1564
6	rs9385816	138342997	1.16	0.421630287221885	3.22	0.299593947381755	0.0720470050087512	1.17168594862837	0.1373	0.0651	0.0062	0.0041	0.021	0.0036	0.0049	0.0216	0.1777	0.0127	0.0189	0.0074	0.0728	0.0191	0.0064	0.0049	0.0044	0.0928	0.0829	0.0088	0.0087	0.0074	0.0265	0.0064	0.0144	0.1593
6	rs34218444	138344100	1.16	0.421630287221885	3.22	0.299593947381755	0.0796934510230949	1.26277371405532	0.1374	0.0651	0.0062	0.0041	0.021	0.0036	0.0048	0.0216	0.1779	0.0128	0.0188	0.0074	0.0726	0.0191	0.0064	0.0049	0.0044	0.0929	0.0828	0.0088	0.0087	0.0074	0.0265	0.0064	0.0145	0.1594
6	rs34705709	138346440	1.16	0.421630287221885	3.22	0.299593947381755	0.0775924751077798	1.29037926220821	0.1375	0.0652	0.0062	0.0041	0.021	0.0036	0.0048	0.0216	0.1782	0.0128	0.0188	0.0074	0.0723	0.0191	0.0064	0.0049	0.0043	0.093	0.0826	0.0087	0.0087	0.0074	0.0265	0.0064	0.0145	0.1595
6	rs733868	138353188	1.16	0.421630287221885	3.22	0.299593947381755	0.0714010319626713	1.14372935056296	0.1376	0.0652	0.0063	0.0041	0.0209	0.0036	0.0048	0.0215	0.1784	0.0127	0.0187	0.0073	0.0719	0.019	0.0063	0.0049	0.0043	0.0933	0.0829	0.0086	0.0087	0.0074	0.0265	0.0064	0.0146	0.1597
6	rs6926508	138355717	1.16	0.421630287221885	3.22	0.299593947381755	0.064038749499755	1.14241675906184	0.1378	0.0653	0.0063	0.004	0.0209	0.0035	0.0047	0.0215	0.1787	0.0127	0.0186	0.0072	0.0718	0.019	0.0063	0.0049	0.0042	0.0934	0.0828	0.0086	0.0087	0.0073	0.0265	0.0064	0.0147	0.1598
6	rs117949324	138357290	1.16	0.421630287221885	3.22	0.299593947381755	0.0663686654481591	1.05058941917861	0.138	0.0653	0.0062	0.0039	0.021	0.0034	0.0046	0.0214	0.1789	0.0128	0.0185	0.0071	0.0717	0.019	0.0063	0.0049	0.0042	0.0935	0.0827	0.0086	0.0086	0.0073	0.0265	0.0064	0.0147	0.1599
6	rs34744522	138366236	1.16	0.421630287221885	3.22	0.299593947381755	0.0524311711615141	0.553529584155357	0.139	0.0655	0.0062	0.0036	0.021	0.0031	0.0043	0.0213	0.1799	0.0128	0.0184	0.0069	0.0709	0.0193	0.0062	0.0048	0.0039	0.0941	0.0822	0.0085	0.0085	0.0073	0.0265	0.0064	0.015	0.1605
6	rs13213035	138366274	1.16	0.421630287221885	3.22	0.299593947381755	0.0515048964234409	0.5416127111726	0.1391	0.0655	0.0062	0.0036	0.021	0.0031	0.0043	0.0213	0.1798	0.0128	0.0184	0.0069	0.0709	0.0193	0.0062	0.0048	0.0039	0.0941	0.0822	0.0085	0.0085	0.0072	0.0265	0.0064	0.015	0.1605
6	rs17067054	138366505	1.16	0.421630287221885	3.22	0.299593947381755	0.0498163249016025	0.511761152510224	0.1391	0.0655	0.0062	0.0036	0.021	0.0031	0.0043	0.0213	0.1798	0.0128	0.0184	0.0069	0.0709	0.0193	0.0062	0.0048	0.0038	0.0941	0.0822	0.0085	0.0085	0.0073	0.0265	0.0064	0.015	0.1605
6	rs12530033	138374058	1.16	0.421630287221885	3.21	0.313017210102667	0.0408934771282009	0.333000619763289	0.1392	0.0655	0.0062	0.0036	0.021	0.0031	0.0042	0.0213	0.18	0.0128	0.0184	0.0069	0.0709	0.0193	0.0062	0.0048	0.0038	0.094	0.0822	0.0085	0.0086	0.0073	0.0265	0.0064	0.015	0.1606
6	rs13217392	138374293	1.16	0.421630287221885	3.22	0.299593947381755	0.036739832190449	0.317412186352451	0.1392	0.0655	0.0062	0.0036	0.0209	0.0031	0.0042	0.0213	0.18	0.0128	0.0184	0.0069	0.071	0.0192	0.0063	0.0048	0.0038	0.094	0.0822	0.0086	0.0086	0.0072	0.0265	0.0064	0.015	0.1606
6	rs72984605	138374378	1.16	0.421630287221885	3.22	0.299593947381755	0.0361976366341846	0.314996462279819	0.1392	0.0655	0.0062	0.0036	0.0209	0.0031	0.0042	0.0213	0.1799	0.0128	0.0184	0.0069	0.071	0.0192	0.0063	0.0048	0.0038	0.094	0.0823	0.0086	0.0086	0.0072	0.0265	0.0064	0.015	0.1606
6	rs56950323	138386049	1.15	0.46334549806667	3.22	0.299593947381755	0.0289100944884815	0.173657854471256	0.1394	0.0654	0.0062	0.0035	0.0209	0.003	0.0042	0.0213	0.18	0.0128	0.0184	0.0068	0.0711	0.0191	0.0063	0.0047	0.0038	0.0938	0.0824	0.0086	0.0086	0.0074	0.0265	0.0066	0.015	0.1605
6	rs1628976	138388934	1.16	0.421630287221885	3.23	0.286575202599778	0.023097499025972	0.146293899622087	0.1394	0.0654	0.0065	0.0035	0.0209	0.003	0.0036	0.0213	0.18	0.0128	0.0184	0.0068	0.071	0.0192	0.0063	0.0047	0.0037	0.0938	0.0825	0.0086	0.0086	0.0075	0.0267	0.0066	0.015	0.1605
6	rs78058696	138389689	1.16	0.421630287221885	3.24	0.273955600409011	0.0230687767475648	0.159816591465539	0.1395	0.0654	0.0065	0.0035	0.0209	0.003	0.0035	0.0213	0.18	0.0128	0.0184	0.0068	0.071	0.0192	0.0063	0.0047	0.0037	0.0938	0.0825	0.0086	0.0086	0.0075	0.0267	0.0066	0.015	0.1605
6	rs9321647	138391562	1.16	0.421630287221885	3.24	0.273955600409011	0.0234054705095919	0.130412110841988	0.1395	0.0654	0.0065	0.0035	0.0209	0.003	0.0031	0.0214	0.1801	0.0128	0.0184	0.0068	0.071	0.0192	0.0064	0.0047	0.0038	0.0938	0.0825	0.0086	0.0086	0.0076	0.0267	0.0066	0.015	0.1605
6	rs34375712	138408768	1.16	0.421630287221885	3.23	0.286575202599778	0.0257476579881981	0.122418878471943	0.1394	0.065	0.0065	0.0035	0.0207	0.0029	0.0031	0.0215	0.1803	0.0127	0.0185	0.0068	0.0707	0.0191	0.0063	0.0047	0.0039	0.094	0.0825	0.0088	0.0087	0.0077	0.0265	0.0067	0.0151	0.1606
6	rs74451033	138410348	1.16	0.421630287221885	3.23	0.286575202599778	0.0318055575658731	0.146950423744649	0.1396	0.065	0.0065	0.0035	0.0206	0.0029	0.0031	0.0215	0.1804	0.0127	0.0185	0.0068	0.0703	0.019	0.0063	0.0046	0.004	0.0938	0.0825	0.0088	0.0088	0.0078	0.0265	0.0067	0.0152	0.1604
6	rs11557031	138412888	1.16	0.421630287221885	3.23	0.286575202599778	0.0436153248585286	0.189635846206003	0.1401	0.065	0.0067	0.0035	0.0204	0.0029	0.0029	0.0218	0.181	0.0126	0.0188	0.007	0.0692	0.0189	0.0065	0.0045	0.004	0.0935	0.0824	0.0088	0.0091	0.0082	0.0263	0.0069	0.0152	0.16
6	rs648802	138413333	1.16	0.421630287221885	3.23	0.286575202599778	0.0414253706868944	0.145732010383225	0.1402	0.0651	0.0066	0.0035	0.0204	0.0029	0.0028	0.0218	0.1811	0.0126	0.0187	0.007	0.0692	0.0189	0.0065	0.0045	0.0041	0.0935	0.0823	0.0088	0.0091	0.0082	0.0263	0.007	0.0153	0.16
6	rs12214152	138413990	1.16	0.421630287221885	3.23	0.286575202599778	0.0457283664372158	0.124443626296515	0.1402	0.0653	0.0066	0.0037	0.0204	0.0029	0.0028	0.0218	0.1811	0.0126	0.0187	0.007	0.069	0.0189	0.0065	0.0045	0.004	0.0934	0.0821	0.0088	0.0091	0.0083	0.0262	0.0069	0.0153	0.1602
6	rs2473096	138414334	1.16	0.421630287221885	3.23	0.286575202599778	0.0469440631458279	0.137215233806753	0.1404	0.0654	0.0066	0.0036	0.0203	0.0029	0.0028	0.0219	0.181	0.0126	0.0187	0.007	0.0689	0.0189	0.0065	0.0045	0.004	0.0934	0.082	0.0088	0.0091	0.0083	0.0262	0.0069	0.0153	0.1603
6	rs2484066	138417118	1.16	0.421630287221885	3.23	0.286575202599778	0.0577526918302639	0.161269788849261	0.1406	0.0653	0.0065	0.0035	0.0194	0.0027	0.0027	0.0227	0.1802	0.0125	0.0195	0.0067	0.0701	0.0189	0.0066	0.0043	0.0036	0.0934	0.082	0.0088	0.0093	0.0088	0.0261	0.0067	0.0151	0.1605
6	rs2484067	138417415	1.16	0.421630287221885	3.23	0.286575202599778	0.0685104584799495	0.195828285934303	0.141	0.0654	0.0064	0.0034	0.0194	0.0027	0.0026	0.0224	0.1807	0.0125	0.0195	0.0065	0.0701	0.0188	0.0065	0.0041	0.0034	0.0938	0.0812	0.0088	0.0093	0.0088	0.0258	0.0066	0.0155	0.1615
6	rs74753832	138421231	1.16	0.421630287221885	3.23	0.286575202599778	0.0892738401957794	0.190971810947648	0.1414	0.065	0.0063	0.0032	0.0192	0.0027	0.0026	0.0224	0.1816	0.0126	0.0195	0.0063	0.0712	0.0186	0.0063	0.0039	0.0031	0.0942	0.0799	0.0088	0.0091	0.0092	0.0257	0.0062	0.0152	0.1621
6	rs12190191	138426274	1.16	0.421630287221885	3.22	0.299593947381755	0.0913513657508996	0.158657391375239	0.1415	0.065	0.0063	0.0032	0.0192	0.0027	0.0026	0.0224	0.1816	0.0126	0.0196	0.0063	0.0713	0.0186	0.0063	0.0039	0.0031	0.0942	0.0797	0.0088	0.0091	0.0092	0.0257	0.0062	0.0152	0.1622
6	rs116898096	138428979	1.16	0.421630287221885	3.23	0.286575202599778	0.090938292025131	0.162046727378136	0.1415	0.065	0.0064	0.0032	0.0192	0.0027	0.0026	0.0224	0.1816	0.0125	0.0196	0.0063	0.0714	0.0186	0.0062	0.0039	0.0031	0.0942	0.0797	0.0088	0.0091	0.0092	0.0257	0.0062	0.0152	0.1622
6	rs62432795	138429600	1.16	0.421630287221885	3.22	0.299593947381755	0.0904780218401061	0.158753877071578	0.1415	0.065	0.0064	0.0032	0.0192	0.0027	0.0026	0.0224	0.1816	0.0125	0.0196	0.0063	0.0714	0.0186	0.0062	0.0039	0.0031	0.0942	0.0797	0.0088	0.0091	0.0092	0.0257	0.0062	0.0152	0.1622
6	rs9494941	138431353	1.16	0.421630287221885	3.22	0.299593947381755	0.0877948314554025	0.130591867625126	0.1415	0.065	0.0064	0.0032	0.0192	0.0027	0.0026	0.0224	0.1817	0.0125	0.0196	0.0063	0.0714	0.0186	0.0062	0.0039	0.0031	0.0942	0.0796	0.0088	0.0091	0.0092	0.0257	0.0062	0.0152	0.1622
6	rs61603943	138435778	1.16	0.421630287221885	3.22	0.299593947381755	0.081355065120579	0.0988806819688679	0.1416	0.065	0.0063	0.0032	0.0192	0.0027	0.0026	0.0224	0.1815	0.0125	0.0196	0.0063	0.0715	0.0186	0.0062	0.0039	0.0031	0.0943	0.0798	0.0087	0.009	0.0092	0.0257	0.0061	0.0151	0.1623
6	rs72984663	138436608	1.16	0.421630287221885	3.22	0.299593947381755	0.0806787863672194	0.113591350677242	0.1416	0.065	0.0063	0.0032	0.0192	0.0027	0.0026	0.0224	0.1814	0.0125	0.0196	0.0063	0.0716	0.0186	0.0062	0.0038	0.0031	0.0943	0.0798	0.0087	0.009	0.0092	0.0258	0.0061	0.0151	0.1623
6	rs6942220	138441386	1.16	0.421630287221885	3.22	0.299593947381755	0.0803420034491454	0.0944724422579487	0.1416	0.065	0.0063	0.0032	0.0192	0.0027	0.0026	0.0224	0.1813	0.0124	0.0197	0.0064	0.0717	0.0186	0.0062	0.0038	0.0031	0.0943	0.0798	0.0087	0.0091	0.0092	0.0259	0.0061	0.0151	0.1622
6	rs10457667	138444360	1.16	0.421630287221885	3.22	0.299593947381755	0.0819441025529894	0.0996095188275764	0.1416	0.065	0.0063	0.0032	0.0192	0.0027	0.0026	0.0223	0.1813	0.0124	0.0197	0.0064	0.0718	0.0186	0.0062	0.0038	0.0031	0.0943	0.0798	0.0087	0.0091	0.0092	0.0258	0.0061	0.0151	0.1622
6	rs79880580	138448923	1.16	0.421630287221885	3.22	0.299593947381755	0.0795819726011059	0.123209689104335	0.1417	0.065	0.0063	0.0031	0.0191	0.0027	0.0026	0.0223	0.1813	0.0124	0.0197	0.0063	0.0719	0.0186	0.0062	0.0038	0.003	0.0943	0.0798	0.0088	0.0091	0.0092	0.0258	0.0061	0.0151	0.1623
6	rs72984690	138450767	1.16	0.421630287221885	3.19	0.341098255896361	0.0791370608746332	0.128709003578474	0.1417	0.065	0.0063	0.0031	0.0191	0.0027	0.0026	0.0222	0.1813	0.0125	0.0197	0.0063	0.0719	0.0185	0.0062	0.0038	0.003	0.0944	0.0799	0.0088	0.0091	0.0092	0.0258	0.0061	0.015	0.1623
6	rs79578923	138457735	1.16	0.421630287221885	3.18	0.355766254763284	0.0794260711750591	0.106012960317206	0.1418	0.065	0.0063	0.0031	0.0191	0.0027	0.0026	0.0222	0.1812	0.0125	0.0197	0.0061	0.072	0.0186	0.0062	0.0039	0.003	0.0944	0.0799	0.0089	0.0091	0.0092	0.0257	0.006	0.015	0.1623
6	rs998221	138458420	1.16	0.421630287221885	3.18	0.355766254763284	0.0787158785871975	0.0827839899811906	0.1418	0.065	0.0064	0.0031	0.0191	0.0027	0.0026	0.0222	0.1811	0.0125	0.0197	0.0061	0.072	0.0186	0.0062	0.0039	0.003	0.0944	0.0799	0.0089	0.0091	0.0092	0.0257	0.006	0.015	0.1623
6	rs79884014	138463769	1.16	0.421630287221885	3.17	0.370859203571921	0.0759808906145573	0.0596806478881288	0.1419	0.065	0.0063	0.0031	0.019	0.0028	0.0027	0.022	0.1808	0.0125	0.0197	0.0061	0.0721	0.0186	0.0063	0.0039	0.0031	0.0945	0.0799	0.009	0.0092	0.0093	0.0257	0.0061	0.015	0.1623
6	rs7771146	138464711	1.16	0.421630287221885	3.17	0.370859203571921	0.0739438718856776	0.0435938262259931	0.1419	0.065	0.0063	0.0031	0.019	0.0028	0.0027	0.022	0.1807	0.0125	0.0197	0.006	0.0721	0.0186	0.0063	0.0039	0.0031	0.0945	0.0799	0.009	0.0092	0.0093	0.0257	0.0061	0.015	0.1623
6	rs9402948	138466741	1.16	0.421630287221885	3.15	0.402339212139645	0.0505896851408827	0.0441692079154671	0.1422	0.0652	0.0063	0.0031	0.0191	0.0028	0.0029	0.0218	0.1805	0.0127	0.0196	0.0062	0.0723	0.0186	0.0063	0.0039	0.0031	0.0941	0.08	0.0091	0.0092	0.0095	0.0256	0.0062	0.0146	0.1618
6	rs9389568	138466990	1.16	0.421630287221885	3.12	0.452863978564029	0.0525498568044553	0.0438235762824547	0.1422	0.0652	0.0063	0.0031	0.0191	0.0028	0.0029	0.0218	0.1805	0.0127	0.0196	0.0062	0.0723	0.0186	0.0063	0.0039	0.0031	0.0939	0.08	0.0091	0.0093	0.0095	0.0256	0.0062	0.0145	0.1618
6	rs35409119	138476175	1.16	0.421630287221885	3.1	0.488801954490689	0.0457129210061879	0.0208906907801202	0.1424	0.0653	0.0063	0.0031	0.0192	0.0029	0.003	0.0218	0.1805	0.0128	0.0197	0.0061	0.0724	0.0186	0.0063	0.0039	0.0032	0.0938	0.0801	0.0092	0.0093	0.0096	0.0256	0.0062	0.0143	0.1615
6	rs1883468	138477031	1.16	0.421630287221885	3.1	0.488801954490689	0.0474490880457591	0.0180566899876586	0.1424	0.0652	0.0063	0.0031	0.0192	0.0029	0.003	0.0218	0.1806	0.0128	0.0197	0.0061	0.0723	0.0186	0.0063	0.0039	0.0032	0.0938	0.0801	0.0092	0.0093	0.0096	0.0256	0.0062	0.0143	0.1613
6	rs80207616	138477061	1.16	0.421630287221885	3.1	0.488801954490689	0.0500951244488598	0.0194092304747214	0.1424	0.0653	0.0063	0.0031	0.0192	0.0029	0.003	0.0218	0.1806	0.0128	0.0197	0.0061	0.0723	0.0186	0.0062	0.0039	0.0032	0.0938	0.0801	0.0092	0.0093	0.0096	0.0256	0.0062	0.0143	0.1613
6	rs117258298	138480663	1.16	0.421630287221885	3.1	0.488801954490689	0.0455586617022624	0.0568162870431793	0.1428	0.0653	0.0063	0.003	0.0191	0.0029	0.0029	0.0215	0.1798	0.0127	0.0197	0.0061	0.0731	0.0186	0.0061	0.0039	0.0032	0.0939	0.0803	0.0092	0.0093	0.0096	0.0253	0.0062	0.0143	0.1612
6	rs1474664	138481591	1.16	0.421630287221885	3.1	0.488801954490689	0.040593687070074	0.0575914987783686	0.143	0.0654	0.0062	0.003	0.0191	0.0029	0.0029	0.0214	0.1794	0.0127	0.0197	0.0061	0.0735	0.0186	0.0061	0.0038	0.0032	0.0939	0.0804	0.0093	0.0093	0.0096	0.0252	0.0062	0.0144	0.1612
6	rs72986828	138484125	1.16	0.421630287221885	3.1	0.488801954490689	0.0275073997031151	0.0287439639838225	0.1439	0.0656	0.0061	0.0029	0.019	0.0029	0.0029	0.0209	0.1777	0.0127	0.0197	0.006	0.0754	0.0187	0.006	0.0037	0.0032	0.0941	0.0808	0.0093	0.0093	0.0096	0.0247	0.0061	0.0145	0.1609
6	rs117576393	138487933	1.16	0.421630287221885	3.07	0.546174590811499	0.0315060273040339	0.0515788662658605	0.1446	0.0662	0.0061	0.003	0.0189	0.003	0.003	0.0205	0.1769	0.0126	0.0197	0.006	0.0764	0.0186	0.0059	0.0037	0.0032	0.0942	0.081	0.0093	0.0094	0.0096	0.0239	0.006	0.0143	0.1607
6	rs6922973	138488960	1.16	0.421630287221885	3.06	0.566238797870229	0.0251318243103863	0.017603965551221	0.1447	0.0665	0.006	0.003	0.0189	0.003	0.003	0.0204	0.1767	0.0126	0.0197	0.006	0.0766	0.0186	0.0059	0.0037	0.0032	0.0942	0.0811	0.0093	0.0094	0.0096	0.0236	0.006	0.0143	0.1607
6	rs76916890	138489907	1.17	0.382518045708746	3.03	0.629303794260587	0.0241882773499093	0.0384593419743083	0.1445	0.0666	0.006	0.003	0.0189	0.003	0.003	0.0205	0.1758	0.0126	0.0196	0.0059	0.0769	0.0186	0.0059	0.0036	0.0031	0.0938	0.082	0.0094	0.0094	0.0096	0.0239	0.0059	0.0143	0.1605
6	rs7764720	138490036	1.17	0.382518045708746	3.01	0.673776155564303	0.0229636812867097	0.027662709084856	0.1445	0.0667	0.006	0.003	0.0189	0.003	0.0031	0.0205	0.1758	0.0126	0.0197	0.0058	0.077	0.0186	0.0059	0.0036	0.0031	0.0937	0.0823	0.0095	0.0094	0.0096	0.0239	0.0059	0.0143	0.1601
6	rs116359974	138491807	1.17	0.382518045708746	3	0.696751202985924	0.0252031240903341	0.0386765537187849	0.1444	0.0665	0.006	0.0031	0.0189	0.003	0.0031	0.0205	0.1757	0.0126	0.0197	0.0059	0.077	0.0186	0.0059	0.0036	0.0031	0.0936	0.0824	0.0096	0.0094	0.0096	0.0242	0.0059	0.0143	0.16
6	rs72986841	138504631	1.17	0.382518045708746	2.98	0.744195120258389	0.0274965502681785	0.0632776061613162	0.1442	0.0664	0.006	0.0031	0.0189	0.003	0.0031	0.0205	0.1756	0.0126	0.0197	0.0059	0.0771	0.0186	0.0059	0.0036	0.0031	0.0936	0.0825	0.0096	0.0095	0.0097	0.0243	0.0059	0.0142	0.1601
6	rs1509683	138519929	1.17	0.382518045708746	2.97	0.768670182966371	0.0253256880864329	0.0561737222140632	0.1439	0.0661	0.006	0.0031	0.0189	0.003	0.0031	0.0206	0.1754	0.0126	0.0197	0.0059	0.0773	0.0185	0.0059	0.0035	0.0031	0.0936	0.0828	0.0096	0.0096	0.0097	0.0244	0.0059	0.0142	0.1601
6	rs72986850	138526089	1.17	0.382518045708746	2.97	0.768670182966371	0.0335822930017695	0.0905340721375833	0.1441	0.066	0.006	0.0031	0.0189	0.0031	0.0031	0.0206	0.175	0.0125	0.0197	0.0059	0.0778	0.0184	0.0059	0.0035	0.0031	0.0936	0.0829	0.0096	0.0096	0.0098	0.0245	0.0059	0.0141	0.1597
6	rs4896334	138536701	1.17	0.382518045708746	2.97	0.768670182966371	0.0348857232036558	0.0476914650292326	0.1449	0.0655	0.006	0.0032	0.0189	0.0032	0.0031	0.0206	0.1734	0.0125	0.0198	0.006	0.0797	0.0182	0.0059	0.0033	0.003	0.0936	0.0835	0.0096	0.0097	0.0101	0.0246	0.0059	0.0139	0.1584
6	rs6927706	138539315	1.17	0.382518045708746	2.96	0.793651312900757	0.0396613275683493	0.0570096677885933	0.1451	0.0654	0.006	0.0032	0.0189	0.0031	0.003	0.0205	0.1731	0.0125	0.0198	0.006	0.0798	0.0182	0.0059	0.0033	0.003	0.0936	0.0835	0.0097	0.0097	0.0101	0.0245	0.006	0.0139	0.1584
6	rs6907613	138548271	1.17	0.382518045708746	2.97	0.768670182966371	0.0546996598876564	0.0997717665171424	0.1454	0.0651	0.006	0.0033	0.0189	0.0032	0.003	0.0205	0.1725	0.0125	0.0198	0.006	0.0799	0.0182	0.0059	0.0033	0.0029	0.0938	0.0836	0.0097	0.0097	0.0101	0.0245	0.006	0.014	0.1587
6	rs79040010	138552142	1.17	0.382518045708746	2.97	0.768670182966371	0.0557168305741581	0.105846842146596	0.1453	0.0651	0.006	0.0033	0.0189	0.0032	0.003	0.0205	0.1725	0.0125	0.0198	0.006	0.0799	0.0182	0.0059	0.0033	0.0029	0.0938	0.0836	0.0097	0.0097	0.0101	0.0245	0.006	0.014	0.1587
6	rs75353392	138558295	1.17	0.382518045708746	2.98	0.744195120258389	0.0582965471291594	0.111212169962147	0.1452	0.065	0.0061	0.0033	0.0189	0.0032	0.003	0.0204	0.1724	0.0125	0.0198	0.0061	0.0799	0.0182	0.0059	0.0033	0.0029	0.0938	0.0837	0.0097	0.0097	0.0101	0.0245	0.006	0.014	0.1587
6	rs9494981	138558718	1.17	0.382518045708746	3	0.696751202985924	0.0582056693535052	0.110451525745496	0.1452	0.0649	0.0061	0.0033	0.0189	0.0032	0.003	0.0204	0.1724	0.0125	0.0198	0.0061	0.0799	0.0182	0.0059	0.0033	0.0029	0.0939	0.0837	0.0097	0.0097	0.0101	0.0245	0.006	0.014	0.1587
6	rs78069862	138570785	1.17	0.382518045708746	3	0.696751202985924	0.0645431437415535	0.1286195965827	0.1452	0.0649	0.0061	0.0033	0.0189	0.0033	0.003	0.0204	0.1723	0.0125	0.0198	0.0062	0.0798	0.0182	0.0059	0.0033	0.0029	0.0939	0.0837	0.0096	0.0098	0.0101	0.0245	0.006	0.014	0.1587
6	rs72986871	138573589	1.18	0.345943801679723	2.99	0.72022314582581	0.0647963169565795	0.125504942557122	0.1452	0.0649	0.0061	0.0033	0.0189	0.0032	0.003	0.0204	0.1723	0.0125	0.0198	0.0062	0.0798	0.0182	0.0059	0.0033	0.0029	0.0939	0.0837	0.0096	0.0098	0.0101	0.0245	0.006	0.014	0.1587
6	rs118130437	138578252	1.18	0.345943801679723	3.01	0.673776155564303	0.0658746489964573	0.135662050367464	0.1452	0.0648	0.0061	0.0033	0.0189	0.0032	0.003	0.0204	0.1723	0.0125	0.0198	0.0062	0.0798	0.0182	0.0059	0.0033	0.0029	0.0938	0.0837	0.0096	0.0098	0.0101	0.0245	0.006	0.014	0.1587
6	rs77296140	138578618	1.18	0.345943801679723	3.03	0.629303794260587	0.0673439644383436	0.135570888800064	0.1452	0.0648	0.0061	0.0032	0.0189	0.0032	0.003	0.0204	0.1725	0.0125	0.0198	0.0062	0.0798	0.0182	0.0059	0.0033	0.0029	0.0938	0.0837	0.0096	0.0098	0.0101	0.0245	0.006	0.014	0.1586
6	rs72986872	138583156	1.18	0.345943801679723	3.03	0.629303794260587	0.0533685581225239	0.123826082368354	0.1454	0.0645	0.0061	0.0032	0.0188	0.0032	0.003	0.0201	0.172	0.0125	0.0198	0.0062	0.0801	0.0181	0.0059	0.0033	0.003	0.094	0.0844	0.0097	0.0098	0.01	0.0246	0.006	0.0141	0.1584
6	rs115805280	138594745	1.2	0.280131383133392	3.04	0.607799794750251	0.0481334925501779	0.196970848547838	0.146	0.0631	0.0064	0.0029	0.0184	0.0031	0.0031	0.019	0.1702	0.0127	0.0196	0.0063	0.0813	0.0181	0.0059	0.0032	0.003	0.0948	0.0868	0.0097	0.01	0.0097	0.0253	0.0063	0.014	0.1573
6	rs9494990	138599242	1.2	0.280131383133392	3.04	0.607799794750251	0.023155020649262	0.105431987062848	0.146	0.063	0.0064	0.0029	0.0184	0.0031	0.0031	0.019	0.1701	0.0127	0.0196	0.0063	0.0814	0.0181	0.0059	0.0032	0.003	0.0948	0.0869	0.0097	0.01	0.0097	0.0253	0.0063	0.0141	0.1573
6	rs203138	138599285	1.19	0.311838986457593	3.07	0.546174590811499	0.0226882616602758	0.109777077185642	0.146	0.063	0.0063	0.0029	0.0184	0.0031	0.0031	0.019	0.1701	0.0128	0.0196	0.0063	0.0814	0.0181	0.0059	0.0032	0.003	0.0948	0.0869	0.0097	0.01	0.0097	0.0253	0.0063	0.0141	0.1573
6	rs2050045	138600948	1.2	0.280131383133392	3.1	0.488801954490689	0.0341601329060908	0.162046727378136	0.1461	0.063	0.0064	0.0029	0.0184	0.0031	0.0031	0.019	0.17	0.0128	0.0196	0.0063	0.0815	0.0181	0.0059	0.0032	0.003	0.0948	0.087	0.0097	0.01	0.0097	0.0253	0.0063	0.014	0.1573
6	rs72986886	138601391	1.2	0.280131383133392	3.1	0.488801954490689	0.0407790927352043	0.19988926986268	0.146	0.063	0.0063	0.0029	0.0184	0.0031	0.0031	0.019	0.17	0.0127	0.0196	0.0063	0.0815	0.0181	0.0059	0.0032	0.003	0.0948	0.087	0.0097	0.01	0.0097	0.0253	0.0063	0.014	0.1572
6	rs17568867	138608212	1.2	0.280131383133392	3.11	0.470604638115432	0.0673239672215597	0.330061135992204	0.1458	0.0628	0.0064	0.0029	0.0184	0.0031	0.0031	0.0191	0.1701	0.0127	0.0196	0.0064	0.0816	0.0181	0.0059	0.0032	0.003	0.0947	0.0871	0.0098	0.01	0.0097	0.0254	0.0063	0.014	0.157
6	rs76497931	138610705	1.2	0.280131383133392	3.11	0.470604638115432	0.0698333238575931	0.332510177945449	0.1456	0.0626	0.0064	0.0029	0.0184	0.0031	0.0031	0.0191	0.1701	0.0126	0.0196	0.0065	0.0818	0.0181	0.0059	0.0032	0.003	0.0946	0.0872	0.0098	0.01	0.0097	0.0255	0.0063	0.014	0.1569
6	rs77260031	138614236	1.2	0.280131383133392	3.12	0.452863978564029	0.0688142707673526	0.22875138966079	0.1453	0.0624	0.0065	0.0029	0.0183	0.0031	0.0031	0.0192	0.1701	0.0126	0.0196	0.0066	0.082	0.018	0.0059	0.0032	0.003	0.0945	0.0874	0.0099	0.01	0.0097	0.0256	0.0063	0.014	0.1566
6	rs203145	138615148	1.2	0.280131383133392	3.12	0.452863978564029	0.0601710556747448	0.209154484200556	0.1451	0.0623	0.0065	0.0029	0.0183	0.0031	0.0031	0.0192	0.1702	0.0126	0.0196	0.0067	0.0821	0.018	0.0058	0.0032	0.003	0.0944	0.0874	0.01	0.01	0.0097	0.0257	0.0063	0.014	0.1566
6	rs17067357	138616018	1.2	0.280131383133392	3.12	0.452863978564029	0.057140411546306	0.204820306571179	0.145	0.0623	0.0065	0.0029	0.0183	0.0031	0.0031	0.0192	0.1703	0.0125	0.0196	0.0067	0.0822	0.018	0.0059	0.0032	0.003	0.0944	0.0875	0.0099	0.01	0.0097	0.0257	0.0064	0.014	0.1566
6	rs112674588	138620751	1.2	0.280131383133392	3.12	0.452863978564029	0.0556286503262056	0.213732330589478	0.1442	0.0621	0.0066	0.0029	0.0183	0.0031	0.0031	0.0193	0.1706	0.0125	0.0196	0.0067	0.0824	0.018	0.0059	0.0032	0.003	0.0946	0.0878	0.0098	0.01	0.0096	0.0259	0.0064	0.014	0.1564
6	rs9495009	138631576	1.21	0.250745108472337	3.12	0.452863978564029	0.0500458482985441	0.191486491249225	0.1439	0.062	0.0066	0.0029	0.0183	0.0032	0.0031	0.0194	0.1708	0.0125	0.0196	0.0067	0.0824	0.018	0.0059	0.0032	0.003	0.0946	0.0879	0.0097	0.01	0.0095	0.0262	0.0064	0.0139	0.1564
6	rs76405788	138632141	1.21	0.250745108472337	3.12	0.452863978564029	0.05227883981144	0.194584414881238	0.1439	0.0621	0.0066	0.0029	0.0183	0.0032	0.0031	0.0194	0.1708	0.0125	0.0196	0.0067	0.0825	0.018	0.0058	0.0032	0.003	0.0947	0.0878	0.0097	0.01	0.0095	0.0262	0.0064	0.0139	0.1564
6	rs78837767	138638738	1.21	0.250745108472337	3.14	0.418735639412168	0.0524142307659137	0.199471469495925	0.1434	0.0621	0.0066	0.0029	0.0183	0.0032	0.0031	0.0194	0.1708	0.0125	0.0196	0.0067	0.0825	0.018	0.0058	0.0032	0.003	0.0951	0.0879	0.0097	0.01	0.0095	0.0262	0.0064	0.0139	0.1563
6	rs9495012	138638815	1.21	0.250745108472337	3.16	0.386381943985473	0.0517396238447392	0.198741025907447	0.1434	0.0621	0.0066	0.0029	0.0183	0.0032	0.0031	0.0194	0.1708	0.0125	0.0196	0.0067	0.0825	0.018	0.0058	0.0032	0.003	0.0951	0.0879	0.0097	0.01	0.0095	0.0262	0.0064	0.0139	0.1563
6	rs4895519	138643235	1.21	0.250745108472337	3.16	0.386381943985473	0.0849302053728696	0.243316969283838	0.1432	0.0617	0.0066	0.0028	0.0183	0.0033	0.0031	0.0198	0.1705	0.0125	0.0197	0.0067	0.0833	0.0179	0.0058	0.0032	0.0029	0.0954	0.0887	0.0095	0.01	0.0094	0.0264	0.0063	0.0134	0.1554
6	rs78030667	138653958	1.22	0.223600634562227	3.18	0.355766254763284	0.24611960641774	0.2105350213719	0.1428	0.061	0.0065	0.0027	0.0185	0.0032	0.0029	0.0195	0.1716	0.012	0.0198	0.0065	0.0859	0.018	0.0052	0.0029	0.0026	0.0961	0.0899	0.0092	0.0098	0.0092	0.0261	0.0063	0.0126	0.1551
6	rs74515223	138654907	1.22	0.223600634562227	3.18	0.355766254763284	0.234716055578521	0.192207832856813	0.1428	0.061	0.0065	0.0027	0.0185	0.0032	0.0029	0.0195	0.1716	0.012	0.0198	0.0065	0.086	0.018	0.0052	0.0029	0.0026	0.0961	0.0899	0.0092	0.0098	0.0092	0.0261	0.0063	0.0126	0.1551
6	rs6932923	138657683	1.22	0.223600634562227	3.18	0.355766254763284	0.194772346728434	0.109440447081731	0.1429	0.061	0.0065	0.0027	0.0185	0.0032	0.0029	0.0195	0.1716	0.012	0.0198	0.0065	0.086	0.018	0.0052	0.0028	0.0026	0.0961	0.0899	0.0092	0.0098	0.0092	0.0261	0.0063	0.0126	0.1551
6	rs41289787	138661816	1.22	0.223600634562227	3.18	0.355766254763284	0.203912398331067	0.131311810621591	0.1428	0.061	0.0065	0.0027	0.0185	0.0032	0.0029	0.0196	0.1717	0.012	0.0197	0.0065	0.0861	0.018	0.0052	0.0028	0.0026	0.0961	0.0902	0.0092	0.0098	0.0092	0.0258	0.0064	0.0125	0.1549
6	rs113655368	138662416	1.22	0.223600634562227	3.18	0.355766254763284	0.197276613890778	0.127281264844169	0.1428	0.061	0.0065	0.0027	0.0185	0.0032	0.0029	0.0196	0.1717	0.012	0.0197	0.0065	0.0861	0.018	0.0052	0.0028	0.0026	0.0961	0.0903	0.0092	0.0098	0.0092	0.0257	0.0064	0.0125	0.1549
6	rs67814410	138669611	1.22	0.223600634562227	3.18	0.355766254763284	0.186094892717029	0.118667049711848	0.1428	0.061	0.0065	0.0028	0.0185	0.0032	0.0029	0.0196	0.1719	0.012	0.0197	0.0064	0.0862	0.018	0.0051	0.0028	0.0026	0.0961	0.0903	0.0092	0.0098	0.0092	0.0256	0.0064	0.0125	0.1548
6	rs75307286	138670534	1.22	0.223600634562227	3.18	0.355766254763284	0.185459740318703	0.117455045604704	0.1428	0.061	0.0065	0.0028	0.0185	0.0032	0.0029	0.0196	0.1719	0.012	0.0197	0.0064	0.0862	0.018	0.0051	0.0028	0.0026	0.0961	0.0903	0.0092	0.0098	0.0092	0.0256	0.0064	0.0125	0.1548
6	rs203133	138674754	1.22	0.223600634562227	3.21	0.313017210102667	0.182191836148005	0.112909624649044	0.1428	0.061	0.0065	0.0028	0.0185	0.0032	0.0029	0.0195	0.1719	0.012	0.0197	0.0064	0.0863	0.018	0.0051	0.0028	0.0026	0.0961	0.0903	0.0092	0.0098	0.0092	0.0256	0.0064	0.0125	0.1547
6	rs35608165	138683219	1.22	0.223600634562227	3.23	0.286575202599778	0.187031206622126	0.135388633198017	0.1427	0.061	0.0065	0.0027	0.0185	0.0032	0.0029	0.0196	0.1718	0.012	0.0197	0.0064	0.0862	0.018	0.0052	0.0028	0.0026	0.0962	0.0903	0.0092	0.0098	0.0092	0.0256	0.0064	0.0126	0.1548
6	rs2076275	138692199	1.22	0.223600634562227	3.23	0.286575202599778	0.217884675708845	0.139142797431966	0.1427	0.061	0.0065	0.0028	0.0185	0.0032	0.0029	0.0195	0.1715	0.012	0.0196	0.0064	0.0861	0.018	0.0052	0.0028	0.0026	0.0964	0.0902	0.0092	0.0098	0.0093	0.0256	0.0065	0.0126	0.155
6	rs203139	138696398	1.22	0.223600634562227	3.23	0.286575202599778	0.228453778543689	0.145825604307514	0.1427	0.061	0.0065	0.0028	0.0185	0.0032	0.0029	0.0196	0.1714	0.012	0.0196	0.0064	0.086	0.018	0.0052	0.0028	0.0026	0.0964	0.0902	0.0092	0.0098	0.0093	0.0256	0.0065	0.0126	0.1549
6	rs72988937	138701225	1.22	0.223600634562227	3.24	0.273955600409011	0.277468228954964	0.195620788276232	0.1426	0.0609	0.0065	0.0027	0.0186	0.0032	0.0029	0.0197	0.1713	0.0121	0.0198	0.0064	0.0859	0.0181	0.0052	0.0028	0.0027	0.0962	0.0902	0.0092	0.0098	0.0093	0.0257	0.0066	0.0126	0.1548
6	rs11968662	138704539	1.22	0.223600634562227	3.24	0.273955600409011	0.292006413439315	0.200621126275782	0.1426	0.0609	0.0065	0.0027	0.0186	0.0032	0.0029	0.0198	0.1713	0.012	0.0198	0.0064	0.0859	0.0181	0.0052	0.0028	0.0027	0.0963	0.0902	0.0092	0.0098	0.0093	0.0257	0.0066	0.0125	0.1548
6	rs17584240	138716301	1.22	0.223600634562227	3.24	0.273955600409011	0.33174843103855	0.278156006481766	0.1425	0.0609	0.0065	0.0027	0.0186	0.0032	0.0029	0.0198	0.171	0.012	0.0199	0.0064	0.086	0.0181	0.0053	0.0027	0.0027	0.0963	0.0906	0.0092	0.0097	0.0093	0.0257	0.0066	0.0125	0.1548
6	rs6928273	138722520	1.22	0.223600634562227	3.24	0.273955600409011	0.31818767007265	0.257712213404858	0.1425	0.0609	0.0065	0.0027	0.0186	0.0032	0.0029	0.0198	0.1709	0.012	0.0199	0.0064	0.086	0.0181	0.0053	0.0027	0.0028	0.0962	0.0907	0.0091	0.0097	0.0093	0.0257	0.0066	0.0125	0.1548
6	rs9495076	138725857	1.22	0.223600634562227	3.24	0.273955600409011	0.316532201949334	0.241536117976837	0.1425	0.0609	0.0065	0.0028	0.0186	0.0032	0.0029	0.0199	0.1707	0.012	0.0199	0.0064	0.0861	0.018	0.0054	0.0027	0.0028	0.096	0.0908	0.0091	0.0097	0.0093	0.0257	0.0067	0.0124	0.1547
6	rs75992745	138732578	1.23	0.19861485684188	3.24	0.273955600409011	0.85072620556711	0.817112378869768	0.1417	0.061	0.0066	0.0029	0.0187	0.0034	0.0031	0.0198	0.1702	0.012	0.0199	0.0064	0.0861	0.0179	0.0055	0.0027	0.003	0.0959	0.0907	0.0091	0.0097	0.0093	0.0256	0.0068	0.0125	0.1547
6	rs2076279	138734029	1.23	0.19861485684188	3.24	0.273955600409011	0.801058813304329	0.781788143841892	0.1415	0.0611	0.0065	0.0029	0.0187	0.0034	0.0031	0.0198	0.1701	0.012	0.0199	0.0064	0.0861	0.0179	0.0056	0.0027	0.0031	0.0959	0.0907	0.0091	0.0097	0.0093	0.0256	0.0068	0.0125	0.1547
6	rs13778	138734312	1.23	0.19861485684188	3.24	0.273955600409011	0.829181428113433	0.808058730682054	0.1415	0.0611	0.0065	0.0029	0.0187	0.0034	0.0031	0.0198	0.17	0.012	0.0199	0.0063	0.0861	0.0179	0.0056	0.0028	0.0031	0.0959	0.0907	0.0091	0.0097	0.0093	0.0256	0.0068	0.0125	0.1547
6	rs118175368	138735398	1.23	0.19861485684188	3.22	0.299593947381755	0.813689896201055	0.811125376566293	0.1414	0.0611	0.0065	0.0029	0.0188	0.0034	0.0031	0.0198	0.1699	0.012	0.0199	0.0064	0.0862	0.0179	0.0056	0.0028	0.0031	0.0959	0.0907	0.0091	0.0097	0.0093	0.0256	0.0069	0.0125	0.1547
6	rs74700922	138740655	1.23	0.19861485684188	3.22	0.299593947381755	0.344661027917231	0.649589289338077	0.1397	0.0617	0.0069	0.0033	0.0191	0.0038	0.0034	0.0196	0.1677	0.0119	0.0199	0.007	0.0867	0.0175	0.0061	0.0031	0.0035	0.0959	0.0907	0.009	0.0094	0.0094	0.0256	0.0077	0.0124	0.1543
6	rs4895523	138747618	1.23	0.19861485684188	3.22	0.299593947381755	0.311295011847815	0.578973023438057	0.1394	0.0617	0.0069	0.0033	0.0192	0.0039	0.0035	0.0195	0.1673	0.0118	0.0199	0.0071	0.0868	0.0174	0.0062	0.0032	0.0036	0.0959	0.0907	0.009	0.0094	0.0094	0.0256	0.0078	0.0124	0.1542
6	rs150185209	138754056	1.23	0.19861485684188	3.23	0.286575202599778	0.575997150789318	1.25826627318198	0.1391	0.0617	0.007	0.0034	0.0193	0.004	0.0035	0.0195	0.1671	0.0119	0.0198	0.0071	0.0868	0.0174	0.0063	0.0032	0.0036	0.0959	0.0906	0.0089	0.0094	0.0094	0.0256	0.0079	0.0124	0.1541
6	rs9402973	138756614	1.23	0.19861485684188	3.24	0.273955600409011	0.550708106287664	1.29910033207485	0.1388	0.0616	0.007	0.0035	0.0194	0.0042	0.0035	0.0195	0.1669	0.012	0.0197	0.0072	0.0868	0.0175	0.0063	0.0032	0.0037	0.096	0.0905	0.0089	0.0094	0.0094	0.0256	0.0079	0.0124	0.154
6	rs9402974	138756793	1.23	0.19861485684188	3.23	0.286575202599778	0.598927761892201	1.41488874103527	0.1388	0.0616	0.007	0.0035	0.0194	0.0042	0.0035	0.0195	0.1669	0.012	0.0197	0.0072	0.0868	0.0175	0.0063	0.0032	0.0037	0.096	0.0905	0.0089	0.0094	0.0094	0.0256	0.0079	0.0124	0.154
6	rs55854148	138765656	1.24	0.175701215111077	3.24	0.273955600409011	0.669311768454449	1.46695914394496	0.1379	0.0613	0.0074	0.0042	0.0195	0.0047	0.0039	0.0198	0.1645	0.0123	0.0197	0.0078	0.0869	0.0177	0.0071	0.0036	0.004	0.0958	0.0895	0.009	0.0094	0.0097	0.0251	0.0086	0.0129	0.1524
6	rs76851437	138769686	1.23	0.19861485684188	3.23	0.286575202599778	0.543796290468781	1.36939175152142	0.1374	0.0611	0.0077	0.0046	0.0195	0.005	0.0042	0.02	0.1632	0.0125	0.0197	0.0082	0.0869	0.0178	0.0075	0.0038	0.0041	0.0957	0.0889	0.0091	0.0094	0.0098	0.0249	0.0089	0.0132	0.1515
6	rs7762841	138782021	1.23	0.19861485684188	3.23	0.286575202599778	0.454427919246326	1.24659336169235	0.1372	0.061	0.0078	0.0048	0.0196	0.0052	0.0042	0.0201	0.1627	0.0125	0.0197	0.0083	0.087	0.0179	0.0076	0.0039	0.0042	0.0956	0.0887	0.0091	0.0095	0.0099	0.0249	0.009	0.0133	0.1511
6	rs78092092	138783360	1.23	0.19861485684188	3.23	0.286575202599778	0.474874979571393	1.35619660846594	0.1372	0.061	0.0078	0.0048	0.0196	0.0052	0.0042	0.0201	0.1627	0.0125	0.0198	0.0083	0.087	0.0179	0.0076	0.004	0.0042	0.0956	0.0886	0.0091	0.0095	0.0099	0.0249	0.009	0.0133	0.1511
6	rs75500449	138784953	1.23	0.19861485684188	3.23	0.286575202599778	0.482407552974845	1.40077211914573	0.1371	0.061	0.0078	0.0048	0.0196	0.0052	0.0042	0.0201	0.1627	0.0125	0.0198	0.0083	0.087	0.0179	0.0077	0.004	0.0042	0.0956	0.0886	0.0091	0.0094	0.0099	0.0249	0.009	0.0133	0.1511
6	rs34708997	138786158	1.23	0.19861485684188	3.23	0.286575202599778	0.493876615570485	1.3936376438254	0.1371	0.061	0.0078	0.0048	0.0196	0.0052	0.0042	0.0201	0.1627	0.0125	0.0198	0.0083	0.087	0.0179	0.0077	0.004	0.0042	0.0956	0.0886	0.0091	0.0094	0.0099	0.0249	0.009	0.0133	0.1511
6	rs75442203	138791872	1.23	0.19861485684188	3.23	0.286575202599778	0.645810121486234	1.67198996449977	0.1372	0.061	0.0078	0.0048	0.0196	0.0052	0.0042	0.02	0.1627	0.0125	0.0198	0.0083	0.0871	0.0179	0.0077	0.004	0.0042	0.0955	0.0884	0.0091	0.0094	0.0098	0.0249	0.009	0.0133	0.1511
6	rs117066841	138799574	1.23	0.19861485684188	3.23	0.286575202599778	0.707935527876469	1.71593316471501	0.1373	0.061	0.0078	0.0048	0.0196	0.0052	0.0043	0.02	0.1627	0.0125	0.0198	0.0083	0.0871	0.0179	0.0077	0.004	0.0042	0.0955	0.0884	0.0091	0.0094	0.0098	0.0249	0.009	0.0133	0.151
6	rs6937832	138807577	1.24	0.175701215111077	3.23	0.286575202599778	0.529253815763408	1.57994883163692	0.1388	0.0613	0.0081	0.0051	0.0197	0.0058	0.0052	0.02	0.1611	0.0129	0.0196	0.0087	0.088	0.0186	0.0081	0.0045	0.0047	0.0932	0.0869	0.0092	0.0095	0.0098	0.0249	0.0092	0.0138	0.1478
6	rs13204474	138808835	1.24	0.175701215111077	3.23	0.286575202599778	0.620874595553287	2.02058135506355	0.1391	0.0614	0.0082	0.0052	0.0198	0.0059	0.0054	0.02	0.1607	0.0129	0.0196	0.0088	0.0879	0.0187	0.0082	0.0046	0.0049	0.0927	0.0863	0.0092	0.0096	0.0098	0.0248	0.0093	0.0139	0.1475
6	rs17067671	138811501	1.24	0.175701215111077	3.23	0.286575202599778	0.544715487511593	1.84980951678212	0.1395	0.0616	0.0085	0.0055	0.02	0.0065	0.0059	0.0199	0.1597	0.0129	0.0197	0.0091	0.0875	0.019	0.0085	0.0051	0.0053	0.0914	0.085	0.0094	0.0097	0.0098	0.0247	0.0095	0.0142	0.1466
6	rs79112779	138812727	1.23	0.19861485684188	3.23	0.286575202599778	0.606709367300528	2.01842729711556	0.1396	0.0616	0.0086	0.0056	0.0201	0.0068	0.0062	0.0199	0.1593	0.0129	0.0197	0.0092	0.0873	0.0191	0.0086	0.0053	0.0054	0.0908	0.0844	0.0095	0.0098	0.0099	0.0246	0.0097	0.0143	0.1462
6	rs111397373	138812819	1.23	0.19861485684188	3.23	0.286575202599778	0.615162675371148	2.03207490709076	0.1396	0.0616	0.0086	0.0056	0.0201	0.0068	0.0062	0.0199	0.1594	0.0129	0.0196	0.0092	0.0872	0.0191	0.0086	0.0053	0.0055	0.0908	0.0844	0.0095	0.0098	0.0099	0.0246	0.0097	0.0143	0.1463
6	rs73774825	138815916	1.22	0.223600634562227	3.23	0.286575202599778	0.630541913136394	2.01842729711556	0.1398	0.0617	0.0088	0.0058	0.0201	0.0072	0.0065	0.0199	0.1588	0.0129	0.0196	0.0094	0.087	0.0192	0.0088	0.0056	0.0057	0.09	0.0836	0.0095	0.0099	0.0099	0.0245	0.0098	0.0145	0.1458
6	rs117313379	138817584	1.22	0.223600634562227	3.22	0.299593947381755	0.610236581002908	1.9360939801745	0.1398	0.0617	0.0088	0.0058	0.0201	0.0072	0.0066	0.0199	0.1587	0.0129	0.0197	0.0094	0.087	0.0192	0.0088	0.0057	0.0057	0.09	0.0836	0.0095	0.0099	0.0099	0.0245	0.0098	0.0145	0.1457
6	rs6570240	138818186	1.22	0.223600634562227	3.22	0.299593947381755	0.593925387185419	1.91986268720136	0.1398	0.0617	0.0088	0.0058	0.0201	0.0072	0.0066	0.0199	0.1586	0.0129	0.0196	0.0094	0.087	0.0192	0.0088	0.0057	0.0057	0.09	0.0836	0.0095	0.0099	0.0099	0.0245	0.0098	0.0145	0.1457
6	rs7746234	138819510	1.22	0.223600634562227	3.23	0.286575202599778	0.440033547644708	1.87874640630792	0.1398	0.0617	0.0088	0.0058	0.0202	0.0072	0.0066	0.02	0.1586	0.013	0.0195	0.0094	0.087	0.0192	0.0088	0.0057	0.0057	0.09	0.0835	0.0095	0.0099	0.0099	0.0245	0.0098	0.0145	0.1458
6	rs9376347	138822472	1.21	0.250745108472337	3.25	0.261729658797372	0.292919226168549	1.73120376478102	0.1403	0.0615	0.0089	0.0057	0.0204	0.0077	0.0068	0.0203	0.1592	0.0133	0.0194	0.0096	0.0873	0.0187	0.0089	0.006	0.0059	0.0893	0.0817	0.0096	0.0101	0.01	0.0252	0.0093	0.0141	0.1456
6	rs12193890	138823991	1.21	0.250745108472337	3.25	0.261729658797372	0.193814021180484	1.56852192804959	0.1411	0.0609	0.0088	0.0061	0.0205	0.0075	0.0068	0.0205	0.1605	0.0135	0.0199	0.0091	0.0883	0.0182	0.0089	0.0064	0.0058	0.0888	0.0802	0.0097	0.01	0.0094	0.0255	0.0088	0.0139	0.1458
6	rs9495093	138824122	1.21	0.250745108472337	3.25	0.261729658797372	0.143903326688307	1.32515483964607	0.1413	0.0609	0.0088	0.006	0.0205	0.0075	0.0068	0.0205	0.1606	0.0135	0.02	0.009	0.0886	0.0182	0.0088	0.0065	0.0058	0.0888	0.0801	0.0097	0.01	0.0094	0.0255	0.0088	0.0139	0.1457
6	rs60173254	138825015	1.2	0.280131383133392	3.25	0.261729658797372	0.0941272257452871	0.975677639648889	0.1422	0.0612	0.0087	0.0057	0.0205	0.0073	0.0066	0.0208	0.1619	0.0135	0.02	0.0088	0.0892	0.0181	0.0088	0.0065	0.0057	0.0888	0.0797	0.0097	0.0099	0.0088	0.0258	0.0085	0.0138	0.1447
6	rs7775124	138826139	1.2	0.280131383133392	3.26	0.249891789602986	0.0645820510867486	0.663497137935561	0.1425	0.0611	0.0086	0.0056	0.0204	0.0069	0.0062	0.0206	0.1638	0.0133	0.02	0.0085	0.0905	0.0179	0.0087	0.0066	0.0054	0.09	0.0794	0.0094	0.0097	0.0083	0.026	0.0081	0.0137	0.1443
6	rs28702636	138829155	1.2	0.280131383133392	3.26	0.249891789602986	0.0474015863172845	0.517697429992464	0.1426	0.0611	0.0086	0.0056	0.0205	0.0068	0.0062	0.0205	0.1641	0.0133	0.0199	0.0084	0.0906	0.0178	0.0087	0.0067	0.0054	0.0901	0.0794	0.0093	0.0098	0.0083	0.0261	0.0081	0.0137	0.1443
6	rs13362638	138829574	1.2	0.280131383133392	3.26	0.249891789602986	0.0445039125464453	0.46921939749277	0.1427	0.0611	0.0086	0.0056	0.0205	0.0068	0.0062	0.0205	0.1641	0.0133	0.0199	0.0084	0.0906	0.0178	0.0087	0.0067	0.0054	0.0901	0.0792	0.0093	0.0098	0.0083	0.0262	0.0083	0.0137	0.1443
6	rs6570242	138841157	1.2	0.280131383133392	3.25	0.261729658797372	0.0370865647360831	0.45605639780911	0.1429	0.0612	0.0084	0.0055	0.0206	0.0067	0.0061	0.0205	0.1643	0.0132	0.0199	0.0083	0.0908	0.0179	0.0086	0.0066	0.0053	0.0904	0.0791	0.0094	0.0098	0.0082	0.0262	0.0081	0.0134	0.1444
6	rs75459411	138856401	1.21	0.250745108472337	3.25	0.261729658797372	0.0466302804873109	0.417564527203756	0.1432	0.0611	0.0083	0.0053	0.0205	0.0065	0.0058	0.0205	0.1656	0.0131	0.0199	0.0079	0.0907	0.0179	0.0084	0.0066	0.0051	0.0909	0.079	0.0093	0.0098	0.008	0.0263	0.0079	0.013	0.1451
6	rs117782203	138857425	1.21	0.250745108472337	3.24	0.273955600409011	0.0476870803837659	0.395508401479869	0.1433	0.0611	0.0083	0.0053	0.0205	0.0065	0.0058	0.0205	0.1658	0.0131	0.0199	0.0079	0.0907	0.0179	0.0083	0.0065	0.0051	0.0909	0.079	0.0093	0.0098	0.008	0.0263	0.0078	0.0129	0.1452
6	rs4314513	138861255	1.21	0.250745108472337	3.24	0.273955600409011	0.0506062268882377	0.331162550778797	0.1434	0.0609	0.0083	0.0052	0.0204	0.0065	0.0057	0.0206	0.1663	0.0131	0.0199	0.0078	0.0907	0.0179	0.0083	0.0065	0.005	0.0911	0.0789	0.0093	0.0098	0.008	0.0264	0.0078	0.0128	0.1455
6	rs4481452	138872645	1.21	0.250745108472337	3.23	0.286575202599778	0.0502925560131359	0.278853494106014	0.1437	0.0607	0.0082	0.0051	0.0202	0.0063	0.0055	0.0208	0.1676	0.013	0.0199	0.0075	0.0904	0.0176	0.0082	0.0064	0.0049	0.0917	0.0789	0.0091	0.0098	0.0078	0.0263	0.0076	0.0127	0.1462
6	rs77949626	138874116	1.21	0.250745108472337	3.23	0.286575202599778	0.0451745629423747	0.202402220991844	0.1441	0.0607	0.008	0.0048	0.0202	0.0059	0.005	0.0207	0.1687	0.0128	0.0199	0.0073	0.0907	0.0173	0.008	0.0061	0.0045	0.0923	0.0794	0.009	0.0095	0.0077	0.0264	0.0074	0.0125	0.147
6	rs28396128	138885346	1.21	0.250745108472337	3.23	0.286575202599778	0.0523803609939897	0.121192531147954	0.1447	0.0607	0.0077	0.0044	0.0201	0.0053	0.0043	0.0206	0.1701	0.0126	0.0199	0.0071	0.0913	0.017	0.0079	0.0057	0.0039	0.0931	0.0801	0.0089	0.0092	0.0076	0.0266	0.0072	0.0122	0.1479
6	rs4587187	138898702	1.21	0.250745108472337	3.23	0.286575202599778	0.0491320166056586	0.0710181248424649	0.1447	0.0607	0.0079	0.0043	0.0201	0.0052	0.0043	0.0207	0.1703	0.0126	0.0199	0.007	0.0914	0.017	0.0079	0.0057	0.0039	0.0933	0.0799	0.009	0.0091	0.0076	0.0266	0.0072	0.0122	0.1481
6	rs72975263	138901408	1.21	0.250745108472337	3.23	0.286575202599778	0.0504574822136892	0.0630081124065204	0.1447	0.0607	0.0079	0.0042	0.02	0.005	0.0042	0.0207	0.1701	0.0126	0.0199	0.0069	0.0914	0.0173	0.0078	0.0058	0.0039	0.0933	0.0799	0.009	0.0091	0.0076	0.0267	0.0072	0.0121	0.1482
6	rs35802064	138905615	1.21	0.250745108472337	3.22	0.299593947381755	0.0582238373767642	0.0545177874489787	0.145	0.0607	0.008	0.004	0.02	0.0049	0.004	0.0207	0.1702	0.0126	0.0198	0.0068	0.0912	0.0174	0.0078	0.0057	0.0038	0.0934	0.0799	0.009	0.0091	0.0076	0.0268	0.0072	0.0121	0.1484
6	rs12204663	138910585	1.21	0.250745108472337	3.22	0.299593947381755	0.0673639655405236	0.05720333017767	0.1455	0.0607	0.008	0.0039	0.0199	0.0048	0.0039	0.0208	0.1705	0.0126	0.0198	0.0067	0.091	0.0175	0.0077	0.0057	0.0038	0.0935	0.0799	0.0091	0.0092	0.0075	0.0267	0.0071	0.012	0.1486
6	rs7753036	138911847	1.21	0.250745108472337	3.23	0.286575202599778	0.0669248384588304	0.0507171370080232	0.1457	0.0607	0.008	0.0039	0.0198	0.0048	0.0038	0.0208	0.1705	0.0126	0.0198	0.0067	0.0909	0.0174	0.0077	0.0057	0.0038	0.0935	0.0799	0.0091	0.0092	0.0075	0.0267	0.0071	0.012	0.1486
6	rs4445072	138914474	1.21	0.250745108472337	3.22	0.299593947381755	0.0647768189725548	0.0459741297644504	0.1459	0.0608	0.008	0.0039	0.0198	0.0047	0.0038	0.0208	0.1704	0.0125	0.0198	0.0067	0.0908	0.0174	0.0077	0.0057	0.0038	0.0935	0.0799	0.0091	0.0092	0.0075	0.0267	0.0071	0.012	0.1487
6	rs62432527	138915437	1.21	0.250745108472337	3.22	0.299593947381755	0.065697395060736	0.0464451025274072	0.1459	0.0608	0.008	0.0038	0.0198	0.0047	0.0038	0.0208	0.1704	0.0125	0.0198	0.0067	0.0908	0.0174	0.0077	0.0057	0.0038	0.0935	0.0799	0.0091	0.0092	0.0075	0.0267	0.0071	0.012	0.1487
6	rs77471538	138918043	1.21	0.250745108472337	3.22	0.299593947381755	0.0680060536926843	0.0476317850773616	0.146	0.0607	0.008	0.0038	0.0198	0.0047	0.0038	0.0208	0.1705	0.0125	0.0198	0.0067	0.0907	0.0174	0.0077	0.0056	0.0038	0.0935	0.0799	0.0091	0.0092	0.0075	0.0267	0.0071	0.012	0.1488
6	rs113976903	138927053	1.21	0.250745108472337	3.22	0.299593947381755	0.0673039738899373	0.0462093511636146	0.1461	0.0607	0.008	0.0038	0.0199	0.0047	0.0038	0.0208	0.1705	0.0125	0.0198	0.0066	0.0906	0.0174	0.0077	0.0056	0.0038	0.0935	0.0799	0.0091	0.0092	0.0075	0.0267	0.0071	0.012	0.1489
6	rs9484186	138929434	1.22	0.223600634562227	3.23	0.286575202599778	0.0610855722356237	0.0285545245579515	0.1475	0.0603	0.0079	0.0034	0.0203	0.0045	0.0036	0.0207	0.171	0.0125	0.0197	0.0064	0.0893	0.0173	0.0076	0.0054	0.0037	0.0937	0.08	0.009	0.0092	0.0078	0.0267	0.007	0.012	0.1497
6	rs62432529	138933464	1.22	0.223600634562227	3.23	0.286575202599778	0.065559747380754	0.0419442590987126	0.1477	0.0601	0.0078	0.0033	0.0203	0.0044	0.0036	0.0206	0.1714	0.0125	0.0198	0.0063	0.0892	0.0173	0.0074	0.0054	0.0036	0.0937	0.08	0.0091	0.0091	0.0078	0.0266	0.0071	0.0122	0.1498
6	rs7744480	138935301	1.22	0.223600634562227	3.23	0.286575202599778	0.0573740063288951	0.0266467087961266	0.1477	0.0599	0.0078	0.0034	0.0204	0.0044	0.0035	0.0206	0.1716	0.0124	0.0199	0.0063	0.0891	0.0173	0.0074	0.0053	0.0035	0.0937	0.0804	0.0091	0.0091	0.0078	0.0264	0.0071	0.0122	0.1498
6	rs12528696	138961124	1.23	0.19861485684188	3.23	0.286575202599778	0.0778998255536584	0.0467405359611238	0.1489	0.0592	0.0079	0.0032	0.0206	0.0043	0.0034	0.0203	0.1722	0.0122	0.0199	0.0064	0.0889	0.0176	0.0073	0.0052	0.0036	0.0935	0.0804	0.009	0.0091	0.0078	0.0262	0.0072	0.0125	0.1496
6	rs77415086	138961307	1.23	0.19861485684188	3.23	0.286575202599778	0.0782079588118062	0.0469181924348077	0.1489	0.0592	0.0079	0.0032	0.0206	0.0043	0.0034	0.0203	0.1722	0.0122	0.0199	0.0064	0.0889	0.0176	0.0073	0.0052	0.0036	0.0935	0.0804	0.009	0.0091	0.0078	0.0262	0.0072	0.0125	0.1496
6	rs77332707	138970945	1.23	0.19861485684188	3.22	0.299593947381755	0.0879372763593352	0.0566875231518936	0.1488	0.0592	0.0079	0.0032	0.0206	0.0042	0.0034	0.0202	0.1722	0.0122	0.0199	0.0064	0.0889	0.0177	0.0073	0.0052	0.0036	0.0935	0.0803	0.0089	0.0091	0.0078	0.0262	0.0072	0.0125	0.1497
6	rs75413859	138971281	1.23	0.19861485684188	3.22	0.299593947381755	0.088079867942848	0.0577211380326175	0.1488	0.0592	0.0079	0.0032	0.0206	0.0042	0.0034	0.0202	0.1722	0.0122	0.0199	0.0064	0.0889	0.0177	0.0073	0.0052	0.0036	0.0935	0.0803	0.0089	0.0091	0.0078	0.0262	0.0072	0.0125	0.1497
6	rs62432537	138971643	1.23	0.19861485684188	3.22	0.299593947381755	0.0882464102254914	0.060009941834155	0.1488	0.0592	0.0079	0.0032	0.0206	0.0042	0.0034	0.0202	0.1722	0.0122	0.0199	0.0064	0.0889	0.0177	0.0073	0.0052	0.0036	0.0935	0.0803	0.0089	0.0091	0.0078	0.0262	0.0072	0.0125	0.1497
6	rs62432538	138972185	1.23	0.19861485684188	3.22	0.299593947381755	0.0881988063355875	0.0579807906303322	0.1488	0.0592	0.0079	0.0032	0.0206	0.0042	0.0034	0.0202	0.1722	0.0122	0.0199	0.0064	0.0889	0.0177	0.0073	0.0052	0.0036	0.0935	0.0803	0.0089	0.0091	0.0078	0.0262	0.0072	0.0125	0.1497
6	rs35755972	138986886	1.23	0.19861485684188	3.21	0.313017210102667	0.0964511931339931	0.054201789283204	0.1489	0.0591	0.0078	0.0031	0.0207	0.0042	0.0034	0.0202	0.1723	0.0122	0.0199	0.0064	0.089	0.0177	0.0073	0.0051	0.0036	0.0936	0.0803	0.0089	0.0091	0.0077	0.0262	0.0072	0.0125	0.1497
6	rs6919445	138993785	1.24	0.175701215111077	3.21	0.313017210102667	0.0867782654535407	0.0530707769912157	0.1496	0.0586	0.0077	0.003	0.021	0.004	0.0032	0.0204	0.1729	0.0121	0.0198	0.0064	0.0892	0.0176	0.0071	0.0048	0.0035	0.094	0.0799	0.0087	0.009	0.0078	0.0263	0.0071	0.0123	0.1501
6	rs4896381	138996154	1.25	0.154769873779188	3.2	0.326850259155197	0.0767404077191209	0.0886673725206129	0.1506	0.0578	0.0075	0.0029	0.0214	0.0036	0.0028	0.0207	0.1738	0.0122	0.0192	0.0068	0.0895	0.0173	0.0068	0.0042	0.0036	0.0947	0.0791	0.0083	0.009	0.0077	0.0264	0.0071	0.0124	0.1507
6	rs62432555	139008552	1.24	0.175701215111077	3.2	0.326850259155197	0.0812646854906907	0.0839173532368919	0.1506	0.0577	0.0075	0.0029	0.0215	0.0035	0.0028	0.0208	0.1743	0.0122	0.0193	0.0067	0.0895	0.0173	0.0069	0.0041	0.0036	0.0948	0.0789	0.0082	0.009	0.0077	0.0263	0.0071	0.0124	0.1508
6	rs6901919	139019029	1.24	0.175701215111077	3.2	0.326850259155197	0.0804766081662448	0.05559810062116	0.1506	0.0578	0.0075	0.0028	0.0216	0.0034	0.0027	0.0207	0.1745	0.0121	0.0193	0.0067	0.0893	0.0173	0.0069	0.0041	0.0036	0.0949	0.0788	0.0081	0.0091	0.0076	0.0263	0.0071	0.0124	0.151
6	rs113690850	139024757	1.25	0.154769873779188	3.21	0.313017210102667	0.0999655087162427	0.117023328175156	0.1505	0.0581	0.0074	0.0027	0.0216	0.003	0.0025	0.0204	0.1748	0.0121	0.0192	0.0067	0.0895	0.0172	0.0068	0.0041	0.0035	0.095	0.0787	0.008	0.0092	0.0076	0.0264	0.0072	0.0124	0.1514
6	rs4896387	139025468	1.25	0.154769873779188	3.21	0.313017210102667	0.0981221187820548	0.115216702404417	0.1504	0.0582	0.0074	0.0027	0.0216	0.003	0.0025	0.0204	0.1749	0.0121	0.0192	0.0067	0.0897	0.0172	0.0068	0.0041	0.0035	0.0951	0.0786	0.008	0.0092	0.0076	0.0264	0.0072	0.0123	0.1515
6	rs72983029	139035052	1.25	0.154769873779188	3.21	0.313017210102667	0.0954222537450492	0.109608712564774	0.1505	0.0582	0.0072	0.0027	0.0215	0.003	0.0026	0.0203	0.1751	0.0121	0.0191	0.0067	0.0897	0.0171	0.0068	0.0041	0.0037	0.0952	0.0785	0.0079	0.0093	0.0075	0.0263	0.0071	0.0121	0.1518
6	rs4288220	139035790	1.25	0.154769873779188	3.21	0.313017210102667	0.0936815405289426	0.0990424648448036	0.1506	0.0583	0.0072	0.0028	0.0215	0.003	0.0026	0.0203	0.1751	0.0121	0.0191	0.0067	0.0897	0.0171	0.0067	0.0041	0.0037	0.0952	0.0785	0.0079	0.0093	0.0075	0.0263	0.0071	0.0121	0.1518
6	rs35267400	139038844	1.25	0.154769873779188	3.21	0.313017210102667	0.089153983888124	0.0830856120545748	0.1506	0.0583	0.0072	0.0028	0.0215	0.003	0.0026	0.0202	0.1752	0.0121	0.0191	0.0066	0.0898	0.017	0.0067	0.0042	0.0037	0.0953	0.0784	0.0079	0.0093	0.0075	0.0263	0.0071	0.0121	0.1518
6	rs9389610	139039029	1.25	0.154769873779188	3.21	0.313017210102667	0.0863784417293527	0.0749543415105019	0.1506	0.0583	0.0071	0.0028	0.0215	0.003	0.0026	0.0202	0.1752	0.0121	0.0191	0.0066	0.0898	0.017	0.0067	0.0042	0.0038	0.0953	0.0784	0.0079	0.0093	0.0075	0.0263	0.0071	0.0121	0.1518
6	rs4469316	139042933	1.25	0.154769873779188	3.2	0.326850259155197	0.0970820010860345	0.137673284872063	0.1509	0.0582	0.0071	0.0028	0.0216	0.003	0.0025	0.0202	0.1751	0.0121	0.0191	0.0067	0.0898	0.017	0.0067	0.004	0.0037	0.0954	0.0782	0.0078	0.0093	0.0075	0.0264	0.0071	0.0121	0.1521
6	rs78431885	139047627	1.26	0.135727966888585	3.21	0.313017210102667	0.0936568193165007	0.0980733211585958	0.1516	0.058	0.007	0.0028	0.0217	0.0028	0.0025	0.02	0.1748	0.0119	0.0192	0.0067	0.0899	0.0171	0.0067	0.0037	0.0036	0.0957	0.0777	0.0076	0.0093	0.0073	0.0266	0.0071	0.0122	0.1528
6	rs9402997	139058418	1.25	0.154769873779188	3.21	0.313017210102667	0.127692204718747	0.122770114142008	0.1534	0.0574	0.0067	0.0029	0.0217	0.0024	0.0024	0.0198	0.1741	0.0115	0.0194	0.0069	0.0895	0.0176	0.0065	0.0031	0.0034	0.0965	0.0763	0.0074	0.0092	0.007	0.0274	0.0066	0.0126	0.1545
6	rs35389914	139067372	1.25	0.154769873779188	3.2	0.326850259155197	0.115181352087329	0.0918656599200028	0.1535	0.0574	0.0067	0.0029	0.0217	0.0024	0.0025	0.0199	0.1741	0.0116	0.0194	0.007	0.0895	0.0177	0.0064	0.003	0.0034	0.0966	0.076	0.0073	0.0092	0.0069	0.0275	0.0065	0.0127	0.1547
6	rs72983093	139067429	1.25	0.154769873779188	3.2	0.326850259155197	0.118128225712375	0.0924162006216931	0.1535	0.0574	0.0067	0.0029	0.0216	0.0024	0.0025	0.0199	0.1741	0.0116	0.0196	0.007	0.0895	0.0177	0.0064	0.003	0.0034	0.0966	0.076	0.0073	0.0092	0.0069	0.0275	0.0065	0.0127	0.1547
6	rs9376367	139079776	1.25	0.154769873779188	3.2	0.326850259155197	0.141661749941232	0.113420772579383	0.1543	0.0576	0.0065	0.0027	0.0216	0.0024	0.0024	0.0198	0.1741	0.0117	0.0194	0.0068	0.0898	0.0178	0.0059	0.003	0.0033	0.0973	0.0752	0.007	0.0092	0.0066	0.0281	0.0064	0.0127	0.1551
6	rs9389617	139087892	1.25	0.154769873779188	3.2	0.326850259155197	0.14890879552885	0.0984766776535603	0.1545	0.0577	0.0065	0.0028	0.0216	0.0023	0.0024	0.0199	0.1739	0.0116	0.0195	0.0067	0.0898	0.0178	0.0058	0.003	0.0033	0.0974	0.0751	0.0071	0.0091	0.0066	0.0282	0.0063	0.0128	0.155
6	rs4895544	139093272	1.25	0.154769873779188	3.2	0.326850259155197	0.149665106572002	0.0968671493317768	0.1544	0.0577	0.0065	0.0028	0.0216	0.0024	0.0024	0.0199	0.1738	0.0116	0.0195	0.0067	0.0899	0.0178	0.0058	0.0031	0.0033	0.0974	0.0751	0.0071	0.0091	0.0066	0.0282	0.0063	0.0128	0.1549
6	rs11154999	139094937	1.25	0.154769873779188	3.18	0.355766254763284	0.144257484756205	0.097027633773626	0.1541	0.0577	0.0065	0.0028	0.0216	0.0024	0.0024	0.0199	0.1737	0.0117	0.0195	0.0067	0.09	0.0178	0.0057	0.0031	0.0033	0.0975	0.0752	0.0071	0.0089	0.0066	0.0284	0.0063	0.0128	0.155
6	rs2273510	139097232	1.25	0.154769873779188	3.17	0.370859203571921	0.141629879588321	0.0642925244573774	0.1542	0.0576	0.0065	0.0028	0.0216	0.0024	0.0024	0.02	0.1736	0.0117	0.0195	0.0067	0.09	0.0178	0.0057	0.0031	0.0033	0.0975	0.0752	0.0071	0.0089	0.0066	0.0284	0.0063	0.0128	0.155
6	rs11155000	139099401	1.25	0.154769873779188	3.15	0.402339212139645	0.140136805805685	0.0547077667831188	0.1542	0.0576	0.0065	0.0028	0.0216	0.0024	0.0024	0.02	0.1736	0.0117	0.0195	0.0067	0.0901	0.0178	0.0057	0.0031	0.0033	0.0975	0.0752	0.0071	0.0089	0.0066	0.0284	0.0063	0.0128	0.155
6	rs6927344	139102366	1.25	0.154769873779188	3.15	0.402339212139645	0.142363981982807	0.0594834419363635	0.1542	0.0576	0.0065	0.0028	0.0216	0.0024	0.0024	0.02	0.1735	0.0117	0.0195	0.0067	0.0901	0.0178	0.0057	0.0031	0.0033	0.0975	0.0752	0.0071	0.0089	0.0066	0.0284	0.0063	0.0128	0.155
6	rs76454724	139118841	1.26	0.135727966888585	3.15	0.402339212139645	0.14792571831383	0.0628735477065409	0.1548	0.0576	0.0065	0.0027	0.0216	0.0024	0.0024	0.0202	0.173	0.0118	0.0196	0.0068	0.0898	0.0179	0.0058	0.0031	0.0033	0.0974	0.0748	0.0072	0.0088	0.0066	0.0284	0.0063	0.0128	0.155
6	rs34748294	139127111	1.26	0.135727966888585	3.15	0.402339212139645	0.147696889869641	0.0526960692044139	0.155	0.0576	0.0065	0.0027	0.0216	0.0024	0.0024	0.0203	0.1729	0.0118	0.0197	0.0068	0.0897	0.0179	0.0059	0.0031	0.0033	0.0974	0.0746	0.0073	0.0088	0.0067	0.0284	0.0063	0.0128	0.1551
6	rs12208265	139131173	1.26	0.135727966888585	3.14	0.418735639412168	0.158850056593728	0.0632776061613162	0.1551	0.0576	0.0065	0.0027	0.0216	0.0024	0.0024	0.0203	0.1728	0.0118	0.0197	0.0068	0.0897	0.0179	0.0059	0.0031	0.0032	0.0975	0.0744	0.0073	0.0088	0.0066	0.0284	0.0064	0.0128	0.1551
6	rs746864	139134112	1.25	0.154769873779188	3.13	0.435575753324506	0.190651722145119	0.0313090895462847	0.1557	0.0578	0.0066	0.0026	0.0216	0.0024	0.0024	0.0205	0.1723	0.0118	0.0198	0.0069	0.0892	0.0179	0.006	0.0031	0.0031	0.098	0.073	0.0073	0.0089	0.0066	0.0286	0.0065	0.0134	0.1547
6	rs1919691	139134558	1.25	0.154769873779188	3.12	0.452863978564029	0.181785698632514	0.0284128298896512	0.1554	0.0579	0.0067	0.0026	0.0217	0.0024	0.0024	0.0204	0.1722	0.0118	0.0198	0.0069	0.0891	0.0179	0.006	0.0031	0.0031	0.0981	0.0731	0.0073	0.0089	0.0066	0.0287	0.0065	0.0135	0.1546
6	rs111274031	139138995	1.25	0.154769873779188	3.12	0.452863978564029	0.177098136109202	0.0504720913336642	0.1555	0.0578	0.0065	0.0026	0.0217	0.0024	0.0025	0.0205	0.1721	0.0118	0.0198	0.0068	0.089	0.018	0.0061	0.0031	0.0032	0.0983	0.073	0.0074	0.0089	0.0066	0.0288	0.0064	0.0136	0.1545
6	rs17067938	139147183	1.25	0.154769873779188	3.12	0.452863978564029	0.168782161392889	0.0582409414677348	0.1557	0.0578	0.0063	0.0026	0.0217	0.0024	0.0026	0.0209	0.1718	0.0119	0.0199	0.0066	0.0886	0.0181	0.0061	0.0031	0.0033	0.0985	0.073	0.0075	0.0089	0.0066	0.0288	0.0062	0.0137	0.1543
6	rs11155012	139151784	1.25	0.154769873779188	3.12	0.452863978564029	0.168181933033531	0.0533212210170156	0.1557	0.0578	0.0063	0.0026	0.0217	0.0024	0.0026	0.0209	0.1718	0.0119	0.0199	0.0066	0.0886	0.0181	0.0061	0.0031	0.0033	0.0985	0.073	0.0075	0.0089	0.0066	0.0288	0.0062	0.0137	0.1543
6	rs9403008	139152705	1.25	0.154769873779188	3.12	0.452863978564029	0.167829439830291	0.051332012947862	0.1557	0.0577	0.0063	0.0027	0.0217	0.0024	0.0026	0.0209	0.1717	0.0119	0.0199	0.0066	0.0885	0.0181	0.0062	0.0031	0.0033	0.0985	0.073	0.0075	0.0089	0.0066	0.0288	0.0062	0.0137	0.1542
6	rs117520635	139154506	1.25	0.154769873779188	3.12	0.452863978564029	0.168570173745087	0.0521982510585336	0.1558	0.0577	0.0063	0.0027	0.0217	0.0024	0.0027	0.0209	0.1717	0.0119	0.0199	0.0066	0.0885	0.0181	0.0062	0.0031	0.0033	0.0985	0.073	0.0075	0.0089	0.0066	0.0288	0.0062	0.0137	0.1542
6	rs1529152	139155855	1.25	0.154769873779188	3.14	0.418735639412168	0.173485183673127	0.0531959351761616	0.1558	0.0578	0.0063	0.0027	0.0217	0.0024	0.0027	0.021	0.1717	0.0119	0.0199	0.0065	0.0885	0.0181	0.0062	0.0031	0.0033	0.0984	0.0729	0.0075	0.0089	0.0066	0.0288	0.0062	0.0137	0.1542
6	rs4896408	139158129	1.25	0.154769873779188	3.14	0.418735639412168	0.180938189874966	0.0611352977428614	0.1559	0.0578	0.0063	0.0027	0.0217	0.0024	0.0027	0.021	0.1715	0.012	0.0199	0.0065	0.0883	0.0182	0.0062	0.0031	0.0034	0.0985	0.0728	0.0075	0.009	0.0066	0.0287	0.0062	0.0139	0.1538
6	rs9376375	139161261	1.25	0.154769873779188	3.15	0.402339212139645	0.226317607578263	0.0468589406005095	0.1569	0.0578	0.0065	0.0029	0.0217	0.0025	0.0029	0.0212	0.1706	0.0121	0.02	0.0062	0.0879	0.0186	0.0062	0.0032	0.0036	0.099	0.072	0.0076	0.0091	0.0065	0.0285	0.0063	0.0139	0.1533
6	rs17796321	139164462	1.26	0.135727966888585	3.15	0.402339212139645	0.28267879222892	0.0665491994679272	0.1576	0.058	0.0065	0.003	0.0219	0.0025	0.0031	0.0214	0.1702	0.012	0.0199	0.006	0.0868	0.0186	0.0061	0.0033	0.0037	0.0993	0.0715	0.0077	0.0091	0.0064	0.0284	0.0067	0.014	0.1534
6	rs80190034	139166277	1.26	0.135727966888585	3.15	0.402339212139645	0.282914727663843	0.0635475851875955	0.1576	0.058	0.0065	0.003	0.0219	0.0025	0.0031	0.0214	0.1702	0.012	0.0199	0.006	0.0867	0.0186	0.0061	0.0033	0.0037	0.0993	0.0715	0.0077	0.0091	0.0064	0.0284	0.0067	0.014	0.1534
6	rs74431331	139166887	1.26	0.135727966888585	3.16	0.386381943985473	0.282442962366581	0.0643604274852691	0.1576	0.058	0.0065	0.003	0.0219	0.0025	0.0031	0.0214	0.1702	0.012	0.0199	0.006	0.0867	0.0186	0.0061	0.0033	0.0037	0.0993	0.0715	0.0077	0.0091	0.0064	0.0284	0.0067	0.014	0.1534
6	rs1018513	139173776	1.26	0.135727966888585	3.18	0.355766254763284	0.273791556484616	0.0469181924348077	0.1577	0.0581	0.0065	0.003	0.0218	0.0025	0.0031	0.0214	0.1702	0.012	0.02	0.006	0.0866	0.0184	0.0061	0.0033	0.0038	0.0994	0.0715	0.0077	0.0091	0.0064	0.0284	0.0067	0.014	0.1534
6	rs79268716	139178664	1.26	0.135727966888585	3.18	0.355766254763284	0.327450216651872	0.0984766776535603	0.1579	0.058	0.0065	0.0031	0.0219	0.0026	0.0032	0.0216	0.17	0.0121	0.02	0.0058	0.0858	0.0183	0.006	0.0033	0.004	0.0998	0.0713	0.0077	0.0093	0.0062	0.0284	0.0068	0.014	0.1533
6	rs12198757	139186457	1.26	0.135727966888585	3.18	0.355766254763284	0.37070669288458	0.0987998293315967	0.1581	0.0579	0.0064	0.0032	0.0221	0.0027	0.0033	0.0217	0.1698	0.0122	0.0201	0.0057	0.0854	0.0184	0.0059	0.0032	0.0042	0.0999	0.0711	0.0078	0.0094	0.006	0.0284	0.0068	0.014	0.1531
6	rs117967513	139189712	1.26	0.135727966888585	3.18	0.355766254763284	0.373157424441982	0.103696486231095	0.1581	0.058	0.0064	0.0032	0.0221	0.0027	0.0033	0.0217	0.1698	0.0122	0.0201	0.0057	0.0854	0.0184	0.0059	0.0032	0.0042	0.0999	0.0711	0.0078	0.0094	0.006	0.0284	0.0068	0.014	0.1531
6	rs1188852	139192374	1.26	0.135727966888585	3.18	0.355766254763284	0.374358556171456	0.0944724422579487	0.1582	0.058	0.0064	0.0032	0.0221	0.0027	0.0034	0.0217	0.1698	0.0122	0.02	0.0057	0.0854	0.0184	0.0059	0.0032	0.0042	0.0999	0.0711	0.0078	0.0094	0.006	0.0284	0.0068	0.014	0.153
6	rs1188854	139196524	1.26	0.135727966888585	3.18	0.355766254763284	0.446754403311929	0.133843103909658	0.1594	0.058	0.0064	0.0032	0.0216	0.0027	0.0034	0.0221	0.1694	0.0121	0.02	0.0056	0.0845	0.0183	0.006	0.0032	0.0044	0.0998	0.0708	0.0079	0.0095	0.0059	0.0288	0.0069	0.0138	0.1532
6	rs73778426	139196617	1.26	0.135727966888585	3.18	0.355766254763284	0.449684339846994	0.130412110841988	0.1594	0.058	0.0064	0.0032	0.0215	0.0027	0.0034	0.0221	0.1694	0.0121	0.02	0.0056	0.0844	0.0183	0.006	0.0032	0.0044	0.0998	0.0708	0.008	0.0095	0.0059	0.0288	0.0069	0.0138	0.1532
6	rs1529151	139197609	1.25	0.154769873779188	3.13	0.435575753324506	0.45575326135674	0.134933388472316	0.1596	0.058	0.0064	0.0033	0.0214	0.0027	0.0034	0.0222	0.1695	0.012	0.02	0.0056	0.0841	0.0182	0.006	0.0032	0.0044	0.0998	0.0707	0.008	0.0095	0.0059	0.0289	0.0069	0.0138	0.1533
6	rs75858124	139201764	1.25	0.154769873779188	3.13	0.435575753324506	0.55235983633485	0.169196738310377	0.1605	0.0582	0.0064	0.0034	0.0212	0.0027	0.0035	0.0226	0.1698	0.012	0.0198	0.0054	0.0832	0.0181	0.006	0.0032	0.0044	0.0999	0.0703	0.0082	0.0096	0.0056	0.029	0.0068	0.0138	0.1531
6	rs1188831	139207910	1.25	0.154769873779188	3.13	0.435575753324506	0.73610248962386	0.264663487611455	0.1617	0.0581	0.0064	0.0037	0.0211	0.0026	0.0034	0.0231	0.1705	0.0115	0.0198	0.0054	0.0816	0.0177	0.0057	0.0032	0.0043	0.1004	0.0705	0.0083	0.0096	0.0055	0.0296	0.0069	0.0133	0.1529
6	rs149789636	139208291	1.25	0.154769873779188	3.12	0.452863978564029	0.736177848523476	0.264663487611455	0.1617	0.0581	0.0064	0.0037	0.0211	0.0026	0.0034	0.0231	0.1705	0.0115	0.0198	0.0054	0.0816	0.0177	0.0057	0.0032	0.0043	0.1004	0.0705	0.0083	0.0096	0.0055	0.0296	0.0069	0.0133	0.1529
6	rs73559434	139213965	1.25	0.154769873779188	3.12	0.452863978564029	0.748354878591747	0.23599803355432	0.1618	0.0581	0.0064	0.0037	0.0211	0.0025	0.0034	0.0231	0.1706	0.0115	0.0198	0.0054	0.0816	0.0177	0.0058	0.0032	0.0043	0.1005	0.0704	0.0083	0.0096	0.0055	0.0297	0.0069	0.0133	0.1528
6	rs58263961	139220712	1.25	0.154769873779188	3.12	0.452863978564029	0.735047822049806	0.207671127344296	0.1617	0.058	0.0064	0.0037	0.0211	0.0025	0.0034	0.023	0.1707	0.0115	0.0198	0.0055	0.0815	0.0177	0.006	0.0032	0.0043	0.1004	0.0704	0.0083	0.0096	0.0055	0.0297	0.007	0.0132	0.1527
6	rs17068040	139227806	1.25	0.154769873779188	3.12	0.452863978564029	0.731587181481971	0.211173207027772	0.1617	0.058	0.0064	0.0037	0.021	0.0026	0.0034	0.023	0.1707	0.0115	0.0198	0.0055	0.0815	0.0177	0.0059	0.0032	0.0043	0.1005	0.0704	0.0083	0.0096	0.0055	0.0296	0.007	0.0132	0.1528
6	rs1044418	139229872	1.25	0.154769873779188	3.12	0.452863978564029	0.731737494290471	0.204820306571179	0.1617	0.058	0.0064	0.0037	0.021	0.0026	0.0034	0.023	0.1708	0.0115	0.0198	0.0055	0.0815	0.0176	0.006	0.0032	0.0043	0.1005	0.0705	0.0083	0.0097	0.0056	0.0296	0.007	0.0133	0.1527
6	rs17068090	139244123	1.25	0.154769873779188	3.12	0.452863978564029	0.730084803121347	0.212878157496688	0.1617	0.058	0.0064	0.0037	0.021	0.0025	0.0034	0.023	0.1707	0.0115	0.0198	0.0055	0.0816	0.0176	0.006	0.0033	0.0043	0.1006	0.0704	0.0083	0.0097	0.0056	0.0296	0.0069	0.0133	0.1526
6	rs6908739	139247022	1.25	0.154769873779188	3.12	0.452863978564029	0.754895306850609	0.225264306881547	0.1617	0.058	0.0064	0.0037	0.021	0.0025	0.0034	0.023	0.1707	0.0115	0.0198	0.0054	0.0817	0.0176	0.006	0.0033	0.0043	0.1006	0.0704	0.0083	0.0097	0.0056	0.0296	0.0069	0.0133	0.1526
6	rs117926062	139251654	1.25	0.154769873779188	3.12	0.452863978564029	0.74721666406333	0.232804915938675	0.1617	0.058	0.0064	0.0036	0.021	0.0025	0.0034	0.023	0.1707	0.0115	0.0198	0.0054	0.0817	0.0176	0.006	0.0033	0.0043	0.1007	0.0703	0.0083	0.0097	0.0056	0.0295	0.0069	0.0133	0.1527
6	rs112556044	139258739	1.25	0.154769873779188	3.12	0.452863978564029	0.74600340718061	0.241202673904836	0.1617	0.058	0.0064	0.0036	0.0209	0.0025	0.0034	0.023	0.1707	0.0115	0.0198	0.0053	0.0816	0.0176	0.006	0.0033	0.0043	0.1006	0.0704	0.0083	0.0097	0.0056	0.0295	0.0069	0.0133	0.1528
6	rs9495287	139259764	1.25	0.154769873779188	3.11	0.470604638115432	0.74615501693309	0.241424953590957	0.1617	0.058	0.0064	0.0036	0.0209	0.0025	0.0034	0.023	0.1707	0.0115	0.0198	0.0053	0.0816	0.0176	0.006	0.0033	0.0043	0.1006	0.0704	0.0083	0.0097	0.0056	0.0295	0.0069	0.0133	0.1528
6	rs116941840	139269758	1.25	0.154769873779188	3.11	0.470604638115432	0.747064959602054	0.256125040364968	0.1618	0.058	0.0064	0.0036	0.0209	0.0025	0.0034	0.023	0.1707	0.0115	0.0197	0.0053	0.0816	0.0176	0.006	0.0033	0.0043	0.1007	0.0704	0.0083	0.0097	0.0056	0.0296	0.0068	0.0133	0.1529
6	rs117080536	139290302	1.25	0.154769873779188	3.11	0.470604638115432	0.749797708556422	0.263405709233921	0.1618	0.058	0.0064	0.0036	0.0209	0.0025	0.0034	0.023	0.1707	0.0115	0.0197	0.0053	0.0816	0.0175	0.006	0.0033	0.0043	0.1007	0.0704	0.0083	0.0097	0.0056	0.0296	0.0068	0.0133	0.153
6	rs6937040	139294201	1.25	0.154769873779188	3.11	0.470604638115432	0.751698026396508	0.263748554311803	0.1618	0.058	0.0064	0.0036	0.0209	0.0026	0.0034	0.023	0.1707	0.0115	0.0197	0.0053	0.0816	0.0175	0.006	0.0033	0.0043	0.1007	0.0704	0.0083	0.0097	0.0056	0.0296	0.0068	0.0133	0.153
6	rs74941681	139301773	1.25	0.154769873779188	3.11	0.470604638115432	0.752687025217166	0.270980253387038	0.1618	0.058	0.0064	0.0036	0.0209	0.0026	0.0034	0.023	0.1707	0.0115	0.0197	0.0053	0.0816	0.0175	0.006	0.0033	0.0043	0.1007	0.0704	0.0083	0.0097	0.0055	0.0296	0.0068	0.0133	0.153
6	rs75075135	139302752	1.25	0.154769873779188	3.11	0.470604638115432	0.752610928145921	0.273635470644432	0.1618	0.058	0.0064	0.0036	0.0209	0.0026	0.0034	0.023	0.1707	0.0115	0.0197	0.0053	0.0816	0.0175	0.006	0.0033	0.0043	0.1007	0.0704	0.0083	0.0097	0.0056	0.0296	0.0068	0.0133	0.153
6	rs9403023	139319717	1.25	0.154769873779188	3.11	0.470604638115432	0.746306640218367	0.358913981861686	0.1615	0.0578	0.0061	0.0038	0.0206	0.0027	0.0034	0.0227	0.1705	0.0116	0.0197	0.0053	0.0817	0.0175	0.006	0.0033	0.0043	0.1009	0.0704	0.0085	0.0097	0.0055	0.0302	0.0065	0.0133	0.1534
6	rs11961816	139324875	1.25	0.154769873779188	3.11	0.470604638115432	0.742520120200491	0.339642107574967	0.1614	0.0575	0.006	0.0039	0.0205	0.0028	0.0034	0.0226	0.1704	0.0116	0.0196	0.0053	0.0816	0.0175	0.0062	0.0033	0.0043	0.1009	0.0702	0.0086	0.0098	0.0056	0.0305	0.0065	0.0131	0.1538
6	rs2498635	139328660	1.25	0.154769873779188	3.1	0.488801954490689	0.735499740825067	0.305508201234763	0.1608	0.0574	0.006	0.004	0.0203	0.0028	0.0034	0.0225	0.1698	0.0114	0.0196	0.0055	0.0814	0.0174	0.0064	0.0032	0.0044	0.1011	0.0707	0.0087	0.0098	0.0056	0.0307	0.0066	0.0131	0.1543
6	rs74638942	139330699	1.25	0.154769873779188	3.11	0.470604638115432	0.73143688230185	0.336931717779373	0.1609	0.0574	0.006	0.004	0.0202	0.0028	0.0034	0.0225	0.1696	0.0114	0.0196	0.0056	0.0812	0.0173	0.0065	0.0032	0.0044	0.1013	0.0707	0.0088	0.0098	0.0056	0.0307	0.0066	0.013	0.1542
6	rs72974724	139335528	1.25	0.154769873779188	3.11	0.470604638115432	0.770663091499709	0.332142484935134	0.1612	0.0575	0.0059	0.0042	0.02	0.0029	0.0036	0.0225	0.1692	0.0114	0.0197	0.0057	0.0807	0.0172	0.0066	0.0032	0.0043	0.1017	0.0707	0.0092	0.0098	0.0056	0.0308	0.0066	0.013	0.1539
6	rs62441844	139335595	1.25	0.154769873779188	3.14	0.418735639412168	0.772124565093522	0.331529927061795	0.1611	0.0575	0.0059	0.0042	0.02	0.0029	0.0036	0.0225	0.1692	0.0114	0.0197	0.0057	0.0807	0.0172	0.0066	0.0032	0.0043	0.1018	0.0707	0.0092	0.0098	0.0056	0.0308	0.0066	0.013	0.1539
6	rs9403027	139341150	1.25	0.154769873779188	3.14	0.418735639412168	0.770663091499709	0.240647261244145	0.1597	0.0575	0.0059	0.0042	0.0199	0.0029	0.0036	0.0221	0.1685	0.0109	0.0195	0.0078	0.0819	0.0172	0.0068	0.0033	0.0038	0.1018	0.0707	0.0096	0.0097	0.0058	0.0306	0.0066	0.0129	0.1539
6	rs35460423	139343346	1.25	0.154769873779188	3.15	0.402339212139645	0.733843304033704	0.232146024310052	0.1593	0.0574	0.0059	0.0043	0.0199	0.0029	0.0037	0.022	0.1684	0.0109	0.0196	0.0079	0.0819	0.0172	0.0068	0.0033	0.0039	0.1018	0.0706	0.0096	0.0097	0.0059	0.0307	0.0066	0.0129	0.1538
6	rs7746774	139351479	1.25	0.154769873779188	3.16	0.386381943985473	0.790766600849078	0.188507908465987	0.158	0.0572	0.0059	0.0042	0.0201	0.0029	0.0036	0.022	0.1696	0.011	0.0197	0.0082	0.0822	0.0175	0.007	0.0034	0.0037	0.1016	0.069	0.0098	0.0098	0.006	0.0306	0.0065	0.0132	0.1541
6	rs6570300	139352800	1.25	0.154769873779188	3.16	0.386381943985473	0.773972360989085	0.201563401748417	0.1577	0.0572	0.0059	0.0042	0.0202	0.0029	0.0036	0.0221	0.1694	0.0111	0.0197	0.0082	0.0826	0.0176	0.0069	0.0034	0.0037	0.1013	0.0685	0.0099	0.0099	0.006	0.0308	0.0064	0.0133	0.1544
6	rs6570301	139354482	1.25	0.154769873779188	3.16	0.386381943985473	0.741990683176848	0.206613737835211	0.1575	0.0573	0.0059	0.0041	0.0202	0.0028	0.0036	0.0222	0.1694	0.0111	0.0197	0.0083	0.0827	0.0175	0.0069	0.0034	0.0036	0.1012	0.0683	0.01	0.0099	0.0061	0.0308	0.0064	0.0133	0.1546
6	rs76284188	139354738	1.25	0.154769873779188	3.16	0.386381943985473	0.740932307502313	0.207247956042958	0.1575	0.0573	0.0059	0.0041	0.0202	0.0028	0.0036	0.0222	0.1694	0.0111	0.0197	0.0083	0.0827	0.0175	0.0069	0.0034	0.0036	0.1012	0.0683	0.01	0.0099	0.0061	0.0308	0.0064	0.0133	0.1546
6	rs4896420	139358158	1.25	0.154769873779188	3.17	0.370859203571921	0.729709421590806	0.212025115407656	0.1573	0.0573	0.0059	0.0041	0.0203	0.0028	0.0035	0.0223	0.1693	0.0112	0.0197	0.0083	0.0827	0.0175	0.0069	0.0034	0.0036	0.1012	0.0681	0.01	0.0099	0.0061	0.0309	0.0063	0.0134	0.1548
6	rs2504377	139361937	1.25	0.154769873779188	3.17	0.370859203571921	0.733843304033704	0.21170551676307	0.1571	0.0574	0.0059	0.004	0.0203	0.0027	0.0035	0.0223	0.1692	0.0112	0.0197	0.0083	0.0828	0.0175	0.0069	0.0034	0.0036	0.1012	0.0679	0.01	0.0099	0.0061	0.031	0.0063	0.0135	0.1549
6	rs75033259	139362272	1.25	0.154769873779188	3.18	0.355766254763284	0.709491688582829	0.212344873480002	0.157	0.0574	0.0059	0.004	0.0204	0.0027	0.0035	0.0223	0.169	0.0112	0.0197	0.0083	0.0828	0.0175	0.0069	0.0034	0.0036	0.1012	0.0679	0.01	0.0099	0.0062	0.031	0.0063	0.0134	0.155
6	rs6942061	139367313	1.25	0.154769873779188	3.2	0.326850259155197	0.674593880721298	0.218342775061916	0.1563	0.0578	0.0061	0.004	0.0206	0.0027	0.0036	0.0225	0.1665	0.0114	0.0197	0.0086	0.0833	0.0176	0.0071	0.0036	0.0036	0.101	0.0675	0.0103	0.0102	0.0065	0.031	0.0065	0.0135	0.1553
6	rs2498644	139369594	1.25	0.154769873779188	3.21	0.313017210102667	0.659736342938823	0.227987104214197	0.1562	0.0578	0.0062	0.0039	0.0207	0.0027	0.0036	0.0225	0.1662	0.0114	0.0197	0.0087	0.0832	0.0176	0.0072	0.0036	0.0035	0.1007	0.0672	0.0104	0.0103	0.0066	0.031	0.0065	0.0137	0.1556
6	rs76031466	139373687	1.25	0.154769873779188	3.2	0.326850259155197	0.65164986742133	0.229297815507276	0.1562	0.0578	0.0062	0.0039	0.0208	0.0027	0.0036	0.0225	0.166	0.0114	0.0197	0.0087	0.0831	0.0175	0.0071	0.0038	0.0035	0.1006	0.0671	0.0104	0.0103	0.0066	0.0311	0.0065	0.0137	0.1558
6	rs60376782	139375875	1.25	0.154769873779188	3.19	0.341098255896361	0.664624268874816	0.233464410079361	0.156	0.0579	0.0062	0.0039	0.0208	0.0028	0.0036	0.0225	0.1658	0.0114	0.0197	0.0087	0.083	0.0175	0.0072	0.0038	0.0035	0.1005	0.0671	0.0105	0.0103	0.0066	0.0312	0.0065	0.0138	0.1559
6	rs2498645	139376879	1.25	0.154769873779188	3.19	0.341098255896361	0.664048373111395	0.23467504402318	0.1561	0.0579	0.0062	0.0039	0.0208	0.0028	0.0036	0.0225	0.1658	0.0114	0.0197	0.0087	0.0829	0.0175	0.0072	0.0038	0.0035	0.1004	0.0671	0.0105	0.0103	0.0066	0.0312	0.0065	0.0138	0.156
6	rs62442292	139380556	1.25	0.154769873779188	3.19	0.341098255896361	0.66952847310429	0.231707098476218	0.1561	0.0579	0.0062	0.0039	0.0208	0.0028	0.0036	0.0225	0.1656	0.0114	0.0198	0.0087	0.0829	0.0175	0.0072	0.0039	0.0035	0.1004	0.0671	0.0105	0.0103	0.0066	0.0313	0.0065	0.0138	0.156
6	rs4133172	139386710	1.25	0.154769873779188	3.19	0.341098255896361	0.669889717757073	0.220930067034867	0.1558	0.058	0.0062	0.004	0.0208	0.0028	0.0037	0.0223	0.1652	0.0115	0.0199	0.0088	0.0827	0.0176	0.0072	0.004	0.0035	0.1	0.0672	0.0106	0.0103	0.0067	0.0313	0.0065	0.0138	0.156
6	rs2473498	139388312	1.25	0.154769873779188	3.2	0.326850259155197	0.670684764963696	0.226569922258789	0.1559	0.058	0.0062	0.004	0.0208	0.0028	0.0037	0.0223	0.1653	0.0115	0.0199	0.0088	0.0826	0.0176	0.0072	0.004	0.0035	0.1	0.0672	0.0106	0.0103	0.0067	0.0313	0.0065	0.0138	0.156
6	rs12527502	139400444	1.25	0.154769873779188	3.2	0.326850259155197	0.680840590561786	0.407404028475456	0.1544	0.0582	0.0064	0.0036	0.0211	0.0027	0.0036	0.0224	0.1634	0.0119	0.02	0.0092	0.0827	0.0177	0.0075	0.0041	0.0035	0.098	0.0678	0.0109	0.0106	0.0073	0.0329	0.0068	0.0141	0.1553
6	rs2473500	139403783	1.25	0.154769873779188	3.2	0.326850259155197	0.707046975512877	0.46612133112508	0.154	0.0582	0.0065	0.0035	0.0212	0.0026	0.0036	0.0224	0.1629	0.012	0.02	0.0094	0.0828	0.0177	0.0076	0.0041	0.0035	0.0975	0.068	0.011	0.0107	0.0075	0.0333	0.0069	0.0142	0.1551
6	rs9885595	139416974	1.25	0.154769873779188	3.2	0.326850259155197	0.778214142979622	0.566216487456647	0.1542	0.0582	0.0066	0.0035	0.0213	0.0026	0.0036	0.0228	0.1622	0.0122	0.0201	0.0094	0.083	0.0177	0.0077	0.0042	0.0035	0.0965	0.068	0.0112	0.0109	0.0076	0.0337	0.0069	0.0143	0.1545
6	rs56246920	139419411	1.25	0.154769873779188	3.2	0.326850259155197	0.792011074110276	0.568620763111842	0.1542	0.0582	0.0066	0.0035	0.0213	0.0026	0.0036	0.0228	0.1622	0.0122	0.0201	0.0094	0.083	0.0177	0.0077	0.0042	0.0036	0.0964	0.068	0.0112	0.0109	0.0076	0.0337	0.0069	0.0143	0.1545
6	rs2498654	139420878	1.25	0.154769873779188	3.2	0.326850259155197	0.839844536805573	0.671726998887727	0.1542	0.0582	0.0066	0.0035	0.0213	0.0026	0.0036	0.0227	0.1623	0.0122	0.0201	0.0094	0.0831	0.0177	0.0077	0.0042	0.0035	0.0962	0.0679	0.0112	0.0108	0.0076	0.0338	0.0069	0.0143	0.1545
6	rs9403038	139423100	1.26	0.135727966888585	3.2	0.326850259155197	0.926717757322627	0.800402902489391	0.1539	0.0582	0.0067	0.0035	0.0213	0.0025	0.0035	0.0226	0.1631	0.0122	0.0199	0.0094	0.0833	0.0176	0.0078	0.0042	0.0035	0.0951	0.0677	0.0113	0.0107	0.0078	0.0346	0.0068	0.0143	0.1543
6	rs2498663	139426909	1.26	0.135727966888585	3.21	0.313017210102667	1.12555626205648	0.980138844060243	0.1532	0.0582	0.0067	0.0035	0.0214	0.0025	0.0033	0.0223	0.1648	0.0124	0.0196	0.0094	0.0838	0.0176	0.008	0.0043	0.0034	0.0927	0.0675	0.0114	0.0104	0.0085	0.0359	0.0067	0.0145	0.1537
6	rs2473523	139431395	1.26	0.135727966888585	3.24	0.273955600409011	1.22737990239716	0.991628628314344	0.1529	0.0582	0.0068	0.0035	0.0215	0.0025	0.0033	0.0221	0.1653	0.0123	0.0196	0.0094	0.084	0.0177	0.008	0.0044	0.0033	0.092	0.0675	0.0116	0.0103	0.0087	0.0363	0.0067	0.0145	0.1535
6	rs6570310	139458954	1.26	0.135727966888585	3.24	0.273955600409011	1.28164895496471	0.909090489893105	0.1528	0.058	0.0069	0.0036	0.0215	0.0025	0.0033	0.0219	0.1655	0.0123	0.0196	0.0094	0.0844	0.0178	0.0081	0.0045	0.0033	0.0914	0.0674	0.0116	0.0104	0.0087	0.0365	0.0066	0.0145	0.1537
6	rs72978614	139461813	1.26	0.135727966888585	3.23	0.286575202599778	1.28297457795891	0.915376579831809	0.1528	0.058	0.0069	0.0036	0.0215	0.0025	0.0033	0.0219	0.1655	0.0123	0.0196	0.0094	0.0843	0.0178	0.0081	0.0045	0.0033	0.0914	0.0674	0.0116	0.0104	0.0087	0.0365	0.0066	0.0145	0.1537
6	rs10457030	139482036	1.26	0.135727966888585	3.23	0.286575202599778	1.280039973693	0.863781478615467	0.1528	0.058	0.0069	0.0036	0.0215	0.0025	0.0033	0.0218	0.1655	0.0123	0.0195	0.0095	0.0843	0.0178	0.0081	0.0045	0.0033	0.0917	0.0673	0.0116	0.0104	0.0087	0.0364	0.0066	0.0145	0.1537
6	rs9689163	139496471	1.26	0.135727966888585	3.22	0.299593947381755	1.28079704516836	0.844708859768548	0.1527	0.0579	0.0069	0.0036	0.0215	0.0026	0.0033	0.0218	0.1653	0.0123	0.0195	0.0095	0.0845	0.0178	0.0082	0.0046	0.0033	0.0917	0.0673	0.0116	0.0104	0.0087	0.0364	0.0066	0.0146	0.1534
6	rs7767635	139506515	1.26	0.135727966888585	3.22	0.299593947381755	1.25167990962244	0.840843131438888	0.1526	0.0578	0.007	0.0036	0.0214	0.0026	0.0033	0.0217	0.1652	0.0123	0.0195	0.0095	0.0845	0.0178	0.0082	0.0046	0.0033	0.0917	0.0674	0.0116	0.0105	0.0087	0.0363	0.0065	0.0147	0.1534
6	rs76161770	139507198	1.26	0.135727966888585	3.2	0.326850259155197	1.29103422472903	0.863626063107629	0.1526	0.0578	0.0068	0.0036	0.0214	0.0026	0.0033	0.0218	0.1653	0.0123	0.0195	0.0095	0.0845	0.0178	0.0082	0.0046	0.0033	0.0915	0.0674	0.0117	0.0105	0.0087	0.0363	0.0065	0.0147	0.1535
6	rs72984709	139521459	1.26	0.135727966888585	3.19	0.341098255896361	1.32912305608314	0.91506206888433	0.1533	0.0577	0.007	0.0035	0.0214	0.0026	0.0033	0.0217	0.1655	0.0123	0.0194	0.0095	0.0845	0.0178	0.0081	0.0047	0.0034	0.0913	0.0673	0.0118	0.0106	0.0085	0.0363	0.0065	0.0145	0.1533
6	rs12664938	139522283	1.26	0.135727966888585	3.19	0.341098255896361	1.32480633135966	0.913804242023349	0.1532	0.0576	0.007	0.0035	0.0214	0.0026	0.0033	0.0217	0.1655	0.0123	0.0194	0.0095	0.0845	0.0178	0.0081	0.0047	0.0034	0.0914	0.0673	0.0118	0.0106	0.0085	0.0363	0.0065	0.0145	0.1533
6	rs7752492	139528139	1.26	0.135727966888585	3.18	0.355766254763284	1.33604085029194	0.953431619333614	0.1534	0.0575	0.007	0.0035	0.0214	0.0026	0.0032	0.0216	0.1655	0.0123	0.0193	0.0095	0.085	0.0179	0.008	0.0046	0.0033	0.0914	0.0676	0.0118	0.0105	0.0085	0.0364	0.0065	0.0145	0.153
6	rs78163104	139529521	1.27	0.118479912290321	3.18	0.355766254763284	1.30196904017978	0.970743085672727	0.1533	0.0575	0.007	0.0035	0.0214	0.0026	0.0031	0.0216	0.1655	0.0123	0.0192	0.0095	0.085	0.0179	0.008	0.0046	0.0034	0.0915	0.0676	0.0118	0.0105	0.0085	0.0364	0.0065	0.0145	0.153
6	rs6933129	139531062	1.27	0.118479912290321	3.18	0.355766254763284	1.30864217797764	0.965495555865851	0.1533	0.0574	0.007	0.0035	0.0213	0.0026	0.0031	0.0216	0.1656	0.0123	0.0192	0.0096	0.0851	0.0178	0.008	0.0046	0.0034	0.0916	0.0676	0.0119	0.0105	0.0085	0.0363	0.0066	0.0144	0.153
6	rs11155043	139538211	1.27	0.118479912290321	3.18	0.355766254763284	1.12294727750724	1.06126079220167	0.1534	0.0578	0.0068	0.0035	0.0213	0.0028	0.003	0.0215	0.1648	0.0125	0.0187	0.0094	0.0856	0.0179	0.0077	0.0046	0.0035	0.0914	0.0684	0.012	0.0104	0.0086	0.0365	0.0065	0.0143	0.1531
6	rs4596498	139540103	1.27	0.118479912290321	3.18	0.355766254763284	0.703276169706997	1.10170086129402	0.1506	0.0574	0.0068	0.0034	0.0207	0.0032	0.003	0.0213	0.1637	0.0131	0.0173	0.0094	0.0867	0.0183	0.007	0.0043	0.0038	0.0927	0.0706	0.0124	0.0103	0.009	0.0363	0.0063	0.0147	0.1533
6	rs7748503	139552366	1.27	0.118479912290321	3.18	0.355766254763284	0.625349490365	0.940765156977168	0.1503	0.0574	0.0068	0.0034	0.0207	0.0032	0.003	0.0213	0.1635	0.0131	0.0173	0.0094	0.087	0.0184	0.007	0.0043	0.0039	0.0927	0.0709	0.0124	0.0102	0.009	0.0363	0.0063	0.0148	0.1533
6	rs9321710	139553628	1.26	0.135727966888585	3.19	0.341098255896361	0.619409479817442	0.935865939155	0.1503	0.0576	0.0068	0.0034	0.0207	0.0032	0.003	0.0214	0.1635	0.0131	0.0172	0.0095	0.087	0.0184	0.007	0.0043	0.0039	0.0926	0.0709	0.0124	0.0102	0.009	0.0362	0.0063	0.0148	0.1532
6	rs76157938	139554253	1.26	0.135727966888585	3.24	0.273955600409011	0.650579838828061	1.00410503494639	0.1502	0.0575	0.0068	0.0034	0.0207	0.0032	0.003	0.0214	0.1635	0.0131	0.0172	0.0094	0.0869	0.0184	0.007	0.0043	0.0039	0.0927	0.071	0.0124	0.0102	0.009	0.0362	0.0063	0.0148	0.1532
6	rs58877813	139558112	1.27	0.118479912290321	3.24	0.273955600409011	0.609544228563893	1.0050660026989	0.1496	0.0572	0.0068	0.0034	0.0206	0.0033	0.003	0.0215	0.1637	0.0131	0.0171	0.0093	0.0873	0.0184	0.007	0.0042	0.0039	0.0926	0.0712	0.0125	0.0102	0.009	0.0362	0.0062	0.0147	0.1535
6	rs12663127	139560140	1.27	0.118479912290321	3.24	0.273955600409011	0.512407408059501	1.01901981584619	0.1484	0.0568	0.0068	0.0035	0.0204	0.0033	0.0031	0.0215	0.1646	0.0131	0.017	0.0092	0.0871	0.0185	0.007	0.0042	0.0039	0.0926	0.072	0.0126	0.0099	0.0091	0.0361	0.0063	0.0147	0.154
6	rs73558568	139561124	1.27	0.118479912290321	3.23	0.286575202599778	0.199176495510299	0.873272662382084	0.145	0.0575	0.007	0.0036	0.0197	0.0036	0.0034	0.0214	0.1651	0.013	0.0168	0.0087	0.0879	0.0185	0.0071	0.004	0.0042	0.0918	0.0741	0.0127	0.0098	0.0095	0.0356	0.0065	0.0143	0.1548
6	rs142843391	139563937	1.25	0.154769873779188	3.23	0.286575202599778	0.0886278284904079	0.702346303376176	0.1419	0.059	0.0075	0.0041	0.0194	0.0044	0.004	0.0212	0.1654	0.0133	0.0165	0.008	0.0878	0.0183	0.0078	0.004	0.0047	0.0907	0.0752	0.0127	0.0093	0.0102	0.0353	0.0071	0.0141	0.1541
6	rs9495393	139564988	1.25	0.154769873779188	3.24	0.273955600409011	0.0811066760205563	0.687959716897976	0.1419	0.059	0.0075	0.0041	0.0194	0.0044	0.004	0.0212	0.1654	0.0133	0.0165	0.0079	0.0878	0.0183	0.0078	0.004	0.0047	0.0907	0.0752	0.0127	0.0093	0.0102	0.0353	0.0071	0.0141	0.1541
6	rs6912831	139570296	1.25	0.154769873779188	3.24	0.273955600409011	0.0829013789618039	0.698632020160294	0.1417	0.059	0.0075	0.0041	0.0194	0.0045	0.0041	0.0212	0.1655	0.0133	0.0166	0.0079	0.0875	0.0184	0.0078	0.004	0.0047	0.0908	0.0751	0.0128	0.0093	0.0102	0.0354	0.0071	0.0141	0.154
6	rs12526937	139575064	1.25	0.154769873779188	3.24	0.273955600409011	0.0799167086244583	0.695960478262597	0.1417	0.0591	0.0075	0.0041	0.0194	0.0045	0.0041	0.0213	0.1654	0.0133	0.0167	0.008	0.0875	0.0184	0.0078	0.004	0.0047	0.0909	0.075	0.0128	0.0093	0.0102	0.0354	0.007	0.0141	0.154
6	rs17068451	139576736	1.25	0.154769873779188	3.24	0.273955600409011	0.0780537942972116	0.696405575395928	0.1417	0.0589	0.0075	0.0041	0.0194	0.0045	0.004	0.0213	0.1655	0.0133	0.0167	0.008	0.0873	0.0184	0.0078	0.004	0.0047	0.0909	0.075	0.0128	0.0093	0.0101	0.0354	0.007	0.0141	0.1541
6	rs115197213	139579400	1.25	0.154769873779188	3.24	0.273955600409011	0.0814907552847499	0.698186603456989	0.1416	0.0588	0.0075	0.0042	0.0193	0.0045	0.0041	0.0213	0.1658	0.0133	0.0167	0.008	0.0873	0.0184	0.0078	0.004	0.0048	0.091	0.075	0.0129	0.0093	0.0101	0.0353	0.0071	0.0141	0.1538
6	rs62441199	139579887	1.25	0.154769873779188	3.25	0.261729658797372	0.0818079292345131	0.697889694450435	0.1415	0.0588	0.0075	0.0042	0.0193	0.0045	0.0041	0.0213	0.1658	0.0133	0.0167	0.008	0.0873	0.0184	0.0078	0.004	0.0048	0.091	0.075	0.0129	0.0093	0.0101	0.0353	0.0071	0.0141	0.1538
6	rs6904970	139581461	1.25	0.154769873779188	3.25	0.261729658797372	0.0824902465630411	0.696405575395928	0.1414	0.0586	0.0075	0.0042	0.0193	0.0044	0.0041	0.0212	0.1662	0.0133	0.0167	0.008	0.0873	0.0184	0.0078	0.004	0.0048	0.0911	0.075	0.0129	0.0093	0.0101	0.0353	0.0071	0.0141	0.1535
6	rs62441202	139591891	1.25	0.154769873779188	3.25	0.261729658797372	0.0937062658539246	0.705023318079175	0.1409	0.0587	0.0076	0.0042	0.0193	0.0045	0.0041	0.0212	0.1664	0.0133	0.0167	0.0079	0.0872	0.0184	0.0078	0.0041	0.0048	0.0911	0.0752	0.0129	0.0093	0.0101	0.0353	0.0071	0.0141	0.1535
6	rs77962001	139591915	1.25	0.154769873779188	3.25	0.261729658797372	0.0937557288421208	0.705023318079175	0.1409	0.0587	0.0076	0.0042	0.0193	0.0045	0.0041	0.0212	0.1664	0.0133	0.0167	0.0079	0.0872	0.0184	0.0078	0.0041	0.0048	0.0911	0.0752	0.0129	0.0093	0.0101	0.0353	0.0071	0.0141	0.1535
6	rs6930395	139593772	1.25	0.154769873779188	3.24	0.273955600409011	0.0935579755890727	0.712173133108744	0.1408	0.0587	0.0076	0.0042	0.0193	0.0045	0.0041	0.0212	0.1665	0.0133	0.0167	0.0079	0.087	0.0184	0.0078	0.0041	0.0048	0.0911	0.0752	0.0129	0.0093	0.0101	0.0353	0.0071	0.0142	0.1535
6	rs17068467	139597597	1.25	0.154769873779188	3.26	0.249891789602986	0.0995026470010771	0.734168544820676	0.1408	0.0585	0.0076	0.0042	0.0193	0.0045	0.0041	0.0212	0.1665	0.0133	0.0167	0.0079	0.087	0.0183	0.0079	0.0041	0.0049	0.0911	0.0752	0.013	0.0093	0.0101	0.0353	0.0071	0.0142	0.1535
6	rs9495410	139602317	1.25	0.154769873779188	3.27	0.2384362992664	0.10950603785273	0.839143380416342	0.1396	0.058	0.0077	0.0043	0.0191	0.0046	0.0043	0.0216	0.1667	0.0133	0.0169	0.0075	0.0867	0.0183	0.0081	0.0043	0.005	0.0913	0.0752	0.0132	0.0092	0.0102	0.0356	0.0075	0.014	0.1537
6	rs6933125	139609755	1.25	0.154769873779188	3.27	0.2384362992664	0.113334881411773	0.861140198147603	0.1395	0.0579	0.0078	0.0043	0.0191	0.0046	0.0043	0.0216	0.1665	0.0133	0.017	0.0075	0.0867	0.0183	0.0081	0.0044	0.005	0.0912	0.075	0.0132	0.0092	0.0102	0.0356	0.0075	0.014	0.154
6	rs80112337	139614981	1.25	0.154769873779188	3.27	0.2384362992664	0.121701562694319	0.904538532039336	0.1394	0.0579	0.0078	0.0042	0.019	0.0046	0.0043	0.0217	0.1663	0.0132	0.0171	0.0075	0.0868	0.0183	0.0081	0.0044	0.005	0.0914	0.0748	0.0133	0.0093	0.0102	0.0357	0.0075	0.0139	0.154
6	rs67059016	139616485	1.25	0.154769873779188	3.27	0.2384362992664	0.121381941601141	0.95581029574871	0.1391	0.0578	0.0078	0.0042	0.0189	0.0046	0.0043	0.0218	0.166	0.0132	0.0171	0.0076	0.0868	0.0183	0.0082	0.0044	0.005	0.0917	0.0745	0.0133	0.0093	0.0102	0.0358	0.0076	0.0139	0.1543
6	rs6933946	139619311	1.25	0.154769873779188	3.27	0.2384362992664	0.114339772214825	1.01532729222665	0.1391	0.0571	0.0079	0.0041	0.0188	0.0047	0.0044	0.0217	0.1651	0.013	0.017	0.0079	0.0871	0.0183	0.0082	0.0044	0.005	0.0921	0.0747	0.0137	0.0094	0.01	0.0354	0.0077	0.0136	0.1554
6	rs78246979	139619321	1.25	0.154769873779188	3.27	0.2384362992664	0.114339772214825	1.0119581022159	0.1391	0.0571	0.008	0.0041	0.0189	0.0047	0.0044	0.0217	0.1651	0.013	0.017	0.0079	0.0871	0.0183	0.0082	0.0044	0.005	0.0921	0.0747	0.0137	0.0094	0.01	0.0354	0.0077	0.0137	0.1553
6	rs79865911	139620339	1.25	0.154769873779188	3.31	0.196320630125924	0.123219443036617	1.06417467844022	0.139	0.0571	0.008	0.004	0.0189	0.0047	0.0044	0.0217	0.1651	0.013	0.017	0.0079	0.0872	0.0181	0.0081	0.0044	0.005	0.0923	0.0748	0.0137	0.0094	0.0099	0.0354	0.0077	0.0136	0.1553
6	rs4577820	139621090	1.25	0.154769873779188	3.31	0.196320630125924	0.120310614468174	1.07065533294172	0.1389	0.0571	0.0079	0.004	0.0188	0.0047	0.0044	0.0217	0.165	0.013	0.017	0.008	0.0872	0.0181	0.0081	0.0044	0.005	0.0923	0.0749	0.0137	0.0094	0.0099	0.0354	0.0077	0.0136	0.1554
6	rs6925036	139630138	1.25	0.154769873779188	3.31	0.196320630125924	0.102091122353659	1.12979710258159	0.1378	0.057	0.0078	0.0038	0.0189	0.0046	0.0043	0.0222	0.1643	0.0128	0.0172	0.0083	0.0873	0.0182	0.0081	0.0042	0.0049	0.0924	0.0753	0.014	0.0094	0.01	0.0353	0.0078	0.0138	0.1561
6	rs9495424	139630458	1.25	0.154769873779188	3.31	0.196320630125924	0.0985043873489168	1.12292444523038	0.1379	0.0571	0.0078	0.0038	0.0189	0.0046	0.0043	0.0222	0.1641	0.0128	0.0172	0.0082	0.0874	0.0181	0.0081	0.0042	0.0049	0.0925	0.0754	0.014	0.0094	0.01	0.0352	0.0078	0.0138	0.1561
6	rs6570330	139632859	1.25	0.154769873779188	3.31	0.196320630125924	0.116337648646847	1.08168926999693	0.138	0.0569	0.0078	0.0039	0.019	0.0045	0.0043	0.0222	0.1642	0.0128	0.0172	0.008	0.0876	0.0182	0.008	0.0041	0.0048	0.0927	0.0754	0.014	0.0094	0.0101	0.035	0.0076	0.0138	0.156
6	rs7775616	139637874	1.26	0.135727966888585	3.31	0.196320630125924	0.086613489890328	0.986678452560972	0.138	0.0563	0.0076	0.0035	0.0191	0.0042	0.004	0.0222	0.1614	0.0128	0.0169	0.0082	0.0889	0.0186	0.0081	0.0038	0.0045	0.095	0.0767	0.0139	0.009	0.0107	0.0344	0.0076	0.0143	0.1559
6	rs13202524	139638052	1.26	0.135727966888585	3.32	0.186688027238402	0.0801179834606552	0.968357154922044	0.138	0.0563	0.0076	0.0035	0.0192	0.0042	0.004	0.0222	0.1612	0.0129	0.0169	0.0082	0.0889	0.0187	0.0081	0.0038	0.0045	0.0951	0.0768	0.0138	0.0089	0.0107	0.0345	0.0076	0.0143	0.1559
6	rs117023196	139639073	1.26	0.135727966888585	3.32	0.186688027238402	0.091424384023152	0.991468870345892	0.138	0.0561	0.0076	0.0034	0.0192	0.004	0.0039	0.0222	0.1607	0.0129	0.0169	0.0083	0.089	0.0187	0.008	0.0037	0.0043	0.0959	0.0769	0.0138	0.0089	0.0107	0.0343	0.0076	0.0144	0.1562
6	rs9484261	139645295	1.26	0.135727966888585	3.32	0.186688027238402	0.139188726782937	0.937129767314377	0.1377	0.0548	0.0073	0.0028	0.0193	0.0035	0.0034	0.0221	0.1573	0.0127	0.0168	0.0086	0.0904	0.0193	0.008	0.0034	0.0037	0.1006	0.0776	0.0142	0.0087	0.0107	0.0334	0.0078	0.0154	0.1564
6	rs78972962	139647813	1.25	0.154769873779188	3.32	0.186688027238402	0.204780253973643	0.963747618100389	0.138	0.0555	0.0071	0.0027	0.0192	0.0034	0.0032	0.0216	0.1564	0.0128	0.0168	0.0085	0.0907	0.0192	0.0079	0.0032	0.0035	0.102	0.0771	0.0143	0.0087	0.0106	0.0331	0.0075	0.0156	0.1569
6	rs9403059	139648282	1.25	0.154769873779188	3.32	0.186688027238402	0.111258874723282	0.851366505467869	0.1382	0.0556	0.007	0.0027	0.0192	0.0034	0.0032	0.0215	0.1564	0.0128	0.0168	0.0085	0.0908	0.0192	0.0079	0.0032	0.0035	0.1022	0.077	0.0143	0.0087	0.0106	0.0331	0.0075	0.0157	0.1569
6	rs9385857	139648353	1.25	0.154769873779188	3.33	0.177401503992083	0.115153238303667	0.828651795507901	0.1384	0.0555	0.0069	0.0027	0.0191	0.0034	0.0032	0.0215	0.1565	0.0128	0.0168	0.0085	0.0908	0.0191	0.0079	0.0032	0.0035	0.1022	0.077	0.0143	0.0085	0.0106	0.033	0.0074	0.0157	0.1571
6	rs4895556	139648812	1.25	0.154769873779188	3.32	0.186688027238402	0.15241331018801	0.808058730682054	0.1389	0.0555	0.0069	0.0027	0.019	0.0033	0.0032	0.0215	0.1566	0.0128	0.0168	0.0084	0.0908	0.0191	0.0078	0.0031	0.0035	0.1023	0.077	0.0143	0.0083	0.0107	0.0329	0.0073	0.0158	0.1572
6	rs116467388	139649022	1.25	0.154769873779188	3.33	0.177401503992083	0.164084756802733	0.793525928240614	0.1391	0.0554	0.0069	0.0027	0.0191	0.0033	0.0032	0.0215	0.1565	0.0128	0.0168	0.0084	0.0908	0.0191	0.0078	0.0031	0.0034	0.1024	0.077	0.0143	0.0082	0.0107	0.0329	0.0073	0.0158	0.1572
6	rs11155050	139651545	1.25	0.154769873779188	3.36	0.151554094423325	0.157760697651489	0.731617307058242	0.1391	0.056	0.0069	0.0027	0.0191	0.0032	0.0031	0.0214	0.1555	0.0129	0.0169	0.0083	0.0908	0.0192	0.0075	0.0031	0.0033	0.1024	0.0771	0.0142	0.0082	0.0107	0.0327	0.0071	0.0159	0.1583
6	rs66467133	139656078	1.25	0.154769873779188	3.36	0.151554094423325	0.160149398791451	0.604402374100323	0.1394	0.0562	0.0067	0.0026	0.0193	0.0031	0.0029	0.0211	0.1537	0.0129	0.0173	0.0081	0.0911	0.0195	0.0073	0.0031	0.0031	0.1023	0.0774	0.0142	0.0081	0.0109	0.0328	0.0068	0.016	0.1599
6	rs77626129	139658946	1.25	0.154769873779188	3.37	0.143587140072381	0.193049302590922	0.602679848136532	0.1394	0.056	0.0068	0.0025	0.0192	0.0031	0.0029	0.0212	0.1534	0.0128	0.0175	0.0081	0.091	0.0195	0.0072	0.0031	0.0031	0.1023	0.0774	0.014	0.0081	0.011	0.0329	0.0067	0.016	0.1607
6	rs76057840	139662346	1.24	0.175701215111077	3.36	0.151554094423325	0.270878473631545	0.489962811840807	0.14	0.0556	0.0069	0.0025	0.019	0.0031	0.0028	0.0212	0.1524	0.0127	0.0181	0.0079	0.0906	0.0196	0.007	0.0031	0.0031	0.102	0.0767	0.0136	0.008	0.0111	0.0331	0.0065	0.016	0.163
6	rs78212915	139669746	1.24	0.175701215111077	3.37	0.143587140072381	0.347021909919999	0.501311676919764	0.1402	0.0554	0.007	0.0026	0.0187	0.0031	0.0028	0.0212	0.1524	0.0126	0.0185	0.0077	0.0903	0.0196	0.0069	0.0031	0.0031	0.1016	0.0761	0.0136	0.0081	0.0112	0.0331	0.0064	0.0161	0.1645
6	rs62441235	139671136	1.24	0.175701215111077	3.37	0.143587140072381	0.297506059197779	0.460880375432079	0.1401	0.0554	0.007	0.0026	0.0187	0.0031	0.0028	0.0212	0.1524	0.0126	0.0185	0.0077	0.0904	0.0196	0.0069	0.0031	0.0031	0.1016	0.0762	0.0136	0.0081	0.0112	0.0331	0.0064	0.016	0.1645
6	rs9403062	139672412	1.24	0.175701215111077	3.37	0.143587140072381	0.284285234612535	0.458466719760697	0.1402	0.0552	0.007	0.0026	0.0187	0.003	0.0028	0.0212	0.1522	0.0126	0.0185	0.0077	0.0911	0.0198	0.0068	0.0031	0.003	0.1009	0.0766	0.0136	0.0082	0.0112	0.0333	0.0064	0.016	0.1642
6	rs7759652	139672470	1.24	0.175701215111077	3.37	0.143587140072381	0.280936151804793	0.460343720140596	0.1402	0.0552	0.007	0.0026	0.0187	0.003	0.0028	0.0212	0.1522	0.0126	0.0185	0.0077	0.0911	0.0198	0.0069	0.0031	0.003	0.1009	0.0766	0.0136	0.0082	0.0112	0.0333	0.0064	0.016	0.1642
6	rs117010456	139680928	1.24	0.175701215111077	3.38	0.135933471893229	0.325820498262445	0.512450528976324	0.1403	0.0552	0.007	0.0025	0.0188	0.003	0.0027	0.0213	0.1518	0.0127	0.0187	0.0077	0.0916	0.0195	0.0069	0.0031	0.003	0.1005	0.0768	0.0137	0.0082	0.011	0.0329	0.0064	0.0159	0.1646
6	rs6570333	139688467	1.24	0.175701215111077	3.38	0.135933471893229	0.265239548169026	0.470163348564579	0.1405	0.0551	0.007	0.0025	0.0188	0.003	0.0027	0.0213	0.1514	0.0127	0.0188	0.0077	0.0921	0.0194	0.007	0.0031	0.003	0.1002	0.077	0.0138	0.0081	0.0109	0.0327	0.0065	0.0158	0.1648
6	rs12216501	139689848	1.24	0.175701215111077	3.38	0.135933471893229	0.301739881025245	0.481800514305484	0.1406	0.0551	0.007	0.0025	0.0188	0.003	0.0027	0.0213	0.1513	0.0127	0.0188	0.0077	0.0923	0.0194	0.007	0.0031	0.003	0.1	0.0771	0.0137	0.0081	0.0109	0.0326	0.0065	0.0158	0.165
6	rs117774925	139689963	1.24	0.175701215111077	3.38	0.135933471893229	0.303746134687788	0.480850552507758	0.1405	0.0551	0.007	0.0025	0.0188	0.003	0.0027	0.0213	0.1513	0.0127	0.0188	0.0077	0.0924	0.0194	0.007	0.0031	0.003	0.0999	0.077	0.0137	0.0081	0.0109	0.0326	0.0065	0.0158	0.165
6	rs75467106	139693085	1.24	0.175701215111077	3.39	0.128586294370088	0.29808814605908	0.459539044897554	0.1407	0.0551	0.0071	0.0025	0.0188	0.0031	0.0027	0.0213	0.151	0.0127	0.0189	0.0077	0.0926	0.0193	0.007	0.0031	0.003	0.0997	0.0771	0.0137	0.008	0.0109	0.0325	0.0065	0.0157	0.1653
6	rs34965121	139694042	1.24	0.175701215111077	3.4	0.121538743628758	0.287798470119097	0.437292531573527	0.1407	0.0551	0.0071	0.0025	0.0189	0.0031	0.0027	0.0213	0.1509	0.0127	0.0188	0.0077	0.0927	0.0192	0.007	0.0031	0.003	0.0996	0.0771	0.0137	0.008	0.0109	0.0325	0.0065	0.0157	0.1653
6	rs1131400	139695061	1.24	0.175701215111077	3.42	0.108314757127468	0.261335058889406	0.417433834524958	0.1407	0.0552	0.0071	0.0025	0.0189	0.0031	0.0027	0.0213	0.1508	0.0127	0.0188	0.0077	0.0928	0.0192	0.007	0.0031	0.003	0.0995	0.0772	0.0137	0.008	0.0108	0.0324	0.0065	0.0157	0.1654
6	rs76315931	139696837	1.24	0.175701215111077	3.42	0.108314757127468	0.264510751194477	0.404032420911187	0.141	0.0551	0.0071	0.0025	0.0189	0.0031	0.0027	0.0213	0.1508	0.0127	0.0188	0.0077	0.0928	0.0192	0.007	0.0032	0.003	0.0994	0.0772	0.0137	0.008	0.0109	0.0323	0.0065	0.0156	0.1653
6	rs9484270	139700288	1.24	0.175701215111077	3.43	0.102124300974309	0.237152928692063	0.377976520300488	0.1415	0.0553	0.007	0.0025	0.019	0.0031	0.0028	0.0214	0.1494	0.0131	0.0188	0.0076	0.0928	0.0192	0.0071	0.0032	0.0031	0.0987	0.0773	0.0136	0.0079	0.0111	0.0321	0.0066	0.0155	0.166
6	rs73566985	139704543	1.25	0.154769873779188	3.44	0.0962054431234386	0.178445867703185	0.349053368000104	0.1422	0.0553	0.007	0.0028	0.0192	0.0032	0.0029	0.0218	0.147	0.0131	0.0189	0.0078	0.0926	0.0192	0.0071	0.0034	0.0034	0.0973	0.0786	0.0139	0.0079	0.0109	0.0316	0.0067	0.0155	0.1664
6	rs6918767	139707585	1.25	0.154769873779188	3.44	0.0962054431234386	0.130889968744511	0.385116099283249	0.1429	0.0556	0.007	0.003	0.0195	0.0033	0.0031	0.0224	0.1459	0.013	0.019	0.0081	0.0928	0.0191	0.0072	0.0037	0.0035	0.0964	0.0793	0.014	0.0079	0.0106	0.0311	0.0067	0.0151	0.1657
6	rs117853111	139707899	1.25	0.154769873779188	3.44	0.0962054431234386	0.159738408206429	0.431744058047374	0.1427	0.0556	0.007	0.003	0.0196	0.0033	0.0031	0.0225	0.1457	0.013	0.019	0.0082	0.0926	0.0191	0.0073	0.0037	0.0035	0.0962	0.0794	0.014	0.0079	0.0106	0.0311	0.0067	0.0151	0.1659
6	rs6919518	139708049	1.25	0.154769873779188	3.44	0.0962054431234386	0.158918287957358	0.421359429142685	0.1427	0.0556	0.0071	0.003	0.0196	0.0033	0.0031	0.0226	0.1456	0.013	0.019	0.0083	0.0924	0.0191	0.0073	0.0037	0.0035	0.0961	0.0794	0.014	0.0079	0.0107	0.031	0.0067	0.015	0.166
6	rs6925372	139708902	1.25	0.154769873779188	3.44	0.0962054431234386	0.158815947372509	0.429240282386569	0.1428	0.0553	0.0071	0.0031	0.0197	0.0033	0.0032	0.0227	0.1451	0.0132	0.0191	0.0083	0.0923	0.0191	0.0073	0.0037	0.0036	0.0959	0.0796	0.014	0.0078	0.0107	0.0308	0.0069	0.0149	0.1662
6	rs9403064	139714492	1.23	0.19861485684188	3.45	0.090551063959542	0.169454480107229	0.203557499282664	0.1457	0.0545	0.0074	0.0035	0.0211	0.0033	0.0037	0.0227	0.1407	0.0136	0.0193	0.0083	0.0945	0.0183	0.0073	0.0043	0.004	0.0942	0.0841	0.0134	0.0074	0.0104	0.0291	0.0073	0.0142	0.1634
6	rs62440062	139715198	1.23	0.19861485684188	3.45	0.090551063959542	0.187707023162994	0.226025617523983	0.1458	0.0544	0.0073	0.0035	0.0212	0.0032	0.0037	0.0227	0.1406	0.0136	0.0194	0.0083	0.0945	0.0183	0.0073	0.0044	0.0041	0.0942	0.0841	0.0134	0.0074	0.0104	0.0291	0.0072	0.0142	0.1633
6	rs117291065	139715589	1.23	0.19861485684188	3.46	0.0851540123614781	0.207714714882089	0.227441694554752	0.1459	0.0544	0.0073	0.0035	0.0212	0.0032	0.0037	0.0228	0.1405	0.0136	0.0195	0.0083	0.0945	0.0183	0.0073	0.0044	0.0041	0.0942	0.0843	0.0134	0.0074	0.0104	0.029	0.0072	0.0142	0.1632
6	rs11155061	139721842	1.22	0.223600634562227	3.46	0.0851540123614781	0.192705742387174	0.145451359012287	0.146	0.0545	0.0073	0.0035	0.0212	0.0032	0.0037	0.0229	0.14	0.0136	0.0196	0.0084	0.0947	0.0182	0.0073	0.0046	0.0041	0.0941	0.0848	0.0135	0.0073	0.0103	0.0288	0.0072	0.0141	0.1628
6	rs140762624	139721916	1.22	0.223600634562227	3.46	0.0851540123614781	0.195848873025886	0.149870600827366	0.146	0.0545	0.0073	0.0035	0.0212	0.0032	0.0037	0.0229	0.14	0.0136	0.0196	0.0084	0.0947	0.0182	0.0073	0.0046	0.0041	0.0941	0.0849	0.0135	0.0073	0.0103	0.0288	0.0072	0.0141	0.1628
6	rs12197851	139722555	1.22	0.223600634562227	3.47	0.0800071130091993	0.200227794664097	0.156539983186341	0.146	0.0545	0.0073	0.0035	0.0212	0.0032	0.0037	0.0229	0.14	0.0136	0.0196	0.0084	0.0947	0.0182	0.0073	0.0046	0.0041	0.0941	0.0849	0.0135	0.0073	0.0103	0.0288	0.0072	0.0141	0.1628
6	rs12215895	139729678	1.22	0.223600634562227	3.47	0.0800071130091993	0.181011795636426	0.120755675245062	0.1459	0.0543	0.0073	0.0036	0.0212	0.0032	0.0038	0.023	0.1401	0.0137	0.0196	0.0085	0.0948	0.018	0.0073	0.0046	0.0041	0.0942	0.0849	0.0133	0.0072	0.0103	0.0286	0.0071	0.014	0.1633
6	rs80032688	139733049	1.22	0.223600634562227	3.47	0.0800071130091993	0.199526579196599	0.125948150301075	0.1461	0.0543	0.0073	0.0036	0.0212	0.0032	0.0038	0.023	0.1401	0.0138	0.0196	0.0085	0.0949	0.018	0.0073	0.0046	0.0041	0.0942	0.0849	0.0133	0.0072	0.0103	0.0284	0.0071	0.0139	0.1631
6	rs72972979	139737920	1.22	0.223600634562227	3.47	0.0800071130091993	0.2048197515317	0.117887364243915	0.1464	0.0542	0.0073	0.0036	0.0212	0.0032	0.0038	0.023	0.1401	0.0138	0.0196	0.0085	0.095	0.018	0.0074	0.0046	0.0041	0.0942	0.0851	0.0133	0.0071	0.0103	0.0282	0.007	0.0139	0.163
6	rs7751870	139740907	1.22	0.223600634562227	3.47	0.0800071130091993	0.195118004122875	0.0826333451104271	0.1467	0.0542	0.0072	0.0036	0.0212	0.0032	0.0038	0.0231	0.1401	0.0138	0.0196	0.0084	0.0952	0.018	0.0073	0.0046	0.0041	0.0944	0.0853	0.0132	0.0071	0.0101	0.0277	0.007	0.014	0.1632
6	rs62440111	139750321	1.22	0.223600634562227	3.45	0.090551063959542	0.270187362539117	0.0792732885342492	0.1492	0.0541	0.0066	0.0035	0.0216	0.003	0.0038	0.0233	0.1405	0.0139	0.019	0.0077	0.0949	0.0175	0.0071	0.0048	0.004	0.0961	0.0866	0.0128	0.0071	0.0093	0.0275	0.0063	0.0133	0.1626
6	rs79074852	139752560	1.22	0.223600634562227	3.45	0.090551063959542	0.276441691303551	0.0889774124480261	0.1494	0.0541	0.0066	0.0035	0.0216	0.003	0.0038	0.0233	0.1405	0.0139	0.0189	0.0076	0.0949	0.0175	0.0071	0.0048	0.004	0.0962	0.0866	0.0128	0.0072	0.0093	0.0274	0.0062	0.0133	0.1626
6	rs79324176	139754787	1.22	0.223600634562227	3.45	0.090551063959542	0.278029021714094	0.0896765788393621	0.1494	0.0541	0.0066	0.0035	0.0216	0.003	0.0038	0.0233	0.1405	0.0139	0.0189	0.0076	0.0949	0.0175	0.0071	0.0048	0.004	0.0962	0.0867	0.0128	0.0072	0.0093	0.0274	0.0062	0.0133	0.1626
6	rs3010312	139759781	1.22	0.223600634562227	3.45	0.090551063959542	0.260115718299946	0.067308666105179	0.1498	0.0541	0.0066	0.0035	0.0216	0.003	0.0038	0.0233	0.1406	0.0139	0.0189	0.0075	0.0948	0.0174	0.0071	0.0048	0.004	0.0963	0.0868	0.0128	0.0072	0.0092	0.0274	0.0061	0.0132	0.1626
6	rs17068659	139759808	1.22	0.223600634562227	3.45	0.090551063959542	0.25952973475207	0.0647684788604892	0.1498	0.0541	0.0066	0.0035	0.0216	0.003	0.0038	0.0233	0.1406	0.0139	0.0189	0.0075	0.0948	0.0174	0.0071	0.0048	0.004	0.0963	0.0868	0.0128	0.0072	0.0092	0.0274	0.0061	0.0132	0.1626
6	rs3010309	139760330	1.21	0.250745108472337	3.45	0.090551063959542	0.226610146262367	0.0923374721587286	0.1499	0.0549	0.0065	0.0035	0.0215	0.003	0.0038	0.0233	0.1407	0.0139	0.0189	0.0074	0.0941	0.0174	0.0071	0.0048	0.004	0.0965	0.0868	0.0128	0.0072	0.0091	0.0275	0.006	0.0132	0.1626
6	rs117033903	139761815	1.21	0.250745108472337	3.45	0.090551063959542	0.174600583147968	0.0870467638780062	0.1502	0.0549	0.0065	0.0035	0.0214	0.003	0.0037	0.0233	0.1407	0.0139	0.0188	0.0074	0.094	0.0173	0.0072	0.0048	0.004	0.0964	0.087	0.0125	0.0071	0.0089	0.0275	0.0063	0.0132	0.1628
6	rs13196187	139764573	1.21	0.250745108472337	3.45	0.090551063959542	0.163078345063	0.086126079961349	0.1501	0.0549	0.0065	0.0035	0.0214	0.003	0.0037	0.0233	0.1407	0.0139	0.0187	0.0074	0.094	0.0173	0.0072	0.0048	0.004	0.0964	0.087	0.0125	0.0071	0.0088	0.0275	0.0064	0.0132	0.1629
6	rs6910781	139765240	1.21	0.250745108472337	3.45	0.090551063959542	0.158713645550882	0.0786080873123045	0.1501	0.0549	0.0065	0.0035	0.0214	0.003	0.0037	0.0233	0.1407	0.0139	0.0187	0.0074	0.094	0.0173	0.0072	0.0048	0.004	0.0964	0.0871	0.0125	0.0071	0.0088	0.0275	0.0064	0.0132	0.1629
6	rs35269313	139768839	1.21	0.250745108472337	3.45	0.090551063959542	0.16004659298723	0.0807596632599338	0.1501	0.0549	0.0065	0.0035	0.0214	0.003	0.0037	0.0233	0.1407	0.0139	0.0187	0.0074	0.094	0.0173	0.0072	0.0048	0.004	0.0964	0.0871	0.0125	0.0071	0.0088	0.0274	0.0064	0.0131	0.1629
6	rs62440869	139780057	1.21	0.250745108472337	3.45	0.090551063959542	0.149829822806028	0.0571387447713497	0.1504	0.0549	0.0065	0.0035	0.0215	0.003	0.0037	0.0232	0.1407	0.014	0.0187	0.0073	0.0939	0.0172	0.0072	0.0048	0.004	0.0964	0.0872	0.0125	0.0071	0.0087	0.0274	0.0064	0.0131	0.1631
6	rs6900717	139781227	1.21	0.250745108472337	3.45	0.090551063959542	0.147044253811047	0.0497400648701101	0.1504	0.0549	0.0065	0.0035	0.0215	0.003	0.0037	0.0232	0.1407	0.014	0.0186	0.0073	0.0939	0.0172	0.0072	0.0048	0.004	0.0964	0.0872	0.0125	0.0071	0.0087	0.0274	0.0064	0.0131	0.1631
6	rs7739675	139781494	1.21	0.250745108472337	3.45	0.090551063959542	0.127303319446402	0.0502275636380715	0.1504	0.0549	0.0065	0.0035	0.0215	0.0031	0.0037	0.0232	0.1407	0.014	0.0186	0.0073	0.0939	0.0172	0.0072	0.0048	0.004	0.0964	0.0872	0.0124	0.0071	0.0087	0.0274	0.0064	0.0131	0.1631
6	rs116997744	139781667	1.21	0.250745108472337	3.45	0.090551063959542	0.127901902342141	0.0526960692044139	0.1504	0.0549	0.0065	0.0035	0.0215	0.0031	0.0037	0.0232	0.1407	0.014	0.0186	0.0073	0.0939	0.0172	0.0072	0.0048	0.004	0.0964	0.0872	0.0124	0.0071	0.0087	0.0274	0.0064	0.0131	0.1631
6	rs12528855	139786837	1.21	0.250745108472337	3.45	0.090551063959542	0.129889307400137	0.0632776061613162	0.1506	0.055	0.0065	0.0035	0.0213	0.0031	0.0037	0.0232	0.1407	0.014	0.0186	0.0072	0.0939	0.0171	0.0072	0.0048	0.004	0.0964	0.0873	0.0125	0.0071	0.0087	0.0274	0.0064	0.0131	0.1632
6	rs9389687	139789685	1.21	0.250745108472337	3.45	0.090551063959542	0.125162506644569	0.0612017715002894	0.1517	0.055	0.0062	0.0034	0.0212	0.0032	0.0037	0.023	0.1407	0.0142	0.0183	0.0068	0.094	0.017	0.0069	0.0048	0.0039	0.0964	0.0874	0.0125	0.0071	0.0084	0.0274	0.0064	0.0131	0.1636
6	rs35194036	139794850	1.21	0.250745108472337	3.45	0.090551063959542	0.134753403408175	0.0621356168740305	0.1523	0.0549	0.0061	0.0034	0.0211	0.0032	0.0037	0.0229	0.1406	0.0144	0.0181	0.0067	0.0939	0.017	0.0069	0.0048	0.0039	0.0964	0.0875	0.0125	0.0071	0.0084	0.0273	0.0063	0.0131	0.1639
6	rs62440877	139794956	1.21	0.250745108472337	3.45	0.090551063959542	0.133273628847663	0.0624035290588065	0.1523	0.0549	0.0061	0.0034	0.0211	0.0032	0.0037	0.0229	0.1406	0.0144	0.018	0.0067	0.0939	0.017	0.0069	0.0048	0.0039	0.0965	0.0875	0.0125	0.0071	0.0084	0.0273	0.0063	0.0131	0.1639
6	rs79406832	139796329	1.21	0.250745108472337	3.45	0.090551063959542	0.139283361283212	0.0780922886293486	0.1525	0.0549	0.0061	0.0034	0.0211	0.0032	0.0037	0.0229	0.1406	0.0144	0.018	0.0066	0.0939	0.017	0.0069	0.0048	0.0039	0.0965	0.0876	0.0125	0.0071	0.0084	0.0273	0.0063	0.0131	0.1639
6	rs113313875	139800950	1.21	0.250745108472337	3.45	0.090551063959542	0.132997266298251	0.0675164185192702	0.1527	0.0549	0.0061	0.0034	0.0212	0.0032	0.0036	0.0229	0.1406	0.0144	0.0179	0.0066	0.0938	0.0171	0.0068	0.0047	0.0039	0.0964	0.0876	0.0125	0.0072	0.0084	0.0272	0.0063	0.0131	0.1641
6	rs3010294	139802231	1.21	0.250745108472337	3.45	0.090551063959542	0.132843880939143	0.0612017715002894	0.1528	0.0549	0.0061	0.0034	0.0212	0.0032	0.0036	0.0229	0.1406	0.0144	0.0178	0.0066	0.0938	0.0171	0.0068	0.0047	0.0038	0.0964	0.0876	0.0125	0.0072	0.0084	0.0272	0.0063	0.0131	0.1641
6	rs76086555	139802926	1.21	0.250745108472337	3.46	0.0851540123614781	0.129285104424222	0.0624705832802539	0.1528	0.0548	0.0061	0.0034	0.0211	0.0032	0.0036	0.0229	0.1405	0.0144	0.0178	0.0066	0.0938	0.017	0.0068	0.0047	0.0038	0.0964	0.0876	0.0125	0.0072	0.0084	0.0272	0.0063	0.0133	0.1641
6	rs7766444	139806747	1.21	0.250745108472337	3.46	0.0851540123614781	0.180533666834422	0.144703912858457	0.1556	0.0532	0.0055	0.0031	0.0207	0.0031	0.0034	0.0228	0.1399	0.0144	0.0173	0.0062	0.094	0.0164	0.007	0.004	0.0035	0.0966	0.0881	0.0129	0.007	0.0082	0.0269	0.0062	0.0136	0.1668
6	rs9376420	139809331	1.21	0.250745108472337	3.46	0.0851540123614781	0.165443923536514	0.100421787636218	0.1558	0.0531	0.0056	0.003	0.0207	0.0031	0.0034	0.0228	0.1399	0.0144	0.0173	0.0062	0.0941	0.0163	0.007	0.004	0.0035	0.0966	0.0881	0.0129	0.007	0.0082	0.0269	0.0062	0.0135	0.167
6	rs9376422	139817115	1.21	0.250745108472337	3.46	0.0851540123614781	0.165164585478197	0.086585931532156	0.1562	0.053	0.0055	0.003	0.0208	0.0031	0.0033	0.0228	0.14	0.0145	0.0172	0.0062	0.094	0.0164	0.007	0.0039	0.0034	0.0965	0.088	0.0129	0.007	0.0082	0.0268	0.0063	0.0135	0.1672
6	rs74623604	139819973	1.21	0.250745108472337	3.46	0.0851540123614781	0.163876236244343	0.081282539539209	0.1566	0.053	0.0055	0.003	0.0207	0.003	0.0033	0.0228	0.1401	0.0144	0.0172	0.0062	0.0941	0.0163	0.007	0.0038	0.0034	0.0964	0.0879	0.0128	0.007	0.0082	0.0268	0.0063	0.0134	0.1674
6	rs2908511	139820958	1.21	0.250745108472337	3.46	0.0851540123614781	0.163251605693464	0.0727249699591535	0.1566	0.053	0.0055	0.0029	0.0207	0.003	0.0033	0.0228	0.1401	0.0144	0.0172	0.0062	0.0941	0.0163	0.007	0.0038	0.0034	0.0964	0.088	0.0128	0.007	0.0082	0.0268	0.0063	0.0134	0.1676
6	rs78300652	139822389	1.21	0.250745108472337	3.46	0.0851540123614781	0.164432635948122	0.0834632620091467	0.1567	0.0531	0.0055	0.0029	0.0206	0.003	0.0033	0.0228	0.1401	0.0144	0.0172	0.0062	0.0938	0.0163	0.007	0.0038	0.0034	0.0963	0.0879	0.0128	0.007	0.0082	0.0268	0.0063	0.0134	0.168
6	rs2908521	139825164	1.21	0.250745108472337	3.45	0.090551063959542	0.139535908321813	0.074160103040642	0.1567	0.0532	0.0054	0.0029	0.0204	0.003	0.0033	0.0227	0.1402	0.0143	0.0171	0.0062	0.0931	0.0163	0.007	0.0037	0.0034	0.0964	0.0879	0.0128	0.007	0.0082	0.0266	0.0063	0.0134	0.1693
6	rs651837	139829560	1.21	0.250745108472337	3.45	0.090551063959542	0.125280862616192	0.0865092214414839	0.1557	0.0537	0.0055	0.0028	0.0203	0.0029	0.0031	0.0229	0.1399	0.0144	0.0171	0.0062	0.093	0.0164	0.007	0.0035	0.0034	0.0967	0.0883	0.0129	0.0071	0.0078	0.0262	0.0061	0.0132	0.171
6	rs632057	139834012	1.21	0.250745108472337	3.46	0.0851540123614781	0.181822598640808	0.113762026395592	0.1558	0.0539	0.0056	0.0029	0.0203	0.003	0.0033	0.0229	0.1397	0.0145	0.0171	0.0061	0.093	0.0161	0.0071	0.0039	0.0035	0.0968	0.0882	0.0131	0.0072	0.0077	0.0262	0.0054	0.0131	0.1709
6	rs17486642	139835475	1.21	0.250745108472337	3.47	0.0800071130091993	0.189591629323006	0.112059669825211	0.1558	0.054	0.0056	0.0029	0.0203	0.003	0.0033	0.0229	0.1397	0.0145	0.017	0.0061	0.0928	0.0161	0.0071	0.004	0.0035	0.0969	0.088	0.013	0.0072	0.0077	0.0262	0.0054	0.0131	0.1709
6	rs668459	139835689	1.21	0.250745108472337	3.47	0.0800071130091993	0.192743898481104	0.112399357610283	0.1558	0.0541	0.0055	0.0029	0.0203	0.003	0.0033	0.0229	0.1397	0.0145	0.017	0.0061	0.0931	0.0161	0.0071	0.004	0.0035	0.0968	0.088	0.013	0.0072	0.0077	0.0262	0.0054	0.0131	0.1709
6	rs72976928	139836272	1.21	0.250745108472337	3.47	0.0800071130091993	0.189251603846616	0.111381473151021	0.156	0.0541	0.0056	0.0029	0.0203	0.003	0.0033	0.0229	0.1397	0.0145	0.017	0.0062	0.093	0.0161	0.0071	0.004	0.0035	0.0968	0.0879	0.013	0.0072	0.0076	0.0262	0.0054	0.0131	0.1708
6	rs628751	139838419	1.21	0.250745108472337	3.47	0.0800071130091993	0.183635987145832	0.117627900970223	0.1551	0.0542	0.0055	0.0029	0.0203	0.003	0.0032	0.023	0.1396	0.0145	0.017	0.0062	0.0932	0.0162	0.0071	0.004	0.0035	0.097	0.0881	0.013	0.0072	0.0076	0.0264	0.0054	0.0131	0.1709
6	rs592423	139840693	1.21	0.250745108472337	3.47	0.0800071130091993	0.174384375708679	0.119796683799301	0.1548	0.0543	0.0055	0.0028	0.0203	0.003	0.0032	0.023	0.1396	0.0145	0.017	0.0062	0.0931	0.0162	0.0071	0.004	0.0035	0.0971	0.0882	0.013	0.0072	0.0076	0.0263	0.0054	0.0131	0.171
6	rs6911718	139853463	1.23	0.19861485684188	3.47	0.0800071130091993	0.207834177265148	0.168604988694513	0.1554	0.0551	0.0056	0.0031	0.0211	0.0029	0.0029	0.0224	0.1396	0.0157	0.0167	0.0064	0.0906	0.0166	0.0068	0.0034	0.0034	0.0966	0.0876	0.0128	0.0078	0.0069	0.0271	0.0046	0.0134	0.1725
6	rs9389692	139854972	1.23	0.19861485684188	3.47	0.0800071130091993	0.228915985253579	0.161755220868962	0.1554	0.055	0.0056	0.0031	0.0211	0.0029	0.0029	0.0223	0.1391	0.0158	0.0167	0.0064	0.0909	0.0166	0.0068	0.0035	0.0034	0.0965	0.0878	0.0127	0.0078	0.0069	0.0271	0.0046	0.0134	0.1727
6	rs3888326	139860412	1.23	0.19861485684188	3.47	0.0800071130091993	0.233269112446637	0.170085720381327	0.1552	0.055	0.0056	0.0031	0.0212	0.0028	0.0028	0.0223	0.1387	0.0157	0.0167	0.0064	0.0907	0.0166	0.0067	0.0035	0.0035	0.0966	0.0882	0.0127	0.0077	0.0069	0.0273	0.0046	0.0134	0.1729
6	rs72976968	139861705	1.23	0.19861485684188	3.47	0.0800071130091993	0.230643330695269	0.181485307142046	0.1552	0.055	0.0056	0.0031	0.0213	0.0028	0.0028	0.0223	0.139	0.0157	0.0168	0.0064	0.0903	0.0167	0.0067	0.0034	0.0035	0.0967	0.0881	0.0127	0.0077	0.0069	0.0275	0.0046	0.0134	0.1728
6	rs6570354	139868379	1.22	0.223600634562227	3.47	0.0800071130091993	0.228159917430299	0.159526511096453	0.1551	0.0546	0.0057	0.0032	0.0216	0.0028	0.0027	0.0222	0.1395	0.0158	0.0168	0.0063	0.0899	0.0167	0.0065	0.0032	0.0036	0.0968	0.0888	0.0126	0.0078	0.0069	0.0277	0.0046	0.0134	0.1725
6	rs77843398	139870700	1.22	0.223600634562227	3.47	0.0800071130091993	0.227824333730534	0.166441458887485	0.1552	0.0547	0.0057	0.0031	0.0216	0.0028	0.0027	0.0222	0.1394	0.0158	0.0168	0.0063	0.0898	0.0167	0.0065	0.0032	0.0035	0.097	0.0888	0.0126	0.0078	0.0069	0.0276	0.0046	0.0133	0.1725
6	rs58435704	139872970	1.22	0.223600634562227	3.48	0.0751031739839783	0.275091657966183	0.145357852045729	0.1567	0.0545	0.0057	0.0031	0.0217	0.0027	0.0025	0.022	0.1399	0.0159	0.0168	0.0064	0.0892	0.0164	0.0065	0.003	0.0035	0.0973	0.0894	0.0127	0.0078	0.0069	0.0276	0.0045	0.0133	0.1713
6	rs12214041	139876608	1.22	0.223600634562227	3.48	0.0751031739839783	0.258270059644864	0.149209398880915	0.1568	0.0544	0.0057	0.0031	0.0218	0.0027	0.0025	0.0221	0.1397	0.0158	0.0169	0.0064	0.0894	0.0164	0.0065	0.003	0.0035	0.0972	0.0895	0.0126	0.0078	0.0069	0.0274	0.0045	0.0133	0.1712
6	rs17068980	139894702	1.22	0.223600634562227	3.49	0.0704349946405554	0.247566011132815	0.141357726716542	0.1574	0.054	0.0056	0.003	0.0219	0.0027	0.0026	0.022	0.1395	0.0158	0.017	0.0064	0.0897	0.0167	0.0064	0.0029	0.0033	0.0962	0.0911	0.0127	0.0076	0.0068	0.0274	0.0045	0.0134	0.1709
6	rs56014449	139898448	1.22	0.223600634562227	3.49	0.0704349946405554	0.250959042542698	0.132665642787072	0.1576	0.0539	0.0055	0.003	0.0219	0.0027	0.0026	0.0219	0.1394	0.0158	0.0171	0.0064	0.0898	0.0168	0.0064	0.003	0.0032	0.0958	0.0916	0.0127	0.0075	0.0068	0.0273	0.0045	0.0134	0.1707
6	rs9495528	139898858	1.22	0.223600634562227	3.49	0.0704349946405554	0.253398128719963	0.123385683898008	0.1577	0.0538	0.0055	0.003	0.022	0.0027	0.0026	0.0219	0.1393	0.0158	0.0171	0.0064	0.0898	0.0168	0.0064	0.003	0.0032	0.0957	0.0919	0.0127	0.0075	0.0068	0.0273	0.0045	0.0135	0.1706
6	rs1033503	139899272	1.22	0.223600634562227	3.49	0.0704349946405554	0.254332819646069	0.115989665167208	0.158	0.0537	0.0055	0.0029	0.0221	0.0026	0.0026	0.0219	0.1394	0.0157	0.0172	0.0064	0.0895	0.0169	0.0064	0.003	0.003	0.0958	0.0918	0.0127	0.0075	0.0067	0.0273	0.0045	0.0137	0.1704
6	rs11155077	139899693	1.22	0.223600634562227	3.5	0.0659953737268723	0.213694868212656	0.121629979884351	0.1575	0.0539	0.0055	0.0029	0.0222	0.0026	0.0025	0.022	0.1393	0.0155	0.0172	0.0064	0.0898	0.0171	0.0064	0.0029	0.003	0.096	0.0917	0.0126	0.0075	0.0068	0.0274	0.0045	0.0138	0.1704
6	rs7759910	139900706	1.22	0.223600634562227	3.5	0.0659953737268723	0.174420399492678	0.123385683898008	0.1572	0.0544	0.0054	0.0027	0.0222	0.0024	0.0024	0.0219	0.1399	0.0154	0.0174	0.0065	0.0907	0.0171	0.0062	0.0028	0.003	0.0958	0.0917	0.0126	0.0073	0.0068	0.0272	0.0045	0.0138	0.1699
6	rs6906198	139905456	1.22	0.223600634562227	3.51	0.0617771177241036	0.158611382491684	0.129873390959153	0.1568	0.0542	0.0053	0.0026	0.0222	0.0023	0.0022	0.0215	0.1411	0.0153	0.0177	0.0067	0.092	0.0169	0.0059	0.0027	0.0026	0.0962	0.0921	0.0127	0.0073	0.0068	0.027	0.0045	0.0137	0.1691
6	rs17069030	139907278	1.22	0.223600634562227	3.51	0.0617771177241036	0.154787693563844	0.13212349450214	0.1568	0.0543	0.0053	0.0025	0.0222	0.0022	0.0021	0.0215	0.1411	0.0153	0.0178	0.0067	0.0921	0.0169	0.0058	0.0026	0.0026	0.0964	0.0923	0.0127	0.0073	0.0068	0.027	0.0046	0.0137	0.1689
6	rs727098	139911322	1.22	0.223600634562227	3.51	0.0617771177241036	0.15108517758694	0.139234831209988	0.1569	0.0544	0.0052	0.0025	0.0222	0.0022	0.002	0.0214	0.1412	0.0153	0.0178	0.0067	0.0922	0.0168	0.0056	0.0025	0.0025	0.0968	0.0925	0.0127	0.0073	0.0068	0.0269	0.0045	0.0137	0.1688
6	rs72978928	139916131	1.22	0.223600634562227	3.51	0.0617771177241036	0.151814799147742	0.128530212661988	0.1565	0.0545	0.0054	0.0024	0.0221	0.0022	0.002	0.0211	0.1411	0.0153	0.0178	0.0067	0.093	0.0167	0.0056	0.0025	0.0025	0.0974	0.0926	0.0127	0.0073	0.0069	0.0268	0.0045	0.0136	0.1684
6	rs9285491	139945700	1.22	0.223600634562227	3.51	0.0617771177241036	0.156980444571151	0.122682269843163	0.1562	0.0545	0.0054	0.0023	0.0221	0.0022	0.0019	0.0209	0.1411	0.0152	0.0178	0.0067	0.0935	0.0167	0.0056	0.0025	0.0025	0.0977	0.0928	0.0127	0.0074	0.0069	0.0268	0.0044	0.0136	0.1682
6	rs17069090	139949213	1.22	0.223600634562227	3.51	0.0617771177241036	0.157319405169206	0.123121727008339	0.1562	0.0545	0.0054	0.0023	0.0221	0.0022	0.0019	0.0209	0.1411	0.0152	0.0178	0.0067	0.0935	0.0167	0.0056	0.0025	0.0025	0.0977	0.0928	0.0127	0.0074	0.0069	0.0268	0.0044	0.0135	0.1682
6	rs74419807	139950129	1.22	0.223600634562227	3.51	0.0617771177241036	0.155258441833326	0.123209689104335	0.1561	0.0545	0.0054	0.0023	0.0221	0.0022	0.0019	0.0209	0.1412	0.0152	0.0178	0.0067	0.0935	0.0167	0.0056	0.0025	0.0025	0.0977	0.0928	0.0127	0.0074	0.0069	0.0268	0.0044	0.0135	0.1682
6	rs6917394	139959892	1.22	0.223600634562227	3.51	0.0617771177241036	0.146036061964239	0.134115369812306	0.1549	0.0547	0.0055	0.0022	0.0221	0.0021	0.0019	0.0208	0.1415	0.0152	0.0178	0.0067	0.0942	0.0167	0.0055	0.0025	0.0024	0.0977	0.093	0.013	0.0074	0.0069	0.0268	0.0044	0.0134	0.1683
6	rs74775109	139963526	1.22	0.223600634562227	3.51	0.0617771177241036	0.144354163398015	0.161075760449301	0.1546	0.0548	0.0055	0.0021	0.022	0.0021	0.0018	0.0209	0.1415	0.015	0.0178	0.0067	0.0938	0.0167	0.0053	0.0024	0.0023	0.099	0.0934	0.0127	0.0074	0.0069	0.0269	0.0044	0.0133	0.1681
6	rs1936209	139965660	1.22	0.223600634562227	3.51	0.0617771177241036	0.146523381570954	0.159043458968422	0.1546	0.0548	0.0056	0.0021	0.022	0.0021	0.0018	0.0209	0.1415	0.015	0.0178	0.0067	0.0938	0.0167	0.0053	0.0024	0.0023	0.0991	0.0934	0.0127	0.0074	0.0069	0.0269	0.0044	0.0133	0.1681
6	rs35010123	139967027	1.22	0.223600634562227	3.51	0.0617771177241036	0.150522804257598	0.177757419773831	0.1546	0.0547	0.0056	0.002	0.0219	0.002	0.0017	0.021	0.1416	0.015	0.0177	0.0068	0.0939	0.0166	0.0052	0.0024	0.0022	0.0989	0.0937	0.0127	0.0073	0.0069	0.0269	0.0043	0.0133	0.1683
6	rs114077072	139972195	1.22	0.223600634562227	3.51	0.0617771177241036	0.145517318859278	0.182497408189411	0.1546	0.0546	0.0055	0.0019	0.0219	0.0021	0.0017	0.021	0.1417	0.0149	0.0177	0.0068	0.0938	0.0166	0.0052	0.0024	0.0022	0.0988	0.0941	0.0126	0.0073	0.0069	0.027	0.0043	0.0134	0.1685
6	rs17069161	139972521	1.22	0.223600634562227	3.51	0.0617771177241036	0.146036061964239	0.180777988392903	0.1546	0.0546	0.0055	0.0019	0.0219	0.0021	0.0017	0.0211	0.1417	0.0149	0.0177	0.0068	0.0938	0.0166	0.0052	0.0024	0.0022	0.0988	0.0941	0.0126	0.0073	0.0069	0.027	0.0043	0.0134	0.1685
6	rs77214861	139976629	1.23	0.19861485684188	3.51	0.0617771177241036	0.150555850653019	0.213732330589478	0.1548	0.0549	0.0055	0.0019	0.0219	0.002	0.0017	0.0212	0.1419	0.0148	0.0177	0.0068	0.0939	0.0165	0.0051	0.0023	0.0021	0.0986	0.0939	0.0126	0.0073	0.0068	0.0271	0.0043	0.0134	0.1685
6	rs12203761	139979348	1.22	0.223600634562227	3.51	0.0617771177241036	0.163216944946593	0.291263381897018	0.1551	0.0554	0.0054	0.0016	0.022	0.0019	0.0018	0.0215	0.1425	0.0145	0.0177	0.0068	0.094	0.0161	0.0052	0.0022	0.002	0.098	0.0934	0.0126	0.0072	0.0065	0.0275	0.0041	0.0135	0.1687
6	rs117622458	139980642	1.22	0.223600634562227	3.51	0.0617771177241036	0.159943825955486	0.292796633443496	0.1551	0.0554	0.0054	0.0016	0.022	0.0019	0.0018	0.0215	0.1425	0.0144	0.0177	0.0068	0.094	0.0162	0.0052	0.0022	0.002	0.098	0.0934	0.0126	0.0072	0.0065	0.0275	0.0041	0.0135	0.1687
6	rs6905946	139988450	1.22	0.223600634562227	3.51	0.0617771177241036	0.158270785568271	0.292442589675527	0.1551	0.0555	0.0054	0.0016	0.022	0.0019	0.0018	0.0216	0.1426	0.0144	0.0177	0.0068	0.094	0.0163	0.0052	0.0022	0.002	0.0979	0.0934	0.0126	0.0072	0.0065	0.0275	0.0041	0.0136	0.1687
6	rs9321750	140001648	1.22	0.223600634562227	3.51	0.0617771177241036	0.148711870792408	0.290674320126259	0.1553	0.0555	0.0054	0.0016	0.0219	0.0019	0.0018	0.0216	0.1427	0.0144	0.0178	0.0069	0.0939	0.0163	0.0052	0.0022	0.002	0.0977	0.0933	0.0126	0.0072	0.0065	0.0275	0.0041	0.0137	0.1688
6	rs12215384	140006094	1.21	0.250745108472337	3.51	0.0617771177241036	0.15485489167602	0.28025007722572	0.1556	0.0552	0.0054	0.0017	0.0218	0.0019	0.0019	0.0217	0.1421	0.0142	0.0179	0.007	0.0936	0.0162	0.0054	0.0022	0.002	0.0972	0.0936	0.0125	0.0073	0.0065	0.0276	0.0041	0.0138	0.1692
6	rs6912263	140017022	1.21	0.250745108472337	3.51	0.0617771177241036	0.159430572357541	0.271902898866162	0.1557	0.0551	0.0054	0.0017	0.0217	0.0019	0.0019	0.0218	0.1418	0.0141	0.0179	0.0071	0.0935	0.0161	0.0054	0.0022	0.002	0.0971	0.0937	0.0125	0.0073	0.0065	0.0277	0.0041	0.0138	0.1693
6	rs117996992	140021255	1.21	0.250745108472337	3.51	0.0617771177241036	0.159909578894216	0.272595519357223	0.1557	0.0551	0.0054	0.0017	0.0217	0.0019	0.0019	0.0218	0.1419	0.0141	0.0179	0.0071	0.0935	0.0161	0.0054	0.0022	0.002	0.097	0.0937	0.0125	0.0073	0.0065	0.0277	0.004	0.0138	0.1694
6	rs76527660	140023369	1.21	0.250745108472337	3.5	0.0659953737268723	0.160492364838542	0.271787515114599	0.1557	0.0551	0.0054	0.0017	0.0218	0.0019	0.0019	0.0218	0.1419	0.0141	0.0179	0.0071	0.0935	0.0161	0.0054	0.0022	0.002	0.097	0.0937	0.0125	0.0073	0.0065	0.0277	0.004	0.0139	0.1694
6	rs17069225	140024345	1.21	0.250745108472337	3.5	0.0659953737268723	0.161317241233828	0.271556793075828	0.1557	0.0551	0.0054	0.0017	0.0218	0.0019	0.0019	0.0218	0.1419	0.0141	0.0179	0.0071	0.0934	0.0162	0.0054	0.0022	0.002	0.097	0.0937	0.0125	0.0073	0.0065	0.0277	0.004	0.0139	0.1694
6	rs77028779	140026048	1.21	0.250745108472337	3.5	0.0659953737268723	0.16138609296367	0.272942033827766	0.1558	0.0551	0.0054	0.0017	0.0218	0.0019	0.0019	0.0218	0.1418	0.0141	0.0179	0.0071	0.0935	0.0161	0.0054	0.0022	0.002	0.097	0.0937	0.0125	0.0073	0.0065	0.0277	0.004	0.0138	0.1695
6	rs186371981	140035112	1.21	0.250745108472337	3.49	0.0704349946405554	0.163980477124397	0.275719035853756	0.1559	0.0551	0.0054	0.0017	0.0218	0.0019	0.0019	0.0218	0.1418	0.0141	0.0179	0.0071	0.0935	0.0161	0.0054	0.0022	0.002	0.097	0.0935	0.0125	0.0074	0.0065	0.0277	0.0041	0.0138	0.1696
6	rs77817379	140055904	1.22	0.223600634562227	3.49	0.0704349946405554	0.170270423228661	0.281532156629292	0.1562	0.0549	0.0054	0.0017	0.0219	0.0019	0.0019	0.0218	0.1417	0.0141	0.0179	0.007	0.0936	0.0162	0.0054	0.0022	0.002	0.097	0.0932	0.0124	0.0074	0.0065	0.0277	0.0041	0.0137	0.1697
6	rs12664473	140058258	1.22	0.223600634562227	3.49	0.0704349946405554	0.170519206732175	0.281415529870671	0.1562	0.0549	0.0054	0.0017	0.0219	0.0019	0.0019	0.0218	0.1417	0.0141	0.0179	0.007	0.0936	0.0162	0.0054	0.0022	0.002	0.097	0.0932	0.0124	0.0074	0.0065	0.0277	0.0041	0.0137	0.1697
6	rs17809592	140060416	1.22	0.223600634562227	3.49	0.0704349946405554	0.17016386644126	0.281648798188484	0.1562	0.0549	0.0054	0.0017	0.0219	0.0019	0.0019	0.0218	0.1417	0.0141	0.0179	0.007	0.0936	0.0162	0.0054	0.0022	0.002	0.097	0.0932	0.0124	0.0074	0.0065	0.0277	0.0041	0.0137	0.1697
6	rs4520026	140073614	1.22	0.223600634562227	3.49	0.0704349946405554	0.170803789597839	0.285272005136179	0.1563	0.0549	0.0054	0.0017	0.0219	0.0018	0.0019	0.0218	0.1417	0.014	0.018	0.007	0.0937	0.0162	0.0054	0.0022	0.002	0.097	0.0931	0.0124	0.0074	0.0065	0.0277	0.0041	0.0137	0.1697
6	rs118009786	140078092	1.22	0.223600634562227	3.49	0.0704349946405554	0.170554764489986	0.285272005136179	0.1563	0.0549	0.0054	0.0017	0.0219	0.0018	0.0019	0.0218	0.1417	0.014	0.018	0.007	0.0937	0.0162	0.0054	0.0022	0.002	0.097	0.0931	0.0124	0.0074	0.0065	0.0277	0.0041	0.0137	0.1697
6	rs75288437	140095895	1.22	0.223600634562227	3.49	0.0704349946405554	0.164885523366255	0.281998811628189	0.1566	0.0552	0.0054	0.0018	0.0218	0.0018	0.0019	0.0217	0.1411	0.0139	0.018	0.007	0.0942	0.0162	0.0054	0.0021	0.002	0.0963	0.0935	0.0125	0.0074	0.0064	0.0276	0.0041	0.0137	0.1698
6	rs9373249	140097111	1.22	0.223600634562227	3.49	0.0704349946405554	0.168252483433349	0.283400194839941	0.1568	0.0551	0.0054	0.0018	0.0217	0.0018	0.0019	0.0217	0.1409	0.0139	0.018	0.007	0.0941	0.0163	0.0054	0.0021	0.002	0.0963	0.0936	0.0125	0.0075	0.0064	0.0276	0.0041	0.0137	0.1699
6	rs7751292	140099836	1.22	0.223600634562227	3.49	0.0704349946405554	0.168605494235878	0.284101682562465	0.1569	0.0552	0.0054	0.0018	0.0217	0.0018	0.0019	0.0217	0.1408	0.0139	0.018	0.007	0.0942	0.0163	0.0054	0.0021	0.002	0.0961	0.0936	0.0125	0.0075	0.0064	0.0276	0.0041	0.0137	0.17
6	rs75504846	140107444	1.22	0.223600634562227	3.49	0.0704349946405554	0.178555402224082	0.305627763977358	0.157	0.0551	0.0053	0.0017	0.0217	0.0017	0.0019	0.0217	0.1409	0.0139	0.018	0.0071	0.0942	0.0163	0.0054	0.0021	0.0019	0.0962	0.0936	0.0124	0.0076	0.0064	0.0276	0.0041	0.0137	0.17
6	rs9403122	140118907	1.22	0.223600634562227	3.5	0.0659953737268723	0.179323231639521	0.307542667944204	0.157	0.0551	0.0053	0.0017	0.0217	0.0017	0.0019	0.0217	0.1409	0.0139	0.018	0.0071	0.0942	0.0163	0.0054	0.0021	0.0019	0.0962	0.0937	0.0124	0.0076	0.0064	0.0276	0.0041	0.0137	0.17
6	rs4464819	140120377	1.22	0.223600634562227	3.5	0.0659953737268723	0.179396457531951	0.307662468003358	0.157	0.0551	0.0053	0.0017	0.0217	0.0017	0.0019	0.0217	0.1409	0.0139	0.018	0.0071	0.0942	0.0163	0.0054	0.0021	0.0019	0.0962	0.0937	0.0124	0.0076	0.0064	0.0276	0.0041	0.0137	0.17
6	rs17069360	140144919	1.22	0.223600634562227	3.5	0.0659953737268723	0.191639123903327	0.298478900403108	0.1578	0.0546	0.0053	0.0017	0.0218	0.0017	0.0018	0.0217	0.1411	0.0138	0.018	0.0071	0.094	0.0163	0.0055	0.002	0.0019	0.0958	0.0938	0.0123	0.0076	0.0064	0.0275	0.0042	0.0137	0.17
6	rs6910254	140145298	1.22	0.223600634562227	3.5	0.0659953737268723	0.191563066340612	0.298478900403108	0.1578	0.0546	0.0053	0.0017	0.0218	0.0017	0.0018	0.0217	0.1411	0.0138	0.018	0.0071	0.094	0.0163	0.0055	0.002	0.0019	0.0958	0.0938	0.0123	0.0076	0.0064	0.0275	0.0042	0.0137	0.17
6	rs12528329	140152003	1.22	0.223600634562227	3.5	0.0659953737268723	0.191372997960921	0.297885461275152	0.1578	0.0546	0.0053	0.0017	0.0218	0.0017	0.0018	0.0216	0.1411	0.0138	0.018	0.0071	0.094	0.0163	0.0056	0.002	0.0019	0.0958	0.0939	0.0123	0.0076	0.0064	0.0275	0.0042	0.0137	0.17
6	rs9484318	140158506	1.22	0.223600634562227	3.5	0.0659953737268723	0.209030933900761	0.290321056829815	0.1595	0.0536	0.0052	0.0017	0.0221	0.0017	0.0015	0.0216	0.1415	0.0135	0.0182	0.0071	0.0945	0.0165	0.0057	0.0016	0.0019	0.0948	0.094	0.0115	0.0078	0.0066	0.0275	0.0042	0.0138	0.1702
6	rs9389726	140158828	1.22	0.223600634562227	3.5	0.0659953737268723	0.207475906459273	0.289967923990191	0.1595	0.0536	0.0052	0.0017	0.0221	0.0017	0.0015	0.0216	0.1415	0.0135	0.0182	0.0071	0.0945	0.0165	0.0057	0.0016	0.0019	0.0948	0.094	0.0115	0.0078	0.0066	0.0275	0.0042	0.0138	0.1702
6	rs62432087	140161215	1.22	0.223600634562227	3.5	0.0659953737268723	0.196002938637998	0.285272005136179	0.1596	0.0537	0.0052	0.0017	0.0221	0.0017	0.0015	0.0215	0.1416	0.0135	0.0182	0.007	0.0946	0.0165	0.0056	0.0016	0.0019	0.0944	0.0941	0.0115	0.0078	0.0066	0.0275	0.0043	0.0138	0.1701
6	rs76234273	140163298	1.22	0.223600634562227	3.51	0.0617771177241036	0.187293857977912	0.281882125692061	0.1597	0.0538	0.0052	0.0017	0.0221	0.0017	0.0015	0.0215	0.1416	0.0135	0.0182	0.007	0.0946	0.0165	0.0056	0.0016	0.0019	0.094	0.0942	0.0115	0.0078	0.0066	0.0275	0.0044	0.0138	0.1701
6	rs55772636	140163816	1.22	0.223600634562227	3.51	0.0617771177241036	0.186656357311318	0.283166483432737	0.1597	0.0538	0.0052	0.0017	0.0221	0.0017	0.0015	0.0215	0.1416	0.0135	0.0182	0.007	0.0946	0.0165	0.0056	0.0016	0.0019	0.0939	0.0942	0.0115	0.0078	0.0066	0.0275	0.0044	0.0138	0.1701
6	rs4401680	140164286	1.22	0.223600634562227	3.52	0.0577730493768559	0.185049424132958	0.282582462987247	0.1598	0.0538	0.0052	0.0017	0.0221	0.0017	0.0015	0.0215	0.1415	0.0135	0.0182	0.007	0.0946	0.0165	0.0056	0.0016	0.0019	0.0939	0.0943	0.0115	0.0078	0.0066	0.0275	0.0044	0.0138	0.1701
6	rs7750105	140172490	1.21	0.250745108472337	3.52	0.0577730493768559	0.1818964116078	0.268218156124282	0.1595	0.0538	0.0052	0.0018	0.0222	0.0017	0.0016	0.0217	0.1415	0.0134	0.0182	0.0071	0.0945	0.0166	0.0057	0.0016	0.0019	0.0937	0.0943	0.0115	0.0079	0.0067	0.0274	0.0044	0.0139	0.1698
6	rs13214155	140177592	1.21	0.250745108472337	3.53	0.0539760163806611	0.182376616782008	0.260326382971281	0.1595	0.0538	0.0052	0.0018	0.0222	0.0017	0.0016	0.0217	0.1415	0.0134	0.0182	0.0071	0.0944	0.0166	0.0058	0.0016	0.002	0.0936	0.0943	0.0115	0.0079	0.0067	0.0274	0.0045	0.014	0.1697
6	rs75568988	140181559	1.21	0.250745108472337	3.53	0.0539760163806611	0.182081019569363	0.262606279024679	0.1596	0.0539	0.0052	0.0018	0.0223	0.0017	0.0016	0.0217	0.1416	0.0134	0.0182	0.0071	0.0943	0.0166	0.0058	0.0016	0.0019	0.0934	0.0943	0.0115	0.0079	0.0067	0.0274	0.0045	0.014	0.1697
6	rs9389730	140192492	1.21	0.250745108472337	3.53	0.0539760163806611	0.191411003005156	0.291616992549309	0.1608	0.0545	0.0052	0.0017	0.0225	0.0016	0.0016	0.0218	0.1423	0.0131	0.0181	0.0071	0.0939	0.0167	0.0057	0.0015	0.0019	0.0922	0.0937	0.0117	0.0081	0.0067	0.0271	0.0046	0.014	0.1695
6	rs6938814	140194296	1.21	0.250745108472337	3.53	0.0539760163806611	0.177898777823357	0.283283331766947	0.1609	0.0546	0.0052	0.0017	0.0224	0.0016	0.0016	0.0219	0.1424	0.0131	0.0181	0.0071	0.0938	0.0167	0.0056	0.0015	0.0019	0.0923	0.0937	0.0117	0.0081	0.0068	0.027	0.0046	0.014	0.1694
6	rs80232382	140197462	1.22	0.223600634562227	3.53	0.0539760163806611	0.17506956559408	0.266610995120103	0.1609	0.0544	0.0053	0.0017	0.0223	0.0015	0.0015	0.0219	0.1422	0.0131	0.0181	0.0071	0.0942	0.0169	0.0056	0.0015	0.002	0.0921	0.0939	0.0116	0.0079	0.0069	0.0267	0.0048	0.0141	0.1695
6	rs17517058	140201178	1.22	0.223600634562227	3.54	0.0503789001912993	0.178957361173402	0.266152358239991	0.1609	0.0544	0.0053	0.0016	0.0222	0.0015	0.0015	0.022	0.1422	0.013	0.0181	0.0071	0.0942	0.0169	0.0056	0.0015	0.002	0.0921	0.0939	0.0117	0.0079	0.007	0.0266	0.0048	0.0141	0.1695
6	rs73563232	140204611	1.22	0.223600634562227	3.54	0.0503789001912993	0.184379124325355	0.282816026903884	0.1609	0.0544	0.0053	0.0016	0.0222	0.0014	0.0015	0.022	0.1422	0.013	0.0181	0.0071	0.0943	0.0169	0.0056	0.0015	0.002	0.0921	0.094	0.0118	0.008	0.007	0.0266	0.0048	0.0141	0.1695
6	rs4896500	140213355	1.22	0.223600634562227	3.54	0.0503789001912993	0.184639630276399	0.282582462987247	0.1609	0.0544	0.0053	0.0016	0.0222	0.0014	0.0015	0.022	0.1422	0.013	0.0181	0.0071	0.0943	0.0169	0.0055	0.0015	0.002	0.0921	0.0939	0.0118	0.0079	0.007	0.0265	0.0048	0.0141	0.1696
6	rs62429479	140214924	1.22	0.223600634562227	3.54	0.0503789001912993	0.185459740318703	0.282465703172052	0.1609	0.0544	0.0053	0.0016	0.0222	0.0014	0.0015	0.022	0.1422	0.013	0.0181	0.0071	0.0944	0.0169	0.0055	0.0015	0.002	0.092	0.0939	0.0118	0.0079	0.007	0.0265	0.0048	0.0141	0.1696
6	rs80059692	140217735	1.22	0.223600634562227	3.54	0.0503789001912993	0.185721122573864	0.281415529870671	0.1608	0.0544	0.0053	0.0016	0.0222	0.0014	0.0015	0.022	0.1422	0.013	0.0181	0.0071	0.0944	0.0169	0.0055	0.0015	0.002	0.092	0.0939	0.0118	0.0079	0.007	0.0265	0.0048	0.0141	0.1696
6	rs79862434	140230907	1.21	0.250745108472337	3.54	0.0503789001912993	0.187669441108911	0.285389118141479	0.1607	0.0544	0.0053	0.0017	0.0221	0.0014	0.0015	0.0221	0.1422	0.013	0.0181	0.0071	0.0944	0.0169	0.0055	0.0015	0.002	0.092	0.0939	0.0118	0.0079	0.007	0.0265	0.0048	0.0142	0.1697
6	rs624260	140235160	1.21	0.250745108472337	3.54	0.0503789001912993	0.186469094529839	0.284686660229158	0.1607	0.0544	0.0053	0.0017	0.0221	0.0014	0.0015	0.022	0.1423	0.013	0.0181	0.0071	0.0944	0.0169	0.0055	0.0015	0.002	0.0921	0.0939	0.0118	0.0079	0.007	0.0265	0.0048	0.0141	0.1697
6	rs57223620	140236322	1.21	0.250745108472337	3.54	0.0503789001912993	0.182635490975948	0.284803699847686	0.1607	0.0544	0.0053	0.0017	0.0221	0.0014	0.0015	0.022	0.1423	0.013	0.0181	0.0071	0.0944	0.0169	0.0055	0.0015	0.002	0.0921	0.0939	0.0118	0.0079	0.007	0.0265	0.0049	0.0142	0.1698
6	rs627705	140241272	1.22	0.223600634562227	3.54	0.0503789001912993	0.178518886400608	0.290438796772111	0.1606	0.0544	0.0053	0.0017	0.022	0.0014	0.0015	0.0221	0.1423	0.013	0.0181	0.0071	0.0944	0.0169	0.0055	0.0015	0.002	0.0924	0.0937	0.0118	0.0078	0.007	0.0265	0.0049	0.0142	0.1699
6	rs76378876	140248355	1.22	0.223600634562227	3.54	0.0503789001912993	0.169950869349723	0.289497283324238	0.1607	0.0544	0.0054	0.0017	0.0219	0.0013	0.0015	0.022	0.1424	0.013	0.0181	0.007	0.0943	0.0168	0.0055	0.0015	0.002	0.0929	0.0933	0.0117	0.0078	0.007	0.0263	0.0049	0.0143	0.17
6	rs74588432	140249098	1.22	0.223600634562227	3.54	0.0503789001912993	0.166073443151755	0.301213292345333	0.1607	0.0544	0.0054	0.0016	0.0217	0.0013	0.0015	0.022	0.1424	0.0131	0.018	0.007	0.0942	0.0168	0.0055	0.0015	0.002	0.0933	0.0932	0.0117	0.0078	0.007	0.0262	0.005	0.0144	0.1701
6	rs75383749	140251134	1.22	0.223600634562227	3.54	0.0503789001912993	0.173269778923493	0.308621369479292	0.1607	0.0544	0.0055	0.0016	0.0215	0.0013	0.0014	0.0221	0.1426	0.0131	0.0179	0.007	0.0942	0.0167	0.0055	0.0015	0.002	0.0936	0.0931	0.0117	0.0077	0.007	0.026	0.0049	0.0145	0.1703
6	rs1890428	140253023	1.22	0.223600634562227	3.54	0.0503789001912993	0.173090393637385	0.3044327667443	0.1608	0.0543	0.0055	0.0016	0.0214	0.0013	0.0014	0.0221	0.1427	0.0131	0.0179	0.007	0.0942	0.0167	0.0055	0.0014	0.002	0.0938	0.093	0.0117	0.0077	0.007	0.026	0.0049	0.0145	0.1704
6	rs1028469	140263343	1.22	0.223600634562227	3.54	0.0503789001912993	0.174564537785506	0.318864238315384	0.1608	0.0543	0.0055	0.0015	0.0214	0.0012	0.0014	0.0221	0.1427	0.0132	0.0179	0.0071	0.0942	0.0167	0.0055	0.0014	0.002	0.0939	0.0929	0.0117	0.0077	0.007	0.0259	0.0049	0.0145	0.1704
6	rs12525047	140265162	1.22	0.223600634562227	3.54	0.0503789001912993	0.176517163379406	0.318622093693423	0.1607	0.0543	0.0055	0.0015	0.0213	0.0012	0.0014	0.0221	0.1427	0.0132	0.0179	0.0071	0.0944	0.0167	0.0055	0.0014	0.0019	0.0939	0.093	0.0117	0.0076	0.007	0.0258	0.0049	0.0146	0.1704
6	rs75036829	140314606	1.22	0.223600634562227	3.54	0.0503789001912993	0.176444619479832	0.330061135992204	0.1606	0.0543	0.0056	0.0015	0.0214	0.0012	0.0014	0.0222	0.1428	0.0132	0.0178	0.007	0.0942	0.0167	0.0055	0.0013	0.0019	0.0943	0.0927	0.0118	0.0076	0.0069	0.0258	0.005	0.0147	0.1705
6	rs17812244	140330827	1.22	0.223600634562227	3.54	0.0503789001912993	0.188045455892708	0.360167738665319	0.1603	0.0541	0.0057	0.0013	0.0214	0.0011	0.0014	0.0222	0.143	0.0132	0.0178	0.007	0.094	0.0168	0.0056	0.0013	0.0019	0.0951	0.0921	0.0119	0.0075	0.007	0.0257	0.005	0.0148	0.1707
6	rs10499216	140365271	1.22	0.223600634562227	3.54	0.0503789001912993	0.186993702266257	0.368473550370898	0.1602	0.0541	0.0057	0.0013	0.021	0.001	0.0013	0.0222	0.1433	0.0133	0.0179	0.0069	0.094	0.0167	0.0055	0.0012	0.0019	0.0957	0.0917	0.0118	0.0074	0.0071	0.0256	0.0051	0.0148	0.171
6	rs2050717	140369781	1.22	0.223600634562227	3.54	0.0503789001912993	0.193699203351318	0.393192383654256	0.1602	0.0541	0.0057	0.0013	0.021	0.001	0.0013	0.0222	0.1434	0.0133	0.0179	0.0069	0.094	0.0167	0.0055	0.0012	0.0019	0.0957	0.0917	0.0118	0.0074	0.0071	0.0256	0.0051	0.0148	0.1711
6	rs4896504	140371060	1.22	0.223600634562227	3.54	0.0503789001912993	0.193584424359606	0.396538947424643	0.1602	0.0541	0.0057	0.0013	0.021	0.001	0.0013	0.0222	0.1434	0.0133	0.0179	0.0069	0.094	0.0167	0.0055	0.0012	0.0019	0.0957	0.0916	0.0118	0.0074	0.0071	0.0257	0.0051	0.0148	0.171
6	rs10499219	140373746	1.22	0.223600634562227	3.54	0.0503789001912993	0.195079580486181	0.420704473035851	0.1601	0.054	0.0057	0.0013	0.021	0.001	0.0013	0.0222	0.1434	0.0133	0.0178	0.0069	0.0939	0.0166	0.0056	0.0012	0.0019	0.0959	0.0916	0.0117	0.0074	0.0071	0.0258	0.0053	0.0149	0.1711
6	rs9403139	140374362	1.22	0.223600634562227	3.54	0.0503789001912993	0.193393212346333	0.422801301298662	0.1601	0.054	0.0057	0.0013	0.021	0.001	0.0013	0.0222	0.1434	0.0133	0.0178	0.0069	0.0939	0.0166	0.0056	0.0012	0.0019	0.0959	0.0916	0.0117	0.0074	0.0071	0.0258	0.0053	0.0149	0.1711
6	rs115571827	140382413	1.22	0.223600634562227	3.55	0.0469746249181148	0.195656388089383	0.439278710089211	0.16	0.0541	0.0058	0.0012	0.021	0.001	0.0013	0.0221	0.1435	0.0133	0.0177	0.0069	0.0938	0.0166	0.0056	0.0012	0.0019	0.096	0.0916	0.0116	0.0074	0.0071	0.0259	0.0053	0.0148	0.1711
6	rs7763294	140383733	1.22	0.223600634562227	3.55	0.0469746249181148	0.19658129949975	0.441399942218736	0.16	0.0541	0.0058	0.0012	0.021	0.001	0.0013	0.0221	0.1435	0.0133	0.0177	0.0069	0.0938	0.0166	0.0056	0.0012	0.0019	0.0961	0.0916	0.0115	0.0074	0.0071	0.0259	0.0053	0.0148	0.1711
6	rs79174148	140400705	1.22	0.223600634562227	3.55	0.0469746249181148	0.202300598973999	0.450978953083495	0.1603	0.054	0.0058	0.0012	0.021	0.001	0.0013	0.0221	0.1432	0.0134	0.0178	0.007	0.0936	0.0166	0.0057	0.0012	0.0019	0.0964	0.0915	0.0115	0.0074	0.0071	0.0261	0.0053	0.0148	0.1708
6	rs116974558	140407952	1.22	0.223600634562227	3.54	0.0503789001912993	0.201712727223594	0.453515801679758	0.1603	0.054	0.0058	0.0012	0.021	0.001	0.0013	0.0221	0.1432	0.0134	0.0178	0.007	0.0936	0.0166	0.0057	0.0012	0.0019	0.0964	0.0915	0.0115	0.0074	0.0071	0.0261	0.0053	0.0148	0.1708
6	rs9385897	140431078	1.22	0.223600634562227	3.54	0.0503789001912993	0.204780253973643	0.455521224883855	0.1603	0.054	0.0058	0.0012	0.021	0.001	0.0013	0.0221	0.1432	0.0134	0.0178	0.007	0.0936	0.0166	0.0057	0.0012	0.0019	0.0964	0.0915	0.0115	0.0074	0.0071	0.0261	0.0053	0.0148	0.1708
6	rs74530123	140443185	1.22	0.223600634562227	3.54	0.0503789001912993	0.193240320412106	0.469084587700035	0.1602	0.054	0.0058	0.0012	0.021	0.001	0.0013	0.0221	0.1432	0.0134	0.0178	0.007	0.0936	0.0166	0.0057	0.0011	0.0019	0.0964	0.0915	0.0115	0.0074	0.0072	0.0262	0.0053	0.0148	0.1708
6	rs656386	140462920	1.22	0.223600634562227	3.54	0.0503789001912993	0.18736894007166	0.483430145616376	0.1602	0.0541	0.0058	0.0012	0.021	0.001	0.0013	0.0221	0.1433	0.0134	0.0178	0.007	0.0935	0.0166	0.0057	0.0011	0.0019	0.0964	0.0915	0.0115	0.0074	0.0072	0.0262	0.0054	0.0148	0.1708
6	rs687575	140471380	1.22	0.223600634562227	3.54	0.0503789001912993	0.185161276746129	0.486149347113537	0.1601	0.0541	0.0058	0.0012	0.0209	0.001	0.0013	0.022	0.1433	0.0134	0.0178	0.007	0.0934	0.0165	0.0057	0.0011	0.0019	0.0965	0.0916	0.0115	0.0074	0.0072	0.0263	0.0054	0.0148	0.1708
6	rs732015	140489252	1.22	0.223600634562227	3.55	0.0469746249181148	0.179067076989069	0.506117140511513	0.1599	0.0541	0.0058	0.0012	0.0209	0.001	0.0013	0.022	0.1433	0.0134	0.0177	0.0069	0.0934	0.0165	0.0057	0.0011	0.0019	0.0965	0.0916	0.0115	0.0074	0.0072	0.0264	0.0054	0.0148	0.1708
6	rs117771116	140531399	1.22	0.223600634562227	3.55	0.0469746249181148	0.177789476391292	0.51038310376115	0.1599	0.0541	0.0058	0.0012	0.0209	0.001	0.0013	0.022	0.1433	0.0134	0.0177	0.007	0.0933	0.0165	0.0058	0.0011	0.0019	0.0965	0.0916	0.0115	0.0074	0.0072	0.0265	0.0055	0.0148	0.1707
6	rs116956103	140536443	1.22	0.223600634562227	3.54	0.0503789001912993	0.177898777823357	0.511072010681904	0.1599	0.0541	0.0058	0.0012	0.0209	0.001	0.0013	0.022	0.1433	0.0134	0.0177	0.007	0.0933	0.0165	0.0058	0.0011	0.0019	0.0965	0.0916	0.0115	0.0074	0.0072	0.0265	0.0055	0.0148	0.1707
6	rs77015503	140545157	1.22	0.223600634562227	3.54	0.0503789001912993	0.179323231639521	0.508593047075076	0.1599	0.0542	0.0058	0.0012	0.0209	0.001	0.0013	0.022	0.1432	0.0134	0.0177	0.007	0.0934	0.0165	0.0058	0.0011	0.0019	0.0965	0.0916	0.0115	0.0074	0.0072	0.0265	0.0055	0.0148	0.1707
6	rs9389771	140561026	1.22	0.223600634562227	3.54	0.0503789001912993	0.179323231639521	0.509005995723717	0.1599	0.0542	0.0058	0.0012	0.0209	0.001	0.0013	0.022	0.1432	0.0134	0.0177	0.007	0.0934	0.0165	0.0058	0.0011	0.0019	0.0965	0.0916	0.0115	0.0074	0.0072	0.0265	0.0055	0.0148	0.1707
6	rs17757913	140561339	1.22	0.223600634562227	3.54	0.0503789001912993	0.179213425175455	0.50873068719222	0.1599	0.0542	0.0058	0.0012	0.0209	0.001	0.0013	0.022	0.1432	0.0134	0.0177	0.007	0.0934	0.0165	0.0058	0.0011	0.0019	0.0965	0.0916	0.0115	0.0074	0.0072	0.0265	0.0055	0.0148	0.1707
6	rs12212163	140573526	1.22	0.223600634562227	3.53	0.0539760163806611	0.182154892971646	0.516729883785269	0.16	0.0542	0.0058	0.0012	0.0209	0.001	0.0013	0.0219	0.1433	0.0133	0.0177	0.007	0.0933	0.0164	0.0058	0.0011	0.0019	0.0966	0.0915	0.0115	0.0074	0.0072	0.0266	0.0055	0.0148	0.1707
6	rs76674064	140576858	1.22	0.223600634562227	3.53	0.0539760163806611	0.179213425175455	0.495697307837316	0.16	0.0542	0.0058	0.0012	0.0209	0.001	0.0013	0.0219	0.1433	0.0134	0.0177	0.007	0.0933	0.0165	0.0058	0.0011	0.0019	0.0966	0.0915	0.0115	0.0074	0.0072	0.0266	0.0055	0.0148	0.1707
6	rs72975871	140596984	1.22	0.223600634562227	3.53	0.0539760163806611	0.174708745129724	0.50570478752156	0.16	0.0542	0.0058	0.0012	0.0209	0.001	0.0013	0.0219	0.1434	0.0134	0.0178	0.007	0.0931	0.0165	0.0058	0.0011	0.0019	0.0965	0.0915	0.0115	0.0074	0.0073	0.0266	0.0055	0.0148	0.1706
6	rs17268676	140618628	1.22	0.223600634562227	3.53	0.0539760163806611	0.172839435478394	0.513278090078321	0.1599	0.0542	0.0058	0.0012	0.021	0.001	0.0013	0.0219	0.1435	0.0134	0.0178	0.007	0.0931	0.0165	0.0058	0.0011	0.0019	0.0965	0.0915	0.0114	0.0074	0.0073	0.0267	0.0055	0.0148	0.1705
6	rs118139909	140637233	1.22	0.223600634562227	3.52	0.0577730493768559	0.171231181634954	0.506667077131375	0.1598	0.0541	0.0059	0.0011	0.0211	0.001	0.0013	0.0217	0.1433	0.0134	0.0179	0.007	0.093	0.0165	0.0058	0.0011	0.0019	0.0964	0.0915	0.0113	0.0073	0.0073	0.0269	0.0056	0.0148	0.1704
6	rs9385910	140658873	1.22	0.223600634562227	3.52	0.0577730493768559	0.178044573495994	0.517697429992464	0.1599	0.0542	0.0059	0.0011	0.0212	0.001	0.0013	0.0217	0.1433	0.0135	0.0179	0.0071	0.0929	0.0166	0.0058	0.0011	0.0019	0.0964	0.0914	0.0112	0.0073	0.0074	0.027	0.0056	0.0149	0.1704
6	rs117895397	140669773	1.22	0.223600634562227	3.52	0.0577730493768559	0.176444619479832	0.500077873694875	0.1599	0.0542	0.0059	0.0011	0.0212	0.001	0.0013	0.0217	0.1433	0.0135	0.018	0.007	0.0929	0.0166	0.0058	0.0011	0.0019	0.0964	0.0914	0.0112	0.0073	0.0074	0.0271	0.0056	0.0149	0.1703
6	rs75666807	140680670	1.22	0.223600634562227	3.52	0.0577730493768559	0.173449272093073	0.525870485250927	0.1599	0.0543	0.0059	0.0011	0.0211	0.001	0.0013	0.0217	0.1432	0.0135	0.018	0.007	0.0929	0.0166	0.0058	0.0011	0.0019	0.0965	0.0913	0.0112	0.0072	0.0074	0.0273	0.0057	0.0149	0.1702
6	rs62429776	140688539	1.22	0.223600634562227	3.49	0.0704349946405554	0.176082158950033	0.534354148285541	0.1599	0.0543	0.0059	0.0011	0.0211	0.001	0.0013	0.0217	0.1432	0.0135	0.018	0.007	0.0929	0.0166	0.0058	0.0011	0.0019	0.0965	0.0913	0.0112	0.0072	0.0074	0.0273	0.0057	0.0148	0.1702
6	rs34380839	140690085	1.22	0.223600634562227	3.49	0.0704349946405554	0.182154892971646	0.56339110917095	0.1599	0.0543	0.0059	0.0011	0.0211	0.001	0.0013	0.0217	0.1432	0.0135	0.018	0.007	0.0929	0.0166	0.0058	0.0011	0.0019	0.0965	0.0913	0.0112	0.0072	0.0074	0.0274	0.0057	0.0148	0.1702
6	rs13214458	140702211	1.22	0.223600634562227	3.49	0.0704349946405554	0.174096340799738	0.557891569266549	0.1599	0.0545	0.0059	0.0011	0.0211	0.001	0.0013	0.0216	0.1432	0.0136	0.018	0.0069	0.0928	0.0166	0.0058	0.0011	0.0019	0.0966	0.0913	0.0112	0.0071	0.0074	0.0274	0.0057	0.0148	0.1701
6	rs117223342	140705319	1.22	0.223600634562227	3.49	0.0704349946405554	0.174348356240343	0.55451381396639	0.1599	0.0545	0.0059	0.0011	0.0211	0.001	0.0013	0.0216	0.1432	0.0136	0.018	0.0069	0.0928	0.0166	0.0058	0.0011	0.0019	0.0966	0.0913	0.0112	0.0071	0.0074	0.0274	0.0057	0.0148	0.1701
6	rs76261859	140708840	1.22	0.223600634562227	3.49	0.0704349946405554	0.172839435478394	0.554795101316123	0.1599	0.0545	0.0059	0.0011	0.0211	0.001	0.0013	0.0216	0.1433	0.0136	0.018	0.0069	0.0928	0.0166	0.0058	0.001	0.0019	0.0966	0.0913	0.0112	0.0071	0.0074	0.0274	0.0057	0.0148	0.1702
6	rs117390915	140708938	1.22	0.223600634562227	3.49	0.0704349946405554	0.172839435478394	0.554795101316123	0.1599	0.0545	0.0059	0.0011	0.0211	0.001	0.0013	0.0216	0.1433	0.0136	0.018	0.0069	0.0928	0.0166	0.0058	0.001	0.0019	0.0966	0.0913	0.0112	0.0071	0.0074	0.0274	0.0057	0.0148	0.1702
6	rs117460639	140721928	1.22	0.223600634562227	3.49	0.0704349946405554	0.169844429044778	0.546371779702618	0.1599	0.0546	0.0059	0.0011	0.0211	0.001	0.0013	0.0216	0.1434	0.0136	0.018	0.0069	0.0927	0.0166	0.0057	0.001	0.0018	0.0967	0.0913	0.0112	0.0071	0.0074	0.0274	0.0056	0.0148	0.1701
6	rs77555380	140751070	1.22	0.223600634562227	3.49	0.0704349946405554	0.165443923536514	0.491599493829104	0.1603	0.0548	0.0059	0.001	0.0209	0.001	0.0014	0.0214	0.1448	0.0135	0.0179	0.0067	0.0921	0.0164	0.0054	0.001	0.0018	0.0973	0.0915	0.0111	0.0069	0.0074	0.0275	0.0055	0.0149	0.1697
6	rs117015604	140751113	1.22	0.223600634562227	3.49	0.0704349946405554	0.165618649956738	0.492281857575945	0.1603	0.0548	0.0059	0.001	0.0209	0.001	0.0014	0.0214	0.1448	0.0135	0.0179	0.0067	0.0921	0.0164	0.0054	0.001	0.0018	0.0973	0.0915	0.0111	0.0069	0.0074	0.0275	0.0055	0.0149	0.1697
6	rs118188244	140755588	1.22	0.223600634562227	3.49	0.0704349946405554	0.168570173745087	0.500900323134958	0.1603	0.0548	0.0059	0.001	0.0208	0.001	0.0014	0.0213	0.1449	0.0135	0.0179	0.0067	0.092	0.0164	0.0054	0.001	0.0018	0.0973	0.0915	0.0111	0.0069	0.0074	0.0275	0.0055	0.0149	0.1697
6	rs78875261	140763908	1.22	0.223600634562227	3.49	0.0704349946405554	0.174060355856351	0.507629830565208	0.1604	0.0548	0.0059	0.001	0.0208	0.001	0.0014	0.0213	0.145	0.0135	0.0179	0.0066	0.092	0.0164	0.0054	0.001	0.0018	0.0973	0.0915	0.0111	0.0069	0.0074	0.0275	0.0055	0.0149	0.1697
6	Affx-27820655	140776369	1.22	0.223600634562227	3.49	0.0704349946405554	0.176480889271538	0.524066885930117	0.1604	0.0548	0.0059	0.001	0.0208	0.001	0.0014	0.0213	0.145	0.0135	0.0179	0.0066	0.092	0.0164	0.0054	0.001	0.0018	0.0973	0.0915	0.0111	0.0069	0.0074	0.0275	0.0055	0.0149	0.1697
6	rs3850223	140780824	1.22	0.223600634562227	3.49	0.0704349946405554	0.17677120298763	0.526286920707335	0.1604	0.0548	0.0059	0.001	0.0208	0.001	0.0014	0.0213	0.145	0.0135	0.0179	0.0066	0.092	0.0164	0.0054	0.001	0.0018	0.0973	0.0915	0.0111	0.0069	0.0074	0.0275	0.0055	0.0149	0.1697
6	rs67956550	140815862	1.22	0.223600634562227	3.49	0.0704349946405554	0.17105302611472	0.489553860288026	0.1604	0.0549	0.0059	0.001	0.0208	0.001	0.0014	0.0213	0.145	0.0136	0.018	0.0066	0.0918	0.0164	0.0053	0.001	0.0018	0.0974	0.0915	0.011	0.0068	0.0074	0.0277	0.0055	0.0148	0.1697
6	rs12192005	140852595	1.22	0.223600634562227	3.49	0.0704349946405554	0.165723537551898	0.524760394299697	0.1606	0.0551	0.0059	0.0011	0.0208	0.001	0.0015	0.0213	0.145	0.0136	0.0179	0.0067	0.0915	0.0162	0.0053	0.001	0.0018	0.0975	0.0914	0.0109	0.0067	0.0073	0.028	0.0055	0.0147	0.1697
6	rs6570399	140859280	1.22	0.223600634562227	3.49	0.0704349946405554	0.187819795224367	0.570602613635578	0.1608	0.0551	0.0059	0.0011	0.0208	0.001	0.0015	0.0213	0.145	0.0136	0.0179	0.0067	0.0914	0.0161	0.0053	0.001	0.0018	0.0975	0.0915	0.0109	0.0067	0.0074	0.0279	0.0055	0.0147	0.1697
6	rs76519211	140866447	1.22	0.223600634562227	3.5	0.0659953737268723	0.185273168210176	0.564662102914041	0.1608	0.0552	0.0059	0.0011	0.0208	0.001	0.0015	0.0213	0.145	0.0136	0.0179	0.0067	0.0914	0.0161	0.0053	0.001	0.0018	0.0975	0.0914	0.0109	0.0067	0.0074	0.0279	0.0055	0.0147	0.1697
6	rs2876436	140886788	1.22	0.223600634562227	3.5	0.0659953737268723	0.185161276746129	0.579115148699876	0.1609	0.0554	0.0059	0.0011	0.0208	0.001	0.0015	0.0213	0.145	0.0136	0.0178	0.0068	0.091	0.016	0.0053	0.001	0.0019	0.0976	0.0911	0.0108	0.0067	0.0073	0.028	0.0055	0.0146	0.1699
6	rs35114625	140890348	1.22	0.223600634562227	3.5	0.0659953737268723	0.188497243407854	0.585519478473959	0.161	0.0555	0.0059	0.0011	0.0208	0.001	0.0015	0.0213	0.145	0.0136	0.0177	0.0068	0.091	0.016	0.0053	0.001	0.0019	0.0976	0.0911	0.0108	0.0067	0.0072	0.028	0.0056	0.0146	0.17
6	rs967790	140893638	1.22	0.223600634562227	3.5	0.0659953737268723	0.195348636554295	0.597805725299287	0.161	0.0555	0.0059	0.0011	0.0207	0.0011	0.0015	0.0213	0.145	0.0136	0.0177	0.0068	0.0909	0.016	0.0053	0.001	0.0019	0.0976	0.091	0.0108	0.0067	0.0072	0.028	0.0056	0.0146	0.17
6	rs76151882	140901139	1.22	0.223600634562227	3.49	0.0704349946405554	0.193890587976143	0.599954910725939	0.161	0.0556	0.0059	0.0011	0.0207	0.0011	0.0015	0.0213	0.1451	0.0136	0.0177	0.0068	0.091	0.016	0.0052	0.001	0.0019	0.0977	0.091	0.0108	0.0067	0.0072	0.028	0.0055	0.0146	0.17
6	rs61486454	140908699	1.22	0.223600634562227	3.49	0.0704349946405554	0.196967412703836	0.604976809046105	0.1609	0.0556	0.0059	0.0011	0.0207	0.0011	0.0015	0.0214	0.1451	0.0136	0.0177	0.0068	0.091	0.016	0.0052	0.001	0.0019	0.0977	0.091	0.0108	0.0067	0.0072	0.028	0.0055	0.0146	0.1701
6	rs79188075	140936121	1.22	0.223600634562227	3.49	0.0704349946405554	0.194005470533735	0.586802377242007	0.1609	0.0558	0.0059	0.0012	0.0205	0.001	0.0016	0.0215	0.1451	0.0135	0.0177	0.0068	0.091	0.016	0.0052	0.001	0.0019	0.0979	0.091	0.0109	0.0066	0.0071	0.0279	0.0055	0.0146	0.1701
6	rs79377896	140941310	1.22	0.223600634562227	3.49	0.0704349946405554	0.188346578506396	0.570036199649745	0.1609	0.0558	0.0059	0.0012	0.0205	0.0011	0.0015	0.0215	0.145	0.0135	0.0177	0.0068	0.0911	0.016	0.0051	0.001	0.0019	0.098	0.091	0.0109	0.0066	0.0071	0.0279	0.0055	0.0146	0.1701
6	rs3895562	140954932	1.22	0.223600634562227	3.49	0.0704349946405554	0.197740933360197	0.607419602363929	0.1608	0.0562	0.0058	0.0012	0.0204	0.0011	0.0015	0.0215	0.1451	0.0135	0.0176	0.0067	0.0912	0.0159	0.005	0.001	0.0019	0.0983	0.0909	0.0109	0.0066	0.0069	0.0278	0.0054	0.0147	0.1702
6	rs76265597	140955988	1.22	0.223600634562227	3.5	0.0659953737268723	0.197392635518835	0.607275843979144	0.1608	0.0562	0.0058	0.0012	0.0204	0.0011	0.0015	0.0215	0.1452	0.0135	0.0176	0.0067	0.0912	0.0159	0.005	0.001	0.0019	0.0983	0.0909	0.0109	0.0066	0.0069	0.0278	0.0054	0.0147	0.1702
6	rs77485182	140956864	1.22	0.223600634562227	3.49	0.0704349946405554	0.197083330792765	0.606988351432865	0.1608	0.0562	0.0058	0.0012	0.0204	0.0011	0.0015	0.0215	0.1452	0.0135	0.0176	0.0067	0.0912	0.0159	0.005	0.001	0.0019	0.0983	0.0909	0.0109	0.0066	0.0069	0.0278	0.0054	0.0147	0.1701
6	rs74918853	140956890	1.22	0.223600634562227	3.49	0.0704349946405554	0.197083330792765	0.606988351432865	0.1608	0.0562	0.0058	0.0012	0.0204	0.0011	0.0015	0.0215	0.1452	0.0135	0.0176	0.0067	0.0912	0.0159	0.005	0.001	0.0019	0.0983	0.0909	0.0109	0.0066	0.0069	0.0278	0.0054	0.0147	0.1701
6	rs9495794	140960748	1.22	0.223600634562227	3.51	0.0617771177241036	0.19592589720279	0.606413463282001	0.1608	0.0562	0.0058	0.0012	0.0204	0.0011	0.0015	0.0215	0.1452	0.0135	0.0176	0.0067	0.0912	0.0159	0.005	0.001	0.0019	0.0984	0.0909	0.0109	0.0066	0.0069	0.0278	0.0054	0.0147	0.1701
6	rs72981854	140963878	1.22	0.223600634562227	3.5	0.0659953737268723	0.195079580486181	0.602249399442963	0.1608	0.0562	0.0058	0.0012	0.0204	0.0011	0.0015	0.0215	0.1452	0.0135	0.0176	0.0067	0.0912	0.0159	0.005	0.001	0.0019	0.0984	0.0909	0.0109	0.0066	0.0069	0.0278	0.0054	0.0147	0.1701
6	rs76233702	140989331	1.22	0.223600634562227	3.5	0.0659953737268723	0.173772631669048	0.562967599938642	0.1608	0.0562	0.0058	0.0012	0.0204	0.0011	0.0015	0.0215	0.1452	0.0135	0.0176	0.0067	0.0912	0.0159	0.005	0.001	0.0019	0.0984	0.0909	0.0109	0.0066	0.0069	0.0278	0.0054	0.0147	0.1702
6	rs59451016	141005338	1.22	0.223600634562227	3.5	0.0659953737268723	0.173054529526058	0.578120448915861	0.1607	0.0564	0.0059	0.0013	0.0203	0.0012	0.0016	0.0215	0.145	0.0135	0.0177	0.0067	0.091	0.0159	0.0051	0.001	0.0019	0.0983	0.0908	0.0108	0.0066	0.0069	0.0277	0.0054	0.0147	0.1704
6	rs115740280	141012567	1.22	0.223600634562227	3.5	0.0659953737268723	0.177243551941815	0.587658017895726	0.1608	0.0564	0.0059	0.0012	0.0203	0.0012	0.0015	0.0215	0.145	0.0135	0.0177	0.0067	0.0911	0.016	0.005	0.001	0.0019	0.0983	0.0908	0.0108	0.0066	0.0069	0.0277	0.0054	0.0147	0.1704
6	rs72984119	141016529	1.22	0.223600634562227	3.5	0.0659953737268723	0.17983617548373	0.589798428508834	0.1609	0.0564	0.0059	0.0011	0.0203	0.0012	0.0015	0.0215	0.145	0.0135	0.0177	0.0067	0.0911	0.016	0.005	0.001	0.0018	0.0983	0.0908	0.0108	0.0066	0.0069	0.0277	0.0054	0.0147	0.1704
6	rs115389205	141042647	1.22	0.223600634562227	3.5	0.0659953737268723	0.153313689430482	0.573720329109942	0.1616	0.0567	0.0061	0.0012	0.0203	0.0015	0.0015	0.0216	0.1446	0.0135	0.018	0.0066	0.0904	0.016	0.0052	0.0011	0.0019	0.0971	0.0904	0.0105	0.0065	0.0068	0.0278	0.0055	0.0146	0.1709
6	rs1521147	141051480	1.22	0.223600634562227	3.5	0.0659953737268723	0.155393096267347	0.574713192827903	0.1616	0.0567	0.0061	0.0012	0.0203	0.0015	0.0015	0.0216	0.1446	0.0135	0.018	0.0066	0.0904	0.016	0.0052	0.0011	0.0019	0.0971	0.0904	0.0105	0.0065	0.0068	0.0278	0.0055	0.0146	0.1709
6	rs1521146	141051626	1.22	0.223600634562227	3.51	0.0617771177241036	0.155393096267347	0.57442947503491	0.1616	0.0567	0.0061	0.0012	0.0203	0.0015	0.0015	0.0216	0.1446	0.0135	0.018	0.0066	0.0904	0.016	0.0052	0.0011	0.0019	0.0971	0.0904	0.0105	0.0065	0.0068	0.0278	0.0055	0.0146	0.1709
6	rs79349218	141054141	1.22	0.223600634562227	3.5	0.0659953737268723	0.139883607926	0.507217165203945	0.1617	0.0568	0.0061	0.0012	0.0203	0.0015	0.0015	0.0216	0.1446	0.0136	0.018	0.0065	0.0904	0.016	0.0051	0.0011	0.0019	0.097	0.0903	0.0105	0.0066	0.0069	0.0278	0.0055	0.0146	0.1709
6	rs2506854	141058627	1.22	0.223600634562227	3.5	0.0659953737268723	0.143871156235319	0.494467049626395	0.1617	0.0569	0.0061	0.0013	0.0204	0.0016	0.0015	0.0217	0.1444	0.0138	0.0181	0.0063	0.0902	0.016	0.005	0.0013	0.0018	0.0968	0.0902	0.0104	0.0066	0.007	0.0278	0.0055	0.0146	0.1711
6	rs1521143	141061742	1.22	0.223600634562227	3.5	0.0659953737268723	0.135621150225416	0.43874882775966	0.1617	0.057	0.0061	0.0013	0.0205	0.0017	0.0015	0.0217	0.1445	0.0138	0.018	0.0061	0.0902	0.0161	0.005	0.0013	0.0017	0.0967	0.0901	0.0103	0.0067	0.007	0.0279	0.0054	0.0146	0.1712
6	rs2506853	141061932	1.22	0.223600634562227	3.5	0.0659953737268723	0.133611874873069	0.426214639476211	0.1617	0.0571	0.0061	0.0013	0.0205	0.0017	0.0015	0.0216	0.1446	0.0138	0.018	0.0061	0.0901	0.0161	0.005	0.0013	0.0017	0.0967	0.0901	0.0103	0.0067	0.007	0.0279	0.0054	0.0146	0.1712
6	rs117336749	141062374	1.22	0.223600634562227	3.5	0.0659953737268723	0.13195634963902	0.414430970850871	0.1618	0.0571	0.0061	0.0013	0.0205	0.0017	0.0015	0.0216	0.1446	0.0138	0.018	0.0061	0.0901	0.0161	0.005	0.0013	0.0017	0.0966	0.09	0.0102	0.0067	0.007	0.0279	0.0054	0.0146	0.1712
6	rs116956435	141068479	1.22	0.223600634562227	3.5	0.0659953737268723	0.132476191382959	0.415605303304628	0.1619	0.0572	0.0061	0.0013	0.0205	0.0017	0.0015	0.0217	0.1446	0.0138	0.018	0.0061	0.09	0.0161	0.005	0.0014	0.0017	0.0963	0.0899	0.0103	0.0067	0.007	0.028	0.0054	0.0146	0.1713
6	rs117472180	141072208	1.22	0.223600634562227	3.5	0.0659953737268723	0.134815274233222	0.42214573989048	0.1619	0.0572	0.0061	0.0013	0.0205	0.0017	0.0015	0.0217	0.1447	0.0138	0.018	0.0061	0.09	0.0161	0.005	0.0014	0.0017	0.0963	0.0899	0.0103	0.0067	0.007	0.028	0.0054	0.0146	0.1713
6	rs988434	141087211	1.22	0.223600634562227	3.5	0.0659953737268723	0.139472745874132	0.458466719760697	0.1619	0.0573	0.0061	0.0013	0.0204	0.0017	0.0015	0.0217	0.1447	0.0138	0.018	0.0061	0.09	0.0161	0.005	0.0014	0.0017	0.0962	0.0898	0.0103	0.0068	0.007	0.028	0.0053	0.0146	0.1714
6	rs113353502	141094597	1.22	0.223600634562227	3.5	0.0659953737268723	0.133796590447831	0.428845307047867	0.162	0.0573	0.006	0.0013	0.0204	0.0017	0.0015	0.0217	0.1446	0.0139	0.018	0.006	0.0899	0.0161	0.005	0.0015	0.0017	0.0961	0.0898	0.0102	0.0068	0.007	0.028	0.0053	0.0146	0.1714
6	rs80308664	141112719	1.22	0.223600634562227	3.5	0.0659953737268723	0.130889968744511	0.39898945401888	0.162	0.0574	0.006	0.0014	0.0205	0.0017	0.0016	0.0217	0.1445	0.0139	0.0181	0.006	0.0897	0.0161	0.005	0.0015	0.0017	0.0961	0.0898	0.0103	0.0068	0.007	0.028	0.0053	0.0146	0.1715
6	rs12194476	141126683	1.22	0.223600634562227	3.5	0.0659953737268723	0.126170699649891	0.402478886777698	0.1621	0.0575	0.0058	0.0014	0.0205	0.0018	0.0016	0.0218	0.1445	0.014	0.0181	0.0059	0.0894	0.016	0.0049	0.0016	0.0017	0.0961	0.0898	0.0102	0.0068	0.007	0.0281	0.0052	0.0146	0.1718
6	rs582203	141133003	1.22	0.223600634562227	3.49	0.0704349946405554	0.127572471124134	0.403514393819479	0.1621	0.0576	0.0058	0.0014	0.0205	0.0018	0.0016	0.0218	0.1445	0.014	0.0181	0.0059	0.0893	0.016	0.0049	0.0016	0.0017	0.096	0.0898	0.0102	0.0068	0.0069	0.0281	0.0052	0.0146	0.1719
6	rs72988147	141149970	1.23	0.19861485684188	3.49	0.0704349946405554	0.125428903179081	0.385627493114963	0.1617	0.0575	0.0056	0.0014	0.0205	0.0019	0.0016	0.0219	0.1447	0.0141	0.0181	0.0057	0.0893	0.0158	0.0049	0.0017	0.0018	0.0955	0.0894	0.0102	0.0069	0.0072	0.0284	0.0051	0.0146	0.1723
6	rs9495843	141150491	1.23	0.19861485684188	3.49	0.0704349946405554	0.126408635624459	0.389725425379494	0.1617	0.0575	0.0056	0.0014	0.0205	0.0019	0.0016	0.0219	0.1447	0.0141	0.0181	0.0057	0.0893	0.0158	0.0049	0.0017	0.0018	0.0955	0.0894	0.0102	0.0069	0.0072	0.0285	0.0051	0.0146	0.1723
6	rs671124	141151470	1.23	0.19861485684188	3.49	0.0704349946405554	0.126289633624584	0.389981945165096	0.1617	0.0575	0.0056	0.0014	0.0205	0.0019	0.0016	0.0219	0.1447	0.0141	0.0181	0.0057	0.0893	0.0158	0.0049	0.0017	0.0018	0.0955	0.0894	0.0102	0.0069	0.0072	0.0285	0.0051	0.0146	0.1723
6	rs7772420	141155114	1.23	0.19861485684188	3.49	0.0704349946405554	0.126230158134413	0.389853679420715	0.1617	0.0575	0.0056	0.0014	0.0205	0.0019	0.0016	0.0219	0.1447	0.0141	0.0181	0.0057	0.0893	0.0158	0.0049	0.0017	0.0018	0.0955	0.0894	0.0102	0.0069	0.0072	0.0285	0.0051	0.0146	0.1723
6	rs11155133	141169825	1.23	0.19861485684188	3.47	0.0800071130091993	0.131376808941707	0.395508401479869	0.1619	0.0575	0.0056	0.0014	0.0205	0.0019	0.0016	0.0219	0.1452	0.014	0.0181	0.0057	0.0892	0.0158	0.0049	0.0018	0.0018	0.095	0.0891	0.0102	0.0069	0.0071	0.0288	0.0051	0.0146	0.1724
6	rs9403214	141171023	1.23	0.19861485684188	3.46	0.0851540123614781	0.132200827456727	0.401573417502312	0.1619	0.0575	0.0056	0.0014	0.0205	0.0019	0.0016	0.0219	0.1451	0.014	0.0181	0.0057	0.0892	0.0158	0.0049	0.0018	0.0018	0.095	0.0893	0.0102	0.0069	0.0071	0.0288	0.0051	0.0146	0.1725
6	rs645537	141172935	1.23	0.19861485684188	3.45	0.090551063959542	0.135621150225416	0.411173685100749	0.162	0.0575	0.0055	0.0014	0.0205	0.0018	0.0016	0.0219	0.1449	0.014	0.0181	0.0057	0.0893	0.0158	0.0049	0.0018	0.0017	0.0948	0.0895	0.0102	0.0069	0.0071	0.0288	0.005	0.0146	0.1725
6	rs12524925	141187255	1.23	0.19861485684188	3.45	0.090551063959542	0.105678227782107	0.362804669109467	0.1617	0.0574	0.0056	0.0014	0.0205	0.0019	0.0016	0.0218	0.1459	0.014	0.0181	0.0057	0.0888	0.016	0.005	0.0018	0.0019	0.0936	0.09	0.0103	0.0069	0.0071	0.0288	0.0051	0.0146	0.1726
6	rs1879508	141200608	1.23	0.19861485684188	3.45	0.090551063959542	0.105438462080096	0.353786640391894	0.1617	0.0574	0.0056	0.0014	0.0205	0.0019	0.0016	0.0218	0.1459	0.014	0.0181	0.0057	0.0888	0.0161	0.005	0.0018	0.0019	0.0936	0.09	0.0103	0.0069	0.0071	0.0288	0.0051	0.0146	0.1726
6	rs1856384	141214296	1.23	0.19861485684188	3.45	0.090551063959542	0.0859797922582337	0.326885308073674	0.1613	0.0573	0.0056	0.0015	0.0206	0.0019	0.0017	0.0217	0.1465	0.014	0.018	0.0058	0.0883	0.0162	0.005	0.0019	0.002	0.0932	0.0901	0.0103	0.0069	0.007	0.0289	0.0052	0.0145	0.1725
6	rs79438952	141219442	1.23	0.19861485684188	3.46	0.0851540123614781	0.0758079709308811	0.305149596986818	0.161	0.0574	0.0055	0.0015	0.0206	0.0019	0.0017	0.0217	0.1469	0.014	0.018	0.0058	0.0884	0.0163	0.0051	0.0019	0.0021	0.0928	0.0897	0.0104	0.0068	0.0071	0.0289	0.0052	0.0145	0.1727
6	rs9385923	141222224	1.24	0.175701215111077	3.46	0.0851540123614781	0.0544212604868725	0.291616992549309	0.1603	0.0577	0.0055	0.0017	0.021	0.0021	0.0018	0.0217	0.1477	0.0135	0.0178	0.0059	0.0886	0.0164	0.0053	0.002	0.0022	0.0923	0.0889	0.0104	0.0068	0.0069	0.0288	0.0053	0.0144	0.1729
6	rs1970349	141222516	1.24	0.175701215111077	3.46	0.0851540123614781	0.0531459885131638	0.286092103997928	0.1603	0.0577	0.0055	0.0017	0.021	0.0021	0.0018	0.0217	0.1478	0.0135	0.0178	0.0059	0.0886	0.0163	0.0053	0.002	0.0022	0.0923	0.0888	0.0104	0.0068	0.0069	0.0288	0.0053	0.0144	0.1729
6	rs79804404	141230113	1.24	0.175701215111077	3.46	0.0851540123614781	0.0455124530204947	0.260667970731158	0.1601	0.0577	0.0055	0.0017	0.0211	0.0021	0.0019	0.0217	0.1479	0.0134	0.0178	0.0059	0.0886	0.0163	0.0054	0.002	0.0022	0.0922	0.0887	0.0104	0.0068	0.0069	0.0288	0.0053	0.0145	0.173
6	rs6914898	141233620	1.24	0.175701215111077	3.46	0.0851540123614781	0.0454508910363299	0.258052722464064	0.1601	0.0577	0.0055	0.0017	0.0211	0.0021	0.0019	0.0217	0.1479	0.0134	0.0178	0.0059	0.0886	0.0163	0.0054	0.002	0.0022	0.0922	0.0886	0.0104	0.0068	0.0069	0.0288	0.0053	0.0145	0.173
6	rs72991714	141250549	1.24	0.175701215111077	3.45	0.090551063959542	0.0414542561498557	0.235336239551216	0.1602	0.0577	0.0054	0.0017	0.0211	0.0022	0.0019	0.0216	0.1478	0.0135	0.0179	0.0059	0.0885	0.0163	0.0055	0.002	0.0023	0.092	0.0885	0.0104	0.0068	0.0069	0.029	0.0053	0.0145	0.1728
6	rs117436401	141259076	1.24	0.175701215111077	3.45	0.090551063959542	0.041976558521909	0.22809623702766	0.1603	0.0577	0.0054	0.0017	0.0211	0.0022	0.002	0.0216	0.1477	0.0135	0.0179	0.0059	0.0884	0.0163	0.0056	0.002	0.0023	0.0919	0.0884	0.0104	0.0068	0.0069	0.0291	0.0053	0.0145	0.1729
6	rs10499222	141259938	1.24	0.175701215111077	3.44	0.0962054431234386	0.0423858971279311	0.226025617523983	0.1603	0.0577	0.0054	0.0017	0.0211	0.0022	0.002	0.0215	0.1477	0.0135	0.0179	0.0059	0.0884	0.0163	0.0056	0.002	0.0023	0.0919	0.0884	0.0104	0.0068	0.0069	0.0291	0.0053	0.0145	0.1729
6	rs75293364	141277505	1.24	0.175701215111077	3.44	0.0962054431234386	0.0416713374841976	0.224503833117382	0.1602	0.0578	0.0054	0.0017	0.0212	0.0022	0.002	0.0215	0.1479	0.0134	0.0179	0.006	0.0882	0.0163	0.0056	0.0021	0.0024	0.0919	0.0882	0.0103	0.0068	0.0069	0.0291	0.0053	0.0145	0.173
6	rs77767947	141301098	1.24	0.175701215111077	3.44	0.0962054431234386	0.0473066795319212	0.175753492053832	0.1591	0.0579	0.0053	0.002	0.0219	0.0025	0.0022	0.0214	0.1489	0.0129	0.0179	0.0061	0.0869	0.0163	0.006	0.0025	0.003	0.0919	0.0871	0.0099	0.0068	0.0069	0.0292	0.0051	0.0144	0.1737
6	rs4544927	141305547	1.24	0.175701215111077	3.42	0.108314757127468	0.0471645609059633	0.175853501590035	0.1591	0.0579	0.0053	0.002	0.0219	0.0025	0.0022	0.0214	0.1489	0.0129	0.0179	0.0061	0.0869	0.0163	0.006	0.0025	0.003	0.0919	0.0871	0.0099	0.0068	0.0069	0.0292	0.0051	0.0144	0.1737
6	rs77727170	141312506	1.24	0.175701215111077	3.4	0.121538743628758	0.0471645609059633	0.176153648403941	0.1591	0.0579	0.0053	0.002	0.0219	0.0025	0.0022	0.0214	0.1489	0.0129	0.0179	0.0061	0.0869	0.0163	0.006	0.0025	0.003	0.0919	0.0871	0.0099	0.0068	0.0069	0.0292	0.0051	0.0144	0.1737
6	rs62431540	141315220	1.24	0.175701215111077	3.4	0.121538743628758	0.0519750689164285	0.18118205421371	0.1591	0.0579	0.0053	0.002	0.022	0.0025	0.0022	0.0214	0.1489	0.0128	0.0179	0.0061	0.0868	0.0163	0.006	0.0025	0.0031	0.0919	0.0871	0.0099	0.0068	0.0069	0.0292	0.0051	0.0144	0.1737
6	rs78938601	141319683	1.24	0.175701215111077	3.4	0.121538743628758	0.0522450287872228	0.182598724583481	0.1591	0.0579	0.0053	0.002	0.022	0.0025	0.0022	0.0214	0.1489	0.0128	0.0179	0.0061	0.0868	0.0163	0.006	0.0025	0.0031	0.0919	0.0871	0.0099	0.0068	0.0069	0.0292	0.0051	0.0144	0.1737
6	rs2328162	141320046	1.24	0.175701215111077	3.4	0.121538743628758	0.052448115230594	0.183511439987913	0.1591	0.0579	0.0053	0.002	0.022	0.0025	0.0022	0.0214	0.1489	0.0128	0.0179	0.0061	0.0868	0.0163	0.006	0.0025	0.0031	0.0919	0.0871	0.0099	0.0068	0.0069	0.0292	0.0051	0.0144	0.1737
6	rs79797828	141321615	1.24	0.175701215111077	3.4	0.121538743628758	0.0515048964234409	0.179567655713298	0.159	0.0579	0.0053	0.002	0.022	0.0025	0.0022	0.0214	0.1489	0.0128	0.0179	0.0061	0.0868	0.0163	0.006	0.0025	0.0031	0.0919	0.0871	0.0099	0.0068	0.0069	0.0292	0.0051	0.0144	0.1737
6	rs9389846	141327566	1.24	0.175701215111077	3.4	0.121538743628758	0.0482295187645518	0.158271656777745	0.1587	0.058	0.0052	0.002	0.022	0.0025	0.0022	0.0213	0.1491	0.0129	0.018	0.006	0.0871	0.0163	0.006	0.0025	0.0031	0.092	0.0868	0.0098	0.0068	0.0069	0.0292	0.0051	0.0143	0.1739
6	rs12206040	141338767	1.24	0.175701215111077	3.4	0.121538743628758	0.0456049022739386	0.145825604307514	0.1586	0.0581	0.0052	0.002	0.0219	0.0025	0.0022	0.0213	0.1491	0.0129	0.018	0.006	0.0872	0.0163	0.006	0.0025	0.0031	0.092	0.0867	0.0098	0.0068	0.0069	0.0292	0.0051	0.0143	0.1739
6	rs117389535	141354226	1.24	0.175701215111077	3.41	0.114783892697204	0.0456511747441936	0.138866829495454	0.1585	0.0581	0.0052	0.002	0.0218	0.0025	0.0022	0.0212	0.1491	0.0129	0.0181	0.006	0.0873	0.0164	0.006	0.0025	0.0032	0.092	0.0865	0.0098	0.0068	0.0068	0.0292	0.0051	0.0144	0.1739
6	rs17828238	141354371	1.24	0.175701215111077	3.41	0.114783892697204	0.0457283664372158	0.137948383680462	0.1585	0.0581	0.0052	0.002	0.0218	0.0025	0.0022	0.0212	0.1492	0.0129	0.0181	0.006	0.0873	0.0164	0.006	0.0025	0.0032	0.092	0.0865	0.0098	0.0068	0.0068	0.0292	0.0051	0.0144	0.1739
6	rs77813256	141357894	1.24	0.175701215111077	3.41	0.114783892697204	0.0453125836933188	0.136026921577268	0.1585	0.0581	0.0052	0.002	0.0218	0.0025	0.0022	0.0212	0.1492	0.0129	0.0181	0.006	0.0874	0.0164	0.006	0.0025	0.0032	0.092	0.0865	0.0098	0.0068	0.0068	0.0292	0.0051	0.0144	0.1739
6	rs72983105	141378728	1.24	0.175701215111077	3.41	0.114783892697204	0.0468340768350236	0.132304119531872	0.1585	0.0581	0.0052	0.002	0.0218	0.0025	0.0022	0.0212	0.1492	0.0129	0.0181	0.006	0.0874	0.0164	0.006	0.0025	0.0032	0.092	0.0864	0.0098	0.0067	0.0068	0.0292	0.0051	0.0144	0.174
6	rs78464575	141383177	1.24	0.175701215111077	3.41	0.114783892697204	0.0480056589096588	0.13212349450214	0.1585	0.0582	0.0052	0.002	0.0218	0.0025	0.0022	0.0212	0.1492	0.0129	0.018	0.006	0.0875	0.0164	0.006	0.0025	0.0032	0.092	0.0864	0.0098	0.0067	0.0068	0.0292	0.0051	0.0144	0.174
6	rs2328182	141389559	1.24	0.175701215111077	3.41	0.114783892697204	0.050473994841249	0.143864704229417	0.1585	0.0582	0.0051	0.002	0.0217	0.0025	0.0022	0.0211	0.1493	0.0129	0.018	0.006	0.0876	0.0164	0.006	0.0025	0.0033	0.0921	0.0864	0.0098	0.0066	0.0067	0.0291	0.0051	0.0143	0.1742
6	rs116984225	141391074	1.24	0.175701215111077	3.4	0.121538743628758	0.0498818304409619	0.13630081096927	0.1585	0.0582	0.0051	0.002	0.0217	0.0025	0.0022	0.0211	0.1493	0.0129	0.018	0.006	0.0876	0.0164	0.006	0.0025	0.0033	0.0921	0.0864	0.0097	0.0066	0.0067	0.0291	0.0051	0.0143	0.1742
6	rs116975035	141424475	1.24	0.175701215111077	3.4	0.121538743628758	0.054230411424547	0.14817249413562	0.1586	0.0583	0.005	0.002	0.0216	0.0025	0.0022	0.0211	0.1493	0.0128	0.0179	0.0059	0.0878	0.0165	0.0059	0.0026	0.0033	0.0921	0.0864	0.0097	0.0066	0.0066	0.0291	0.0052	0.0142	0.1743
6	rs2788377	141427124	1.24	0.175701215111077	3.41	0.114783892697204	0.0549790093783734	0.150816995741665	0.1586	0.0583	0.005	0.002	0.0216	0.0025	0.0022	0.0211	0.1494	0.0128	0.0179	0.0059	0.0878	0.0165	0.0059	0.0026	0.0033	0.0921	0.0864	0.0097	0.0066	0.0066	0.0291	0.0052	0.0142	0.1743
6	rs9389871	141440293	1.24	0.175701215111077	3.41	0.114783892697204	0.0596895027077334	0.16136683400676	0.1586	0.0583	0.005	0.002	0.0216	0.0025	0.0022	0.0211	0.1494	0.0128	0.0178	0.0059	0.0879	0.0165	0.0059	0.0026	0.0033	0.0921	0.0864	0.0097	0.0066	0.0066	0.0291	0.0052	0.0142	0.1744
6	rs78968950	141449641	1.24	0.175701215111077	3.42	0.108314757127468	0.0607672572123934	0.154050674514486	0.1586	0.0582	0.005	0.002	0.0216	0.0025	0.0023	0.021	0.1495	0.0128	0.0177	0.0059	0.088	0.0165	0.0059	0.0027	0.0034	0.0922	0.0863	0.0097	0.0066	0.0066	0.029	0.0052	0.0141	0.1744
6	rs7738388	141453145	1.24	0.175701215111077	3.42	0.108314757127468	0.108798856549966	0.17206704779392	0.1583	0.058	0.0051	0.0019	0.0218	0.0026	0.0025	0.0209	0.1497	0.013	0.0174	0.0058	0.0884	0.0163	0.0059	0.0029	0.0036	0.0928	0.0861	0.0099	0.0065	0.0064	0.0286	0.0051	0.0139	0.1746
6	rs9403247	141454143	1.24	0.175701215111077	3.42	0.108314757127468	0.110956382040588	0.151670577547215	0.1582	0.058	0.0052	0.0019	0.0219	0.0026	0.0025	0.0209	0.1497	0.013	0.0173	0.0058	0.0885	0.0162	0.0059	0.0029	0.0036	0.0928	0.0861	0.0099	0.0065	0.0064	0.0286	0.0051	0.0139	0.1747
6	rs1563051	141457362	1.25	0.154769873779188	3.42	0.108314757127468	0.135994067366669	0.161560986204375	0.1579	0.0579	0.0053	0.0019	0.0219	0.0026	0.0025	0.0208	0.1499	0.0127	0.0171	0.0058	0.0887	0.0161	0.006	0.0029	0.0037	0.093	0.0861	0.0099	0.0064	0.0064	0.0286	0.0051	0.0138	0.1748
6	rs9403252	141479970	1.25	0.154769873779188	3.42	0.108314757127468	0.166073443151755	0.156732056753697	0.1577	0.0578	0.0054	0.0018	0.022	0.0026	0.0025	0.0205	0.1501	0.0123	0.017	0.0058	0.0889	0.016	0.0061	0.0029	0.0038	0.0932	0.0862	0.0098	0.0063	0.0063	0.0285	0.0051	0.0139	0.1751
6	rs11754251	141494388	1.25	0.154769873779188	3.42	0.108314757127468	0.176154616527119	0.168210892011601	0.1577	0.0578	0.0054	0.0018	0.022	0.0025	0.0025	0.0205	0.1501	0.0123	0.017	0.0058	0.0889	0.016	0.0061	0.0029	0.0038	0.0933	0.0863	0.0097	0.0064	0.0063	0.0285	0.0051	0.0139	0.1751
6	rs79242376	141495465	1.25	0.154769873779188	3.42	0.108314757127468	0.167935142502538	0.163019752748501	0.1577	0.0578	0.0054	0.0018	0.022	0.0025	0.0025	0.0205	0.1501	0.0123	0.0171	0.0058	0.0889	0.016	0.0061	0.0029	0.0038	0.0933	0.0863	0.0097	0.0063	0.0063	0.0285	0.0051	0.0139	0.1751
6	rs13198208	141501357	1.25	0.154769873779188	3.42	0.108314757127468	0.164990139321454	0.159429859138045	0.1577	0.0578	0.0054	0.0018	0.022	0.0025	0.0025	0.0205	0.1501	0.0123	0.0171	0.0058	0.0889	0.016	0.0061	0.0029	0.0038	0.0933	0.0863	0.0097	0.0063	0.0063	0.0285	0.0051	0.0139	0.1751
6	rs117369405	141505152	1.25	0.154769873779188	3.42	0.108314757127468	0.165129687623609	0.162727629385313	0.1577	0.0578	0.0054	0.0018	0.022	0.0025	0.0025	0.0205	0.1501	0.0123	0.0171	0.0058	0.0889	0.016	0.0061	0.0028	0.0038	0.0933	0.0862	0.0097	0.0064	0.0063	0.0285	0.0051	0.0139	0.1752
6	rs75844136	141514313	1.25	0.154769873779188	3.43	0.102124300974309	0.175503119843227	0.1665395885509	0.1577	0.0578	0.0054	0.0018	0.022	0.0025	0.0025	0.0207	0.15	0.0122	0.0171	0.0058	0.0889	0.0159	0.0061	0.0028	0.0038	0.0933	0.0862	0.0097	0.0064	0.0063	0.0285	0.0052	0.0139	0.1753
6	rs1545513	141518945	1.25	0.154769873779188	3.43	0.102124300974309	0.191943526785767	0.176453972397721	0.1577	0.0577	0.0054	0.0018	0.0221	0.0025	0.0025	0.0206	0.15	0.0122	0.0171	0.0059	0.0889	0.016	0.0061	0.0028	0.0038	0.0933	0.086	0.0097	0.0064	0.0063	0.0285	0.0052	0.0139	0.1754
6	rs72976053	141543032	1.25	0.154769873779188	3.46	0.0851540123614781	0.207117984692926	0.159816591465539	0.1576	0.0575	0.0054	0.0018	0.0221	0.0024	0.0024	0.0205	0.15	0.0122	0.0172	0.0059	0.089	0.016	0.0062	0.0027	0.0039	0.0934	0.0857	0.0097	0.0065	0.0064	0.0286	0.0052	0.0139	0.1757
6	rs12333097	141547588	1.25	0.154769873779188	3.48	0.0751031739839783	0.21853961585426	0.171868555336024	0.1575	0.0575	0.0054	0.0018	0.0221	0.0024	0.0024	0.0205	0.15	0.0122	0.0172	0.0059	0.089	0.016	0.0062	0.0027	0.0039	0.0934	0.0857	0.0097	0.0065	0.0064	0.0286	0.0052	0.0139	0.1757
6	rs76765284	141553150	1.25	0.154769873779188	3.48	0.0751031739839783	0.215682384039708	0.1665395885509	0.1575	0.0575	0.0054	0.0018	0.0221	0.0024	0.0024	0.0205	0.15	0.0122	0.0172	0.0059	0.089	0.016	0.0062	0.0027	0.0039	0.0934	0.0857	0.0097	0.0065	0.0064	0.0286	0.0052	0.0139	0.1757
6	rs75654034	141576305	1.25	0.154769873779188	3.48	0.0751031739839783	0.21127525317789	0.1593332279395	0.1576	0.0576	0.0054	0.0018	0.0222	0.0023	0.0024	0.0204	0.15	0.0122	0.0172	0.0059	0.089	0.016	0.0062	0.0026	0.0039	0.0937	0.0857	0.0096	0.0065	0.0064	0.0285	0.0052	0.0138	0.1756
6	rs117945645	141580707	1.25	0.154769873779188	3.49	0.0704349946405554	0.212846239720398	0.161755220868962	0.1576	0.0576	0.0054	0.0018	0.0222	0.0023	0.0024	0.0204	0.15	0.0122	0.0172	0.0059	0.089	0.016	0.0062	0.0026	0.0039	0.0937	0.0857	0.0096	0.0065	0.0064	0.0286	0.0052	0.0138	0.1756
6	rs12194480	141591793	1.25	0.154769873779188	3.49	0.0704349946405554	0.215967158457476	0.156828124956511	0.1576	0.0576	0.0054	0.0018	0.0222	0.0022	0.0024	0.0204	0.1499	0.0122	0.0172	0.0059	0.089	0.016	0.0062	0.0026	0.0039	0.0938	0.0858	0.0096	0.0065	0.0064	0.0286	0.0052	0.0138	0.1756
6	rs72981949	141602993	1.25	0.154769873779188	3.48	0.0751031739839783	0.221541751165719	0.153192312773766	0.1576	0.0577	0.0054	0.0018	0.0222	0.0022	0.0024	0.0203	0.1498	0.0121	0.0172	0.0059	0.089	0.016	0.0062	0.0025	0.0039	0.094	0.0858	0.0096	0.0065	0.0065	0.0286	0.0052	0.0138	0.1755
6	rs117539985	141614184	1.25	0.154769873779188	3.48	0.0751031739839783	0.22610878021273	0.151290994582661	0.1576	0.0577	0.0054	0.0018	0.0223	0.0021	0.0025	0.0202	0.1497	0.0121	0.0172	0.0059	0.089	0.016	0.0062	0.0025	0.0039	0.0941	0.0858	0.0096	0.0065	0.0065	0.0286	0.0052	0.0138	0.1755
6	rs9403285	141647675	1.25	0.154769873779188	3.49	0.0704349946405554	0.237968312949126	0.145638438187969	0.1577	0.0578	0.0053	0.0017	0.0223	0.002	0.0025	0.0201	0.1496	0.0121	0.0172	0.0059	0.089	0.016	0.0062	0.0024	0.0039	0.0943	0.0858	0.0096	0.0065	0.0065	0.0286	0.0053	0.0138	0.1755
6	rs61468910	141657240	1.25	0.154769873779188	3.49	0.0704349946405554	0.239862506588121	0.138958796567564	0.1578	0.0578	0.0053	0.0017	0.0223	0.002	0.0026	0.0201	0.1496	0.0121	0.0172	0.0059	0.089	0.016	0.0062	0.0024	0.0039	0.0944	0.0859	0.0096	0.0065	0.0065	0.0286	0.0053	0.0138	0.1753
6	rs78689004	141662952	1.25	0.154769873779188	3.49	0.0704349946405554	0.239689964652017	0.13032226683604	0.1577	0.0578	0.0053	0.0017	0.0223	0.002	0.0026	0.0201	0.1495	0.0121	0.0172	0.0059	0.089	0.016	0.0062	0.0024	0.0039	0.0944	0.0859	0.0096	0.0065	0.0065	0.0286	0.0053	0.0138	0.1753
6	rs73778756	141674279	1.25	0.154769873779188	3.5	0.0659953737268723	0.242285283781133	0.129425089351059	0.1577	0.0578	0.0053	0.0017	0.0223	0.002	0.0027	0.0201	0.1495	0.0121	0.0172	0.0059	0.089	0.0159	0.0062	0.0024	0.0039	0.0945	0.0858	0.0096	0.0065	0.0066	0.0285	0.0053	0.0138	0.1753
6	rs76027938	141675963	1.25	0.154769873779188	3.5	0.0659953737268723	0.231361662447475	0.130951656068962	0.1577	0.0578	0.0053	0.0017	0.0223	0.002	0.0027	0.0201	0.1495	0.0121	0.0172	0.0059	0.089	0.0159	0.0062	0.0023	0.0039	0.0945	0.0858	0.0096	0.0065	0.0066	0.0286	0.0053	0.0138	0.1753
6	rs117271309	141680888	1.25	0.154769873779188	3.51	0.0617771177241036	0.231192531671285	0.130142647632455	0.1577	0.0578	0.0053	0.0017	0.0223	0.002	0.0027	0.0201	0.1495	0.0121	0.0172	0.0059	0.089	0.0159	0.0062	0.0023	0.0039	0.0945	0.0858	0.0096	0.0065	0.0066	0.0286	0.0053	0.0138	0.1753
6	rs9376613	141696465	1.25	0.154769873779188	3.52	0.0577730493768559	0.24406760989547	0.138958796567564	0.1576	0.0579	0.0053	0.0017	0.0222	0.002	0.0029	0.02	0.1496	0.0121	0.0172	0.0058	0.0891	0.0159	0.0062	0.0023	0.0039	0.0946	0.086	0.0096	0.0065	0.0065	0.0286	0.0053	0.0136	0.1754
6	rs9403297	141705482	1.25	0.154769873779188	3.53	0.0539760163806611	0.234077087418309	0.12426706791209	0.1577	0.0579	0.0053	0.0017	0.0222	0.002	0.0029	0.02	0.1492	0.0121	0.0172	0.0058	0.0892	0.016	0.0062	0.0023	0.0039	0.0944	0.0861	0.0096	0.0065	0.0065	0.0284	0.0055	0.0137	0.1754
6	rs1932189	141709422	1.25	0.154769873779188	3.54	0.0503789001912993	0.222823561103479	0.107930529708158	0.1577	0.0579	0.0053	0.0017	0.0222	0.0019	0.0029	0.02	0.1492	0.0122	0.0172	0.0058	0.0892	0.016	0.0062	0.0023	0.0039	0.0944	0.0861	0.0096	0.0065	0.0065	0.0284	0.0055	0.0137	0.1754
6	rs11155179	141727767	1.25	0.154769873779188	3.54	0.0503789001912993	0.195348636554295	0.0725106983371063	0.1565	0.0584	0.0053	0.0018	0.0223	0.0018	0.0032	0.02	0.1484	0.0122	0.0172	0.0059	0.0892	0.0161	0.0065	0.0022	0.0039	0.0953	0.0857	0.0095	0.0065	0.0069	0.0281	0.0056	0.0136	0.1754
6	rs1029180	141748163	1.26	0.135727966888585	3.54	0.0503789001912993	0.214423775143532	0.0725820932031408	0.1567	0.0584	0.0053	0.0017	0.0222	0.0018	0.0032	0.02	0.1483	0.0122	0.0172	0.006	0.089	0.0161	0.0065	0.0022	0.0039	0.0954	0.0858	0.0095	0.0064	0.007	0.0282	0.0057	0.0137	0.175
6	rs17070891	141749079	1.26	0.135727966888585	3.54	0.0503789001912993	0.21329052261302	0.0668939645962369	0.1567	0.0585	0.0053	0.0017	0.0222	0.0018	0.0032	0.02	0.1483	0.0122	0.0172	0.006	0.089	0.0161	0.0065	0.0022	0.0039	0.0954	0.0859	0.0095	0.0064	0.007	0.0282	0.0057	0.0137	0.175
6	rs12212337	141764804	1.26	0.135727966888585	3.54	0.0503789001912993	0.222078781458495	0.0519501115884336	0.1566	0.0587	0.0053	0.0017	0.0223	0.0018	0.0032	0.0199	0.1478	0.0122	0.0172	0.006	0.0894	0.0162	0.0064	0.0022	0.0039	0.0952	0.086	0.0095	0.0064	0.0071	0.0283	0.0056	0.0138	0.1745
6	rs117400807	141766970	1.26	0.135727966888585	3.54	0.0503789001912993	0.214991666976955	0.0479305133119256	0.1565	0.0589	0.0053	0.0017	0.0223	0.0018	0.0032	0.0199	0.1478	0.0122	0.0172	0.006	0.0894	0.0162	0.0064	0.0022	0.0039	0.0953	0.0861	0.0095	0.0064	0.0071	0.0283	0.0056	0.0138	0.1743
6	rs6903465	141768914	1.26	0.135727966888585	3.55	0.0469746249181148	0.214748181459451	0.0479903574485718	0.1565	0.0589	0.0053	0.0017	0.0223	0.0018	0.0032	0.0199	0.1478	0.0122	0.0172	0.006	0.0893	0.0162	0.0064	0.0022	0.0039	0.0952	0.0861	0.0095	0.0064	0.0071	0.0283	0.0056	0.0138	0.1744
6	rs4473876	141793547	1.27	0.118479912290321	3.55	0.0469746249181148	0.107932368588866	0.0355814236323044	0.1548	0.0593	0.0055	0.0019	0.022	0.0023	0.0033	0.02	0.1469	0.0118	0.0168	0.0064	0.0899	0.0168	0.0071	0.0023	0.0038	0.0947	0.0843	0.0094	0.0068	0.0079	0.0287	0.0061	0.014	0.1746
6	rs56020060	141817808	1.27	0.118479912290321	3.55	0.0469746249181148	0.103875037490147	0.0302805153414081	0.1548	0.0597	0.0055	0.0019	0.0219	0.0023	0.0034	0.0199	0.1467	0.0117	0.0167	0.0065	0.09	0.017	0.0072	0.0023	0.0038	0.0945	0.0835	0.0094	0.0069	0.0081	0.0288	0.0062	0.014	0.1746
6	rs35556085	141820659	1.27	0.118479912290321	3.55	0.0469746249181148	0.104641685498284	0.0321034439921945	0.1548	0.0598	0.0055	0.0019	0.0219	0.0023	0.0034	0.0198	0.1467	0.0117	0.0167	0.0065	0.0901	0.017	0.0072	0.0023	0.0038	0.0945	0.0834	0.0094	0.0069	0.0081	0.0288	0.0062	0.0141	0.1745
6	rs117607652	141825220	1.27	0.118479912290321	3.55	0.0469746249181148	0.104191845781579	0.0303777869732821	0.1547	0.0599	0.0055	0.0019	0.0219	0.0023	0.0034	0.0199	0.1466	0.0117	0.0167	0.0065	0.0901	0.017	0.0072	0.0023	0.0037	0.0945	0.0833	0.0094	0.0069	0.0082	0.0288	0.0062	0.0141	0.1745
6	rs72985184	141834147	1.27	0.118479912290321	3.55	0.0469746249181148	0.101726234724566	0.0321533966589417	0.1547	0.0599	0.0055	0.0019	0.0219	0.0023	0.0034	0.02	0.1466	0.0117	0.0167	0.0065	0.0901	0.017	0.0072	0.0023	0.0037	0.0944	0.0832	0.0094	0.0069	0.0081	0.0288	0.0063	0.0141	0.1746
6	rs11760162	141847807	1.27	0.118479912290321	3.55	0.0469746249181148	0.107366066302462	0.0312597484489833	0.1548	0.06	0.0055	0.0019	0.0218	0.0023	0.0035	0.02	0.1466	0.0117	0.0166	0.0065	0.0902	0.017	0.0071	0.0024	0.0038	0.0945	0.0831	0.0093	0.0068	0.008	0.0289	0.0063	0.0141	0.1747
6	rs9496053	141849049	1.27	0.118479912290321	3.54	0.0503789001912993	0.105891636888681	0.0321034439921945	0.1548	0.06	0.0055	0.0019	0.0218	0.0023	0.0035	0.02	0.1466	0.0117	0.0166	0.0065	0.0902	0.0169	0.0071	0.0024	0.0038	0.0944	0.0831	0.0093	0.0068	0.0079	0.0288	0.0063	0.014	0.1747
6	rs1338102	141855647	1.27	0.118479912290321	3.54	0.0503789001912993	0.0954973068529676	0.0282244174042036	0.1547	0.0601	0.0055	0.002	0.0218	0.0023	0.0035	0.02	0.1466	0.0118	0.0165	0.0065	0.0903	0.0169	0.0071	0.0024	0.0038	0.0944	0.0831	0.0093	0.0069	0.0079	0.0288	0.0063	0.014	0.1748
6	rs77995889	141886726	1.27	0.118479912290321	3.53	0.0539760163806611	0.0618767162043558	0.0299895715503581	0.1543	0.0604	0.0056	0.002	0.0215	0.0024	0.0035	0.0202	0.1465	0.012	0.0165	0.0065	0.0905	0.0169	0.0072	0.0025	0.0036	0.0941	0.0827	0.0093	0.0069	0.008	0.0288	0.0063	0.0141	0.1749
6	rs116510731	141944180	1.27	0.118479912290321	3.53	0.0539760163806611	0.0352331397171212	0.0366885226314839	0.1537	0.0608	0.0057	0.002	0.0212	0.0025	0.0036	0.0204	0.1462	0.0124	0.0164	0.0066	0.091	0.0167	0.0073	0.0025	0.0035	0.0938	0.0822	0.0092	0.007	0.0081	0.0288	0.0064	0.0142	0.175
6	rs72989030	141944588	1.27	0.118479912290321	3.54	0.0503789001912993	0.0352331397171212	0.0366885226314839	0.1537	0.0608	0.0057	0.002	0.0212	0.0025	0.0036	0.0204	0.1462	0.0124	0.0164	0.0066	0.091	0.0167	0.0073	0.0025	0.0035	0.0938	0.0822	0.0092	0.007	0.0081	0.0288	0.0064	0.0142	0.175
6	rs117621610	141968455	1.27	0.118479912290321	3.54	0.0503789001912993	0.032179741371549	0.0328564964502637	0.1535	0.061	0.0057	0.0021	0.0212	0.0025	0.0036	0.0204	0.1461	0.0125	0.0164	0.0066	0.091	0.0167	0.0074	0.0025	0.0034	0.0937	0.0821	0.0092	0.007	0.0082	0.0288	0.0064	0.0143	0.175
6	rs17071077	142016195	1.28	0.102927797709035	3.54	0.0503789001912993	0.020193535118186	0.0400466215622412	0.1528	0.0617	0.0057	0.0021	0.0209	0.0026	0.0037	0.0205	0.1455	0.0129	0.0163	0.0067	0.0912	0.0166	0.0075	0.0026	0.0033	0.0932	0.0816	0.0093	0.0072	0.0084	0.029	0.0064	0.0143	0.1753
6	rs117623598	142022151	1.28	0.102927797709035	3.54	0.0503789001912993	0.017832462728243	0.0381886055427762	0.1523	0.0617	0.0057	0.0021	0.0209	0.0026	0.0037	0.0207	0.1454	0.0129	0.0164	0.0067	0.0912	0.0166	0.0075	0.0026	0.0033	0.0931	0.0816	0.0093	0.0072	0.0085	0.029	0.0064	0.0143	0.1755
6	rs12195257	142027189	1.28	0.102927797709035	3.54	0.0503789001912993	0.0163699308580904	0.0416065213949359	0.1518	0.0617	0.0057	0.0021	0.0209	0.0026	0.0037	0.0208	0.1454	0.0129	0.0164	0.0067	0.0912	0.0166	0.0075	0.0026	0.0033	0.0931	0.0815	0.0093	0.0072	0.0085	0.0291	0.0064	0.0143	0.1756
6	rs11155201	142027355	1.28	0.102927797709035	3.54	0.0503789001912993	0.016088346591761	0.0426802090410908	0.1517	0.0617	0.0058	0.0021	0.0209	0.0026	0.0037	0.0209	0.1454	0.0129	0.0164	0.0067	0.0912	0.0166	0.0075	0.0026	0.0033	0.0931	0.0815	0.0093	0.0072	0.0085	0.0291	0.0064	0.0143	0.1757
6	rs9373323	142037511	1.28	0.102927797709035	3.54	0.0503789001912993	0.0122920022280848	0.0566231882187791	0.1507	0.0622	0.0059	0.0022	0.0207	0.0028	0.0039	0.0212	0.1441	0.0132	0.0164	0.0067	0.0909	0.0168	0.0081	0.0027	0.0032	0.0928	0.0806	0.0093	0.0074	0.0088	0.0295	0.0067	0.0143	0.1759
6	rs112127891	142042031	1.29	0.0889718392940509	3.54	0.0503789001912993	0.0204467742253716	0.0717983474156534	0.1496	0.0624	0.0058	0.0022	0.0208	0.0029	0.0038	0.0215	0.1449	0.0137	0.0163	0.0067	0.0909	0.0166	0.0087	0.0026	0.0031	0.0911	0.0795	0.009	0.0078	0.0092	0.0298	0.0068	0.0147	0.1767
6	rs78448982	142056254	1.29	0.0889718392940509	3.54	0.0503789001912993	0.0196342049053858	0.081282539539209	0.1484	0.0624	0.0058	0.0022	0.0208	0.0029	0.0038	0.0215	0.145	0.0137	0.0163	0.0067	0.091	0.0166	0.0088	0.0026	0.003	0.0908	0.0795	0.009	0.0078	0.0092	0.03	0.0068	0.0147	0.1777
6	rs78769871	142065789	1.29	0.0889718392940509	3.54	0.0503789001912993	0.0190778753082682	0.0932049453446459	0.1481	0.0624	0.0059	0.0022	0.0208	0.0029	0.0038	0.0216	0.1451	0.0137	0.0163	0.0067	0.091	0.0166	0.0087	0.0025	0.003	0.0906	0.0796	0.009	0.0078	0.0092	0.03	0.0069	0.0147	0.1781
6	rs6926578	142074024	1.29	0.0889718392940509	3.54	0.0503789001912993	0.0197195142996301	0.103943731717175	0.148	0.0624	0.0059	0.0022	0.0208	0.0029	0.0038	0.0216	0.1451	0.0137	0.0163	0.0067	0.091	0.0166	0.0087	0.0025	0.003	0.0905	0.0796	0.009	0.0078	0.0093	0.0301	0.0069	0.0147	0.1782
6	rs17071153	142074315	1.29	0.0889718392940509	3.54	0.0503789001912993	0.0197366084356758	0.104108688783079	0.148	0.0624	0.0059	0.0022	0.0208	0.0029	0.0038	0.0216	0.1451	0.0137	0.0163	0.0067	0.091	0.0166	0.0087	0.0025	0.003	0.0905	0.0796	0.009	0.0078	0.0093	0.0301	0.0069	0.0147	0.1782
6	rs79006005	142074954	1.29	0.0889718392940509	3.55	0.0469746249181148	0.0197280600227796	0.102956120694023	0.1479	0.0624	0.0059	0.0022	0.0208	0.0029	0.0038	0.0216	0.1451	0.0137	0.0163	0.0067	0.091	0.0166	0.0087	0.0025	0.003	0.0905	0.0796	0.009	0.0078	0.0093	0.0301	0.0069	0.0147	0.1782
6	rs66951193	142083423	1.29	0.0889718392940509	3.55	0.0469746249181148	0.0194221050370028	0.101236627245305	0.1478	0.0624	0.0059	0.0022	0.0208	0.0029	0.0038	0.0216	0.1451	0.0137	0.0163	0.0066	0.091	0.0165	0.0088	0.0025	0.003	0.0905	0.0796	0.009	0.0078	0.0093	0.0301	0.0069	0.0147	0.1783
6	rs80048940	142119463	1.3	0.0765109106342586	3.55	0.0469746249181148	0.0176268852103175	0.15433717567609	0.1466	0.0634	0.0059	0.0024	0.0208	0.0029	0.0039	0.0214	0.1456	0.0138	0.0165	0.0065	0.0916	0.0162	0.0085	0.0022	0.003	0.0897	0.079	0.0092	0.0079	0.0096	0.0306	0.007	0.0139	0.1788
6	rs12198848	142124062	1.3	0.0765109106342586	3.58	0.0378489131480559	0.0174542941327211	0.154623866827518	0.1466	0.0634	0.0059	0.0024	0.0208	0.0029	0.0039	0.0214	0.1456	0.0138	0.0165	0.0065	0.0916	0.0162	0.0085	0.0022	0.003	0.0897	0.0789	0.0092	0.0079	0.0096	0.0306	0.007	0.0139	0.1788
6	rs76891376	142126300	1.3	0.0765109106342586	3.58	0.0378489131480559	0.0171668227608395	0.150059708613022	0.1465	0.0635	0.0059	0.0024	0.0208	0.0029	0.0039	0.0214	0.1457	0.0138	0.0165	0.0065	0.0917	0.0163	0.0085	0.0022	0.003	0.0896	0.0789	0.0092	0.0079	0.0096	0.0306	0.007	0.0138	0.1788
6	rs9403350	142127809	1.3	0.0765109106342586	3.58	0.0378489131480559	0.0171591017504415	0.150154294629113	0.1465	0.0635	0.0059	0.0024	0.0208	0.0029	0.0039	0.0214	0.1457	0.0138	0.0165	0.0065	0.0917	0.0163	0.0085	0.0022	0.003	0.0896	0.0789	0.0092	0.0079	0.0096	0.0306	0.007	0.0138	0.1788
6	rs17821747	142128435	1.3	0.0765109106342586	3.59	0.0351464082512032	0.0171668227608395	0.149115027303675	0.1465	0.0635	0.0059	0.0024	0.0208	0.0029	0.0039	0.0214	0.1457	0.0138	0.0165	0.0065	0.0917	0.0163	0.0085	0.0022	0.003	0.0896	0.0789	0.0092	0.0079	0.0096	0.0306	0.007	0.0138	0.1788
6	rs7762944	142161916	1.3	0.0765109106342586	3.58	0.0378489131480559	0.0163997806833066	0.174954125875564	0.1465	0.0638	0.0059	0.0024	0.0207	0.0029	0.0039	0.0214	0.1458	0.0138	0.0164	0.0065	0.0917	0.0162	0.0085	0.0022	0.0029	0.0896	0.079	0.0093	0.008	0.0096	0.0306	0.007	0.0137	0.1788
6	rs6570477	142174821	1.3	0.0765109106342586	3.58	0.0378489131480559	0.0173996392080053	0.188917802593623	0.1465	0.0639	0.0059	0.0024	0.0207	0.0029	0.004	0.0214	0.146	0.0138	0.0164	0.0065	0.0917	0.0162	0.0084	0.0022	0.003	0.0893	0.0789	0.0092	0.008	0.0096	0.0308	0.007	0.0136	0.1788
6	rs117440335	142177136	1.3	0.0765109106342586	3.58	0.0378489131480559	0.0172596736347992	0.186565060719387	0.1465	0.0639	0.0059	0.0024	0.0207	0.0029	0.004	0.0214	0.146	0.0138	0.0164	0.0065	0.0917	0.0162	0.0084	0.0022	0.003	0.0893	0.0789	0.0092	0.008	0.0096	0.0308	0.007	0.0136	0.1788
6	rs12202271	142191527	1.3	0.0765109106342586	3.58	0.0378489131480559	0.0225185115226905	0.239759453700918	0.1455	0.0645	0.006	0.0025	0.0207	0.0028	0.004	0.0216	0.1458	0.0135	0.0166	0.0066	0.0927	0.0161	0.0085	0.0021	0.003	0.0895	0.0787	0.0092	0.0081	0.0098	0.0307	0.0073	0.0132	0.178
6	rs7767107	142195879	1.3	0.0765109106342586	3.58	0.0378489131480559	0.0188536266990621	0.257145012194247	0.1454	0.0648	0.006	0.0024	0.0207	0.0028	0.004	0.0216	0.1461	0.0136	0.0166	0.0066	0.0927	0.0161	0.0084	0.002	0.003	0.0895	0.0789	0.0092	0.0082	0.0097	0.0307	0.0073	0.0132	0.1775
6	rs12205128	142202594	1.3	0.0765109106342586	3.58	0.0378489131480559	0.0199598127429817	0.254880141437348	0.1454	0.0651	0.006	0.0024	0.0207	0.0028	0.004	0.0216	0.1462	0.0135	0.0166	0.0065	0.0929	0.0161	0.0084	0.002	0.003	0.0892	0.0791	0.0092	0.0082	0.0098	0.0306	0.0072	0.0132	0.1774
6	rs9496177	142206190	1.3	0.0765109106342586	3.58	0.0378489131480559	0.0205258314622072	0.247227084769851	0.1454	0.0651	0.006	0.0024	0.0207	0.0028	0.004	0.0216	0.1462	0.0135	0.0166	0.0064	0.0928	0.0161	0.0084	0.002	0.003	0.0892	0.0792	0.0092	0.0082	0.0098	0.0306	0.0072	0.0132	0.1774
6	rs12524681	142234189	1.3	0.0765109106342586	3.58	0.0378489131480559	0.0219685171752525	0.218020067032075	0.1453	0.0653	0.0061	0.0024	0.0207	0.0028	0.004	0.0215	0.1465	0.0135	0.0166	0.0062	0.0926	0.0161	0.0083	0.0019	0.003	0.0894	0.0791	0.0091	0.0083	0.0098	0.0307	0.0072	0.0133	0.1773
6	rs9376660	142245981	1.3	0.0765109106342586	3.58	0.0378489131480559	0.0233475026019069	0.237765735486147	0.1453	0.0654	0.0061	0.0024	0.0207	0.0028	0.004	0.0215	0.1467	0.0135	0.0165	0.0061	0.0925	0.0161	0.0083	0.0019	0.003	0.0895	0.079	0.0091	0.0083	0.0098	0.0308	0.0071	0.0133	0.1772
6	rs12176215	142247600	1.3	0.0765109106342586	3.58	0.0378489131480559	0.0253154582052024	0.233134587761115	0.1453	0.0654	0.0061	0.0024	0.0207	0.0028	0.004	0.0215	0.1467	0.0135	0.0165	0.006	0.0926	0.0161	0.0083	0.0019	0.003	0.0895	0.079	0.0091	0.0083	0.0098	0.0307	0.0071	0.0133	0.1772
6	rs4895595	142260262	1.3	0.0765109106342586	3.58	0.0378489131480559	0.0250200729985127	0.222985403147802	0.1451	0.0654	0.0061	0.0024	0.0208	0.0028	0.004	0.0215	0.1465	0.0135	0.0165	0.006	0.0924	0.016	0.0083	0.0019	0.003	0.0896	0.079	0.0091	0.0083	0.0098	0.0307	0.0072	0.0134	0.1775
6	rs72981981	142268774	1.3	0.0765109106342586	3.58	0.0378489131480559	0.0263005267750424	0.208094585573697	0.1451	0.0654	0.0061	0.0024	0.0208	0.0028	0.004	0.0215	0.1465	0.0135	0.0165	0.006	0.0924	0.016	0.0083	0.0019	0.003	0.0896	0.079	0.0091	0.0083	0.0098	0.0307	0.0071	0.0133	0.1775
6	rs72981995	142274618	1.3	0.0765109106342586	3.58	0.0378489131480559	0.0282633652115392	0.200935053612401	0.145	0.0655	0.0062	0.0023	0.0208	0.0028	0.004	0.0214	0.1465	0.0136	0.0165	0.006	0.0924	0.016	0.0084	0.0019	0.003	0.0897	0.0791	0.009	0.0083	0.0098	0.0307	0.0071	0.0133	0.1774
6	rs1577619	142276494	1.3	0.0765109106342586	3.58	0.0378489131480559	0.0284852068939767	0.200830392877578	0.1449	0.0655	0.0062	0.0023	0.0208	0.0028	0.004	0.0214	0.1465	0.0136	0.0165	0.0061	0.0924	0.016	0.0084	0.0019	0.0029	0.0897	0.0791	0.009	0.0083	0.0098	0.0307	0.0071	0.0133	0.1774
6	rs116927078	142278707	1.3	0.0765109106342586	3.58	0.0378489131480559	0.0325203552210072	0.200516520419865	0.1449	0.0655	0.0062	0.0023	0.0208	0.0028	0.004	0.0214	0.1465	0.0136	0.0165	0.0061	0.0924	0.016	0.0084	0.0019	0.003	0.0897	0.0791	0.009	0.0083	0.0098	0.0307	0.0071	0.0133	0.1773
6	rs3893134	142279673	1.3	0.0765109106342586	3.58	0.0378489131480559	0.0328634849028772	0.202297304811855	0.1449	0.0656	0.0062	0.0023	0.0208	0.0028	0.004	0.0214	0.1465	0.0136	0.0165	0.0061	0.0924	0.016	0.0084	0.0019	0.003	0.0897	0.0791	0.009	0.0083	0.0098	0.0307	0.0071	0.0133	0.1773
6	rs7772396	142287111	1.32	0.055666547717423	3.58	0.0378489131480559	0.0386336080630005	0.32627560388876	0.1444	0.0667	0.0064	0.0022	0.0212	0.0026	0.0037	0.0213	0.1458	0.0132	0.0159	0.0065	0.0925	0.0161	0.0087	0.002	0.003	0.09	0.0789	0.0088	0.0084	0.0101	0.0309	0.0072	0.013	0.1773
6	rs12216113	142301831	1.3	0.0765109106342586	3.58	0.0378489131480559	0.116394234781728	0.815422797319148	0.1415	0.0703	0.0065	0.002	0.0209	0.0023	0.0025	0.0202	0.1513	0.013	0.0143	0.0084	0.0916	0.0162	0.0094	0.002	0.0028	0.0894	0.0785	0.0085	0.0092	0.0104	0.0315	0.0069	0.0128	0.1742
6	rs2784942	142306361	1.3	0.0765109106342586	3.58	0.0378489131480559	0.115857348028431	0.815576365182048	0.1414	0.0703	0.0065	0.002	0.0209	0.0023	0.0025	0.0202	0.1513	0.013	0.0143	0.0084	0.0916	0.0162	0.0094	0.002	0.0028	0.0895	0.0785	0.0085	0.0092	0.0104	0.0315	0.0069	0.0128	0.1742
6	rs72983831	142307100	1.3	0.0765109106342586	3.58	0.0378489131480559	0.117245053184529	0.824031952889928	0.1414	0.0703	0.0066	0.0019	0.0209	0.0022	0.0025	0.0202	0.1513	0.013	0.0143	0.0084	0.0916	0.0163	0.0094	0.002	0.0028	0.0895	0.0785	0.0085	0.0092	0.0104	0.0315	0.0069	0.0127	0.1742
6	rs79610303	142307735	1.3	0.0765109106342586	3.58	0.0378489131480559	0.118814761657872	0.834048433661541	0.1414	0.0703	0.0066	0.0019	0.0209	0.0022	0.0024	0.0202	0.1513	0.013	0.0143	0.0084	0.0917	0.0163	0.0094	0.002	0.0028	0.0895	0.0785	0.0085	0.0092	0.0104	0.0315	0.0069	0.0127	0.1742
6	rs73589804	142313437	1.3	0.0765109106342586	3.58	0.0378489131480559	0.118471189279254	0.832197332843517	0.1414	0.0703	0.0066	0.0019	0.0209	0.0022	0.0024	0.0202	0.1513	0.013	0.0143	0.0084	0.0917	0.0163	0.0094	0.002	0.0028	0.0895	0.0785	0.0085	0.0092	0.0104	0.0315	0.0069	0.0127	0.1742
6	rs4596499	142328285	1.3	0.0765109106342586	3.58	0.0378489131480559	0.116507457700594	0.866890995342574	0.1414	0.0703	0.0066	0.0019	0.0209	0.0022	0.0024	0.0202	0.1514	0.013	0.0143	0.0084	0.0916	0.0164	0.0094	0.002	0.0028	0.0895	0.0786	0.0085	0.0092	0.0104	0.0314	0.0069	0.0127	0.1743
6	rs9376667	142330999	1.3	0.0765109106342586	3.58	0.0378489131480559	0.115970250232066	0.868602207252442	0.1413	0.0703	0.0066	0.0019	0.0209	0.0022	0.0024	0.0202	0.1514	0.013	0.0143	0.0084	0.0916	0.0164	0.0094	0.002	0.0027	0.0895	0.0786	0.0085	0.0092	0.0104	0.0314	0.0069	0.0127	0.1743
6	rs9389968	142332081	1.3	0.0765109106342586	3.58	0.0378489131480559	0.112667985290079	0.875921527969703	0.1413	0.0704	0.0066	0.0019	0.0209	0.0022	0.0024	0.0202	0.1515	0.013	0.0143	0.0084	0.0916	0.0165	0.0094	0.0019	0.0027	0.0896	0.0787	0.0085	0.0092	0.0104	0.0314	0.0069	0.0127	0.1743
6	rs11155227	142336801	1.3	0.0765109106342586	3.58	0.0378489131480559	0.0886278284904079	0.833894142453842	0.1411	0.0704	0.0065	0.0019	0.0208	0.0022	0.0023	0.0202	0.1513	0.013	0.0143	0.0083	0.0918	0.0165	0.0092	0.0019	0.0028	0.0905	0.079	0.0085	0.0093	0.0102	0.0312	0.0069	0.0127	0.1741
6	rs11968035	142345692	1.29	0.0889718392940509	3.58	0.0378489131480559	0.067084303595936	0.747858225249419	0.1401	0.0708	0.0064	0.0018	0.0209	0.0022	0.0022	0.0203	0.1511	0.0129	0.0141	0.0082	0.0923	0.0165	0.0086	0.0019	0.0028	0.092	0.0793	0.0084	0.0094	0.01	0.031	0.0067	0.013	0.1741
6	rs60967729	142355079	1.3	0.0765109106342586	3.58	0.0378489131480559	0.0653242203907216	0.74409180473269	0.1399	0.071	0.0063	0.0018	0.0209	0.0022	0.0022	0.0203	0.151	0.0129	0.0141	0.0082	0.0923	0.0165	0.0086	0.0019	0.0028	0.0923	0.0795	0.0084	0.0095	0.01	0.0309	0.0067	0.013	0.174
6	rs4896568	142355290	1.3	0.0765109106342586	3.58	0.0378489131480559	0.0644848116096141	0.743037953377709	0.1398	0.071	0.0063	0.0018	0.0209	0.0022	0.0022	0.0203	0.151	0.0129	0.0141	0.0081	0.0923	0.0165	0.0086	0.0019	0.0028	0.0924	0.0795	0.0084	0.0095	0.01	0.0309	0.0067	0.013	0.174
6	rs79491761	142361029	1.3	0.0765109106342586	3.58	0.0378489131480559	0.0516054060659365	0.692253829260998	0.14	0.071	0.0063	0.0018	0.0209	0.0021	0.0021	0.0203	0.1511	0.0128	0.0142	0.008	0.0923	0.0165	0.0084	0.0018	0.0027	0.0928	0.0794	0.0084	0.0095	0.0099	0.0309	0.0066	0.013	0.1742
6	rs72983867	142361852	1.3	0.0765109106342586	3.56	0.0437561662613372	0.0512708858442064	0.696702342371428	0.14	0.071	0.0063	0.0018	0.0209	0.0021	0.0021	0.0203	0.1511	0.0128	0.0142	0.008	0.0923	0.0165	0.0084	0.0018	0.0027	0.0929	0.0794	0.0084	0.0095	0.0099	0.0309	0.0066	0.013	0.1742
6	rs79395172	142379132	1.3	0.0765109106342586	3.56	0.0437561662613372	0.0426063055571126	0.614473617747617	0.1402	0.071	0.0062	0.0018	0.0209	0.002	0.002	0.0203	0.1511	0.0128	0.0143	0.0079	0.0922	0.0166	0.0082	0.0017	0.0026	0.0935	0.0793	0.0083	0.0096	0.0097	0.0308	0.0064	0.0131	0.1745
6	rs117477693	142391059	1.3	0.0765109106342586	3.56	0.0437561662613372	0.0385648372848804	0.608282322126562	0.1403	0.071	0.0061	0.0017	0.0209	0.0019	0.0019	0.0203	0.1511	0.0128	0.0144	0.0078	0.0922	0.0166	0.0081	0.0017	0.0026	0.0937	0.0793	0.0083	0.0096	0.0096	0.0307	0.0063	0.0132	0.1747
6	rs34982526	142395799	1.3	0.0765109106342586	3.56	0.0437561662613372	0.0408219611010614	0.620824184896765	0.1403	0.071	0.0061	0.0017	0.0209	0.0019	0.0019	0.0203	0.1511	0.0128	0.0144	0.0078	0.0921	0.0166	0.0081	0.0017	0.0026	0.0938	0.0793	0.0083	0.0096	0.0097	0.0307	0.0063	0.0132	0.1747
6	rs138994608	142400020	1.3	0.0765109106342586	3.56	0.0437561662613372	0.0405083108832706	0.623137288022792	0.1403	0.071	0.0061	0.0017	0.0209	0.0019	0.0019	0.0203	0.1511	0.0128	0.0144	0.0078	0.0921	0.0166	0.0081	0.0017	0.0026	0.0938	0.0792	0.0083	0.0096	0.0097	0.0307	0.0063	0.0132	0.1747
6	rs3811088	142410112	1.3	0.0765109106342586	3.55	0.0469746249181148	0.0433466600557118	0.635749945461327	0.1404	0.071	0.0061	0.0017	0.021	0.0019	0.0019	0.0203	0.1511	0.0128	0.0144	0.0078	0.0921	0.0166	0.0081	0.0017	0.0026	0.0939	0.0792	0.0083	0.0096	0.0097	0.0307	0.0063	0.0132	0.1747
6	rs78084588	142418713	1.3	0.0765109106342586	3.55	0.0469746249181148	0.042034868994301	0.610872221258596	0.1402	0.071	0.0061	0.0017	0.021	0.0019	0.0019	0.02	0.1511	0.0129	0.0144	0.0078	0.0921	0.0166	0.0081	0.0017	0.0026	0.094	0.0792	0.0084	0.0096	0.0097	0.0309	0.0063	0.0132	0.1749
6	rs9496267	142419667	1.3	0.0765109106342586	3.55	0.0469746249181148	0.0434360890502953	0.638657730954377	0.1402	0.071	0.0061	0.0017	0.021	0.0019	0.0019	0.02	0.1511	0.0129	0.0144	0.0078	0.0921	0.0166	0.0081	0.0017	0.0026	0.094	0.0792	0.0084	0.0096	0.0097	0.0309	0.0063	0.0132	0.1749
6	rs56113949	142432422	1.3	0.0765109106342586	3.55	0.0469746249181148	0.0395773054438728	0.549877640889838	0.1401	0.0711	0.0058	0.0017	0.0211	0.0019	0.0019	0.0199	0.1512	0.0131	0.0144	0.0077	0.0923	0.0167	0.0079	0.0017	0.0025	0.0943	0.0791	0.0084	0.0096	0.0094	0.031	0.0061	0.0131	0.1752
6	rs79180435	142433051	1.3	0.0765109106342586	3.55	0.0469746249181148	0.039242442649584	0.552545784052689	0.1401	0.0711	0.0058	0.0017	0.0211	0.0019	0.0019	0.0199	0.1512	0.0131	0.0144	0.0077	0.0923	0.0167	0.0079	0.0017	0.0025	0.0943	0.0791	0.0084	0.0096	0.0094	0.031	0.0061	0.0131	0.1752
6	rs12206219	142434511	1.3	0.0765109106342586	3.54	0.0503789001912993	0.0390202885823439	0.548755164033312	0.1401	0.0711	0.0058	0.0017	0.0211	0.0019	0.0019	0.0199	0.1512	0.0131	0.0144	0.0077	0.0923	0.0167	0.0079	0.0017	0.0025	0.0943	0.079	0.0084	0.0096	0.0094	0.031	0.0061	0.0131	0.1752
6	rs2745472	142439814	1.3	0.0765109106342586	3.54	0.0503789001912993	0.0401821786653756	0.537422110993314	0.1401	0.0711	0.0058	0.0017	0.0211	0.0019	0.0019	0.0199	0.1512	0.0131	0.0144	0.0076	0.0923	0.0167	0.0079	0.0017	0.0025	0.0943	0.079	0.0084	0.0096	0.0094	0.0311	0.0061	0.0131	0.1752
6	rs78340787	142452712	1.3	0.0765109106342586	3.54	0.0503789001912993	0.0363821482543362	0.504193557052435	0.14	0.0712	0.0058	0.0017	0.0211	0.0018	0.0019	0.0199	0.1513	0.0131	0.0144	0.0076	0.0923	0.0167	0.0078	0.0017	0.0025	0.0943	0.0791	0.0084	0.0096	0.0093	0.031	0.0061	0.0131	0.1753
6	rs9376674	142455731	1.3	0.0765109106342586	3.53	0.0539760163806611	0.0364085602001976	0.50309520257712	0.14	0.0712	0.0058	0.0017	0.0211	0.0018	0.0019	0.0199	0.1513	0.0131	0.0144	0.0076	0.0923	0.0167	0.0078	0.0017	0.0025	0.0943	0.0791	0.0084	0.0096	0.0093	0.031	0.0061	0.0131	0.1753
6	rs41289831	142456041	1.3	0.0765109106342586	3.53	0.0539760163806611	0.0363557496000627	0.502683476714649	0.14	0.0712	0.0058	0.0017	0.0211	0.0018	0.0019	0.0199	0.1513	0.0131	0.0144	0.0076	0.0923	0.0167	0.0078	0.0017	0.0025	0.0943	0.0791	0.0084	0.0096	0.0093	0.031	0.0061	0.0131	0.1753
6	rs10457739	142484818	1.3	0.0765109106342586	3.53	0.0539760163806611	0.0297617935163139	0.454585070589994	0.1397	0.0712	0.0058	0.0017	0.0212	0.0018	0.0019	0.02	0.1513	0.0133	0.0144	0.0074	0.0923	0.0168	0.0077	0.0017	0.0025	0.0941	0.0793	0.0085	0.0097	0.0092	0.031	0.0061	0.0133	0.1753
6	rs79816655	142498197	1.3	0.0765109106342586	3.52	0.0577730493768559	0.0275291076815955	0.447779896039299	0.1396	0.0712	0.0058	0.0017	0.0212	0.0018	0.0019	0.02	0.1514	0.0134	0.0144	0.0074	0.0922	0.0169	0.0077	0.0018	0.0025	0.094	0.0793	0.0085	0.0097	0.0092	0.031	0.0061	0.0133	0.1753
6	rs225680	142520393	1.29	0.0889718392940509	3.51	0.0617771177241036	0.0288090610964182	0.459404968286183	0.1396	0.0713	0.0058	0.0017	0.0212	0.0018	0.0019	0.02	0.1514	0.0134	0.0144	0.0073	0.0922	0.0169	0.0077	0.0018	0.0025	0.094	0.0793	0.0085	0.0097	0.0092	0.031	0.0061	0.0134	0.1753
6	rs76247832	142521244	1.29	0.0889718392940509	3.51	0.0617771177241036	0.0282523053288521	0.454451375686498	0.1396	0.0713	0.0058	0.0017	0.0212	0.0018	0.0019	0.02	0.1514	0.0134	0.0144	0.0073	0.0922	0.0169	0.0077	0.0018	0.0025	0.094	0.0793	0.0085	0.0097	0.0092	0.031	0.0061	0.0134	0.1753
6	rs117050722	142524070	1.3	0.0765109106342586	3.51	0.0617771177241036	0.0264690778489031	0.450045272735287	0.1395	0.0713	0.0058	0.0017	0.0212	0.0018	0.0019	0.02	0.1514	0.0134	0.0144	0.0074	0.0922	0.0169	0.0077	0.0018	0.0025	0.0939	0.0794	0.0085	0.0097	0.0091	0.031	0.0061	0.0133	0.1754
6	rs225694	142527142	1.3	0.0765109106342586	3.52	0.0577730493768559	0.0265536408972916	0.449378671533836	0.1395	0.0713	0.0058	0.0017	0.0212	0.0018	0.0019	0.02	0.1513	0.0134	0.0144	0.0074	0.0922	0.0169	0.0077	0.0018	0.0025	0.0939	0.0794	0.0085	0.0097	0.0091	0.031	0.0061	0.0133	0.1754
6	rs225711	142541994	1.3	0.0765109106342586	3.52	0.0577730493768559	0.0278671367405687	0.447779896039299	0.1396	0.0713	0.0058	0.0016	0.0213	0.0018	0.0018	0.02	0.1513	0.0135	0.0144	0.0074	0.0922	0.0168	0.0077	0.0018	0.0025	0.0938	0.0793	0.0086	0.0097	0.0091	0.031	0.0061	0.0133	0.1754
6	rs225717	142548099	1.3	0.0765109106342586	3.51	0.0617771177241036	0.0297273899601005	0.446182630966478	0.1396	0.0713	0.006	0.0016	0.0214	0.0017	0.0018	0.02	0.1512	0.0136	0.0145	0.0074	0.0919	0.0168	0.0078	0.0018	0.0024	0.0936	0.0795	0.0086	0.0098	0.0092	0.0309	0.0061	0.0133	0.1753
6	rs7765914	142560307	1.3	0.0765109106342586	3.51	0.0617771177241036	0.0341601329060908	0.475431521827634	0.1397	0.0714	0.0061	0.0016	0.0214	0.0017	0.0018	0.0199	0.1511	0.0138	0.0145	0.0074	0.0916	0.0167	0.0078	0.0019	0.0024	0.0935	0.0796	0.0086	0.0098	0.0093	0.0309	0.0062	0.0133	0.1752
6	rs225738	142561251	1.3	0.0765109106342586	3.51	0.0617771177241036	0.0336322671092737	0.474755263278929	0.1397	0.0714	0.0061	0.0016	0.0214	0.0017	0.0018	0.0199	0.1511	0.0138	0.0145	0.0074	0.0916	0.0167	0.0078	0.0019	0.0024	0.0935	0.0797	0.0086	0.0098	0.0093	0.0309	0.0062	0.0133	0.1751
6	rs2795301	142567840	1.3	0.0765109106342586	3.5	0.0659953737268723	0.0319138756298576	0.507354710870207	0.1392	0.0727	0.0064	0.0015	0.0215	0.0018	0.0016	0.0204	0.1502	0.0138	0.0146	0.0072	0.0915	0.0168	0.0076	0.0019	0.0023	0.0935	0.0797	0.0087	0.01	0.0092	0.0309	0.0062	0.0135	0.174
6	rs1931986	142568452	1.3	0.0765109106342586	3.5	0.0659953737268723	0.0329250234443053	0.516315360707553	0.1392	0.0727	0.0064	0.0015	0.0215	0.0018	0.0016	0.0204	0.1502	0.0138	0.0146	0.0072	0.0915	0.0168	0.0076	0.0019	0.0023	0.0935	0.0797	0.0087	0.01	0.0092	0.0309	0.0062	0.0135	0.174
6	rs2782528	142570211	1.3	0.0765109106342586	3.41	0.114783892697204	0.0338326827118673	0.513829984744972	0.1392	0.0727	0.0064	0.0015	0.0215	0.0018	0.0016	0.0205	0.1502	0.0138	0.0146	0.0072	0.0915	0.0168	0.0076	0.0019	0.0023	0.0935	0.0797	0.0087	0.01	0.0092	0.031	0.0062	0.0135	0.174
6	rs2782529	142570474	1.3	0.0765109106342586	3.41	0.114783892697204	0.0331224882451338	0.513002198907397	0.1391	0.0727	0.0064	0.0015	0.0215	0.0018	0.0016	0.0205	0.1502	0.0138	0.0147	0.0072	0.0915	0.0168	0.0076	0.0019	0.0023	0.0935	0.0797	0.0087	0.01	0.0092	0.031	0.0062	0.0135	0.174
6	rs76558532	142581122	1.3	0.0765109106342586	3.4	0.121538743628758	0.0303160738482423	0.49460370636102	0.139	0.0726	0.0064	0.0015	0.0215	0.0018	0.0016	0.0205	0.1503	0.0138	0.0147	0.0072	0.0917	0.0168	0.0076	0.0019	0.0023	0.0936	0.0796	0.0087	0.01	0.0092	0.031	0.0063	0.0135	0.1739
6	rs2795302	142590441	1.3	0.0765109106342586	3.4	0.121538743628758	0.0295443777807749	0.496517914005669	0.1389	0.0724	0.0064	0.0015	0.0215	0.0018	0.0016	0.0205	0.1504	0.0137	0.0147	0.0072	0.0919	0.0168	0.0076	0.0019	0.0023	0.0936	0.0795	0.0087	0.01	0.0092	0.031	0.0063	0.0135	0.1739
6	rs1159442	142600250	1.3	0.0765109106342586	3.4	0.121538743628758	0.0200894147752662	0.477597225300816	0.1385	0.0721	0.0063	0.0015	0.0213	0.0018	0.0015	0.0206	0.1509	0.0138	0.0149	0.0072	0.0924	0.0168	0.0073	0.002	0.0023	0.0934	0.0799	0.0087	0.0099	0.009	0.0312	0.0066	0.0138	0.1728
6	rs12207443	142606915	1.3	0.0765109106342586	3.4	0.121538743628758	0.0211123644257614	0.462759958800495	0.1385	0.0722	0.0063	0.0015	0.0214	0.0019	0.0015	0.0206	0.1509	0.0138	0.0149	0.0073	0.0924	0.0168	0.0072	0.002	0.0023	0.0935	0.0799	0.0087	0.0099	0.009	0.0313	0.0065	0.0138	0.1727
6	rs952350	142612594	1.3	0.0765109106342586	3.4	0.121538743628758	0.0214918647647642	0.464641543498737	0.1384	0.0722	0.0063	0.0015	0.0214	0.0019	0.0015	0.0206	0.1509	0.0138	0.0149	0.0073	0.0924	0.0168	0.0072	0.002	0.0023	0.0935	0.0799	0.0087	0.0099	0.009	0.0313	0.0065	0.0138	0.1728
6	rs72986537	142624329	1.31	0.0654431371829849	3.4	0.121538743628758	0.0279658225923703	0.51755918120838	0.1378	0.0729	0.006	0.0014	0.0214	0.0019	0.0014	0.0209	0.1509	0.0137	0.0149	0.0071	0.0927	0.0166	0.0068	0.002	0.002	0.0944	0.0804	0.0083	0.0099	0.0089	0.032	0.0065	0.0138	0.172
6	rs9385991	142627278	1.31	0.0654431371829849	3.4	0.121538743628758	0.0302231930867721	0.526425750854876	0.1377	0.073	0.006	0.0014	0.0214	0.002	0.0014	0.021	0.1509	0.0137	0.0149	0.0071	0.0928	0.0166	0.0068	0.0021	0.002	0.0946	0.0804	0.0082	0.0099	0.0089	0.0322	0.0065	0.0138	0.1718
6	rs78496313	142634047	1.31	0.0654431371829849	3.4	0.121538743628758	0.0308893566084571	0.521433653134669	0.1374	0.0731	0.0059	0.0014	0.0215	0.002	0.0014	0.021	0.1508	0.0136	0.0149	0.0071	0.0928	0.0166	0.0067	0.002	0.002	0.0948	0.0805	0.0082	0.0099	0.0088	0.0322	0.0065	0.0138	0.1717
6	rs79810129	142637621	1.3	0.0765109106342586	3.4	0.121538743628758	0.0389925804239684	0.498570944996863	0.1359	0.0743	0.0057	0.0013	0.0214	0.0023	0.0014	0.0214	0.1504	0.0136	0.0149	0.0067	0.0931	0.0166	0.0062	0.0021	0.0021	0.0959	0.0813	0.0077	0.0097	0.0085	0.0328	0.0066	0.0137	0.1712
6	rs115505706	142640086	1.29	0.0889718392940509	3.41	0.114783892697204	0.0579879466990439	0.526286920707335	0.135	0.0749	0.0055	0.0013	0.0214	0.0024	0.0014	0.0216	0.1502	0.0136	0.015	0.0065	0.0934	0.0166	0.0059	0.0021	0.0021	0.0963	0.0819	0.0075	0.0097	0.0083	0.0331	0.0066	0.0137	0.1706
6	rs76687299	142640111	1.29	0.0889718392940509	3.41	0.114783892697204	0.0579698276050956	0.528231375657549	0.135	0.0749	0.0055	0.0013	0.0214	0.0024	0.0014	0.0216	0.1502	0.0136	0.015	0.0065	0.0934	0.0166	0.0059	0.0021	0.0021	0.0963	0.0819	0.0075	0.0097	0.0083	0.0331	0.0066	0.0137	0.1706
6	rs12189801	142641606	1.28	0.102927797709035	3.41	0.114783892697204	0.0570328123265688	0.508180183344133	0.135	0.075	0.0055	0.0013	0.0214	0.0024	0.0014	0.0217	0.1502	0.0136	0.015	0.0064	0.0935	0.0166	0.0058	0.0021	0.0021	0.0963	0.0819	0.0074	0.0097	0.0083	0.0332	0.0066	0.0137	0.1705
6	rs80073600	142644384	1.28	0.102927797709035	3.41	0.114783892697204	0.0559819305831242	0.505842229040034	0.135	0.075	0.0055	0.0013	0.0214	0.0024	0.0014	0.0217	0.1503	0.0136	0.015	0.0064	0.0934	0.0166	0.0058	0.0021	0.0021	0.0963	0.082	0.0074	0.0096	0.0083	0.0332	0.0066	0.0137	0.1705
6	rs79750442	142644587	1.28	0.102927797709035	3.41	0.114783892697204	0.0559819305831242	0.504742962485496	0.135	0.0752	0.0055	0.0013	0.0214	0.0024	0.0014	0.0217	0.1503	0.0136	0.015	0.0064	0.0934	0.0166	0.0058	0.0021	0.0021	0.0963	0.082	0.0074	0.0097	0.0083	0.0332	0.0066	0.0137	0.1703
6	rs77609584	142646596	1.28	0.102927797709035	3.41	0.114783892697204	0.0537294110287572	0.503918911358385	0.135	0.0752	0.0055	0.0013	0.0214	0.0024	0.0014	0.0217	0.1503	0.0136	0.015	0.0064	0.0934	0.0166	0.0058	0.0021	0.0021	0.0963	0.082	0.0075	0.0097	0.0083	0.0332	0.0066	0.0137	0.1703
6	rs144536017	142647378	1.28	0.102927797709035	3.41	0.114783892697204	0.0528047897701254	0.499803800429346	0.135	0.0752	0.0055	0.0013	0.0214	0.0024	0.0014	0.0217	0.1503	0.0136	0.015	0.0064	0.0934	0.0166	0.0058	0.0021	0.0021	0.0963	0.0821	0.0075	0.0096	0.0083	0.0331	0.0066	0.0137	0.1703
6	rs74683106	142651188	1.28	0.102927797709035	3.41	0.114783892697204	0.0477347756495035	0.489690167730821	0.135	0.0755	0.0055	0.0013	0.0214	0.0024	0.0014	0.0217	0.1503	0.0136	0.015	0.0064	0.0934	0.0165	0.0058	0.0021	0.0021	0.0962	0.0822	0.0075	0.0096	0.0082	0.0331	0.0066	0.0137	0.1702
6	rs77436564	142651678	1.28	0.102927797709035	3.41	0.114783892697204	0.0477188736407075	0.489690167730821	0.135	0.0755	0.0055	0.0013	0.0214	0.0024	0.0014	0.0217	0.1503	0.0136	0.015	0.0064	0.0934	0.0165	0.0058	0.0021	0.0021	0.0962	0.0822	0.0075	0.0096	0.0082	0.0331	0.0066	0.0137	0.1702
6	rs74908958	142654042	1.28	0.102927797709035	3.41	0.114783892697204	0.0479418283213281	0.490780977802195	0.135	0.0755	0.0055	0.0013	0.0214	0.0024	0.0014	0.0217	0.1504	0.0136	0.015	0.0064	0.0934	0.0165	0.0058	0.0021	0.0021	0.0962	0.0822	0.0075	0.0096	0.0082	0.0331	0.0066	0.0137	0.1702
6	rs9496343	142666356	1.28	0.102927797709035	3.41	0.114783892697204	0.0407219830203285	0.487374268005868	0.1351	0.0755	0.0055	0.0013	0.0213	0.0024	0.0014	0.0217	0.1505	0.0136	0.015	0.0064	0.093	0.0165	0.0058	0.0021	0.0021	0.0963	0.0823	0.0075	0.0096	0.0081	0.0332	0.0066	0.0137	0.1701
6	rs72988320	142670353	1.28	0.102927797709035	3.41	0.114783892697204	0.0397595084916204	0.484109577421359	0.1352	0.0755	0.0055	0.0013	0.0213	0.0024	0.0014	0.0217	0.1504	0.0136	0.015	0.0064	0.093	0.0165	0.0058	0.0021	0.0021	0.0963	0.0823	0.0075	0.0096	0.0081	0.0332	0.0066	0.0137	0.1702
6	rs34033239	142677214	1.28	0.102927797709035	3.41	0.114783892697204	0.0383864287459782	0.481393328521014	0.1352	0.0756	0.0055	0.0013	0.0213	0.0024	0.0014	0.0217	0.1505	0.0136	0.015	0.0064	0.093	0.0165	0.0058	0.0021	0.0021	0.0963	0.0824	0.0075	0.0096	0.0081	0.0332	0.0066	0.0137	0.1701
6	rs118046006	142677878	1.28	0.102927797709035	3.41	0.114783892697204	0.0381539861691235	0.480986231679166	0.1352	0.0756	0.0055	0.0013	0.0213	0.0024	0.0014	0.0217	0.1505	0.0136	0.015	0.0064	0.093	0.0165	0.0058	0.0021	0.0021	0.0963	0.0824	0.0075	0.0096	0.0081	0.0332	0.0066	0.0137	0.1701
6	rs6570507	142679572	1.28	0.102927797709035	3.41	0.114783892697204	0.0374086306890322	0.479901075409069	0.1352	0.0756	0.0055	0.0013	0.0212	0.0024	0.0014	0.0217	0.1505	0.0135	0.015	0.0064	0.093	0.0165	0.0058	0.0021	0.0021	0.0963	0.0824	0.0075	0.0096	0.0081	0.0332	0.0066	0.0137	0.1701
6	rs11755163	142680533	1.28	0.102927797709035	3.41	0.114783892697204	0.0361713309392097	0.482207788969867	0.1352	0.0756	0.0055	0.0013	0.0213	0.0024	0.0014	0.0217	0.1505	0.0136	0.015	0.0064	0.0929	0.0165	0.0058	0.0021	0.0021	0.0963	0.0824	0.0075	0.0096	0.0081	0.0332	0.0066	0.0137	0.17
6	rs116511889	142682079	1.28	0.102927797709035	3.41	0.114783892697204	0.0352073229870222	0.481121920740062	0.1352	0.0756	0.0055	0.0013	0.0213	0.0024	0.0014	0.0217	0.1506	0.0136	0.015	0.0064	0.0927	0.0165	0.0058	0.0021	0.0021	0.0964	0.0825	0.0075	0.0096	0.0081	0.0332	0.0066	0.0138	0.17
6	rs17280293	142688969	1.28	0.102927797709035	3.41	0.114783892697204	0.0336572736213995	0.47394408295837	0.1354	0.0756	0.0055	0.0013	0.0213	0.0024	0.0014	0.0216	0.1505	0.0136	0.015	0.0064	0.0929	0.0165	0.0058	0.0022	0.0021	0.0962	0.0827	0.0075	0.0096	0.0081	0.0331	0.0066	0.0137	0.1698
6	rs11155242	142691549	1.28	0.102927797709035	3.4	0.121538743628758	0.033134857214705	0.472457855483936	0.1354	0.0756	0.0055	0.0013	0.0213	0.0024	0.0015	0.0216	0.1505	0.0136	0.015	0.0064	0.0929	0.0165	0.0058	0.0022	0.0021	0.0961	0.0827	0.0075	0.0096	0.0081	0.0332	0.0066	0.0137	0.1698
6	rs12111442	142695276	1.28	0.102927797709035	3.4	0.121538743628758	0.0326548556617645	0.468545449525885	0.1354	0.0756	0.0055	0.0013	0.0213	0.0025	0.0015	0.0216	0.1505	0.0136	0.015	0.0064	0.0929	0.0165	0.0058	0.0022	0.0021	0.0962	0.0827	0.0075	0.0096	0.0081	0.0332	0.0066	0.0137	0.1698
6	rs12110403	142697372	1.28	0.102927797709035	3.4	0.121538743628758	0.0323497343448929	0.466659740392153	0.1354	0.0756	0.0055	0.0014	0.0213	0.0025	0.0015	0.0216	0.1505	0.0136	0.015	0.0064	0.0929	0.0165	0.0058	0.0022	0.0021	0.0961	0.0827	0.0075	0.0096	0.0081	0.0331	0.0066	0.0137	0.1698
6	rs74459938	142697654	1.28	0.102927797709035	3.4	0.121538743628758	0.032508147169739	0.463431723938066	0.1354	0.0756	0.0055	0.0014	0.0213	0.0025	0.0015	0.0216	0.1505	0.0136	0.015	0.0064	0.0929	0.0166	0.0058	0.0022	0.0021	0.0961	0.0827	0.0075	0.0096	0.0081	0.0331	0.0065	0.0138	0.1698
6	rs79100694	142698253	1.28	0.102927797709035	3.4	0.121538743628758	0.0323984190487059	0.462759958800495	0.1354	0.0756	0.0055	0.0014	0.0213	0.0025	0.0015	0.0216	0.1505	0.0136	0.015	0.0064	0.0929	0.0166	0.0058	0.0022	0.0021	0.0962	0.0827	0.0075	0.0096	0.0081	0.0331	0.0065	0.0138	0.1698
6	rs73580445	142708664	1.28	0.102927797709035	3.4	0.121538743628758	0.0305374706210098	0.443391064740463	0.1354	0.0756	0.0055	0.0014	0.0213	0.0025	0.0015	0.0216	0.1505	0.0136	0.015	0.0064	0.0928	0.0166	0.0058	0.0022	0.0021	0.0963	0.0827	0.0075	0.0096	0.0081	0.0331	0.0065	0.0138	0.1696
6	rs76236220	142709588	1.28	0.102927797709035	3.4	0.121538743628758	0.0300264871155753	0.446315678592616	0.1354	0.0756	0.0055	0.0014	0.0213	0.0025	0.0015	0.0216	0.1505	0.0136	0.015	0.0064	0.0928	0.0166	0.0058	0.0022	0.0021	0.0963	0.0828	0.0075	0.0096	0.0081	0.0331	0.0065	0.0138	0.1696
6	rs76315236	142718063	1.28	0.102927797709035	3.4	0.121538743628758	0.0293507997051211	0.440869379095405	0.1354	0.0756	0.0055	0.0014	0.0213	0.0025	0.0015	0.0216	0.1505	0.0136	0.015	0.0064	0.0929	0.0166	0.0058	0.0022	0.0021	0.0962	0.0828	0.0075	0.0096	0.0081	0.0331	0.0065	0.0138	0.1694
6	rs1013902	142719728	1.28	0.102927797709035	3.4	0.121538743628758	0.0293167320253162	0.44073676486289	0.1354	0.0756	0.0055	0.0014	0.0213	0.0025	0.0015	0.0216	0.1505	0.0136	0.015	0.0064	0.0929	0.0166	0.0058	0.0022	0.0021	0.0962	0.0828	0.0075	0.0096	0.0081	0.0331	0.0065	0.0138	0.1694
6	rs75681571	142721816	1.28	0.102927797709035	3.4	0.121538743628758	0.0297273899601005	0.441532609535004	0.1355	0.0756	0.0055	0.0014	0.0214	0.0025	0.0015	0.0216	0.1505	0.0136	0.015	0.0064	0.0929	0.0166	0.0058	0.0022	0.0021	0.0961	0.0828	0.0075	0.0096	0.0081	0.0331	0.0065	0.0138	0.1694
6	rs73780219	142722866	1.28	0.102927797709035	3.4	0.121538743628758	0.0295215572749648	0.441002003949824	0.1355	0.0756	0.0055	0.0014	0.0214	0.0025	0.0015	0.0216	0.1505	0.0136	0.015	0.0064	0.0929	0.0166	0.0058	0.0022	0.0021	0.0961	0.0827	0.0075	0.0096	0.0081	0.0331	0.0065	0.0138	0.1694
6	rs73780221	142725182	1.28	0.102927797709035	3.4	0.121538743628758	0.0307834930411331	0.433855526013358	0.1355	0.0757	0.0055	0.0014	0.0214	0.0025	0.0015	0.0216	0.1506	0.0136	0.015	0.0064	0.0928	0.0165	0.0059	0.0023	0.0021	0.0957	0.0825	0.0075	0.0097	0.0081	0.0331	0.0065	0.0138	0.1696
6	rs80084513	142732972	1.28	0.102927797709035	3.4	0.121538743628758	0.0312322130151661	0.433987584331705	0.1354	0.0757	0.0055	0.0014	0.0215	0.0025	0.0016	0.0216	0.1503	0.0136	0.0151	0.0068	0.0924	0.0166	0.0063	0.0023	0.0021	0.0953	0.0823	0.0074	0.0097	0.0083	0.0331	0.0071	0.0138	0.1692
6	rs118084467	142738403	1.28	0.102927797709035	3.4	0.121538743628758	0.0312678327960948	0.432931419207759	0.1355	0.0757	0.0056	0.0014	0.0215	0.0025	0.0016	0.0216	0.1503	0.0136	0.0151	0.0068	0.0924	0.0166	0.0063	0.0023	0.0021	0.0954	0.0823	0.0074	0.0097	0.0083	0.0331	0.0071	0.0138	0.1692
6	rs75168108	142740845	1.28	0.102927797709035	3.4	0.121538743628758	0.0316136291750667	0.428976954637315	0.1355	0.0756	0.0056	0.0014	0.0215	0.0025	0.0016	0.0216	0.1502	0.0136	0.0151	0.0068	0.0925	0.0166	0.0063	0.0023	0.0021	0.0954	0.0822	0.0074	0.0097	0.0083	0.0331	0.0071	0.0138	0.1691
6	rs75686510	142745978	1.28	0.102927797709035	3.4	0.121538743628758	0.0318657023881086	0.427266383842805	0.1355	0.0756	0.0056	0.0014	0.0215	0.0025	0.0016	0.0216	0.1501	0.0136	0.0151	0.0068	0.0925	0.0166	0.0063	0.0023	0.0021	0.0954	0.0822	0.0074	0.0097	0.0083	0.0332	0.0071	0.0138	0.1691
6	rs3817928	142750516	1.28	0.102927797709035	3.4	0.121538743628758	0.0323375711788687	0.425689029137624	0.1355	0.0756	0.0056	0.0014	0.0215	0.0025	0.0016	0.0216	0.15	0.0136	0.0151	0.0068	0.0926	0.0166	0.0063	0.0023	0.0021	0.0955	0.0821	0.0074	0.0097	0.0083	0.0332	0.0071	0.0138	0.169
6	rs74708134	142752518	1.28	0.102927797709035	3.4	0.121538743628758	0.0313153702004588	0.421359429142685	0.1355	0.0756	0.0056	0.0014	0.0215	0.0025	0.0016	0.0217	0.15	0.0136	0.0151	0.0068	0.0926	0.0166	0.0063	0.0023	0.0021	0.0955	0.0822	0.0074	0.0097	0.0083	0.0331	0.0071	0.0138	0.1689
6	rs80347943	142752719	1.28	0.102927797709035	3.4	0.121538743628758	0.0312678327960948	0.421097413640073	0.1355	0.0756	0.0056	0.0014	0.0215	0.0025	0.0016	0.0217	0.15	0.0136	0.0151	0.0068	0.0926	0.0166	0.0063	0.0023	0.0021	0.0955	0.0822	0.0074	0.0097	0.0083	0.0331	0.0072	0.0138	0.1689
6	rs115308750	142753286	1.28	0.102927797709035	3.4	0.121538743628758	0.0310663641316826	0.420180706623902	0.1355	0.0756	0.0056	0.0014	0.0215	0.0025	0.0016	0.0217	0.15	0.0136	0.0151	0.0068	0.0926	0.0166	0.0064	0.0023	0.0021	0.0955	0.0822	0.0074	0.0097	0.0083	0.0331	0.0072	0.0138	0.1689
6	rs1329705	142753338	1.28	0.102927797709035	3.4	0.121538743628758	0.0310900188601114	0.420049792609365	0.1355	0.0756	0.0056	0.0014	0.0215	0.0025	0.0016	0.0217	0.15	0.0136	0.0151	0.0068	0.0926	0.0166	0.0064	0.0023	0.0021	0.0955	0.0822	0.0074	0.0097	0.0083	0.0331	0.0072	0.0138	0.1689
6	rs78036269	142753975	1.28	0.102927797709035	3.4	0.121538743628758	0.0341474979706353	0.421490453415777	0.1353	0.0755	0.0056	0.0014	0.0215	0.0025	0.0016	0.0217	0.15	0.0136	0.0151	0.0068	0.0928	0.0166	0.0064	0.0023	0.0021	0.0959	0.0816	0.0074	0.0097	0.0083	0.0331	0.0072	0.0139	0.169
6	rs34886145	142757338	1.28	0.102927797709035	3.4	0.121538743628758	0.0328634849028772	0.424244502495123	0.1351	0.0754	0.0056	0.0014	0.0215	0.0025	0.0017	0.022	0.1501	0.0136	0.0152	0.0069	0.0927	0.0166	0.0065	0.0023	0.0022	0.0955	0.0817	0.0073	0.0097	0.0083	0.0331	0.0072	0.0139	0.1687
6	rs3748069	142767633	1.28	0.102927797709035	3.4	0.121538743628758	0.0318777409153862	0.429503653545232	0.135	0.0754	0.0056	0.0014	0.0216	0.0025	0.0017	0.0222	0.1502	0.0136	0.0152	0.007	0.0927	0.0166	0.0065	0.0023	0.0022	0.0952	0.0818	0.0073	0.0097	0.0084	0.0331	0.0072	0.0139	0.1686
6	rs7776375	142777064	1.28	0.102927797709035	3.4	0.121538743628758	0.0328880906576337	0.437424868728634	0.1353	0.0754	0.0056	0.0014	0.0216	0.0025	0.0017	0.0222	0.1504	0.0136	0.0152	0.007	0.0923	0.0166	0.0065	0.0023	0.0022	0.0952	0.0816	0.0073	0.0097	0.0084	0.0332	0.0072	0.0139	0.1686
6	rs75173487	142778364	1.28	0.102927797709035	3.4	0.121538743628758	0.032508147169739	0.444719801924558	0.1352	0.0754	0.0056	0.0014	0.0216	0.0026	0.0017	0.0222	0.1503	0.0136	0.0151	0.007	0.0922	0.0167	0.0066	0.0022	0.0022	0.0951	0.0816	0.0074	0.0097	0.0084	0.0333	0.0072	0.0139	0.1685
6	rs117140336	142778611	1.28	0.102927797709035	3.4	0.121538743628758	0.0321070791930699	0.447114185116206	0.1352	0.0754	0.0056	0.0014	0.0216	0.0026	0.0017	0.0222	0.1503	0.0136	0.0151	0.007	0.0922	0.0167	0.0066	0.0022	0.0022	0.0951	0.0816	0.0074	0.0097	0.0084	0.0333	0.0072	0.0139	0.1685
6	rs34317838	142779395	1.28	0.102927797709035	3.4	0.121538743628758	0.0318296059334881	0.448046253849475	0.1352	0.0754	0.0056	0.0014	0.0216	0.0026	0.0017	0.0222	0.1503	0.0136	0.0151	0.007	0.0922	0.0167	0.0066	0.0022	0.0022	0.0951	0.0816	0.0074	0.0097	0.0084	0.0333	0.0072	0.0139	0.1685
6	rs7763064	142797289	1.28	0.102927797709035	3.4	0.121538743628758	0.0306310297449569	0.465717630743578	0.1351	0.0754	0.0057	0.0015	0.0214	0.0026	0.0018	0.0221	0.1502	0.0134	0.0151	0.007	0.092	0.0168	0.0066	0.0022	0.0024	0.0949	0.0818	0.0075	0.0097	0.0084	0.0337	0.0072	0.0139	0.1684
6	rs262113	142824950	1.28	0.102927797709035	3.4	0.121538743628758	0.0273449767361837	0.449378671533836	0.1349	0.0755	0.0058	0.0016	0.0215	0.0027	0.0019	0.0222	0.1498	0.0134	0.0151	0.007	0.0922	0.0169	0.0067	0.0022	0.0025	0.0945	0.0821	0.0075	0.0097	0.0084	0.0338	0.0072	0.014	0.1678
6	rs77319647	142826871	1.28	0.102927797709035	3.4	0.121538743628758	0.0274315173929697	0.448978836297276	0.1348	0.0755	0.0057	0.0016	0.0215	0.0027	0.0019	0.0222	0.1498	0.0135	0.0151	0.007	0.0922	0.0169	0.0067	0.0022	0.0025	0.0945	0.0821	0.0075	0.0097	0.0084	0.0338	0.0072	0.014	0.1678
6	rs115164782	142830668	1.28	0.102927797709035	3.4	0.121538743628758	0.027648718788514	0.449778600898753	0.1348	0.0756	0.0057	0.0016	0.0215	0.0027	0.0019	0.0222	0.1498	0.0135	0.0151	0.007	0.0922	0.0169	0.0067	0.0022	0.0025	0.0945	0.0821	0.0075	0.0097	0.0084	0.0338	0.0072	0.014	0.1678
6	rs262121	142839498	1.28	0.102927797709035	3.4	0.121538743628758	0.0279328998439369	0.447913069701138	0.1348	0.0757	0.0057	0.0015	0.0215	0.0027	0.0019	0.0222	0.1497	0.0135	0.0151	0.007	0.0922	0.0169	0.0067	0.0022	0.0025	0.0944	0.0822	0.0075	0.0097	0.0084	0.0338	0.0072	0.014	0.1678
6	rs262120	142842360	1.28	0.102927797709035	3.4	0.121538743628758	0.0327651906417145	0.461148764557849	0.1349	0.0757	0.0057	0.0015	0.0215	0.0027	0.0017	0.0222	0.15	0.0134	0.0152	0.0069	0.0921	0.0169	0.0067	0.0022	0.0025	0.0944	0.0822	0.0075	0.0097	0.0084	0.0338	0.0072	0.014	0.1678
6	rs262119	142842793	1.28	0.102927797709035	3.39	0.128586294370088	0.0257683692416993	0.44924538265958	0.1348	0.0757	0.0057	0.0016	0.0214	0.0027	0.0017	0.0221	0.15	0.0134	0.0151	0.007	0.092	0.0169	0.0067	0.0022	0.0025	0.0944	0.0824	0.0075	0.0097	0.0084	0.0338	0.0072	0.014	0.1678
6	rs80267738	142846769	1.28	0.102927797709035	3.39	0.128586294370088	0.0257062710844935	0.445251592271418	0.1348	0.0757	0.0057	0.0016	0.0214	0.0028	0.0018	0.0221	0.1499	0.0135	0.0151	0.007	0.092	0.0169	0.0067	0.0022	0.0025	0.0944	0.0824	0.0075	0.0097	0.0084	0.0339	0.0072	0.014	0.1678
6	rs117865353	142852897	1.28	0.102927797709035	3.39	0.128586294370088	0.024939022585811	0.438219116042569	0.1348	0.0756	0.0057	0.0017	0.0214	0.0028	0.0018	0.0222	0.1498	0.0135	0.0151	0.007	0.0918	0.0169	0.0067	0.0022	0.0026	0.0944	0.0824	0.0075	0.0097	0.0084	0.0339	0.0072	0.014	0.1677
6	rs262129	142853144	1.28	0.102927797709035	3.39	0.128586294370088	0.0248985678075073	0.43782194431907	0.1348	0.0756	0.0057	0.0017	0.0214	0.0028	0.0018	0.0222	0.1498	0.0135	0.0151	0.007	0.0918	0.0169	0.0067	0.0022	0.0026	0.0944	0.0824	0.0075	0.0097	0.0084	0.0339	0.0072	0.014	0.1677
6	rs1467720	142854024	1.27	0.118479912290321	3.39	0.128586294370088	0.0253973798783102	0.436631006227912	0.1347	0.0754	0.0057	0.0017	0.0214	0.0028	0.0018	0.0222	0.1497	0.0135	0.0151	0.007	0.0922	0.0169	0.0067	0.0023	0.0026	0.0943	0.0824	0.0075	0.0097	0.0084	0.0339	0.0072	0.014	0.1675
6	rs263173	142869350	1.25	0.154769873779188	3.39	0.128586294370088	0.0186067207961196	0.219742984921617	0.1358	0.0798	0.0057	0.0025	0.0215	0.0041	0.0031	0.0225	0.1459	0.0132	0.0153	0.0071	0.0881	0.0168	0.0075	0.0027	0.0038	0.0913	0.0847	0.0073	0.0091	0.0082	0.033	0.008	0.0145	0.1653
6	rs71564415	142869437	1.25	0.154769873779188	3.39	0.128586294370088	0.0185412793668268	0.220174408763185	0.1358	0.0798	0.0057	0.0025	0.0215	0.0041	0.0031	0.0225	0.1459	0.0132	0.0153	0.0071	0.0879	0.0168	0.0075	0.0027	0.0038	0.0913	0.0847	0.0073	0.0091	0.0082	0.033	0.008	0.0145	0.1654
6	rs56267728	142873390	1.24	0.175701215111077	3.39	0.128586294370088	0.0210585483252398	0.229735260309747	0.136	0.0799	0.0057	0.0026	0.0215	0.0041	0.0031	0.0226	0.1459	0.0132	0.0152	0.0071	0.0878	0.0168	0.0075	0.0027	0.0038	0.0914	0.0847	0.0073	0.0091	0.0082	0.033	0.0081	0.0145	0.1653
6	rs34508510	142875529	1.24	0.175701215111077	3.39	0.128586294370088	0.0219500447046945	0.233904407046799	0.136	0.0799	0.0057	0.0026	0.0215	0.0041	0.0031	0.0226	0.1459	0.0132	0.0152	0.0071	0.0877	0.0168	0.0075	0.0027	0.0038	0.0915	0.0847	0.0073	0.009	0.0082	0.033	0.0081	0.0145	0.1652
6	rs17071853	142876971	1.24	0.175701215111077	3.39	0.128586294370088	0.0220981384460351	0.236108390666358	0.136	0.0799	0.0057	0.0026	0.0215	0.0041	0.0031	0.0226	0.1459	0.0132	0.0152	0.0071	0.0877	0.0168	0.0075	0.0027	0.0038	0.0915	0.0847	0.0073	0.009	0.0082	0.033	0.0081	0.0145	0.1652
6	rs17071855	142877015	1.24	0.175701215111077	3.39	0.128586294370088	0.022070316172592	0.235446497019271	0.136	0.0799	0.0057	0.0026	0.0215	0.0041	0.0031	0.0226	0.1459	0.0132	0.0152	0.0071	0.0877	0.0168	0.0075	0.0027	0.0038	0.0915	0.0847	0.0073	0.009	0.0082	0.033	0.0081	0.0145	0.1652
6	rs73588317	142882713	1.24	0.175701215111077	3.39	0.128586294370088	0.0225279180295855	0.24532540769413	0.136	0.0799	0.0057	0.0026	0.0215	0.0041	0.0031	0.0226	0.1458	0.0132	0.0152	0.0071	0.0877	0.0168	0.0075	0.0027	0.0038	0.0915	0.0848	0.0073	0.009	0.0082	0.033	0.0081	0.0145	0.1652
6	rs73588318	142882753	1.24	0.175701215111077	3.38	0.135933471893229	0.0222189937881111	0.241758495810501	0.136	0.08	0.0057	0.0026	0.0215	0.0041	0.0031	0.0226	0.1458	0.0132	0.0152	0.0071	0.0876	0.0168	0.0074	0.0027	0.0038	0.0916	0.0848	0.0073	0.009	0.0082	0.033	0.0081	0.0145	0.1653
6	rs12194448	142883995	1.24	0.175701215111077	3.38	0.135933471893229	0.0230783479872074	0.242871364984667	0.136	0.0799	0.0057	0.0026	0.0215	0.0041	0.0031	0.0226	0.1458	0.0132	0.0152	0.0071	0.0877	0.0168	0.0074	0.0027	0.0038	0.0916	0.0848	0.0073	0.009	0.0082	0.033	0.0081	0.0145	0.1653
6	rs71564416	142885034	1.24	0.175701215111077	3.38	0.135933471893229	0.0232414959255572	0.244655343842672	0.136	0.0799	0.0057	0.0026	0.0215	0.0041	0.0031	0.0226	0.1458	0.0132	0.0152	0.0071	0.0877	0.0168	0.0074	0.0028	0.0038	0.0916	0.0848	0.0073	0.009	0.0082	0.033	0.0081	0.0145	0.1653
6	rs74752476	142885219	1.24	0.175701215111077	3.38	0.135933471893229	0.0232414959255572	0.244655343842672	0.136	0.0799	0.0057	0.0026	0.0215	0.0041	0.0031	0.0226	0.1458	0.0132	0.0152	0.0071	0.0877	0.0168	0.0074	0.0028	0.0038	0.0916	0.0848	0.0073	0.009	0.0082	0.033	0.0081	0.0145	0.1653
6	rs13217746	142886037	1.24	0.175701215111077	3.39	0.128586294370088	0.0244666364013297	0.236770881567235	0.136	0.08	0.0057	0.0026	0.0215	0.0041	0.0031	0.0226	0.1457	0.0131	0.0152	0.007	0.0877	0.0168	0.0074	0.0028	0.0038	0.0916	0.0848	0.0073	0.009	0.0082	0.033	0.0082	0.0145	0.1652
6	rs35680735	142891399	1.24	0.175701215111077	3.39	0.128586294370088	0.0288763889163534	0.239426796864417	0.136	0.0802	0.0057	0.0026	0.0215	0.0041	0.0031	0.0226	0.1457	0.0131	0.0152	0.007	0.0877	0.0168	0.0074	0.0028	0.0038	0.0916	0.0848	0.0072	0.009	0.0082	0.0331	0.0082	0.0145	0.165
6	rs7751673	142892446	1.24	0.175701215111077	3.39	0.128586294370088	0.0290339194217343	0.2398703721829	0.136	0.0802	0.0057	0.0026	0.0215	0.0041	0.0031	0.0226	0.1457	0.0131	0.0152	0.007	0.0877	0.0168	0.0074	0.0028	0.0038	0.0916	0.0848	0.0072	0.009	0.0082	0.0331	0.0082	0.0145	0.165
6	rs12203291	142893675	1.24	0.175701215111077	3.39	0.128586294370088	0.0290564732279137	0.240203226171442	0.136	0.0802	0.0057	0.0026	0.0215	0.0041	0.0031	0.0226	0.1456	0.0131	0.0152	0.007	0.0877	0.0168	0.0074	0.0028	0.0038	0.0916	0.0848	0.0072	0.009	0.0082	0.0331	0.0082	0.0145	0.165
6	rs12208034	142896371	1.24	0.175701215111077	3.4	0.121538743628758	0.0271079891659348	0.242760004644919	0.136	0.0802	0.0057	0.0026	0.0215	0.0041	0.0031	0.0226	0.1456	0.0131	0.0152	0.007	0.0877	0.0168	0.0074	0.0028	0.0038	0.0916	0.085	0.0073	0.009	0.0082	0.033	0.0082	0.0145	0.1649
6	rs7759805	142904375	1.24	0.175701215111077	3.4	0.121538743628758	0.0283076353886707	0.255672128969427	0.136	0.0802	0.0057	0.0026	0.0215	0.0041	0.0031	0.0226	0.1456	0.0131	0.0151	0.007	0.0877	0.0168	0.0074	0.0028	0.0038	0.0916	0.085	0.0073	0.009	0.0082	0.033	0.0082	0.0145	0.1649
6	rs73590133	142904852	1.24	0.175701215111077	3.4	0.121538743628758	0.0285185890630163	0.257485285814988	0.136	0.0802	0.0057	0.0026	0.0215	0.0041	0.0031	0.0226	0.1456	0.0131	0.0151	0.007	0.0877	0.0168	0.0074	0.0028	0.0038	0.0916	0.085	0.0073	0.009	0.0082	0.033	0.0082	0.0145	0.1649
6	rs28883110	142906168	1.24	0.175701215111077	3.4	0.121538743628758	0.0295329659729849	0.259871150888827	0.136	0.0803	0.0057	0.0026	0.0215	0.0041	0.0031	0.0226	0.1456	0.0131	0.0151	0.007	0.0877	0.0168	0.0074	0.0027	0.0038	0.0916	0.085	0.0074	0.009	0.0082	0.033	0.0082	0.0145	0.1649
6	rs7766583	142906902	1.24	0.175701215111077	3.41	0.114783892697204	0.0303393253988224	0.264663487611455	0.1359	0.0803	0.0057	0.0026	0.0215	0.0041	0.0031	0.0226	0.1456	0.0131	0.0151	0.007	0.0878	0.0168	0.0074	0.0027	0.0038	0.0916	0.085	0.0074	0.009	0.0082	0.033	0.0082	0.0145	0.1649
6	rs7746631	142906964	1.24	0.175701215111077	3.4	0.121538743628758	0.0308658092884581	0.259984935510679	0.136	0.0802	0.0057	0.0026	0.0215	0.0041	0.0031	0.0226	0.146	0.0131	0.0151	0.007	0.0877	0.0168	0.0074	0.0028	0.0039	0.0916	0.0848	0.0074	0.009	0.0082	0.0331	0.0082	0.0145	0.1648
6	rs12213527	142908146	1.24	0.175701215111077	3.4	0.121538743628758	0.031149211036965	0.265006842170924	0.136	0.0802	0.0057	0.0026	0.0215	0.0041	0.0031	0.0226	0.146	0.0131	0.0151	0.007	0.0877	0.0168	0.0074	0.0028	0.0039	0.0916	0.0848	0.0074	0.009	0.0082	0.0331	0.0083	0.0144	0.1647
6	rs263158	142909049	1.24	0.175701215111077	3.4	0.121538743628758	0.0317334889191127	0.265235822258844	0.136	0.0802	0.0056	0.0026	0.0215	0.0041	0.0031	0.0226	0.146	0.0131	0.0151	0.0069	0.0878	0.0168	0.0073	0.0028	0.0039	0.0916	0.0849	0.0074	0.009	0.0082	0.0331	0.0083	0.0144	0.1647
6	rs12194009	142911709	1.24	0.175701215111077	3.4	0.121538743628758	0.0309011350024531	0.24778728896017	0.1361	0.0801	0.0056	0.0026	0.0215	0.0041	0.0031	0.0226	0.146	0.0131	0.0151	0.0069	0.0877	0.0168	0.0073	0.0028	0.0039	0.0916	0.0849	0.0074	0.009	0.0081	0.0331	0.0083	0.0144	0.1647
6	rs12201257	142911971	1.24	0.175701215111077	3.4	0.121538743628758	0.0302115970971522	0.247227084769851	0.1361	0.0801	0.0056	0.0026	0.0215	0.0041	0.0031	0.0226	0.146	0.0131	0.0151	0.0069	0.0877	0.0168	0.0073	0.0028	0.0039	0.0917	0.0849	0.0074	0.0091	0.0081	0.0331	0.0083	0.0144	0.1647
6	rs117717536	142913335	1.24	0.175701215111077	3.39	0.128586294370088	0.0287194633626596	0.257371845568379	0.1361	0.08	0.0056	0.0026	0.0215	0.0041	0.0031	0.0226	0.146	0.0131	0.0151	0.0069	0.0876	0.0168	0.0073	0.0028	0.0039	0.0917	0.0849	0.0075	0.0091	0.0081	0.0331	0.0082	0.0144	0.1647
6	rs57818992	142914317	1.24	0.175701215111077	3.39	0.128586294370088	0.0285742874880296	0.26021255155635	0.1361	0.0799	0.0056	0.0026	0.0215	0.0041	0.0031	0.0226	0.146	0.0131	0.0151	0.0069	0.0876	0.0168	0.0073	0.0028	0.0039	0.0918	0.0849	0.0075	0.0091	0.0081	0.0331	0.0083	0.0144	0.1647
6	rs73590163	142919081	1.24	0.175701215111077	3.37	0.143587140072381	0.029226021345037	0.252959970246721	0.1366	0.0798	0.0056	0.0026	0.0215	0.0041	0.0031	0.0226	0.146	0.0131	0.0151	0.0069	0.0875	0.0168	0.0073	0.0028	0.0039	0.0918	0.0846	0.0074	0.0092	0.0081	0.0331	0.0083	0.0144	0.1647
6	rs76717494	142919461	1.24	0.175701215111077	3.37	0.143587140072381	0.0293735270078265	0.252508831443636	0.1367	0.0797	0.0056	0.0026	0.0215	0.0041	0.0031	0.0226	0.146	0.0131	0.0151	0.0069	0.0875	0.0168	0.0073	0.0028	0.0039	0.0918	0.0846	0.0074	0.0092	0.0081	0.0331	0.0083	0.0144	0.1647
6	rs11155253	142921976	1.24	0.175701215111077	3.37	0.143587140072381	0.0375973934888204	0.267529005267728	0.1376	0.0793	0.0059	0.0034	0.0215	0.004	0.0033	0.0226	0.1459	0.013	0.0151	0.0069	0.0873	0.0168	0.0073	0.0027	0.0044	0.0917	0.0841	0.0074	0.0092	0.0081	0.0331	0.0082	0.0144	0.1636
6	rs7759477	142927227	1.24	0.175701215111077	3.37	0.143587140072381	0.0508381938257606	0.254201911278913	0.1393	0.0765	0.0059	0.0033	0.0215	0.004	0.0033	0.0225	0.1457	0.013	0.0151	0.0069	0.0875	0.0168	0.0073	0.0027	0.0047	0.0928	0.0836	0.0074	0.0093	0.0081	0.0328	0.0083	0.0144	0.1644
6	rs9390009	142927252	1.24	0.175701215111077	3.37	0.143587140072381	0.0510708752807571	0.255106344637183	0.1393	0.0764	0.0059	0.0033	0.0215	0.004	0.0033	0.0225	0.1457	0.013	0.0151	0.0069	0.0875	0.0168	0.0073	0.0027	0.0047	0.0928	0.0836	0.0074	0.0093	0.0081	0.0328	0.0083	0.0144	0.1644
6	rs12663303	142928331	1.24	0.175701215111077	3.37	0.143587140072381	0.0546822321024157	0.249245701260408	0.1394	0.0764	0.006	0.0033	0.0215	0.004	0.0033	0.0225	0.1457	0.013	0.015	0.0069	0.0875	0.0168	0.0073	0.0027	0.0048	0.0928	0.0835	0.0074	0.0093	0.0081	0.0328	0.0083	0.0144	0.1644
6	rs56019737	142928350	1.24	0.175701215111077	3.37	0.143587140072381	0.0547868544888489	0.24655537161981	0.1394	0.0764	0.0059	0.0033	0.0215	0.004	0.0033	0.0225	0.1459	0.013	0.015	0.0069	0.0874	0.0168	0.0073	0.0027	0.0048	0.0927	0.0835	0.0074	0.0093	0.0081	0.0328	0.0082	0.0143	0.1645
6	rs72996359	142929965	1.24	0.175701215111077	3.36	0.151554094423325	0.0621608984049929	0.236329154656731	0.1395	0.0763	0.0059	0.0033	0.0215	0.0041	0.0033	0.0225	0.1458	0.013	0.015	0.0069	0.0874	0.0169	0.0073	0.0027	0.0049	0.0931	0.0834	0.0074	0.0093	0.0081	0.0327	0.0082	0.0143	0.1643
6	rs72996365	142930241	1.24	0.175701215111077	3.36	0.151554094423325	0.0637489354879445	0.238319010462656	0.1395	0.0763	0.0059	0.0033	0.0215	0.0041	0.0033	0.0225	0.1457	0.013	0.015	0.0069	0.0875	0.0169	0.0073	0.0027	0.0049	0.0931	0.0833	0.0074	0.0093	0.0081	0.0327	0.0082	0.0143	0.1643
6	rs72998326	142930438	1.24	0.175701215111077	3.36	0.151554094423325	0.0650110492436209	0.240425210901591	0.1395	0.0763	0.0059	0.0033	0.0215	0.0041	0.0033	0.0225	0.1457	0.013	0.015	0.0069	0.0875	0.0169	0.0073	0.0027	0.0049	0.0931	0.0833	0.0074	0.0093	0.0081	0.0327	0.0082	0.0143	0.1644
6	rs72998328	142931784	1.24	0.175701215111077	3.37	0.143587140072381	0.0735195818228625	0.23998130709183	0.1396	0.0762	0.0059	0.0033	0.0215	0.0041	0.0033	0.0225	0.1456	0.013	0.015	0.0069	0.0875	0.0169	0.0073	0.0027	0.005	0.0931	0.0832	0.0074	0.0093	0.008	0.0327	0.0082	0.0143	0.1644
6	rs61126241	142932504	1.24	0.175701215111077	3.37	0.143587140072381	0.0806563060524313	0.243985864034284	0.1396	0.0762	0.0059	0.0033	0.0215	0.0041	0.0033	0.0225	0.1456	0.0129	0.015	0.0069	0.0875	0.0169	0.0073	0.0027	0.005	0.093	0.0831	0.0074	0.0093	0.008	0.0327	0.0082	0.0143	0.1645
6	rs56363136	142933589	1.24	0.175701215111077	3.37	0.143587140072381	0.0887233462016951	0.247451118130598	0.1396	0.0761	0.0059	0.0033	0.0215	0.0041	0.0033	0.0225	0.1456	0.0129	0.015	0.0069	0.0875	0.017	0.0073	0.0027	0.0051	0.093	0.0831	0.0074	0.0093	0.008	0.0327	0.0082	0.0143	0.1645
6	rs72998335	142934090	1.24	0.175701215111077	3.37	0.143587140072381	0.093311154073191	0.248347895469178	0.1396	0.0761	0.0059	0.0033	0.0215	0.0041	0.0033	0.0225	0.1456	0.0129	0.015	0.0069	0.0875	0.017	0.0073	0.0027	0.0051	0.093	0.0831	0.0074	0.0093	0.008	0.0327	0.0082	0.0143	0.1646
6	rs72998337	142934299	1.24	0.175701215111077	3.37	0.143587140072381	0.095372238955494	0.245772440896735	0.1396	0.0761	0.0059	0.0033	0.0215	0.0041	0.0033	0.0225	0.1456	0.0129	0.015	0.0069	0.0875	0.017	0.0073	0.0027	0.0051	0.093	0.0831	0.0074	0.0093	0.008	0.0327	0.0082	0.0143	0.1646
6	rs1876844	142934805	1.24	0.175701215111077	3.37	0.143587140072381	0.0998882717738552	0.245548891923571	0.1396	0.0761	0.0059	0.0033	0.0215	0.0041	0.0033	0.0225	0.1456	0.0129	0.015	0.0069	0.0874	0.017	0.0073	0.0027	0.0051	0.093	0.083	0.0074	0.0093	0.008	0.0327	0.0082	0.0143	0.1646
6	rs56228013	142936221	1.24	0.175701215111077	3.37	0.143587140072381	0.112058792538599	0.242203447592666	0.1395	0.0761	0.0059	0.0033	0.0215	0.0042	0.0033	0.0225	0.1454	0.0129	0.0149	0.0069	0.0875	0.017	0.0073	0.0027	0.0052	0.0932	0.0831	0.0074	0.0093	0.008	0.0327	0.0082	0.0143	0.1647
6	rs56082312	142936250	1.24	0.175701215111077	3.37	0.143587140072381	0.105784898914862	0.240314210332583	0.1395	0.0761	0.0059	0.0033	0.0214	0.0041	0.0033	0.0225	0.1453	0.0129	0.0149	0.0069	0.0876	0.0171	0.0072	0.0027	0.0051	0.0932	0.0832	0.0074	0.0092	0.008	0.0327	0.0082	0.0143	0.1647
6	rs55747254	142936297	1.24	0.175701215111077	3.38	0.135933471893229	0.106051869193655	0.239648551650658	0.1395	0.0761	0.0059	0.0033	0.0214	0.0041	0.0033	0.0225	0.1453	0.0129	0.0149	0.0069	0.0876	0.0171	0.0072	0.0027	0.0051	0.0932	0.0832	0.0074	0.0092	0.008	0.0327	0.0082	0.0143	0.1647
6	rs72998353	142936702	1.24	0.175701215111077	3.38	0.135933471893229	0.108446328444252	0.239315944137995	0.1395	0.0761	0.0059	0.0033	0.0214	0.0041	0.0033	0.0225	0.1453	0.0129	0.0149	0.0068	0.0876	0.0171	0.0072	0.0027	0.0052	0.0932	0.0832	0.0074	0.0092	0.008	0.0327	0.0082	0.0143	0.1648
6	rs72998356	142936782	1.24	0.175701215111077	3.38	0.135933471893229	0.106613867123497	0.2405362278737	0.1396	0.0761	0.0059	0.0033	0.0214	0.0041	0.0033	0.0225	0.1453	0.0129	0.0149	0.0068	0.0876	0.0171	0.0072	0.0027	0.0051	0.0931	0.0831	0.0074	0.0092	0.008	0.0327	0.0082	0.0143	0.1648
6	rs17071903	142936816	1.24	0.175701215111077	3.45	0.090551063959542	0.106801609484442	0.240647261244145	0.1396	0.0761	0.0059	0.0033	0.0214	0.0041	0.0033	0.0225	0.1453	0.0129	0.0149	0.0068	0.0876	0.0171	0.0072	0.0027	0.0051	0.0931	0.0831	0.0074	0.0092	0.008	0.0327	0.0082	0.0143	0.1648
6	rs56055844	142937069	1.24	0.175701215111077	3.45	0.090551063959542	0.107285316652188	0.240425210901591	0.1396	0.0761	0.0059	0.0033	0.0214	0.0041	0.0033	0.0225	0.1453	0.0129	0.0149	0.0068	0.0876	0.0171	0.0072	0.0027	0.0051	0.0931	0.0831	0.0074	0.0092	0.008	0.0327	0.0083	0.0143	0.1648
6	rs56267414	142937358	1.24	0.175701215111077	3.45	0.090551063959542	0.108040445019331	0.240203226171442	0.1396	0.0761	0.0059	0.0033	0.0214	0.0041	0.0033	0.0225	0.1454	0.0129	0.0149	0.0068	0.0876	0.0171	0.0072	0.0027	0.0051	0.0931	0.0831	0.0074	0.0092	0.008	0.0327	0.0083	0.0143	0.1648
6	rs55671842	142937520	1.24	0.175701215111077	3.45	0.090551063959542	0.106962694612706	0.24778728896017	0.1395	0.0761	0.0059	0.0033	0.0214	0.0041	0.0033	0.0225	0.1453	0.0129	0.015	0.0068	0.0876	0.0171	0.0072	0.0027	0.0051	0.0931	0.0831	0.0074	0.0094	0.008	0.0327	0.0083	0.0143	0.1648
6	rs72998367	142938389	1.24	0.175701215111077	3.45	0.090551063959542	0.107635503829467	0.248460064998204	0.1395	0.0761	0.0059	0.0033	0.0214	0.0041	0.0033	0.0225	0.1453	0.0129	0.015	0.0068	0.0875	0.0171	0.0072	0.0027	0.0052	0.0931	0.0832	0.0074	0.0094	0.008	0.0327	0.0083	0.0143	0.1648
6	rs17071909	142938819	1.24	0.175701215111077	3.45	0.090551063959542	0.108880309764388	0.249582643096599	0.1395	0.0761	0.0059	0.0033	0.0214	0.0041	0.0033	0.0225	0.1453	0.0129	0.015	0.0068	0.0875	0.0171	0.0072	0.0027	0.0052	0.0931	0.0832	0.0074	0.0094	0.008	0.0327	0.0083	0.0143	0.1648
6	rs72998369	142939378	1.24	0.175701215111077	3.44	0.0962054431234386	0.110024617012265	0.249694989085601	0.1395	0.0761	0.0059	0.0033	0.0214	0.0041	0.0033	0.0225	0.1453	0.0129	0.015	0.0068	0.0874	0.0171	0.0072	0.0027	0.0052	0.0931	0.0831	0.0074	0.0094	0.008	0.0327	0.0083	0.0143	0.1648
6	rs72998371	142939748	1.24	0.175701215111077	3.44	0.0962054431234386	0.110928907908136	0.250032123118875	0.1395	0.0761	0.0059	0.0033	0.0215	0.0041	0.0033	0.0225	0.1453	0.0129	0.015	0.0068	0.0874	0.0171	0.0072	0.0027	0.0052	0.0931	0.0831	0.0074	0.0094	0.008	0.0327	0.0083	0.0143	0.1648
6	rs72998375	142939769	1.24	0.175701215111077	3.44	0.0962054431234386	0.110928907908136	0.249133419373995	0.1395	0.0761	0.0059	0.0033	0.0215	0.0041	0.0033	0.0225	0.1453	0.0129	0.015	0.0068	0.0874	0.0171	0.0072	0.0027	0.0052	0.0931	0.0831	0.0074	0.0094	0.008	0.0327	0.0083	0.0143	0.1648
6	rs56135811	142939931	1.24	0.175701215111077	3.44	0.0962054431234386	0.108040445019331	0.249694989085601	0.1395	0.0761	0.0059	0.0034	0.0215	0.0041	0.0033	0.0225	0.1453	0.0129	0.015	0.0068	0.0874	0.0171	0.0072	0.0027	0.0052	0.0931	0.0831	0.0074	0.0094	0.008	0.0327	0.0083	0.0143	0.1648
6	rs9376698	142940262	1.24	0.175701215111077	3.43	0.102124300974309	0.108744575362209	0.250931850883349	0.1395	0.0761	0.0059	0.0034	0.0215	0.0041	0.0033	0.0225	0.1453	0.0129	0.015	0.0068	0.0874	0.0171	0.0072	0.0027	0.0052	0.0931	0.0831	0.0074	0.0094	0.008	0.0327	0.0083	0.0143	0.1648
6	rs72998382	142940525	1.24	0.175701215111077	3.43	0.102124300974309	0.109206499874806	0.250144533136699	0.1395	0.0761	0.0059	0.0034	0.0215	0.0041	0.0033	0.0225	0.1453	0.0129	0.015	0.0068	0.0874	0.0171	0.0072	0.0027	0.0052	0.0931	0.0831	0.0074	0.0094	0.008	0.0327	0.0083	0.0143	0.1648
6	rs72998384	142940873	1.24	0.175701215111077	3.44	0.0962054431234386	0.108500517446727	0.249133419373995	0.1394	0.0761	0.0059	0.0034	0.0215	0.0041	0.0033	0.0225	0.1453	0.0129	0.015	0.0068	0.0874	0.0171	0.0072	0.0027	0.0052	0.0931	0.0833	0.0074	0.0094	0.008	0.0327	0.0083	0.0143	0.1648
6	rs72998386	142941031	1.24	0.175701215111077	3.44	0.0962054431234386	0.108771713860647	0.248684452246424	0.1394	0.0761	0.0059	0.0034	0.0215	0.0041	0.0033	0.0225	0.1453	0.0129	0.015	0.0068	0.0874	0.0171	0.0072	0.0027	0.0052	0.0931	0.0833	0.0074	0.0094	0.008	0.0327	0.0083	0.0143	0.1648
6	rs75750320	142941119	1.24	0.175701215111077	3.44	0.0962054431234386	0.110709266035742	0.252508831443636	0.1394	0.0761	0.0059	0.0034	0.0215	0.0041	0.0033	0.0225	0.1453	0.0129	0.015	0.0068	0.0874	0.0171	0.0072	0.0027	0.0052	0.0931	0.0833	0.0074	0.0093	0.008	0.0327	0.0083	0.0143	0.1647
6	rs56017506	142941692	1.24	0.175701215111077	3.45	0.090551063959542	0.118299631404734	0.251945265711703	0.1393	0.076	0.0059	0.0034	0.0215	0.0042	0.0033	0.0225	0.1453	0.0129	0.0149	0.0068	0.0874	0.0171	0.0072	0.0027	0.0052	0.0931	0.0833	0.0074	0.0094	0.008	0.0327	0.0083	0.0143	0.1647
6	rs56043044	142941867	1.24	0.175701215111077	3.45	0.090551063959542	0.119101537157303	0.251832600313911	0.1393	0.0761	0.0059	0.0034	0.0215	0.0042	0.0033	0.0225	0.1453	0.0129	0.0149	0.0068	0.0874	0.0171	0.0072	0.0027	0.0052	0.0931	0.0833	0.0074	0.0094	0.008	0.0327	0.0083	0.0143	0.1647
6	rs56049518	142942176	1.24	0.175701215111077	3.45	0.090551063959542	0.119877944137836	0.259529890680576	0.1393	0.0761	0.0059	0.0034	0.0215	0.0042	0.0033	0.0225	0.1453	0.0129	0.0149	0.0068	0.0874	0.0171	0.0072	0.0027	0.0052	0.0931	0.0833	0.0074	0.0094	0.008	0.0327	0.0083	0.0143	0.1646
6	rs55787572	142942217	1.24	0.175701215111077	3.45	0.090551063959542	0.119964402008865	0.259416168511762	0.1393	0.0761	0.0059	0.0034	0.0215	0.0042	0.0033	0.0225	0.1453	0.0129	0.0149	0.0068	0.0874	0.0171	0.0072	0.0027	0.0052	0.0931	0.0833	0.0074	0.0094	0.008	0.0327	0.0083	0.0143	0.1646
6	rs72998391	142942669	1.24	0.175701215111077	3.45	0.090551063959542	0.120686365978107	0.257598741761976	0.1393	0.0761	0.0059	0.0034	0.0215	0.0042	0.0033	0.0225	0.1453	0.0129	0.0149	0.0068	0.0874	0.0171	0.0072	0.0027	0.0052	0.0931	0.0833	0.0074	0.0094	0.008	0.0327	0.0083	0.0143	0.1646
6	rs72998393	142943613	1.24	0.175701215111077	3.45	0.090551063959542	0.122459069551809	0.255672128969427	0.1393	0.0761	0.0059	0.0034	0.0215	0.0042	0.0033	0.0225	0.1453	0.0129	0.0149	0.0068	0.0874	0.0171	0.0072	0.0027	0.0053	0.0932	0.0833	0.0074	0.0094	0.008	0.0327	0.0083	0.0143	0.1646
6	rs77266588	142944380	1.24	0.175701215111077	3.45	0.090551063959542	0.1238650761482	0.25284716171274	0.1393	0.0761	0.0059	0.0034	0.0215	0.0042	0.0033	0.0225	0.1453	0.0129	0.0149	0.0068	0.0874	0.0171	0.0072	0.0027	0.0053	0.0932	0.0833	0.0074	0.0093	0.008	0.0327	0.0083	0.0143	0.1646
6	rs12191946	142946384	1.24	0.175701215111077	3.45	0.090551063959542	0.127124076441441	0.251832600313911	0.1393	0.0761	0.0059	0.0034	0.0215	0.0042	0.0033	0.0225	0.1453	0.0129	0.0149	0.0068	0.0874	0.0171	0.0072	0.0027	0.0053	0.0932	0.0834	0.0074	0.0093	0.008	0.0327	0.0083	0.0143	0.1646
6	rs2136519	142946808	1.24	0.175701215111077	3.45	0.090551063959542	0.12721367880066	0.249245701260408	0.1393	0.0761	0.0059	0.0034	0.0215	0.0042	0.0033	0.0225	0.1453	0.013	0.0149	0.0068	0.0874	0.0171	0.0072	0.0027	0.0053	0.0932	0.0834	0.0074	0.0093	0.008	0.0327	0.0083	0.0143	0.1646
6	rs2136518	142946986	1.24	0.175701215111077	3.45	0.090551063959542	0.127064362804527	0.248572250592162	0.1393	0.0761	0.0059	0.0034	0.0215	0.0042	0.0033	0.0224	0.1452	0.013	0.0149	0.0068	0.0874	0.0171	0.0073	0.0027	0.0053	0.0932	0.0834	0.0074	0.0093	0.008	0.0327	0.0083	0.0143	0.1646
6	rs2136517	142950569	1.24	0.175701215111077	3.45	0.090551063959542	0.228327812310221	0.252959970246721	0.1391	0.076	0.0059	0.0034	0.0215	0.0043	0.0034	0.0225	0.145	0.0129	0.0149	0.0068	0.0872	0.0171	0.0073	0.0027	0.0057	0.0934	0.0832	0.0075	0.0093	0.008	0.0327	0.0082	0.0143	0.1646
6	rs7756064	142951546	1.24	0.175701215111077	3.45	0.090551063959542	0.261923254887556	0.257485285814988	0.139	0.076	0.0059	0.0034	0.0215	0.0043	0.0034	0.0225	0.1449	0.0129	0.015	0.0068	0.0872	0.0171	0.0073	0.0028	0.0057	0.0935	0.0832	0.0075	0.0093	0.008	0.0327	0.0082	0.0143	0.1646
6	rs9376700	142954209	1.24	0.175701215111077	3.45	0.090551063959542	0.369023204285926	0.269713202955679	0.1391	0.076	0.0059	0.0035	0.0214	0.0043	0.0034	0.0225	0.1448	0.0129	0.015	0.0068	0.0869	0.0171	0.0074	0.0028	0.006	0.0937	0.083	0.0075	0.0093	0.008	0.0328	0.0082	0.0142	0.1644
6	rs79811194	142954284	1.24	0.175701215111077	3.45	0.090551063959542	0.3716315568018	0.266266994424014	0.1391	0.076	0.0059	0.0035	0.0214	0.0043	0.0034	0.0225	0.1448	0.0129	0.015	0.0068	0.0868	0.0171	0.0074	0.0028	0.006	0.0937	0.083	0.0075	0.0093	0.008	0.0328	0.0082	0.0142	0.1644
6	rs12208860	142955250	1.24	0.175701215111077	3.45	0.090551063959542	0.42779395950394	0.266037737420555	0.1391	0.076	0.0059	0.0035	0.0214	0.0043	0.0034	0.0225	0.1446	0.0129	0.015	0.0069	0.0867	0.0171	0.0074	0.0028	0.0061	0.0941	0.0829	0.0075	0.0093	0.008	0.0328	0.0082	0.0142	0.1643
6	rs6570519	142958516	1.24	0.175701215111077	3.45	0.090551063959542	0.309906200340854	0.287851872625035	0.1391	0.0759	0.0059	0.0035	0.0214	0.0044	0.0035	0.0226	0.1446	0.0128	0.0149	0.0069	0.0867	0.0171	0.0074	0.0028	0.0059	0.0944	0.0827	0.0075	0.0094	0.0079	0.0328	0.0082	0.0142	0.1643
6	rs55889677	142961081	1.24	0.175701215111077	3.43	0.102124300974309	0.154922107001269	0.265235822258844	0.1391	0.0759	0.0059	0.0035	0.0214	0.0044	0.0035	0.0226	0.1448	0.0128	0.0149	0.0069	0.0868	0.0171	0.0074	0.0028	0.0055	0.0945	0.0826	0.0075	0.0094	0.0079	0.0328	0.0082	0.0141	0.1644
6	rs1340632	142962694	1.24	0.175701215111077	3.43	0.102124300974309	0.120483949317992	0.268447995414765	0.1392	0.0759	0.0059	0.0035	0.0214	0.0044	0.0035	0.0226	0.1448	0.0128	0.0149	0.0069	0.0869	0.0171	0.0074	0.0028	0.0054	0.0946	0.0826	0.0075	0.0094	0.0079	0.0328	0.0081	0.0141	0.1643
6	rs11155256	142963633	1.24	0.175701215111077	3.43	0.102124300974309	0.106185511030255	0.271556793075828	0.1392	0.0759	0.0059	0.0035	0.0214	0.0044	0.0035	0.0227	0.1448	0.0127	0.0149	0.0069	0.0869	0.0171	0.0074	0.0028	0.0053	0.0947	0.0826	0.0075	0.0094	0.0079	0.0328	0.0081	0.0141	0.1642
6	rs6908599	142965187	1.24	0.175701215111077	3.43	0.102124300974309	0.0876999496567691	0.275719035853756	0.1393	0.0759	0.0059	0.0036	0.0214	0.0044	0.0035	0.0227	0.1449	0.0127	0.0149	0.0069	0.0869	0.0171	0.0074	0.0028	0.0052	0.0947	0.0826	0.0075	0.0094	0.0079	0.0328	0.0081	0.0141	0.1642
6	rs6929064	142965507	1.24	0.175701215111077	3.43	0.102124300974309	0.0234248160825179	0.259188771051762	0.1393	0.076	0.0059	0.0035	0.0214	0.0044	0.0035	0.0227	0.1449	0.0127	0.0149	0.0069	0.0869	0.0171	0.0074	0.0028	0.0044	0.0948	0.0832	0.0075	0.0093	0.0079	0.0328	0.0081	0.0141	0.1643
6	rs72982458	142966006	1.24	0.175701215111077	3.43	0.102124300974309	0.0226788070210428	0.254314910087115	0.1393	0.076	0.0059	0.0035	0.0214	0.0044	0.0035	0.0227	0.1449	0.0127	0.0149	0.0069	0.0869	0.0171	0.0074	0.0028	0.0044	0.0948	0.0832	0.0075	0.0094	0.0079	0.0329	0.0081	0.0141	0.1643
6	rs12213474	142968249	1.24	0.175701215111077	3.43	0.102124300974309	0.0206139322861936	0.25307279466191	0.1393	0.0759	0.0059	0.0035	0.0214	0.0043	0.0035	0.0226	0.1449	0.0126	0.015	0.0068	0.0866	0.0171	0.0074	0.0029	0.0044	0.0949	0.0831	0.0076	0.0094	0.0079	0.0329	0.0081	0.0141	0.1646
6	rs62432084	142969352	1.24	0.175701215111077	3.43	0.102124300974309	0.0193630168140821	0.250032123118875	0.1392	0.0759	0.0059	0.0035	0.0214	0.0044	0.0035	0.0226	0.1447	0.0126	0.015	0.0069	0.0865	0.0171	0.0074	0.0029	0.0044	0.095	0.083	0.0076	0.0094	0.0079	0.0329	0.0081	0.0141	0.1648
6	rs6914176	142975001	1.24	0.175701215111077	3.43	0.102124300974309	0.0158977487308287	0.238097650956508	0.1391	0.0759	0.0059	0.0035	0.0214	0.0043	0.0035	0.0226	0.1446	0.0126	0.0151	0.0069	0.0859	0.0171	0.0073	0.0029	0.0044	0.0952	0.0829	0.0077	0.0094	0.0078	0.0329	0.0081	0.0141	0.1655
6	rs78389182	142999869	1.25	0.154769873779188	3.43	0.102124300974309	0.0156726772989414	0.239648551650658	0.1387	0.076	0.0058	0.0037	0.0213	0.0044	0.0036	0.0226	0.1445	0.0126	0.0152	0.0069	0.0854	0.0171	0.0072	0.0031	0.0047	0.0954	0.0827	0.0078	0.0095	0.0077	0.0326	0.008	0.0141	0.1656
6	rs12191635	143001765	1.25	0.154769873779188	3.43	0.102124300974309	0.0162954810784687	0.242426021465358	0.1386	0.076	0.0058	0.0038	0.0212	0.0045	0.0036	0.0226	0.1445	0.0127	0.0153	0.0069	0.0852	0.0171	0.0072	0.0032	0.0048	0.0954	0.0827	0.0079	0.0096	0.0077	0.0326	0.008	0.0141	0.1656
6	rs6900521	143005980	1.25	0.154769873779188	3.43	0.102124300974309	0.0190195512860911	0.265579407875778	0.1384	0.076	0.0058	0.0039	0.0212	0.0046	0.0037	0.0226	0.1445	0.0127	0.0153	0.007	0.0851	0.0172	0.0071	0.0033	0.005	0.0955	0.0828	0.0079	0.0097	0.0077	0.0325	0.008	0.014	0.1654
6	rs72984383	143007481	1.25	0.154769873779188	3.43	0.102124300974309	0.0199856844675578	0.269367963346765	0.1383	0.076	0.0058	0.0039	0.0212	0.0046	0.0038	0.0226	0.1445	0.0127	0.0153	0.007	0.0851	0.0172	0.007	0.0033	0.005	0.0954	0.0827	0.008	0.0097	0.0077	0.0325	0.008	0.014	0.1654
6	rs471313	143008615	1.25	0.154769873779188	3.44	0.0962054431234386	0.0201240781808107	0.27121082374264	0.1383	0.076	0.0058	0.0039	0.0212	0.0046	0.0038	0.0226	0.1445	0.0127	0.0153	0.007	0.0851	0.0172	0.007	0.0033	0.005	0.0953	0.0827	0.008	0.0097	0.0076	0.0325	0.008	0.014	0.1654
6	rs571637	143016691	1.24	0.175701215111077	3.44	0.0962054431234386	0.02753996622596	0.287264917912144	0.1378	0.0761	0.0058	0.004	0.0213	0.0047	0.0038	0.0225	0.1446	0.0127	0.0153	0.007	0.0853	0.0173	0.0069	0.0036	0.0052	0.0951	0.0825	0.008	0.0099	0.0075	0.0325	0.0081	0.014	0.1649
6	rs12200517	143020752	1.24	0.175701215111077	3.44	0.0962054431234386	0.0273557837092925	0.304074540956439	0.1377	0.0762	0.0058	0.004	0.0212	0.0047	0.0038	0.0226	0.1445	0.0127	0.0153	0.007	0.0854	0.0174	0.0069	0.0036	0.0053	0.0951	0.0826	0.008	0.0099	0.0075	0.0325	0.0081	0.014	0.1648
6	rs478884	143031228	1.23	0.19861485684188	3.44	0.0962054431234386	0.00981053932346944	0.354660547799293	0.1344	0.0766	0.0055	0.0041	0.021	0.0048	0.004	0.0222	0.1451	0.0131	0.0156	0.0073	0.0855	0.0177	0.0067	0.0043	0.0051	0.0943	0.0836	0.0083	0.0101	0.0074	0.0328	0.0082	0.0138	0.1648
6	rs6902684	143031271	1.23	0.19861485684188	3.44	0.0962054431234386	0.011828361800295	0.352165307470376	0.1343	0.0766	0.0056	0.0042	0.021	0.0048	0.004	0.0222	0.1451	0.0131	0.0155	0.0073	0.0855	0.0177	0.0066	0.0043	0.0051	0.0943	0.0836	0.0084	0.0101	0.0075	0.0329	0.0082	0.014	0.1648
6	rs62429474	143031464	1.23	0.19861485684188	3.44	0.0962054431234386	0.0105750481343906	0.393578125491119	0.1337	0.0764	0.0056	0.0042	0.021	0.0048	0.004	0.0222	0.1453	0.0131	0.0155	0.0074	0.0856	0.0178	0.0065	0.0043	0.0051	0.0944	0.0836	0.0084	0.0101	0.0075	0.0331	0.0082	0.014	0.1648
6	rs599478	143031681	1.24	0.175701215111077	3.44	0.0962054431234386	0.0117757206604394	0.403125993137984	0.133	0.0761	0.0056	0.0042	0.021	0.0048	0.004	0.0222	0.1456	0.0131	0.0155	0.0074	0.0857	0.0179	0.0064	0.0044	0.0051	0.0944	0.0838	0.0085	0.0101	0.0075	0.0332	0.0082	0.014	0.1648
6	rs9390019	143033056	1.24	0.175701215111077	3.45	0.090551063959542	0.0140222185918988	0.424507045221054	0.1309	0.0751	0.0056	0.0043	0.021	0.0047	0.0041	0.0219	0.1468	0.0131	0.0154	0.0076	0.0866	0.0178	0.006	0.0045	0.0049	0.0942	0.084	0.0087	0.0101	0.0076	0.0337	0.0082	0.0143	0.1654
6	rs562450	143033429	1.24	0.175701215111077	3.45	0.090551063959542	0.0138566599061006	0.446182630966478	0.1308	0.0751	0.0056	0.0043	0.021	0.0046	0.0041	0.0218	0.1468	0.0131	0.0154	0.0076	0.0866	0.0178	0.006	0.0045	0.0048	0.0941	0.084	0.0087	0.0101	0.0077	0.0337	0.0082	0.0144	0.1656
6	rs56050683	143035667	1.25	0.154769873779188	3.45	0.090551063959542	0.0258305742490381	0.553107902883485	0.1301	0.0745	0.0056	0.0043	0.021	0.0044	0.0039	0.0217	0.1475	0.0132	0.0151	0.0076	0.0866	0.0179	0.0057	0.0046	0.0046	0.0937	0.0841	0.0086	0.0102	0.0077	0.0345	0.0082	0.0145	0.1665
6	rs75779676	143041741	1.25	0.154769873779188	3.46	0.0851540123614781	0.0304091553657154	0.559018603811544	0.1299	0.0743	0.0055	0.0042	0.0209	0.0043	0.0039	0.0217	0.1477	0.0132	0.0151	0.0076	0.0866	0.0179	0.0056	0.0046	0.0046	0.0936	0.0842	0.0085	0.0103	0.0078	0.0347	0.0081	0.0145	0.1667
6	rs117744418	143042753	1.25	0.154769873779188	3.46	0.0851540123614781	0.031279712393212	0.539516402161444	0.1298	0.0743	0.0055	0.0042	0.0209	0.0043	0.0039	0.0217	0.1477	0.0132	0.0152	0.0077	0.0866	0.0179	0.0056	0.0046	0.0046	0.0936	0.0842	0.0085	0.0102	0.0078	0.0348	0.0082	0.0145	0.1667
6	rs12525094	143042815	1.25	0.154769873779188	3.46	0.0851540123614781	0.031434435681918	0.537282563494739	0.1298	0.0743	0.0055	0.0042	0.0209	0.0043	0.0039	0.0217	0.1476	0.0132	0.0152	0.0077	0.0866	0.0179	0.0056	0.0046	0.0046	0.0936	0.0842	0.0085	0.0103	0.0078	0.0348	0.0082	0.0145	0.1668
6	rs117779266	143043970	1.25	0.154769873779188	3.46	0.0851540123614781	0.0316136291750667	0.551983805753913	0.1298	0.0743	0.0055	0.0042	0.0209	0.0043	0.0039	0.0217	0.1476	0.0132	0.0152	0.0076	0.0866	0.0179	0.0056	0.0046	0.0045	0.0936	0.0842	0.0085	0.0102	0.0078	0.0348	0.0082	0.0145	0.1668
6	rs647124	143044550	1.25	0.154769873779188	3.45	0.090551063959542	0.0322282467824578	0.551562414329416	0.1298	0.0743	0.0055	0.0042	0.0209	0.0043	0.0039	0.0217	0.1477	0.0132	0.0152	0.0076	0.0867	0.0179	0.0056	0.0046	0.0045	0.0935	0.0842	0.0085	0.0102	0.0078	0.0348	0.0082	0.0145	0.1668
6	rs802625	143052398	1.25	0.154769873779188	3.46	0.0851540123614781	0.0378139278603571	0.545811355570386	0.1297	0.0742	0.0054	0.0042	0.021	0.0043	0.0038	0.0217	0.1479	0.0132	0.0152	0.0076	0.087	0.0179	0.0055	0.0046	0.0045	0.0935	0.0842	0.0085	0.0102	0.0078	0.0349	0.0081	0.0145	0.167
6	rs116867379	143057916	1.25	0.154769873779188	3.46	0.0851540123614781	0.0383042788534765	0.578688798199713	0.1295	0.074	0.0054	0.0042	0.021	0.0042	0.0038	0.0217	0.148	0.0132	0.0153	0.0076	0.0871	0.0179	0.0055	0.0045	0.0044	0.0935	0.0843	0.0085	0.0102	0.0078	0.0349	0.0081	0.0145	0.1671
6	rs13212873	143059208	1.25	0.154769873779188	3.46	0.0851540123614781	0.0384275492707479	0.577268178193843	0.1294	0.074	0.0054	0.0042	0.021	0.0042	0.0038	0.0217	0.1481	0.0132	0.0153	0.0076	0.0872	0.0178	0.0054	0.0045	0.0044	0.0935	0.0842	0.0085	0.0101	0.0078	0.0349	0.0081	0.0145	0.1672
6	rs117698511	143065213	1.25	0.154769873779188	3.46	0.0851540123614781	0.0421078350701814	0.630378716855373	0.129	0.0736	0.0053	0.0042	0.0212	0.0041	0.0038	0.0218	0.1484	0.0133	0.0154	0.0076	0.0875	0.0177	0.0054	0.0044	0.0043	0.0935	0.0843	0.0085	0.0101	0.0077	0.035	0.0081	0.0146	0.1674
6	rs17071986	143066785	1.25	0.154769873779188	3.48	0.0751031739839783	0.0423126014068202	0.620246225380745	0.1287	0.0736	0.0053	0.0042	0.0212	0.0041	0.0038	0.0218	0.1486	0.0133	0.0154	0.0076	0.0876	0.0176	0.0054	0.0044	0.0043	0.0936	0.0844	0.0086	0.0101	0.0077	0.035	0.0081	0.0146	0.1675
6	rs197480	143070505	1.25	0.154769873779188	3.48	0.0751031739839783	0.0430791278512991	0.627624664572342	0.1286	0.0736	0.0052	0.0042	0.0213	0.004	0.0038	0.0217	0.1487	0.0133	0.0154	0.0075	0.0877	0.0175	0.0054	0.0043	0.0043	0.0936	0.0844	0.0086	0.0101	0.0077	0.035	0.008	0.0146	0.1675
6	rs197467	143078228	1.25	0.154769873779188	3.48	0.0751031739839783	0.0364614239783621	0.567064772139373	0.1282	0.0737	0.0052	0.0042	0.0213	0.004	0.0038	0.0216	0.1491	0.0133	0.0156	0.0075	0.088	0.0175	0.0054	0.0043	0.0042	0.0935	0.0845	0.0086	0.01	0.0077	0.0349	0.008	0.0146	0.1676
6	rs197462	143081847	1.25	0.154769873779188	3.48	0.0751031739839783	0.034248668731971	0.568054828184009	0.1279	0.0737	0.0052	0.0041	0.0213	0.0039	0.0038	0.0215	0.1493	0.0133	0.0156	0.0075	0.0881	0.0175	0.0054	0.0043	0.0041	0.0936	0.0845	0.0085	0.01	0.0076	0.0348	0.008	0.0147	0.1677
6	rs62430680	143083179	1.25	0.154769873779188	3.48	0.0751031739839783	0.033035995813318	0.538538814758869	0.1278	0.0737	0.0053	0.0041	0.0213	0.0039	0.0037	0.0215	0.1494	0.0133	0.0156	0.0075	0.0882	0.0175	0.0054	0.0042	0.0041	0.0937	0.0846	0.0085	0.01	0.0076	0.0348	0.008	0.0146	0.1678
6	rs72988247	143088126	1.27	0.118479912290321	3.48	0.0751031739839783	0.0870848058503607	0.555779882625781	0.1221	0.0749	0.005	0.003	0.0213	0.0027	0.0026	0.0198	0.1547	0.0126	0.0161	0.0076	0.0934	0.0174	0.0052	0.0027	0.0033	0.0951	0.0856	0.0072	0.009	0.0076	0.0351	0.0074	0.0147	0.1702
6	rs109836	143091263	1.27	0.118479912290321	3.48	0.0751031739839783	0.0757000253093135	0.48275096000509	0.1221	0.0749	0.005	0.003	0.0213	0.0027	0.0026	0.0197	0.1547	0.0126	0.0161	0.0076	0.0933	0.0174	0.0052	0.0027	0.0033	0.0951	0.0856	0.0072	0.0089	0.0076	0.0351	0.0074	0.0147	0.1702
6	rs34947356	143091769	1.27	0.118479912290321	3.48	0.0751031739839783	0.0735407587654112	0.473808921264791	0.1221	0.0749	0.005	0.003	0.0213	0.0027	0.0026	0.0197	0.1547	0.0126	0.0161	0.0076	0.0933	0.0174	0.0052	0.0027	0.0033	0.0951	0.0856	0.0072	0.0089	0.0076	0.0351	0.0074	0.0147	0.1702
6	rs139717578	143092151	1.27	0.118479912290321	3.48	0.0751031739839783	0.0745832748761003	0.497612594724942	0.1221	0.0749	0.005	0.003	0.0213	0.0027	0.0026	0.0197	0.1548	0.0126	0.0161	0.0076	0.0933	0.0174	0.0052	0.0027	0.0033	0.0951	0.0856	0.0072	0.0089	0.0076	0.0351	0.0074	0.0147	0.1702
6	rs34875559	143092754	1.27	0.118479912290321	3.48	0.0751031739839783	0.0752047545395278	0.516039058559199	0.1221	0.0749	0.005	0.003	0.0213	0.0027	0.0026	0.0197	0.1549	0.0126	0.0161	0.0076	0.0933	0.0174	0.0052	0.0027	0.0033	0.0951	0.0856	0.0072	0.0089	0.0076	0.0351	0.0074	0.0146	0.1701
6	rs197505	143098876	1.27	0.118479912290321	3.52	0.0577730493768559	0.0648938647018805	0.427003382343553	0.1217	0.075	0.005	0.003	0.0213	0.0027	0.0026	0.0196	0.1557	0.0126	0.0161	0.0077	0.0933	0.0175	0.0052	0.0027	0.0033	0.0947	0.0856	0.0071	0.009	0.0077	0.0351	0.0076	0.0146	0.1698
6	rs84578	143101562	1.27	0.118479912290321	3.52	0.0577730493768559	0.0530947147741486	0.269252913958168	0.1215	0.0748	0.005	0.003	0.0214	0.0028	0.0026	0.0196	0.1559	0.0126	0.0162	0.0077	0.0931	0.0174	0.0053	0.0027	0.0033	0.0947	0.0859	0.0072	0.0089	0.0077	0.0351	0.0076	0.0146	0.1698
6	rs197495	143107963	1.27	0.118479912290321	3.52	0.0577730493768559	0.0494733724283404	0.21490866035715	0.1215	0.0747	0.0051	0.003	0.0214	0.0028	0.0025	0.0193	0.1557	0.0126	0.0163	0.0077	0.0933	0.0174	0.0053	0.0027	0.0033	0.0949	0.0859	0.0072	0.0089	0.0078	0.0352	0.0076	0.0146	0.1699
6	rs197494	143109149	1.27	0.118479912290321	3.52	0.0577730493768559	0.0485827232427904	0.204609657644606	0.1215	0.0748	0.0051	0.003	0.0214	0.0028	0.0025	0.0193	0.1557	0.0126	0.0164	0.0077	0.0933	0.0174	0.0053	0.0026	0.0033	0.0949	0.0859	0.0072	0.0089	0.0078	0.0352	0.0076	0.0146	0.1699
6	rs534064	143115851	1.27	0.118479912290321	3.51	0.0617771177241036	0.0453586542858226	0.244432118962801	0.1217	0.0748	0.005	0.003	0.0214	0.0028	0.0024	0.0193	0.1553	0.0127	0.0162	0.0077	0.0934	0.0174	0.0052	0.0026	0.0033	0.0948	0.0864	0.0072	0.0089	0.0077	0.0348	0.0075	0.0146	0.17
6	rs12199502	143117026	1.27	0.118479912290321	3.51	0.0617771177241036	0.0409364280100101	0.232365587841806	0.1217	0.0748	0.005	0.003	0.0213	0.0028	0.0024	0.0193	0.1553	0.0127	0.0162	0.0077	0.0935	0.0174	0.0053	0.0027	0.0033	0.0948	0.0864	0.0072	0.0088	0.0078	0.0348	0.0075	0.0146	0.1701
6	rs529112	143117487	1.27	0.118479912290321	3.51	0.0617771177241036	0.0439302011804431	0.240980459697896	0.1217	0.0748	0.005	0.003	0.0213	0.0028	0.0024	0.0193	0.1553	0.0127	0.0161	0.0077	0.0935	0.0173	0.0053	0.0027	0.0033	0.0948	0.0864	0.0072	0.0088	0.0078	0.0349	0.0075	0.0146	0.1701
6	rs55664491	143120108	1.27	0.118479912290321	3.51	0.0617771177241036	0.0453432938829435	0.264091538497001	0.1217	0.0748	0.005	0.0029	0.0214	0.0028	0.0024	0.0193	0.1553	0.0127	0.0162	0.0077	0.0935	0.0173	0.0053	0.0027	0.0033	0.0948	0.0864	0.0072	0.0088	0.0078	0.0349	0.0075	0.0146	0.1701
6	rs558857	143122866	1.27	0.118479912290321	3.5	0.0659953737268723	0.0453432938829435	0.26580854189286	0.1217	0.0748	0.005	0.0029	0.0214	0.0028	0.0024	0.0193	0.1554	0.0127	0.0162	0.0077	0.0935	0.0173	0.0053	0.0027	0.0033	0.0948	0.0864	0.0072	0.0088	0.0078	0.0349	0.0075	0.0146	0.1701
6	rs77801691	143128291	1.27	0.118479912290321	3.5	0.0659953737268723	0.043495778328867	0.248796669956362	0.1217	0.0748	0.005	0.0029	0.0214	0.0028	0.0024	0.0193	0.1555	0.0127	0.0162	0.0076	0.0936	0.0173	0.0053	0.0027	0.0033	0.0946	0.0866	0.0073	0.0088	0.0078	0.0348	0.0075	0.0145	0.1701
6	rs79388782	143136296	1.27	0.118479912290321	3.49	0.0704349946405554	0.0369262539751678	0.248347895469178	0.1217	0.0749	0.005	0.0029	0.0214	0.0028	0.0024	0.0192	0.1558	0.0126	0.0163	0.0075	0.0937	0.0173	0.0053	0.0027	0.0033	0.0942	0.0868	0.0073	0.0088	0.0078	0.0346	0.0074	0.0145	0.1702
6	rs117346551	143141692	1.27	0.118479912290321	3.48	0.0751031739839783	0.033035995813318	0.22537301434759	0.1221	0.0749	0.005	0.0029	0.0216	0.0028	0.0024	0.0191	0.1559	0.0124	0.0163	0.0074	0.0938	0.0173	0.0053	0.0027	0.0033	0.0938	0.0869	0.0074	0.0088	0.0078	0.0345	0.0073	0.0144	0.1702
6	rs12203402	143149185	1.27	0.118479912290321	3.48	0.0751031739839783	0.023638375444407	0.201563401748417	0.1227	0.075	0.0051	0.0029	0.0217	0.0028	0.0023	0.0191	0.1564	0.0124	0.0163	0.0073	0.0939	0.0172	0.0054	0.0028	0.0033	0.0931	0.0871	0.0075	0.0087	0.0077	0.0341	0.0072	0.0143	0.17
6	rs12216122	143161092	1.27	0.118479912290321	3.48	0.0751031739839783	0.0167080526287649	0.206085717253098	0.1232	0.075	0.0051	0.0029	0.0217	0.0028	0.0023	0.019	0.1566	0.0124	0.0163	0.0072	0.094	0.0172	0.0054	0.0028	0.0034	0.0926	0.0873	0.0076	0.0086	0.0077	0.0338	0.0072	0.0142	0.17
6	rs78821333	143164041	1.27	0.118479912290321	3.48	0.0751031739839783	0.015868574272834	0.26512132451297	0.1232	0.0751	0.0052	0.0029	0.0218	0.0028	0.0023	0.019	0.1566	0.0124	0.0163	0.0071	0.0941	0.0173	0.0054	0.0028	0.0034	0.0923	0.0875	0.0076	0.0086	0.0077	0.0337	0.0072	0.0142	0.17
6	rs72990277	143167005	1.27	0.118479912290321	3.47	0.0800071130091993	0.0134781596710073	0.229516504139965	0.1233	0.0751	0.0052	0.0029	0.0217	0.0028	0.0023	0.019	0.1568	0.0124	0.0162	0.007	0.0942	0.0173	0.0055	0.0028	0.0034	0.092	0.0876	0.0077	0.0086	0.0078	0.0335	0.0072	0.0142	0.17
6	rs117789060	143172697	1.27	0.118479912290321	3.47	0.0800071130091993	0.0130127699743512	0.218665639742481	0.1233	0.0751	0.0053	0.0029	0.0217	0.0028	0.0023	0.019	0.1568	0.0124	0.0162	0.007	0.0941	0.0173	0.0055	0.0028	0.0034	0.092	0.0877	0.0077	0.0086	0.0078	0.0335	0.0072	0.0142	0.17
6	rs117926366	143176781	1.27	0.118479912290321	3.47	0.0800071130091993	0.0127133579570271	0.212025115407656	0.1233	0.0751	0.0053	0.0029	0.0217	0.0028	0.0023	0.019	0.1568	0.0124	0.0162	0.007	0.0941	0.0173	0.0055	0.0028	0.0034	0.0919	0.0877	0.0077	0.0085	0.0078	0.0335	0.0072	0.0142	0.17
6	rs78035912	143178233	1.27	0.118479912290321	3.5	0.0659953737268723	0.0126024148889927	0.207036478098003	0.1233	0.0751	0.0053	0.0029	0.0217	0.0028	0.0022	0.019	0.1568	0.0124	0.0162	0.007	0.0942	0.0173	0.0055	0.0028	0.0034	0.0919	0.0877	0.0077	0.0085	0.0077	0.0335	0.0072	0.0142	0.17
6	rs35921387	143179264	1.27	0.118479912290321	3.5	0.0659953737268723	0.0126762962463594	0.204399081077955	0.1233	0.0752	0.0053	0.0029	0.0217	0.0028	0.0022	0.019	0.1568	0.0124	0.0162	0.007	0.0942	0.0173	0.0055	0.0028	0.0034	0.0919	0.0877	0.0077	0.0085	0.0078	0.0335	0.0072	0.0142	0.17
6	rs12214573	143184898	1.27	0.118479912290321	3.5	0.0659953737268723	0.0124069702483598	0.190560405479322	0.1233	0.0752	0.0053	0.0029	0.0217	0.0028	0.0022	0.019	0.1569	0.0124	0.0161	0.007	0.0942	0.0173	0.0055	0.0028	0.0034	0.0918	0.0877	0.0077	0.0085	0.0078	0.0335	0.0072	0.0142	0.17
6	rs1005294	143188033	1.27	0.118479912290321	3.51	0.0617771177241036	0.012183821896779	0.19025204923699	0.1233	0.0751	0.0053	0.003	0.0217	0.0028	0.0022	0.019	0.1571	0.0124	0.016	0.007	0.0942	0.0174	0.0056	0.0028	0.0035	0.0916	0.0876	0.0077	0.0085	0.0078	0.0334	0.0073	0.0142	0.1702
6	rs6925325	143188247	1.27	0.118479912290321	3.5	0.0659953737268723	0.0101038607341767	0.164287752496347	0.1232	0.075	0.0053	0.003	0.0218	0.0029	0.0022	0.019	0.1572	0.0124	0.0161	0.007	0.0941	0.0174	0.0056	0.0028	0.0035	0.0914	0.0875	0.0077	0.0085	0.0079	0.0331	0.0073	0.0142	0.1705
6	rs79032349	143194088	1.27	0.118479912290321	3.5	0.0659953737268723	0.0106940338302321	0.197699099405354	0.1232	0.075	0.0054	0.0029	0.0218	0.0029	0.0022	0.019	0.1572	0.0125	0.0161	0.007	0.0941	0.0174	0.0056	0.0028	0.0035	0.0914	0.0875	0.0077	0.0085	0.0079	0.033	0.0073	0.0142	0.1705
6	rs62432361	143197351	1.27	0.118479912290321	3.5	0.0659953737268723	0.0105589004895559	0.19988926986268	0.1232	0.075	0.0054	0.0029	0.0218	0.0029	0.0022	0.019	0.1572	0.0125	0.0161	0.007	0.0941	0.0174	0.0056	0.0028	0.0035	0.0914	0.0875	0.0077	0.0085	0.0079	0.033	0.0073	0.0142	0.1705
6	rs11155266	143205435	1.27	0.118479912290321	3.5	0.0659953737268723	0.00952868738687545	0.176253736723342	0.1231	0.075	0.0054	0.0029	0.0218	0.0029	0.0022	0.019	0.1573	0.0125	0.0161	0.0069	0.0941	0.0174	0.0056	0.0028	0.0034	0.0913	0.0875	0.0078	0.0086	0.0079	0.0329	0.0073	0.0142	0.1706
6	rs7772726	143209237	1.27	0.118479912290321	3.5	0.0659953737268723	0.00428329959399104	0.108349142432876	0.1226	0.0737	0.0056	0.0028	0.0219	0.0029	0.0022	0.0186	0.1573	0.0127	0.0168	0.007	0.0944	0.018	0.0061	0.0031	0.0034	0.0903	0.0872	0.0081	0.0088	0.008	0.0327	0.0076	0.0141	0.1706
6	rs12196051	143213699	1.27	0.118479912290321	3.5	0.0659953737268723	0.00496042590014995	0.0932839656326749	0.1223	0.0734	0.0055	0.0028	0.0223	0.0029	0.0023	0.0186	0.1573	0.0127	0.0167	0.007	0.0943	0.0183	0.0062	0.0033	0.0034	0.09	0.0872	0.0082	0.0089	0.0079	0.0328	0.0076	0.014	0.1706
6	rs12205042	143214829	1.27	0.118479912290321	3.49	0.0704349946405554	0.00480285170151036	0.0910814379622124	0.1222	0.0734	0.0055	0.0028	0.0223	0.0029	0.0023	0.0186	0.1573	0.0127	0.0167	0.007	0.0943	0.0183	0.0062	0.0033	0.0034	0.09	0.0872	0.0082	0.0089	0.0079	0.0328	0.0076	0.014	0.1706
6	rs4896603	143217593	1.27	0.118479912290321	3.49	0.0704349946405554	0.00484113441247003	0.0941549343395938	0.1222	0.0734	0.0055	0.0028	0.0223	0.003	0.0023	0.0186	0.1573	0.0127	0.0167	0.007	0.0943	0.0183	0.0062	0.0033	0.0034	0.09	0.0872	0.0082	0.0089	0.0079	0.0328	0.0076	0.014	0.1706
6	rs80150762	143222368	1.27	0.118479912290321	3.49	0.0704349946405554	0.00464064125780939	0.0962262556519893	0.1222	0.0734	0.0055	0.0028	0.0223	0.003	0.0024	0.0186	0.1573	0.0128	0.0167	0.007	0.0943	0.0183	0.0063	0.0033	0.0034	0.0901	0.0871	0.0082	0.0089	0.0079	0.0327	0.0076	0.014	0.1706
6	rs77234968	143224345	1.27	0.118479912290321	3.49	0.0704349946405554	0.00429942520565289	0.0957466836223474	0.1221	0.0737	0.0054	0.0028	0.0223	0.003	0.0024	0.0186	0.1573	0.0128	0.0167	0.007	0.0943	0.0183	0.0063	0.0032	0.0033	0.0901	0.087	0.0082	0.0088	0.0079	0.0327	0.0075	0.014	0.1707
6	rs6570533	143228163	1.27	0.118479912290321	3.48	0.0751031739839783	0.00401381412927464	0.0898322451028247	0.1221	0.0736	0.0054	0.0028	0.0223	0.003	0.0024	0.0186	0.1573	0.0128	0.0167	0.007	0.0943	0.0183	0.0063	0.0032	0.0033	0.0902	0.087	0.0082	0.0088	0.0079	0.0327	0.0075	0.014	0.1708
6	rs117972975	143230608	1.27	0.118479912290321	3.46	0.0851540123614781	0.00436168243836444	0.108432939731538	0.1221	0.0736	0.0054	0.0028	0.0223	0.003	0.0024	0.0186	0.1573	0.0128	0.0167	0.0069	0.0943	0.0183	0.0063	0.0032	0.0033	0.0902	0.087	0.0082	0.0088	0.0079	0.0327	0.0075	0.014	0.1708
6	rs62428761	143232380	1.27	0.118479912290321	3.46	0.0851540123614781	0.00442464544583271	0.119187917616413	0.1221	0.0736	0.0054	0.0028	0.0223	0.003	0.0024	0.0186	0.1573	0.0128	0.0167	0.0069	0.0942	0.0183	0.0063	0.0032	0.0033	0.0902	0.087	0.0082	0.0088	0.0079	0.0327	0.0075	0.0141	0.1708
6	rs9376716	143234506	1.27	0.118479912290321	3.44	0.0962054431234386	0.00462067056321514	0.124090603306848	0.1222	0.0735	0.0054	0.0028	0.0223	0.003	0.0024	0.0186	0.1572	0.0128	0.0167	0.0069	0.0942	0.0183	0.0063	0.0032	0.0033	0.0902	0.087	0.0082	0.0088	0.0079	0.0327	0.0075	0.0141	0.1709
6	rs9376717	143250403	1.27	0.118479912290321	3.43	0.102124300974309	0.0114979290107522	0.113591350677242	0.1224	0.0716	0.0058	0.0026	0.0228	0.003	0.0025	0.0184	0.1568	0.0127	0.0169	0.0074	0.0953	0.0182	0.006	0.0033	0.003	0.0908	0.0863	0.0083	0.0081	0.0082	0.0332	0.0072	0.0141	0.1718
6	rs72997035	143252002	1.27	0.118479912290321	3.43	0.102124300974309	0.0135363824101169	0.104438906794529	0.1225	0.0714	0.0059	0.0026	0.0228	0.0029	0.0025	0.0183	0.1568	0.0126	0.0168	0.0074	0.0956	0.0181	0.0059	0.0033	0.003	0.0907	0.0865	0.0084	0.008	0.0081	0.0331	0.0071	0.0141	0.1719
6	rs7756140	143252487	1.26	0.135727966888585	3.44	0.0962054431234386	0.0129499633037009	0.0867394334356721	0.1225	0.0714	0.0059	0.0026	0.0228	0.003	0.0024	0.0183	0.1569	0.0126	0.0167	0.0075	0.0956	0.0181	0.0059	0.0033	0.003	0.0907	0.0866	0.0084	0.008	0.0081	0.0331	0.0071	0.0141	0.172
6	rs6940880	143260600	1.26	0.135727966888585	3.45	0.090551063959542	0.0163773895664837	0.0742321627303153	0.1224	0.0712	0.0059	0.0025	0.0228	0.0029	0.0023	0.018	0.1574	0.0124	0.0168	0.0075	0.096	0.018	0.0061	0.0033	0.0029	0.091	0.0866	0.0084	0.0078	0.0083	0.033	0.007	0.0139	0.1721
6	rs1413627	143270247	1.26	0.135727966888585	3.44	0.0962054431234386	0.0157015859841182	0.0588934940657599	0.1222	0.0704	0.0059	0.0024	0.0227	0.0029	0.0023	0.0179	0.1574	0.0125	0.0169	0.0075	0.0962	0.0179	0.0061	0.0034	0.0029	0.091	0.0866	0.0083	0.0077	0.0084	0.033	0.0068	0.0139	0.1735
6	rs75962856	143272285	1.26	0.135727966888585	3.44	0.0962054431234386	0.0171205348779918	0.0743763684707325	0.1222	0.0703	0.0059	0.0024	0.0227	0.0029	0.0023	0.0179	0.1574	0.0125	0.0169	0.0075	0.0962	0.0179	0.0061	0.0034	0.0029	0.0911	0.0865	0.0083	0.0077	0.0084	0.033	0.0067	0.0139	0.1736
6	rs6936523	143277615	1.26	0.135727966888585	3.44	0.0962054431234386	0.0206315852609915	0.0414381110616784	0.1222	0.0698	0.0059	0.0023	0.0228	0.0028	0.0023	0.0179	0.1575	0.0126	0.017	0.0076	0.0964	0.0178	0.006	0.0034	0.0028	0.0913	0.0862	0.0083	0.0076	0.0085	0.033	0.0065	0.0139	0.174
6	rs75253830	143281740	1.26	0.135727966888585	3.44	0.0962054431234386	0.0232800037324999	0.0463271606423536	0.1222	0.0698	0.006	0.0023	0.0228	0.0028	0.0023	0.0179	0.1576	0.0126	0.017	0.0077	0.0965	0.0178	0.006	0.0034	0.0027	0.0912	0.0862	0.0083	0.0077	0.0085	0.033	0.0065	0.0138	0.1741
6	rs117042495	143285023	1.26	0.135727966888585	3.44	0.0962054431234386	0.0246668624603688	0.0459741297644504	0.1221	0.0698	0.006	0.0023	0.0228	0.0028	0.0023	0.0179	0.1576	0.0126	0.017	0.0077	0.0965	0.0178	0.006	0.0034	0.0027	0.0912	0.0863	0.0083	0.0077	0.0085	0.0329	0.0065	0.0138	0.1741
6	rs11155270	143286922	1.26	0.135727966888585	3.44	0.0962054431234386	0.0252133215495182	0.0437660884036271	0.122	0.0698	0.006	0.0023	0.0228	0.0028	0.0023	0.0179	0.1576	0.0126	0.017	0.0078	0.0965	0.0178	0.006	0.0033	0.0027	0.0912	0.0863	0.0083	0.0077	0.0085	0.0329	0.0065	0.0138	0.1741
6	rs9496492	143292031	1.26	0.135727966888585	3.44	0.0962054431234386	0.0656383800080334	0.0953477608535485	0.1213	0.069	0.0059	0.0019	0.0228	0.0026	0.0025	0.0177	0.1592	0.0128	0.0168	0.0082	0.0965	0.0177	0.0056	0.003	0.0023	0.0922	0.0853	0.0088	0.0078	0.0082	0.0328	0.006	0.0141	0.1756
6	rs35126064	143295084	1.26	0.135727966888585	3.44	0.0962054431234386	0.0732446411482151	0.0948699198630098	0.1213	0.0689	0.0059	0.0019	0.0229	0.0026	0.0025	0.0177	0.1593	0.0128	0.0169	0.0083	0.0967	0.0177	0.0057	0.003	0.0022	0.0922	0.0852	0.0088	0.0078	0.0082	0.0327	0.0061	0.0141	0.1755
6	rs6939141	143297507	1.26	0.135727966888585	3.42	0.108314757127468	0.0736679034301015	0.0923374721587286	0.1213	0.069	0.0059	0.0019	0.0229	0.0026	0.0025	0.0176	0.1593	0.0128	0.017	0.0083	0.0967	0.0177	0.0057	0.003	0.0022	0.0922	0.0851	0.0088	0.0078	0.0082	0.0326	0.0061	0.0141	0.1755
6	rs78806794	143305594	1.26	0.135727966888585	3.42	0.108314757127468	0.0903813111197605	0.10058455016583	0.1211	0.0687	0.0059	0.0019	0.0229	0.0025	0.0025	0.0175	0.1596	0.0127	0.017	0.0084	0.097	0.0176	0.0057	0.0029	0.0022	0.0926	0.0849	0.0088	0.0078	0.0082	0.0325	0.006	0.0142	0.1755
6	rs6570542	143312083	1.26	0.135727966888585	3.42	0.108314757127468	0.105811577141659	0.0743042512102028	0.1208	0.0682	0.0058	0.0019	0.0229	0.0023	0.0025	0.0171	0.1604	0.0125	0.0171	0.0084	0.0973	0.0176	0.0059	0.0028	0.0021	0.0927	0.0845	0.009	0.0079	0.0085	0.0323	0.006	0.0143	0.1758
6	rs9321883	143312232	1.26	0.135727966888585	3.44	0.0962054431234386	0.104880324045195	0.0769185302473213	0.1207	0.0682	0.0058	0.0019	0.023	0.0023	0.0025	0.0171	0.1604	0.0125	0.0171	0.0084	0.0974	0.0176	0.0059	0.0028	0.0021	0.0928	0.0845	0.009	0.0079	0.0085	0.0323	0.006	0.0144	0.1757
6	rs111558445	143322667	1.26	0.135727966888585	3.45	0.090551063959542	0.110873972242841	0.0868162252304122	0.1207	0.0682	0.0059	0.0019	0.023	0.0023	0.0025	0.0171	0.1605	0.0125	0.0171	0.0084	0.0974	0.0176	0.0059	0.0028	0.0021	0.0928	0.0845	0.009	0.0079	0.0085	0.0323	0.006	0.0144	0.1757
6	rs9496502	143332403	1.26	0.135727966888585	3.44	0.0962054431234386	0.145128982511053	0.0942342717704379	0.1201	0.0681	0.0057	0.0019	0.0233	0.0023	0.0026	0.0165	0.1618	0.0124	0.0165	0.0083	0.098	0.0181	0.0057	0.0027	0.0021	0.0935	0.0846	0.0093	0.008	0.0081	0.0325	0.006	0.0145	0.1742
6	rs2050003	143333813	1.26	0.135727966888585	3.45	0.090551063959542	0.132721249473835	0.0940756232891506	0.1201	0.0681	0.0057	0.0019	0.0231	0.0023	0.0026	0.0165	0.1618	0.0124	0.0165	0.0083	0.0979	0.0181	0.0057	0.0027	0.0021	0.0935	0.085	0.0093	0.008	0.0081	0.0325	0.006	0.0145	0.1741
6	rs9321886	143340590	1.26	0.135727966888585	3.47	0.0800071130091993	0.115744513325208	0.0855144735683938	0.1202	0.068	0.0058	0.0019	0.0231	0.0023	0.0026	0.0164	0.162	0.0124	0.0164	0.0083	0.0973	0.0181	0.0057	0.0028	0.0021	0.0938	0.0853	0.0094	0.008	0.0081	0.0325	0.006	0.0145	0.1738
6	rs199242	143341968	1.26	0.135727966888585	3.47	0.0800071130091993	0.109587818096263	0.0790513012236814	0.1202	0.0679	0.0058	0.002	0.0232	0.0023	0.0026	0.0163	0.1623	0.0124	0.0165	0.0083	0.0972	0.0181	0.0058	0.0027	0.002	0.0938	0.0854	0.0095	0.0081	0.008	0.0324	0.006	0.0145	0.1736
6	rs7738341	143343666	1.26	0.135727966888585	3.47	0.0800071130091993	0.101960711768999	0.0680022136518628	0.12	0.0678	0.0057	0.002	0.0233	0.0023	0.0026	0.0163	0.1625	0.0124	0.0165	0.0083	0.0969	0.0181	0.0058	0.0028	0.0021	0.094	0.0856	0.0095	0.0081	0.008	0.0324	0.006	0.0145	0.1733
6	rs200148	143345696	1.26	0.135727966888585	3.47	0.0800071130091993	0.102065031917867	0.0345931221457709	0.1212	0.0672	0.0054	0.0022	0.0231	0.0024	0.0027	0.0158	0.1637	0.0121	0.0163	0.0088	0.0963	0.0183	0.006	0.0026	0.0022	0.095	0.0859	0.0101	0.0081	0.008	0.0319	0.0063	0.0147	0.1706
6	rs200154	143361775	1.26	0.135727966888585	3.46	0.0851540123614781	0.146881363167839	0.034851966632784	0.1234	0.0657	0.0055	0.0023	0.0235	0.0024	0.0026	0.0156	0.1641	0.0119	0.0158	0.0091	0.0958	0.0182	0.0062	0.0026	0.0023	0.0955	0.086	0.0103	0.0077	0.0079	0.0318	0.0064	0.0146	0.1696
6	rs17072160	143361908	1.26	0.135727966888585	3.46	0.0851540123614781	0.146848797919827	0.0349557516974233	0.1234	0.0657	0.0055	0.0023	0.0235	0.0024	0.0026	0.0156	0.1641	0.0119	0.0158	0.0091	0.0958	0.0182	0.0062	0.0026	0.0023	0.0955	0.086	0.0103	0.0077	0.0079	0.0318	0.0064	0.0146	0.1696
6	rs13208275	143375040	1.26	0.135727966888585	3.46	0.0851540123614781	0.140200148100708	0.0293636850180866	0.1235	0.0656	0.0056	0.0023	0.0236	0.0024	0.0026	0.0156	0.1642	0.0118	0.0157	0.0092	0.0958	0.0182	0.0062	0.0026	0.0026	0.0956	0.086	0.0103	0.0076	0.0077	0.0318	0.0064	0.0147	0.1695
6	rs6902732	143375887	1.26	0.135727966888585	3.46	0.0851540123614781	0.141088739186953	0.0286491709913138	0.1235	0.0656	0.0056	0.0023	0.0236	0.0024	0.0026	0.0156	0.1642	0.0118	0.0157	0.0092	0.0958	0.0182	0.0062	0.0026	0.0026	0.0956	0.086	0.0103	0.0076	0.0077	0.0318	0.0064	0.0147	0.1695
6	rs117041948	143381469	1.26	0.135727966888585	3.46	0.0851540123614781	0.137836531967605	0.0296036822255368	0.1236	0.0656	0.0056	0.0023	0.0236	0.0024	0.0026	0.0156	0.1642	0.0119	0.0157	0.0091	0.0957	0.0181	0.0062	0.0026	0.0026	0.0956	0.0859	0.0103	0.0076	0.0077	0.0318	0.0064	0.0146	0.1694
6	rs9689661	143384304	1.26	0.135727966888585	3.46	0.0851540123614781	0.135683260340486	0.0303777869732821	0.1238	0.0657	0.0056	0.0023	0.0236	0.0024	0.0026	0.0156	0.1642	0.0119	0.0157	0.0091	0.0957	0.0182	0.0062	0.0026	0.0026	0.0956	0.0859	0.0103	0.0076	0.0077	0.0318	0.0064	0.0146	0.1694
6	rs200152	143392635	1.26	0.135727966888585	3.46	0.0851540123614781	0.130161754750698	0.0313584667031971	0.124	0.0658	0.0057	0.0023	0.0236	0.0024	0.0026	0.0156	0.1643	0.0119	0.0157	0.0092	0.0958	0.0181	0.0062	0.0026	0.0026	0.0953	0.0856	0.0103	0.0076	0.0077	0.0318	0.0065	0.0146	0.1691
6	rs80161854	143392761	1.26	0.135727966888585	3.45	0.090551063959542	0.129677642518308	0.0319039923282261	0.124	0.0658	0.0057	0.0023	0.0235	0.0024	0.0026	0.0156	0.1643	0.0119	0.0157	0.0092	0.0958	0.0181	0.0062	0.0026	0.0026	0.0953	0.0856	0.0103	0.0076	0.0077	0.0318	0.0065	0.0146	0.1691
6	rs9403435	143395032	1.26	0.135727966888585	3.45	0.090551063959542	0.126527705654694	0.0296517909980585	0.1246	0.0661	0.0057	0.0024	0.0235	0.0025	0.0026	0.0156	0.1645	0.0118	0.0156	0.0092	0.0961	0.018	0.0062	0.0025	0.0026	0.0947	0.0853	0.0103	0.0076	0.0077	0.0318	0.0065	0.0147	0.1688
6	rs62429604	143400624	1.26	0.135727966888585	3.45	0.090551063959542	0.109751491833966	0.0337707680328617	0.126	0.0665	0.0057	0.0024	0.0232	0.0024	0.0025	0.0155	0.1658	0.0116	0.0155	0.0091	0.096	0.0176	0.0061	0.0024	0.0026	0.0946	0.0854	0.01	0.0073	0.0077	0.0316	0.0064	0.0146	0.1682
6	rs28846218	143403881	1.26	0.135727966888585	3.45	0.090551063959542	0.103795929217742	0.0352679535612161	0.126	0.0665	0.0057	0.0024	0.0231	0.0024	0.0025	0.0155	0.166	0.0116	0.0155	0.0091	0.096	0.0176	0.0061	0.0024	0.0026	0.0946	0.0854	0.01	0.0073	0.0077	0.0316	0.0064	0.0146	0.1682
6	rs9373372	143406963	1.26	0.135727966888585	3.45	0.090551063959542	0.10461519096689	0.0358961595989306	0.1261	0.0665	0.0057	0.0024	0.0231	0.0024	0.0025	0.0155	0.166	0.0116	0.0155	0.0091	0.096	0.0176	0.0061	0.0024	0.0026	0.0946	0.0854	0.01	0.0073	0.0077	0.0316	0.0064	0.0146	0.1682
6	rs7760119	143411259	1.26	0.135727966888585	3.45	0.090551063959542	0.100094319928571	0.0341808106081697	0.1261	0.0665	0.0057	0.0024	0.0231	0.0024	0.0025	0.0155	0.1658	0.0116	0.0155	0.0091	0.096	0.0176	0.0061	0.0024	0.0026	0.0946	0.0854	0.01	0.0073	0.0077	0.0316	0.0064	0.0146	0.1684
6	rs7741073	143419907	1.26	0.135727966888585	3.45	0.090551063959542	0.096652770788914	0.0332614138725438	0.1263	0.0665	0.0057	0.0024	0.023	0.0024	0.0025	0.0156	0.1657	0.0116	0.0155	0.0091	0.0959	0.0176	0.0062	0.0026	0.0026	0.0948	0.0849	0.01	0.0073	0.0077	0.0318	0.0065	0.0146	0.1683
6	rs118041868	143426755	1.26	0.135727966888585	3.45	0.090551063959542	0.0948729978788712	0.0332106743263381	0.1264	0.0665	0.0057	0.0024	0.023	0.0024	0.0025	0.0156	0.1656	0.0116	0.0155	0.0091	0.096	0.0176	0.0062	0.0026	0.0026	0.0948	0.0847	0.0099	0.0073	0.0077	0.0318	0.0065	0.0146	0.1683
6	rs77014062	143449340	1.26	0.135727966888585	3.46	0.0851540123614781	0.0880560924913025	0.035686195080302	0.1269	0.0665	0.0058	0.0025	0.0229	0.0025	0.0025	0.0157	0.1652	0.0116	0.0155	0.0091	0.0965	0.0175	0.0064	0.0026	0.0026	0.0945	0.0842	0.0097	0.0073	0.0078	0.032	0.0065	0.0147	0.1681
6	rs113482493	143461992	1.26	0.135727966888585	3.46	0.0851540123614781	0.0879610314361889	0.0354245302153153	0.1269	0.0665	0.0058	0.0025	0.0229	0.0025	0.0025	0.0157	0.1652	0.0116	0.0155	0.009	0.0965	0.0175	0.0064	0.0026	0.0026	0.0945	0.0842	0.0097	0.0073	0.0078	0.032	0.0065	0.0147	0.1681
6	rs118004925	143471523	1.26	0.135727966888585	3.46	0.0851540123614781	0.0863314808606199	0.0354767928393721	0.1271	0.0664	0.0058	0.0025	0.0229	0.0025	0.0025	0.0158	0.165	0.0116	0.0155	0.009	0.0967	0.0175	0.0064	0.0026	0.0027	0.0944	0.0841	0.0097	0.0073	0.0078	0.032	0.0064	0.0147	0.168
6	rs55836758	143477339	1.27	0.118479912290321	3.45	0.090551063959542	0.0773953057974636	0.0391672998305156	0.1273	0.0663	0.0061	0.0025	0.0228	0.0025	0.0025	0.0159	0.1647	0.0115	0.0155	0.009	0.0967	0.0176	0.0066	0.0026	0.0027	0.0944	0.0836	0.0096	0.0073	0.0079	0.0322	0.0064	0.0149	0.1677
6	rs76915897	143477980	1.27	0.118479912290321	3.43	0.102124300974309	0.0743484133001554	0.0409347176008474	0.1274	0.0663	0.0061	0.0025	0.0228	0.0025	0.0025	0.016	0.1646	0.0115	0.0155	0.009	0.0967	0.0176	0.0066	0.0026	0.0027	0.0944	0.0835	0.0096	0.0073	0.008	0.0323	0.0064	0.0149	0.1677
6	rs4895601	143481743	1.26	0.135727966888585	3.41	0.114783892697204	0.0671441670747496	0.0504109108230299	0.1276	0.0662	0.0064	0.0024	0.0226	0.0026	0.0026	0.0161	0.1642	0.0116	0.0155	0.0089	0.0968	0.0176	0.0068	0.0026	0.0027	0.0944	0.083	0.0095	0.0073	0.0081	0.0325	0.0064	0.015	0.1676
6	rs2154404	143487277	1.26	0.135727966888585	3.41	0.114783892697204	0.0653634362657052	0.0568807159807942	0.1277	0.0662	0.0065	0.0024	0.0226	0.0026	0.0025	0.0162	0.1641	0.0116	0.0155	0.0089	0.0967	0.0176	0.0068	0.0026	0.0027	0.0944	0.083	0.0094	0.0073	0.0081	0.0326	0.0064	0.015	0.1674
6	rs76194429	143489182	1.26	0.135727966888585	3.4	0.121538743628758	0.065206665427184	0.0562378374433771	0.1277	0.0662	0.0065	0.0024	0.0226	0.0026	0.0025	0.0162	0.1641	0.0116	0.0155	0.0089	0.0967	0.0176	0.0068	0.0026	0.0027	0.0944	0.083	0.0094	0.0073	0.0081	0.0326	0.0064	0.015	0.1674
6	rs72990423	143510857	1.26	0.135727966888585	3.42	0.108314757127468	0.0542997592125254	0.0467405359611238	0.1279	0.0662	0.0066	0.0025	0.0225	0.0025	0.0026	0.0162	0.1641	0.0116	0.0156	0.0089	0.0965	0.0176	0.0069	0.0026	0.0027	0.0945	0.0826	0.0093	0.0073	0.0081	0.0325	0.0064	0.015	0.1676
6	rs17445480	143514381	1.27	0.118479912290321	3.41	0.114783892697204	0.0521268058007299	0.048350110809401	0.128	0.0662	0.0066	0.0025	0.0225	0.0025	0.0026	0.0163	0.164	0.0116	0.0156	0.0089	0.0964	0.0176	0.0069	0.0027	0.0027	0.0947	0.0824	0.0092	0.0073	0.008	0.0325	0.0064	0.0151	0.1677
6	rs79484126	143518336	1.27	0.118479912290321	3.4	0.121538743628758	0.052261932464049	0.0500445081939425	0.1281	0.0661	0.0066	0.0025	0.0225	0.0025	0.0026	0.0164	0.164	0.0116	0.0156	0.0089	0.0964	0.0176	0.0069	0.0027	0.0027	0.0948	0.0822	0.0092	0.0073	0.008	0.0325	0.0064	0.0151	0.1677
6	rs7754866	143528263	1.27	0.118479912290321	3.4	0.121538743628758	0.0478302630464499	0.0486508057765096	0.1281	0.0661	0.0066	0.0026	0.0225	0.0025	0.0026	0.0163	0.1641	0.0116	0.0157	0.0089	0.0965	0.0177	0.0069	0.0027	0.0026	0.0948	0.0822	0.0092	0.0073	0.008	0.0324	0.0065	0.015	0.1676
6	rs4896623	143539806	1.28	0.102927797709035	3.4	0.121538743628758	0.162939814144495	0.0864325386036107	0.1289	0.0652	0.0068	0.0019	0.0229	0.0023	0.0023	0.016	0.1668	0.0116	0.0153	0.0093	0.0959	0.0173	0.0067	0.0028	0.0022	0.0986	0.0796	0.009	0.0071	0.0079	0.0316	0.0067	0.0145	0.1676
6	rs7740762	143544740	1.28	0.102927797709035	3.4	0.121538743628758	0.165793484175272	0.0851331088292742	0.1289	0.0651	0.0067	0.0019	0.0228	0.0023	0.0023	0.0159	0.167	0.0116	0.0152	0.0093	0.0961	0.0173	0.0067	0.0028	0.0022	0.0988	0.0794	0.0091	0.0071	0.0078	0.0316	0.0066	0.0145	0.1677
6	rs12206292	143557508	1.28	0.102927797709035	3.4	0.121538743628758	0.186881215098318	0.0823323880694233	0.1296	0.0649	0.0066	0.0019	0.0227	0.0027	0.0022	0.0158	0.167	0.0117	0.0152	0.0093	0.0971	0.017	0.0067	0.0028	0.0022	0.0995	0.0782	0.0092	0.0072	0.0077	0.0314	0.0067	0.0143	0.1674
6	rs113852683	143557754	1.28	0.102927797709035	3.39	0.128586294370088	0.1821179541121	0.0719405849697624	0.1297	0.0649	0.0065	0.0019	0.0227	0.0027	0.0022	0.0157	0.1669	0.0117	0.0152	0.0093	0.0972	0.0169	0.0066	0.0028	0.0022	0.0999	0.0781	0.0093	0.0072	0.0077	0.0314	0.0066	0.0143	0.1673
6	rs74939094	143560996	1.27	0.118479912290321	3.39	0.128586294370088	0.286561458397668	0.055279413573728	0.1309	0.0643	0.0064	0.002	0.0226	0.0033	0.002	0.0152	0.1665	0.0119	0.0152	0.0093	0.0984	0.0163	0.0064	0.0029	0.0022	0.1014	0.0769	0.0094	0.0073	0.0077	0.0313	0.0065	0.0141	0.1666
6	rs12665255	143564590	1.27	0.118479912290321	3.39	0.128586294370088	0.303697117865715	0.0548345780143879	0.131	0.0643	0.0064	0.002	0.0226	0.0033	0.002	0.0152	0.1665	0.0119	0.0152	0.0093	0.0985	0.0162	0.0064	0.0029	0.0022	0.1014	0.0769	0.0094	0.0073	0.0077	0.0313	0.0065	0.0141	0.1666
6	rs78807090	143565199	1.27	0.118479912290321	3.39	0.128586294370088	0.307335672308083	0.0540125712744071	0.131	0.0643	0.0064	0.002	0.0226	0.0033	0.002	0.0151	0.1665	0.0119	0.0152	0.0093	0.0985	0.0162	0.0064	0.0029	0.0022	0.1015	0.0769	0.0094	0.0073	0.0077	0.0313	0.0065	0.0141	0.1666
6	rs77192358	143567249	1.27	0.118479912290321	3.39	0.128586294370088	0.312040365040032	0.0552157708384631	0.131	0.0643	0.0064	0.002	0.0227	0.0033	0.002	0.0151	0.1664	0.0119	0.0152	0.0093	0.0984	0.0162	0.0064	0.0029	0.0022	0.1014	0.0771	0.0094	0.0073	0.0077	0.0313	0.0065	0.0141	0.1665
6	rs9484715	143567731	1.27	0.118479912290321	3.39	0.128586294370088	0.31688298271641	0.0570096677885933	0.131	0.0643	0.0064	0.002	0.0227	0.0033	0.002	0.0151	0.1664	0.0119	0.0152	0.0093	0.0984	0.0162	0.0064	0.0029	0.0022	0.1014	0.0771	0.0094	0.0073	0.0077	0.0313	0.0065	0.0141	0.1665
6	rs72990455	143568188	1.27	0.118479912290321	3.38	0.135933471893229	0.314282059986993	0.0581108038099986	0.1311	0.0643	0.0064	0.002	0.0227	0.0033	0.002	0.0151	0.1664	0.0119	0.0152	0.0093	0.0984	0.0162	0.0064	0.0028	0.0022	0.1014	0.0771	0.0094	0.0073	0.0077	0.0313	0.0065	0.0141	0.1665
6	rs72990462	143579199	1.27	0.118479912290321	3.38	0.135933471893229	0.342256300003026	0.0421700959284025	0.1312	0.064	0.0063	0.0021	0.0227	0.0035	0.002	0.015	0.1662	0.0119	0.0152	0.0092	0.0987	0.0162	0.0064	0.0029	0.0023	0.1025	0.0769	0.0093	0.0074	0.0077	0.0314	0.0064	0.0141	0.1657
6	rs80108326	143580001	1.27	0.118479912290321	3.39	0.128586294370088	0.345237362754774	0.0417189648434239	0.1312	0.064	0.0063	0.0021	0.0227	0.0035	0.002	0.015	0.1662	0.0119	0.0152	0.0092	0.0987	0.0162	0.0063	0.0029	0.0023	0.1025	0.0768	0.0093	0.0074	0.0077	0.0314	0.0064	0.0141	0.1656
6	rs17072398	143581036	1.27	0.118479912290321	3.4	0.121538743628758	0.348337110697016	0.0429647877345991	0.1312	0.064	0.0063	0.0021	0.0227	0.0035	0.002	0.015	0.1662	0.0119	0.0152	0.0092	0.0988	0.0162	0.0063	0.0029	0.0023	0.1026	0.0768	0.0093	0.0074	0.0077	0.0313	0.0064	0.014	0.1656
6	rs9496550	143589803	1.27	0.118479912290321	3.42	0.108314757127468	0.381165313260433	0.0492546460826424	0.1314	0.0638	0.0063	0.0021	0.0227	0.0036	0.002	0.015	0.1656	0.0119	0.0152	0.0092	0.0991	0.0163	0.0065	0.0029	0.0023	0.103	0.0768	0.0093	0.0075	0.0077	0.0314	0.0064	0.0141	0.1651
6	rs9496552	143589920	1.27	0.118479912290321	3.42	0.108314757127468	0.359325541597691	0.0512703801596862	0.1313	0.0639	0.0063	0.0022	0.0229	0.0034	0.0021	0.0152	0.1655	0.0119	0.0152	0.0093	0.0991	0.0163	0.0065	0.003	0.0023	0.1023	0.0769	0.0094	0.0075	0.0077	0.0317	0.0063	0.0141	0.1649
6	rs12526051	143594567	1.27	0.118479912290321	3.44	0.0962054431234386	0.346391526599159	0.0383509435708614	0.1315	0.063	0.0063	0.0022	0.023	0.0036	0.0022	0.0152	0.1648	0.012	0.0153	0.0093	0.0991	0.0165	0.0069	0.0031	0.0024	0.1027	0.0768	0.0095	0.0076	0.0077	0.0318	0.0064	0.0141	0.1642
6	rs76979532	143597154	1.27	0.118479912290321	3.45	0.090551063959542	0.348969319773348	0.035686195080302	0.1315	0.0626	0.0062	0.0022	0.0231	0.0036	0.0022	0.0154	0.1644	0.0121	0.0154	0.0093	0.0997	0.0165	0.0072	0.0031	0.0023	0.1027	0.0766	0.0096	0.0076	0.0077	0.0318	0.0064	0.0141	0.1637
6	rs9484719	143609638	1.27	0.118479912290321	3.47	0.0800071130091993	0.391995363888987	0.0378648650249688	0.1317	0.0619	0.0062	0.0022	0.0231	0.0037	0.0023	0.0156	0.1636	0.0122	0.0155	0.0093	0.1004	0.0166	0.0076	0.0032	0.0021	0.103	0.0764	0.0097	0.0077	0.0076	0.0318	0.0064	0.0141	0.1631
6	rs55645989	143617470	1.27	0.118479912290321	3.49	0.0704349946405554	0.390542488120023	0.0346965539143187	0.1318	0.0615	0.0062	0.0022	0.0232	0.0037	0.0023	0.0157	0.1629	0.0123	0.0156	0.0093	0.1005	0.0168	0.0076	0.0032	0.0022	0.1031	0.0764	0.0098	0.0078	0.0076	0.0319	0.0064	0.0143	0.1628
6	rs9376740	143617983	1.27	0.118479912290321	3.5	0.0659953737268723	0.390989236613075	0.0347483228224148	0.1318	0.0615	0.0062	0.0022	0.0232	0.0037	0.0023	0.0157	0.1629	0.0123	0.0156	0.0093	0.1005	0.0168	0.0076	0.0032	0.0022	0.1031	0.0764	0.0098	0.0078	0.0076	0.0319	0.0064	0.0143	0.1628
6	rs73576660	143644803	1.27	0.118479912290321	3.5	0.0659953737268723	0.368589390806078	0.0320535272151164	0.132	0.0611	0.0061	0.0022	0.0233	0.0036	0.0023	0.0157	0.1633	0.0124	0.0155	0.0092	0.1007	0.0169	0.0076	0.0032	0.0022	0.103	0.0765	0.0098	0.0078	0.0076	0.0318	0.0064	0.0144	0.1623
6	rs76184032	143662887	1.27	0.118479912290321	3.5	0.0659953737268723	0.306990503252724	0.0281774060916844	0.1321	0.0609	0.0059	0.0022	0.0233	0.0035	0.0022	0.0157	0.1642	0.0126	0.0154	0.0088	0.1012	0.0171	0.0077	0.0031	0.0022	0.1023	0.0769	0.0097	0.0078	0.0073	0.0317	0.0063	0.0144	0.1621
6	rs73000163	143690019	1.28	0.102927797709035	3.5	0.0659953737268723	0.315331075526464	0.0384593419743083	0.1314	0.0607	0.0058	0.0022	0.0234	0.0034	0.0021	0.0157	0.1649	0.0127	0.0153	0.0088	0.1017	0.0173	0.0077	0.0032	0.0022	0.1021	0.0776	0.0097	0.008	0.0073	0.0316	0.0062	0.0145	0.1615
6	rs1345993	143691574	1.28	0.102927797709035	3.5	0.0659953737268723	0.315231090050297	0.0352158317848792	0.1314	0.0607	0.0058	0.0022	0.0234	0.0034	0.0021	0.0157	0.1649	0.0127	0.0153	0.0088	0.1017	0.0173	0.0077	0.0032	0.0022	0.1021	0.0776	0.0097	0.008	0.0073	0.0316	0.0062	0.0145	0.1614
6	rs140873257	143701797	1.28	0.102927797709035	3.51	0.0617771177241036	0.322624415777311	0.0300379713805366	0.1317	0.0606	0.0059	0.0022	0.0234	0.0034	0.0021	0.0157	0.1651	0.0127	0.0154	0.0087	0.1013	0.0173	0.0078	0.0033	0.0022	0.1014	0.0772	0.0097	0.008	0.0072	0.0317	0.0062	0.0145	0.1621
6	rs9496603	143702013	1.28	0.102927797709035	3.56	0.0437561662613372	0.323333231283591	0.027106308487739	0.1318	0.0606	0.0059	0.0022	0.0234	0.0034	0.0021	0.0157	0.165	0.0127	0.0154	0.0087	0.1013	0.0173	0.0078	0.0033	0.0022	0.1014	0.0772	0.0097	0.008	0.0072	0.0317	0.0062	0.0145	0.162
6	rs223599	143703756	1.28	0.102927797709035	3.56	0.0437561662613372	0.331132610314715	0.0295556098826515	0.1317	0.0606	0.0059	0.0022	0.0234	0.0034	0.0021	0.0157	0.165	0.0127	0.0154	0.0087	0.1014	0.0173	0.0078	0.0033	0.0022	0.1014	0.077	0.0097	0.008	0.0072	0.0317	0.0062	0.0145	0.162
6	rs223612	143714240	1.28	0.102927797709035	3.56	0.0437561662613372	0.310550598360259	0.0327556241814075	0.1313	0.0602	0.0059	0.0022	0.0235	0.0035	0.0022	0.0156	0.1653	0.0129	0.0157	0.0087	0.1012	0.0174	0.0079	0.0033	0.0023	0.1018	0.0771	0.0098	0.008	0.0073	0.0316	0.0062	0.0146	0.1615
6	rs79811201	143715468	1.28	0.102927797709035	3.56	0.0437561662613372	0.310947501928608	0.0361594049063466	0.1313	0.0602	0.0059	0.0022	0.0235	0.0035	0.0022	0.0156	0.1653	0.0129	0.0157	0.0087	0.1013	0.0174	0.0079	0.0033	0.0023	0.1018	0.0771	0.0098	0.008	0.0073	0.0315	0.0062	0.0146	0.1615
6	rs73002073	143716837	1.28	0.102927797709035	3.56	0.0437561662613372	0.313085437669579	0.0448640863199299	0.1313	0.0602	0.0059	0.0022	0.0236	0.0035	0.0022	0.0156	0.1653	0.0129	0.0156	0.0086	0.1013	0.0174	0.0079	0.0033	0.0023	0.1018	0.0772	0.0098	0.008	0.0073	0.0315	0.0062	0.0146	0.1614
6	rs2473452	143721486	1.28	0.102927797709035	3.56	0.0437561662613372	0.463562591633519	0.0686987256224412	0.1292	0.0584	0.0056	0.0028	0.0248	0.0035	0.0023	0.0164	0.1657	0.0134	0.0154	0.0082	0.1025	0.0182	0.0081	0.0038	0.0025	0.1016	0.0774	0.0101	0.0076	0.0071	0.0294	0.0064	0.0143	0.162
6	rs59305149	143721573	1.28	0.102927797709035	3.56	0.0437561662613372	0.436308336626559	0.0753165075465166	0.129	0.0585	0.0057	0.0029	0.0248	0.0035	0.0023	0.0164	0.1659	0.0134	0.0154	0.0082	0.1022	0.0182	0.0081	0.0038	0.0025	0.1018	0.0775	0.0101	0.0076	0.0071	0.0293	0.0064	0.0142	0.1619
6	rs223587	143721737	1.28	0.102927797709035	3.56	0.0437561662613372	0.401278946847377	0.0732976358894361	0.1288	0.0585	0.0056	0.0029	0.0249	0.0036	0.0024	0.0166	0.1659	0.0137	0.0154	0.0081	0.1014	0.0181	0.008	0.0039	0.0025	0.102	0.0776	0.0103	0.0077	0.007	0.0291	0.0064	0.014	0.1621
6	rs9390088	143722679	1.28	0.102927797709035	3.56	0.0437561662613372	0.357348535766797	0.0740160700702378	0.1285	0.058	0.0053	0.0029	0.025	0.0036	0.0026	0.0166	0.1665	0.0138	0.0155	0.0077	0.1016	0.0184	0.0078	0.0041	0.0025	0.1016	0.0786	0.0102	0.0078	0.0069	0.0287	0.0063	0.0139	0.1624
6	rs223591	143725397	1.28	0.102927797709035	3.56	0.0437561662613372	0.342987250826669	0.110282765224137	0.1279	0.0572	0.0051	0.0028	0.0251	0.0039	0.0029	0.0167	0.1671	0.014	0.0156	0.0071	0.1018	0.0187	0.0074	0.0044	0.0023	0.101	0.08	0.0102	0.008	0.0066	0.0281	0.0062	0.0138	0.1628
6	rs742380	143725635	1.27	0.118479912290321	3.49	0.0704349946405554	0.343143988230488	0.0830856120545748	0.1278	0.057	0.005	0.003	0.0252	0.004	0.0031	0.0166	0.167	0.0142	0.0156	0.0069	0.1016	0.0187	0.0074	0.0045	0.0025	0.1008	0.0803	0.0101	0.008	0.0066	0.0279	0.0063	0.0138	0.1627
6	rs9484743	143725775	1.27	0.118479912290321	3.48	0.0751031739839783	0.346339021397169	0.0738002367806995	0.128	0.0569	0.005	0.0031	0.0252	0.0039	0.0031	0.0168	0.1671	0.0141	0.0156	0.0068	0.1017	0.0188	0.0075	0.0045	0.0025	0.1011	0.08	0.01	0.0079	0.0067	0.0276	0.0062	0.0138	0.1629
6	rs34384827	143726634	1.27	0.118479912290321	3.46	0.0851540123614781	0.339392531307792	0.0761886257580679	0.1279	0.0573	0.005	0.0032	0.0253	0.004	0.0032	0.0167	0.1672	0.0139	0.0157	0.0065	0.1022	0.0187	0.0075	0.0045	0.0027	0.1016	0.0801	0.0096	0.0076	0.0069	0.0269	0.0061	0.0138	0.1628
6	rs9390089	143727174	1.27	0.118479912290321	3.46	0.0851540123614781	0.34860045921501	0.0670320793301974	0.1279	0.0574	0.005	0.0032	0.0253	0.004	0.0032	0.0167	0.1672	0.0139	0.0157	0.0064	0.1023	0.0187	0.0075	0.0045	0.0027	0.1017	0.0801	0.0095	0.0075	0.007	0.0267	0.0061	0.0138	0.1628
6	rs926451	143727723	1.27	0.118479912290321	3.46	0.0851540123614781	0.355323931724239	0.0572679468469331	0.1279	0.0574	0.005	0.0032	0.0254	0.004	0.0032	0.0167	0.1672	0.0139	0.0157	0.0063	0.1023	0.0188	0.0075	0.0045	0.0027	0.1017	0.0801	0.0095	0.0075	0.007	0.0266	0.0061	0.0138	0.1627
6	rs223614	143727962	1.27	0.118479912290321	3.46	0.0851540123614781	0.354579516361905	0.0718694516388229	0.1278	0.0574	0.005	0.0032	0.0254	0.004	0.0032	0.0167	0.1671	0.0139	0.0157	0.0063	0.1023	0.0188	0.0075	0.0045	0.0027	0.1017	0.0801	0.0096	0.0075	0.007	0.0267	0.0061	0.0138	0.1627
6	rs77529239	143733856	1.27	0.118479912290321	3.46	0.0851540123614781	0.330773656987013	0.047155529622295	0.1268	0.0583	0.0051	0.0033	0.0255	0.0043	0.0033	0.0166	0.1666	0.0137	0.0157	0.0059	0.1015	0.0188	0.0074	0.0044	0.003	0.1012	0.0815	0.0094	0.0074	0.0073	0.0277	0.006	0.0138	0.1623
6	rs79760202	143733871	1.27	0.118479912290321	3.46	0.0851540123614781	0.329186446934127	0.0470961458690523	0.1268	0.0583	0.0051	0.0033	0.0255	0.0043	0.0033	0.0166	0.1666	0.0137	0.0157	0.0059	0.1014	0.0188	0.0074	0.0044	0.003	0.1012	0.0815	0.0094	0.0074	0.0073	0.0277	0.006	0.0138	0.1624
6	rs77069435	143739712	1.27	0.118479912290321	3.46	0.0851540123614781	0.325261264205877	0.0298445901737931	0.1268	0.0583	0.0051	0.0033	0.0255	0.0043	0.0034	0.0166	0.1666	0.0137	0.0157	0.0059	0.1014	0.0188	0.0074	0.0043	0.0031	0.1012	0.0816	0.0094	0.0074	0.0073	0.0277	0.006	0.0138	0.1624
6	rs144688930	143745045	1.27	0.118479912290321	3.45	0.090551063959542	0.325312082905812	0.0296999361896832	0.1268	0.0583	0.0051	0.0033	0.0255	0.0043	0.0034	0.0166	0.1666	0.0137	0.0157	0.0059	0.1014	0.0188	0.0074	0.0043	0.0031	0.1012	0.0816	0.0094	0.0074	0.0073	0.0277	0.006	0.0138	0.1624
6	rs3088203	143748722	1.27	0.118479912290321	3.45	0.090551063959542	0.327501213816323	0.0290292214773337	0.1268	0.0584	0.0051	0.0033	0.0255	0.0043	0.0034	0.0166	0.1666	0.0137	0.0157	0.0059	0.1014	0.0187	0.0074	0.0043	0.0031	0.1012	0.0815	0.0094	0.0074	0.0073	0.0277	0.006	0.0138	0.1624
6	rs7761741	143760271	1.27	0.118479912290321	3.45	0.090551063959542	0.347705493584411	0.0229334913064916	0.1267	0.0583	0.005	0.0033	0.0256	0.0043	0.0033	0.0166	0.1666	0.0137	0.0157	0.0059	0.1014	0.0187	0.0075	0.0043	0.0031	0.1011	0.0816	0.0095	0.0075	0.0073	0.0278	0.006	0.0138	0.1625
6	rs72988635	143762746	1.27	0.118479912290321	3.45	0.090551063959542	0.362812217220169	0.0241417796437503	0.1266	0.0583	0.005	0.0033	0.0256	0.0043	0.0033	0.0166	0.1666	0.0137	0.0157	0.0058	0.1014	0.0188	0.0075	0.0043	0.0031	0.1011	0.0816	0.0095	0.0075	0.0073	0.0278	0.0061	0.0138	0.1625
6	rs2272924	143772311	1.27	0.118479912290321	3.45	0.090551063959542	0.392442950626764	0.0160639782731499	0.1262	0.0581	0.0049	0.0033	0.0254	0.0043	0.0034	0.0165	0.1668	0.0135	0.0156	0.0058	0.1014	0.0186	0.0078	0.0042	0.0032	0.1005	0.0821	0.0094	0.0074	0.0073	0.0282	0.0063	0.0138	0.1629
6	rs161070	143785485	1.27	0.118479912290321	3.45	0.090551063959542	0.393450963304828	0.0174169953569396	0.126	0.0582	0.0049	0.0033	0.0254	0.0043	0.0034	0.0165	0.1669	0.0135	0.0156	0.0058	0.1012	0.0185	0.0079	0.0042	0.0032	0.1004	0.0822	0.0094	0.0074	0.0073	0.0283	0.0063	0.0138	0.1631
6	rs78539857	143793879	1.27	0.118479912290321	3.45	0.090551063959542	0.39367514330081	0.015566125073481	0.1259	0.0582	0.0049	0.0033	0.0254	0.0043	0.0034	0.0165	0.1669	0.0135	0.0156	0.0058	0.1012	0.0185	0.0079	0.0042	0.0032	0.1004	0.0822	0.0094	0.0074	0.0073	0.0284	0.0063	0.0138	0.1632
6	rs116494615	143799162	1.27	0.118479912290321	3.46	0.0851540123614781	0.393507002264658	0.0152152752707389	0.1259	0.0582	0.0049	0.0033	0.0254	0.0043	0.0034	0.0165	0.1669	0.0134	0.0156	0.0058	0.1012	0.0185	0.0079	0.0042	0.0032	0.1003	0.0822	0.0094	0.0074	0.0073	0.0284	0.0063	0.0138	0.1632
6	rs72992615	143815303	1.27	0.118479912290321	3.47	0.0800071130091993	0.411932334677105	0.0114077118862803	0.1259	0.0582	0.0049	0.0033	0.0253	0.0044	0.0034	0.0165	0.1669	0.0134	0.0156	0.0057	0.101	0.0184	0.0081	0.004	0.0032	0.1	0.0823	0.0093	0.0073	0.0073	0.0285	0.0063	0.0139	0.1638
6	rs8161	143816859	1.27	0.118479912290321	3.47	0.0800071130091993	0.414344291889898	0.00856707623870616	0.1259	0.0582	0.0049	0.0033	0.0253	0.0044	0.0034	0.0165	0.167	0.0133	0.0156	0.0057	0.1009	0.0184	0.0081	0.004	0.0032	0.0998	0.0823	0.0093	0.0073	0.0074	0.0286	0.0063	0.0139	0.1639
6	rs3762001	143823112	1.27	0.118479912290321	3.49	0.0704349946405554	0.409813347645602	0.00772954231891256	0.1259	0.0582	0.0049	0.0033	0.0253	0.0044	0.0035	0.0165	0.1669	0.0133	0.0156	0.0057	0.1009	0.0184	0.0081	0.004	0.0032	0.0997	0.0824	0.0093	0.0072	0.0074	0.0287	0.0063	0.0139	0.1641
6	rs3762002	143823157	1.27	0.118479912290321	3.49	0.0704349946405554	0.4134246214616	0.00768022255884735	0.1259	0.0582	0.0049	0.0033	0.0253	0.0044	0.0035	0.0165	0.1669	0.0133	0.0156	0.0057	0.101	0.0184	0.0081	0.004	0.0032	0.0996	0.0824	0.0093	0.0072	0.0074	0.0287	0.0063	0.0139	0.1641
6	rs11155297	143825104	1.27	0.118479912290321	3.49	0.0704349946405554	0.41872665462588	0.0138850206157174	0.1261	0.0581	0.0049	0.0034	0.0254	0.0044	0.0035	0.0165	0.1667	0.0135	0.0156	0.0057	0.101	0.0183	0.0082	0.0039	0.0032	0.0994	0.0825	0.0092	0.0071	0.0073	0.0287	0.0064	0.0137	0.1642
6	rs1038390	143827102	1.27	0.118479912290321	3.49	0.0704349946405554	0.422028507274718	0.0105494670929533	0.1263	0.0579	0.0049	0.0034	0.0255	0.0044	0.0035	0.0165	0.1665	0.0136	0.0157	0.0057	0.1009	0.0182	0.0081	0.0039	0.0032	0.0992	0.0827	0.0091	0.0072	0.0074	0.0288	0.0064	0.0137	0.1643
6	rs573119	143834669	1.27	0.118479912290321	3.5	0.0659953737268723	0.411244496736364	0.00748459053134696	0.1263	0.0578	0.005	0.0034	0.0255	0.0044	0.0035	0.0165	0.1663	0.0136	0.0158	0.0058	0.1008	0.0183	0.0082	0.0038	0.0032	0.099	0.0828	0.0091	0.0071	0.0075	0.0289	0.0065	0.0137	0.1643
6	rs13197626	143837161	1.27	0.118479912290321	3.51	0.0617771177241036	0.317735728853463	0.00478962435628407	0.1266	0.0571	0.0052	0.0036	0.025	0.0044	0.0036	0.0162	0.1658	0.0136	0.0157	0.0058	0.1003	0.0186	0.0081	0.0038	0.0034	0.0985	0.0833	0.0094	0.0071	0.0075	0.0292	0.0067	0.0139	0.1648
6	rs9390098	143838433	1.27	0.118479912290321	3.51	0.0617771177241036	0.242025058671032	0.00729159452439102	0.1267	0.0568	0.0052	0.0039	0.0245	0.0046	0.0039	0.016	0.1648	0.0135	0.0151	0.0059	0.0996	0.0184	0.0081	0.0039	0.0036	0.0974	0.0843	0.0094	0.0073	0.0077	0.0292	0.007	0.0142	0.1657
6	rs7745861	143843362	1.27	0.118479912290321	3.51	0.0617771177241036	0.160870125112688	0.010841548984753	0.1271	0.0563	0.0055	0.0042	0.0243	0.0047	0.0042	0.0161	0.1632	0.0136	0.0151	0.006	0.0984	0.0184	0.0079	0.0038	0.0037	0.0968	0.0855	0.0093	0.0073	0.008	0.0289	0.0071	0.0145	0.1669
6	rs1338531	143844825	1.27	0.118479912290321	3.51	0.0617771177241036	0.151881231571864	0.0119885264120081	0.1271	0.0562	0.0055	0.0042	0.0243	0.0047	0.0043	0.0161	0.1635	0.0136	0.0151	0.006	0.0982	0.0184	0.0078	0.0039	0.0037	0.0967	0.0856	0.0093	0.0073	0.008	0.0289	0.0071	0.0145	0.167
6	rs9484759	143858683	1.27	0.118479912290321	3.51	0.0617771177241036	0.110791600242235	0.0152851274436684	0.1277	0.0553	0.0058	0.0042	0.024	0.005	0.0044	0.0159	0.1646	0.0136	0.0154	0.006	0.0973	0.0183	0.0077	0.0039	0.0037	0.0958	0.0868	0.0091	0.0074	0.0083	0.0292	0.0069	0.0139	0.1669
6	rs1466533	143860599	1.27	0.118479912290321	3.51	0.0617771177241036	0.114507784747925	0.0163158138668585	0.1279	0.0551	0.0058	0.0042	0.024	0.005	0.0044	0.0159	0.1648	0.0136	0.0154	0.006	0.0971	0.0183	0.0077	0.0039	0.0037	0.0957	0.087	0.0091	0.0075	0.0084	0.0293	0.0068	0.0139	0.1668
6	rs79237988	143865741	1.27	0.118479912290321	3.52	0.0577730493768559	0.112751214759458	0.0215890254334355	0.1281	0.0544	0.0059	0.0042	0.024	0.0052	0.0045	0.0157	0.1648	0.0134	0.0155	0.006	0.0964	0.0184	0.0076	0.0039	0.0038	0.0958	0.0875	0.009	0.0075	0.0084	0.0292	0.0069	0.014	0.167
6	rs12209666	143868683	1.26	0.135727966888585	3.52	0.0577730493768559	0.111038829638494	0.0270601819196288	0.1283	0.0539	0.006	0.0043	0.0239	0.0053	0.0045	0.0157	0.1647	0.0133	0.0155	0.006	0.0959	0.0185	0.0075	0.0039	0.0039	0.0959	0.0879	0.0089	0.0075	0.0085	0.0292	0.0069	0.0141	0.1672
6	rs56324439	143870014	1.26	0.135727966888585	3.52	0.0577730493768559	0.112363134473048	0.0275696065741636	0.1283	0.0538	0.006	0.0043	0.0239	0.0053	0.0045	0.0156	0.1647	0.0133	0.0155	0.0059	0.0959	0.0185	0.0075	0.0039	0.004	0.0959	0.0879	0.0089	0.0075	0.0085	0.0292	0.0069	0.0141	0.1672
6	rs71564438	143876563	1.26	0.135727966888585	3.52	0.0577730493768559	0.113028919805704	0.0293636850180866	0.1283	0.0537	0.0061	0.0043	0.0238	0.0053	0.0045	0.0156	0.1647	0.0133	0.0155	0.0059	0.0958	0.0185	0.0075	0.0039	0.004	0.0959	0.088	0.0089	0.0075	0.0085	0.029	0.0069	0.0142	0.1673
6	rs56211840	143882549	1.26	0.135727966888585	3.52	0.0577730493768559	0.119935578485868	0.0344898318453624	0.1284	0.0535	0.0061	0.0043	0.0238	0.0054	0.0045	0.0156	0.1647	0.0132	0.0156	0.0059	0.0955	0.0185	0.0075	0.0039	0.004	0.0959	0.0881	0.0089	0.0075	0.0085	0.0291	0.0069	0.0142	0.1673
6	rs9376761	143887165	1.26	0.135727966888585	3.52	0.0577730493768559	0.127422899867902	0.0408232272498776	0.1285	0.0533	0.0061	0.0043	0.0238	0.0054	0.0045	0.0154	0.1647	0.0132	0.0156	0.006	0.0954	0.0185	0.0075	0.0039	0.0041	0.0959	0.0883	0.0089	0.0077	0.0085	0.029	0.0069	0.0142	0.1675
6	rs9403510	143892174	1.26	0.135727966888585	3.52	0.0577730493768559	0.119302531683859	0.0448640863199299	0.1287	0.0533	0.0061	0.0042	0.0238	0.0054	0.0045	0.0154	0.1649	0.0132	0.0155	0.006	0.095	0.0186	0.0075	0.0039	0.0041	0.0958	0.0883	0.0089	0.0077	0.0085	0.029	0.0069	0.0144	0.1676
6	rs34068572	143898543	1.26	0.135727966888585	3.51	0.0617771177241036	0.117871402469727	0.0493152094981263	0.1285	0.0534	0.0062	0.0043	0.0238	0.0054	0.0045	0.0156	0.1649	0.0132	0.0155	0.006	0.0948	0.0186	0.0075	0.0039	0.004	0.0959	0.0884	0.0089	0.0078	0.0085	0.029	0.0069	0.0144	0.1673
6	rs9496683	143898845	1.26	0.135727966888585	3.51	0.0617771177241036	0.113529849435966	0.0509012607836079	0.1284	0.0535	0.0062	0.0042	0.0238	0.0054	0.0045	0.0155	0.165	0.0132	0.0155	0.0061	0.0949	0.0186	0.0075	0.0039	0.004	0.0958	0.0884	0.0089	0.0078	0.0085	0.029	0.0069	0.0144	0.1674
6	rs7751857	143899056	1.26	0.135727966888585	3.51	0.0617771177241036	0.107581582840425	0.046150496103124	0.1284	0.0536	0.0062	0.0042	0.0238	0.0054	0.0045	0.0156	0.1649	0.0132	0.0155	0.0061	0.0949	0.0186	0.0075	0.0039	0.004	0.0956	0.0885	0.0089	0.0078	0.0085	0.0289	0.0069	0.0144	0.1673
6	rs75794454	143902661	1.26	0.135727966888585	3.53	0.0539760163806611	0.101180431172466	0.0420571097345026	0.1284	0.0536	0.0062	0.0043	0.0238	0.0054	0.0045	0.0156	0.166	0.0131	0.0155	0.0062	0.0937	0.0186	0.0074	0.0039	0.0041	0.0954	0.0887	0.0088	0.0079	0.0086	0.0289	0.0069	0.0145	0.1673
6	rs6924719	143905897	1.26	0.135727966888585	3.53	0.0539760163806611	0.107231504474097	0.0482900699995543	0.1284	0.0536	0.0063	0.0043	0.0239	0.0054	0.0044	0.0156	0.1662	0.0131	0.0155	0.0062	0.0934	0.0186	0.0074	0.0038	0.0041	0.0954	0.0887	0.0088	0.0079	0.0086	0.0289	0.0069	0.0145	0.1673
6	rs9390120	143909411	1.26	0.135727966888585	3.53	0.0539760163806611	0.109615086565994	0.0509012607836079	0.1285	0.0534	0.0063	0.0043	0.0239	0.0053	0.0044	0.0156	0.1664	0.0131	0.0155	0.0063	0.0934	0.0185	0.0073	0.0038	0.0041	0.0953	0.0887	0.0088	0.0079	0.0086	0.0287	0.0068	0.0145	0.1676
6	rs9496694	143913165	1.25	0.154769873779188	3.53	0.0539760163806611	0.122838897869074	0.0535093889511163	0.1287	0.0531	0.0063	0.0043	0.0239	0.0054	0.0044	0.0155	0.1664	0.0131	0.0155	0.0063	0.0933	0.0185	0.0073	0.0038	0.0041	0.0952	0.0888	0.0088	0.0079	0.0086	0.0287	0.0068	0.0145	0.1677
6	rs73003378	143921181	1.26	0.135727966888585	3.53	0.0539760163806611	0.0973097241427134	0.03982596682484	0.1289	0.0532	0.0063	0.0043	0.0238	0.0053	0.0044	0.0155	0.1665	0.0131	0.0155	0.0063	0.0934	0.0185	0.0072	0.0037	0.0041	0.0952	0.0889	0.0088	0.0079	0.0086	0.0285	0.0068	0.0146	0.1678
6	rs41285023	143929450	1.26	0.135727966888585	3.54	0.0503789001912993	0.0734772397943387	0.0339755053583509	0.1293	0.0533	0.0063	0.0042	0.0237	0.0052	0.0043	0.0154	0.1666	0.013	0.0156	0.0064	0.0931	0.0186	0.007	0.0036	0.004	0.0953	0.0893	0.0088	0.0079	0.0085	0.0283	0.0067	0.0146	0.168
6	rs6570568	143939548	1.26	0.135727966888585	3.54	0.0503789001912993	0.0484380198710797	0.02775595903243	0.1299	0.0534	0.0063	0.0039	0.0236	0.005	0.0041	0.0154	0.1669	0.0128	0.0156	0.0065	0.093	0.0186	0.0068	0.0035	0.0039	0.0954	0.0898	0.0087	0.008	0.0084	0.0281	0.0066	0.0147	0.1684
6	rs6570569	143939639	1.26	0.135727966888585	3.54	0.0503789001912993	0.0481334925501779	0.0286491709913138	0.1299	0.0534	0.0063	0.0039	0.0236	0.005	0.0042	0.0154	0.1669	0.0129	0.0156	0.0065	0.093	0.0187	0.0067	0.0035	0.0039	0.0953	0.0898	0.0087	0.008	0.0084	0.0281	0.0066	0.0147	0.1684
6	rs9390123	143943314	1.26	0.135727966888585	3.55	0.0469746249181148	0.036554063619975	0.0469181924348077	0.1302	0.0537	0.0063	0.004	0.0235	0.0049	0.0041	0.0154	0.1671	0.0128	0.0155	0.0065	0.0935	0.0187	0.0067	0.0033	0.0038	0.096	0.0899	0.0087	0.008	0.0084	0.0264	0.0066	0.0147	0.1685
6	rs76301902	143947136	1.26	0.135727966888585	3.55	0.0469746249181148	0.0287642375698964	0.0315563357147511	0.1303	0.0537	0.0062	0.0039	0.0234	0.0048	0.0041	0.0154	0.1674	0.0128	0.0155	0.0065	0.0934	0.0187	0.0066	0.0033	0.0038	0.096	0.0899	0.0087	0.008	0.0083	0.0264	0.0065	0.0147	0.1686
6	rs11155313	143961577	1.26	0.135727966888585	3.56	0.0437561662613372	0.0208798777488184	0.0288389034516095	0.1311	0.0537	0.0059	0.0038	0.0232	0.0043	0.0039	0.0157	0.1685	0.0126	0.0154	0.0064	0.0929	0.0186	0.0064	0.0032	0.0037	0.0963	0.0903	0.0086	0.0079	0.0082	0.0263	0.0063	0.0148	0.169
6	rs6901659	143985106	1.27	0.118479912290321	3.59	0.0351464082512032	0.0181682449410882	0.0370076710181459	0.132	0.0539	0.0058	0.0036	0.023	0.0042	0.0036	0.0157	0.1686	0.0124	0.0153	0.0064	0.0932	0.0184	0.006	0.0031	0.0036	0.097	0.0911	0.0084	0.0078	0.008	0.0261	0.006	0.0147	0.1692
6	rs74914765	144005970	1.27	0.118479912290321	3.61	0.0302100043965568	0.0207909549849326	0.0391672998305156	0.1321	0.054	0.0058	0.0035	0.023	0.0043	0.0036	0.0157	0.1686	0.0123	0.0153	0.0065	0.0933	0.0184	0.0058	0.003	0.0035	0.0971	0.0912	0.0083	0.0077	0.0079	0.0261	0.0059	0.0146	0.1693
6	rs117549064	144011362	1.27	0.118479912290321	3.6	0.0326023165839827	0.0231358353535381	0.0409905139367434	0.1321	0.054	0.0058	0.0035	0.023	0.0044	0.0036	0.0157	0.1686	0.0123	0.0153	0.0066	0.0933	0.0184	0.0058	0.003	0.0035	0.0972	0.0912	0.0082	0.0077	0.0079	0.0261	0.0059	0.0146	0.1694
6	rs17072876	144012742	1.27	0.118479912290321	3.6	0.0326023165839827	0.0252133215495182	0.0432502093949739	0.1321	0.054	0.0059	0.0035	0.023	0.0044	0.0036	0.0157	0.1686	0.0123	0.0153	0.0066	0.0934	0.0184	0.0058	0.003	0.0035	0.0972	0.0912	0.0082	0.0077	0.0079	0.0261	0.0059	0.0146	0.1694
6	rs6570573	144012842	1.27	0.118479912290321	3.6	0.0326023165839827	0.0260700182541446	0.044747939085228	0.1321	0.054	0.0059	0.0035	0.023	0.0044	0.0036	0.0157	0.1691	0.0123	0.0153	0.0066	0.0933	0.0184	0.0058	0.003	0.0035	0.0968	0.0914	0.0082	0.0077	0.0079	0.026	0.0059	0.0146	0.1694
6	rs2474152	144013059	1.27	0.118479912290321	3.59	0.0351464082512032	0.0251725493806606	0.0429647877345991	0.1321	0.054	0.0059	0.0035	0.023	0.0044	0.0036	0.0157	0.1691	0.0123	0.0153	0.0066	0.0933	0.0183	0.0058	0.0029	0.0035	0.0968	0.0914	0.0082	0.0077	0.0079	0.026	0.0059	0.0146	0.1694
6	rs12527275	144019077	1.27	0.118479912290321	3.59	0.0351464082512032	0.0256133239945567	0.0451550381444514	0.1321	0.054	0.0058	0.0035	0.0228	0.0044	0.0035	0.0157	0.169	0.0123	0.0152	0.0066	0.0935	0.0182	0.0057	0.0029	0.0035	0.0972	0.0916	0.0082	0.0077	0.0079	0.0259	0.0058	0.0145	0.1695
6	rs12524004	144027987	1.28	0.102927797709035	3.59	0.0351464082512032	0.0347576577027944	0.0552157708384631	0.1316	0.0542	0.0059	0.0034	0.0223	0.0044	0.0031	0.0156	0.168	0.0121	0.0152	0.0063	0.0941	0.0179	0.0056	0.0027	0.0035	0.0982	0.0935	0.008	0.0078	0.0078	0.0259	0.0057	0.0141	0.1699
6	rs12194883	144030149	1.28	0.102927797709035	3.59	0.0351464082512032	0.0500294301777393	0.0428508550264692	0.1314	0.0543	0.0059	0.0034	0.0223	0.0044	0.0031	0.0156	0.1674	0.0121	0.0151	0.0062	0.0942	0.0179	0.0056	0.0026	0.0035	0.0983	0.0937	0.008	0.0077	0.0085	0.0259	0.0057	0.0142	0.1699
6	rs73577991	144030748	1.28	0.102927797709035	3.59	0.0351464082512032	0.0583693171493588	0.0428508550264692	0.1316	0.0543	0.0059	0.0034	0.0223	0.0044	0.0031	0.0156	0.1669	0.0121	0.0151	0.0062	0.0943	0.0179	0.0056	0.0026	0.0036	0.0984	0.0938	0.008	0.0076	0.0087	0.0259	0.0057	0.0142	0.1698
6	rs2488100	144031193	1.28	0.102927797709035	3.59	0.0351464082512032	0.0562301147672666	0.0420571097345026	0.1313	0.0543	0.006	0.0034	0.0222	0.0044	0.0031	0.0156	0.1668	0.0121	0.0152	0.0061	0.0944	0.018	0.0057	0.0026	0.0036	0.0982	0.0939	0.008	0.0076	0.0087	0.0259	0.0057	0.0142	0.17
6	rs7738738	144034269	1.28	0.102927797709035	3.59	0.0351464082512032	0.0474807737726241	0.0509626999900096	0.1313	0.0542	0.0062	0.0036	0.022	0.0045	0.003	0.0156	0.1655	0.0122	0.0153	0.0061	0.0948	0.0178	0.0058	0.003	0.0038	0.0979	0.0938	0.0077	0.0077	0.0087	0.0258	0.0058	0.0144	0.1707
6	rs74957359	144034840	1.28	0.102927797709035	3.6	0.0326023165839827	0.039647315360659	0.0528208439220502	0.1313	0.0542	0.0062	0.0036	0.0219	0.0045	0.003	0.0156	0.1652	0.0122	0.0153	0.0062	0.0947	0.0178	0.0058	0.0032	0.0039	0.0978	0.0938	0.0077	0.0077	0.0088	0.0256	0.0058	0.0143	0.1709
6	rs1015339	144034848	1.28	0.102927797709035	3.6	0.0326023165839827	0.0383453386100844	0.0529457465454202	0.1312	0.0542	0.0062	0.0036	0.0219	0.0045	0.003	0.0156	0.1652	0.0123	0.0153	0.0062	0.0947	0.0177	0.0058	0.0032	0.0039	0.0978	0.0938	0.0077	0.0077	0.0088	0.0256	0.0058	0.0144	0.1709
6	rs733399	144036993	1.28	0.102927797709035	3.6	0.0326023165839827	0.0300958094642728	0.0499226334494273	0.1313	0.0542	0.0062	0.0036	0.0219	0.0044	0.0029	0.0156	0.1648	0.0123	0.0153	0.0063	0.0947	0.0178	0.0058	0.0033	0.0039	0.098	0.094	0.0076	0.0078	0.0089	0.0254	0.0059	0.0142	0.1709
6	rs9484799	144038594	1.28	0.102927797709035	3.6	0.0326023165839827	0.0322403811335476	0.049375805486924	0.1313	0.0542	0.0062	0.0036	0.0219	0.0044	0.0029	0.0156	0.1647	0.0123	0.0153	0.0062	0.0946	0.0178	0.0059	0.0034	0.0039	0.098	0.0942	0.0076	0.0078	0.0089	0.0253	0.0059	0.0142	0.1708
6	rs9403525	144041537	1.28	0.102927797709035	3.6	0.0326023165839827	0.030153664139868	0.0496792736623614	0.1313	0.0542	0.0062	0.0036	0.022	0.0043	0.0028	0.0156	0.1646	0.0123	0.0154	0.0062	0.0946	0.0178	0.0059	0.0034	0.0039	0.0981	0.0942	0.0076	0.0079	0.0088	0.0253	0.0059	0.0142	0.1709
6	rs9373401	144047881	1.3	0.0765109106342586	3.6	0.0326023165839827	0.0135169540856743	0.0334138463367034	0.1308	0.0542	0.0061	0.0041	0.0208	0.0045	0.003	0.0165	0.1566	0.0128	0.0159	0.0063	0.0931	0.0183	0.0064	0.0046	0.0039	0.0981	0.0969	0.0076	0.0082	0.0087	0.0266	0.0069	0.0143	0.1718
6	rs77748084	144048299	1.3	0.0765109106342586	3.61	0.0302100043965568	0.0149138455731034	0.0338218990839475	0.1307	0.0544	0.006	0.0041	0.0207	0.0045	0.003	0.0165	0.1562	0.0129	0.0159	0.0062	0.0931	0.0185	0.0064	0.0046	0.0038	0.0982	0.0973	0.0076	0.0082	0.0086	0.0266	0.007	0.0143	0.1716
6	rs7738300	144056863	1.3	0.0765109106342586	3.61	0.0302100043965568	0.0219500447046945	0.026555233577288	0.13	0.0546	0.0059	0.0041	0.0208	0.0044	0.003	0.0167	0.1558	0.0131	0.0159	0.0062	0.093	0.0189	0.0064	0.0046	0.0038	0.098	0.0977	0.0076	0.008	0.0087	0.0268	0.0074	0.0145	0.1712
6	rs62427409	144057385	1.3	0.0765109106342586	3.61	0.0302100043965568	0.0198823434213502	0.0262816988485832	0.13	0.0546	0.0059	0.0041	0.0207	0.0044	0.003	0.0167	0.1558	0.0132	0.0159	0.0062	0.0929	0.0189	0.0064	0.0046	0.0037	0.098	0.0977	0.0076	0.008	0.0087	0.0268	0.0074	0.0145	0.1712
6	rs17593258	144064310	1.3	0.0765109106342586	3.61	0.0302100043965568	0.0161694883922513	0.0225091570538421	0.1297	0.0547	0.0059	0.0041	0.0207	0.0044	0.0031	0.0167	0.1555	0.0132	0.0158	0.0063	0.0925	0.019	0.0065	0.0045	0.0037	0.0981	0.0983	0.0076	0.0079	0.0087	0.027	0.0074	0.0145	0.1713
6	rs9403528	144065262	1.3	0.0765109106342586	3.61	0.0302100043965568	0.0185331110079837	0.0255588208873387	0.1297	0.0547	0.0059	0.0041	0.0207	0.0044	0.0031	0.0167	0.1554	0.0132	0.0158	0.0063	0.0925	0.019	0.0065	0.0045	0.0037	0.0981	0.0984	0.0076	0.0079	0.0087	0.027	0.0074	0.0145	0.1713
6	rs35138931	144065508	1.3	0.0765109106342586	3.61	0.0302100043965568	0.0176347598176045	0.0240109040340978	0.1297	0.0547	0.0059	0.0041	0.0207	0.0044	0.0031	0.0167	0.1554	0.0132	0.0158	0.0063	0.0925	0.019	0.0065	0.0045	0.0037	0.0981	0.0984	0.0076	0.0079	0.0087	0.027	0.0074	0.0145	0.1713
6	rs12207527	144072118	1.29	0.0889718392940509	3.61	0.0302100043965568	0.013510482589048	0.0160281599278146	0.1296	0.0548	0.006	0.0039	0.0208	0.0043	0.003	0.0167	0.1552	0.0133	0.0156	0.0063	0.0924	0.0191	0.0064	0.0044	0.0037	0.0982	0.0985	0.0077	0.0078	0.0087	0.027	0.0074	0.0146	0.1713
6	rs2474153	144072670	1.29	0.0889718392940509	3.62	0.0279629416485042	0.0131390641795526	0.015566125073481	0.1296	0.0548	0.006	0.0039	0.0208	0.0043	0.003	0.0167	0.1552	0.0133	0.0156	0.0064	0.0924	0.0192	0.0064	0.0044	0.0037	0.0982	0.0984	0.0077	0.0078	0.0087	0.027	0.0074	0.0146	0.1713
6	rs6931865	144079854	1.29	0.0889718392940509	3.62	0.0279629416485042	0.0135817959295665	0.0147307662903127	0.1297	0.0549	0.0061	0.0039	0.0208	0.0044	0.0029	0.0167	0.1549	0.0133	0.0157	0.0065	0.092	0.0193	0.0065	0.0044	0.0037	0.0985	0.0983	0.0077	0.0077	0.0088	0.0271	0.0075	0.0147	0.1713
6	rs2073214	144081609	1.29	0.0889718392940509	3.62	0.0279629416485042	0.0143171613727412	0.013389583117561	0.1298	0.0549	0.0061	0.0039	0.0208	0.0044	0.0029	0.0167	0.1548	0.0133	0.0157	0.0065	0.092	0.0193	0.0065	0.0043	0.0036	0.0983	0.0985	0.0077	0.0077	0.0088	0.0271	0.0076	0.0147	0.1712
6	rs6907533	144083053	1.29	0.0889718392940509	3.62	0.0279629416485042	0.0119223812826605	0.010665811130143	0.1299	0.0548	0.0061	0.0039	0.0208	0.0044	0.003	0.0167	0.1547	0.0134	0.0157	0.0065	0.0919	0.0192	0.0065	0.0043	0.0035	0.0982	0.0986	0.0077	0.0078	0.0088	0.0272	0.0076	0.0147	0.1711
6	rs722755	144083385	1.29	0.0889718392940509	3.62	0.0279629416485042	0.0108359509204993	0.00989315261881819	0.1299	0.0548	0.0061	0.0039	0.0208	0.0044	0.003	0.0167	0.1547	0.0134	0.0157	0.0066	0.0919	0.0192	0.0065	0.0043	0.0035	0.0982	0.0986	0.0077	0.0078	0.0088	0.0272	0.0076	0.0147	0.1711
6	rs76990366	144090172	1.3	0.0765109106342586	3.62	0.0279629416485042	0.00729664856682862	0.00838567625813978	0.1299	0.0547	0.0061	0.0039	0.0207	0.0044	0.003	0.0166	0.155	0.0134	0.0157	0.0066	0.0918	0.0192	0.0065	0.0043	0.0035	0.0981	0.0985	0.0077	0.008	0.0087	0.0272	0.0076	0.0147	0.1712
6	rs117244229	144091132	1.3	0.0765109106342586	3.63	0.0258547100235892	0.00700091461347133	0.00823179318221974	0.1299	0.0547	0.0061	0.0039	0.0207	0.0044	0.003	0.0166	0.155	0.0134	0.0157	0.0066	0.0917	0.0192	0.0065	0.0043	0.0035	0.0981	0.0985	0.0077	0.008	0.0087	0.0272	0.0076	0.0147	0.1712
6	rs62427426	144096896	1.3	0.0765109106342586	3.63	0.0258547100235892	0.00382613267754736	0.00755764368860492	0.1297	0.0547	0.0059	0.0036	0.0204	0.0043	0.003	0.0164	0.1565	0.0134	0.0158	0.0067	0.0911	0.0193	0.0063	0.0042	0.0034	0.098	0.0983	0.0077	0.008	0.0086	0.0273	0.0076	0.0147	0.1718
6	rs3762005	144098290	1.3	0.0765109106342586	3.63	0.0258547100235892	0.00403425394652732	0.00746032185224715	0.1298	0.0548	0.0059	0.0035	0.0202	0.0043	0.003	0.0162	0.1569	0.0135	0.0159	0.0067	0.0905	0.0193	0.0062	0.0041	0.0033	0.0979	0.0983	0.0076	0.0081	0.0086	0.0274	0.0077	0.0147	0.1723
6	rs6570581	144100865	1.3	0.0765109106342586	3.62	0.0279629416485042	0.00694992853221158	0.00931278839725393	0.13	0.0551	0.0059	0.0035	0.0199	0.0043	0.0031	0.0158	0.1578	0.0136	0.0162	0.0067	0.0893	0.0195	0.0059	0.0039	0.0032	0.0977	0.0983	0.0075	0.0082	0.0084	0.0274	0.0079	0.0146	0.1732
6	rs28546310	144101387	1.3	0.0765109106342586	3.61	0.0302100043965568	0.0113608922024587	0.00777902674411137	0.1302	0.0553	0.006	0.0035	0.0199	0.0043	0.0031	0.0157	0.158	0.0135	0.0162	0.0067	0.0889	0.0195	0.0058	0.0037	0.0031	0.0975	0.0983	0.0075	0.0082	0.0084	0.0275	0.0081	0.0146	0.1733
6	rs76200315	144104039	1.31	0.0654431371829849	3.63	0.0258547100235892	0.0298077085749893	0.0088032617126953	0.1308	0.0553	0.0061	0.0033	0.0196	0.0043	0.0031	0.0154	0.1586	0.0134	0.0164	0.0066	0.0889	0.0192	0.0055	0.0032	0.0029	0.0975	0.0982	0.0075	0.0082	0.0085	0.0275	0.0082	0.0146	0.1741
6	rs116538965	144112350	1.31	0.0654431371829849	3.63	0.0258547100235892	0.0333829150169174	0.00820628987940411	0.1311	0.0552	0.0061	0.0033	0.0196	0.0042	0.0031	0.0153	0.1588	0.0134	0.0164	0.0065	0.0888	0.0191	0.0055	0.0031	0.0028	0.0976	0.0981	0.0075	0.0081	0.0084	0.0275	0.0083	0.0147	0.1743
6	rs117998671	144117122	1.31	0.0654431371829849	3.62	0.0279629416485042	0.0386886855759754	0.00813002667673375	0.1312	0.0553	0.0061	0.0033	0.0195	0.0042	0.0031	0.0151	0.159	0.0133	0.0165	0.0065	0.0888	0.019	0.0055	0.003	0.0028	0.0977	0.0978	0.0075	0.0081	0.0084	0.0276	0.0083	0.0147	0.1745
6	rs9386048	144125035	1.31	0.0654431371829849	3.62	0.0279629416485042	0.0397174104918514	0.0079535186904546	0.1313	0.0553	0.0061	0.0033	0.0195	0.0042	0.0031	0.0151	0.1591	0.0133	0.0165	0.0065	0.0888	0.019	0.0055	0.0029	0.0028	0.0977	0.0977	0.0075	0.0081	0.0084	0.0276	0.0084	0.0147	0.1746
6	rs742958	144126211	1.31	0.0654431371829849	3.62	0.0279629416485042	0.0388404280125184	0.00785356208723923	0.1314	0.0554	0.0061	0.0031	0.0195	0.0041	0.003	0.0151	0.1593	0.0133	0.0165	0.0064	0.0892	0.0189	0.0055	0.0029	0.0027	0.0978	0.0975	0.0075	0.0081	0.0084	0.0276	0.0084	0.0147	0.1746
6	rs75901750	144133213	1.31	0.0654431371829849	3.62	0.0279629416485042	0.0558404394844683	0.00807939015897266	0.1313	0.0554	0.006	0.0031	0.0194	0.0042	0.003	0.015	0.159	0.0133	0.0166	0.0064	0.0895	0.0189	0.0055	0.0027	0.0027	0.0982	0.0973	0.0075	0.0081	0.0083	0.0276	0.0084	0.0147	0.1746
6	rs9399464	144133744	1.31	0.0654431371829849	3.62	0.0279629416485042	0.0568716664587141	0.00800374386531037	0.1313	0.0554	0.006	0.0031	0.0194	0.0042	0.003	0.015	0.1591	0.0133	0.0166	0.0064	0.0896	0.0189	0.0055	0.0027	0.0027	0.0983	0.0973	0.0075	0.0081	0.0083	0.0276	0.0084	0.0147	0.1746
6	rs6920228	144133948	1.31	0.0654431371829849	3.61	0.0302100043965568	0.062464973659788	0.0084114672849878	0.1313	0.0555	0.006	0.003	0.0194	0.0042	0.003	0.015	0.1592	0.0132	0.0166	0.0063	0.0895	0.0189	0.0055	0.0026	0.0026	0.0984	0.0973	0.0075	0.0081	0.0083	0.0276	0.0084	0.0148	0.1748
6	rs9376793	144136099	1.31	0.0654431371829849	3.61	0.0302100043965568	0.0706762468880391	0.010347434181497	0.1311	0.0556	0.006	0.003	0.0194	0.0042	0.003	0.0149	0.1591	0.0132	0.0166	0.0063	0.0895	0.0189	0.0054	0.0025	0.0027	0.0986	0.0972	0.0075	0.0081	0.0083	0.0276	0.0083	0.0148	0.1751
6	rs1082	144145797	1.33	0.0470797710233837	3.61	0.0302100043965568	0.031470217204131	0.0173797190060175	0.1284	0.0562	0.0063	0.0032	0.0198	0.0041	0.0031	0.0136	0.1584	0.0129	0.0167	0.0073	0.0914	0.0186	0.0057	0.0026	0.0027	0.1005	0.0961	0.0075	0.008	0.0085	0.0278	0.0079	0.0141	0.1753
6	rs76279233	144146512	1.33	0.0470797710233837	3.61	0.0302100043965568	0.0304790983717485	0.0181707512241324	0.1284	0.0562	0.0063	0.0032	0.0198	0.0041	0.0031	0.0136	0.1584	0.0129	0.0167	0.0073	0.0914	0.0186	0.0057	0.0026	0.0027	0.1005	0.0961	0.0075	0.008	0.0085	0.0278	0.0079	0.0142	0.1753
6	rs3734226	144150831	1.33	0.0470797710233837	3.6	0.0326023165839827	0.0356740403488719	0.0188237317520134	0.1284	0.0561	0.0063	0.0032	0.0197	0.0041	0.0031	0.0136	0.1584	0.013	0.0167	0.0074	0.0914	0.0186	0.0058	0.0025	0.0026	0.1007	0.0962	0.0075	0.008	0.0084	0.0278	0.0079	0.0141	0.1753
6	rs116910255	144154978	1.33	0.0470797710233837	3.6	0.0326023165839827	0.0369262539751678	0.0174543109489232	0.1281	0.0562	0.0062	0.0032	0.0197	0.0041	0.0031	0.0136	0.1584	0.013	0.0168	0.0074	0.0915	0.0186	0.0057	0.0025	0.0026	0.1007	0.0964	0.0075	0.008	0.0084	0.0278	0.0079	0.0141	0.1753
6	rs12527533	144179827	1.33	0.0470797710233837	3.59	0.0351464082512032	0.0591003358325687	0.016207647158578	0.1274	0.0557	0.0061	0.0031	0.0198	0.004	0.0031	0.0132	0.1587	0.013	0.0167	0.0074	0.0922	0.0185	0.0056	0.0026	0.0026	0.1008	0.0971	0.0077	0.008	0.0086	0.0281	0.0078	0.014	0.1747
6	rs56298740	144179993	1.33	0.0470797710233837	3.59	0.0351464082512032	0.0592288851743001	0.0163881225194082	0.1274	0.0557	0.0061	0.0031	0.0198	0.004	0.0031	0.0132	0.1587	0.013	0.0167	0.0074	0.0922	0.0185	0.0056	0.0026	0.0026	0.1008	0.0971	0.0077	0.008	0.0086	0.0281	0.0078	0.014	0.1747
6	rs6918444	144185414	1.33	0.0470797710233837	3.59	0.0351464082512032	0.0581875050956461	0.015566125073481	0.1273	0.0557	0.0061	0.0031	0.0198	0.0041	0.0031	0.0132	0.1587	0.013	0.0167	0.0074	0.0922	0.0185	0.0056	0.0026	0.0026	0.1008	0.0971	0.0077	0.008	0.0086	0.0281	0.0078	0.0141	0.1747
6	rs115327758	144187313	1.33	0.0470797710233837	3.59	0.0351464082512032	0.0585332701374889	0.0151455821209187	0.1273	0.0557	0.0061	0.0031	0.0198	0.004	0.0031	0.0132	0.1587	0.013	0.0167	0.0074	0.0922	0.0185	0.0056	0.0026	0.0026	0.1008	0.0971	0.0078	0.008	0.0086	0.0281	0.0078	0.014	0.1747
6	rs2328508	144188805	1.33	0.0470797710233837	3.59	0.0351464082512032	0.0589902980446327	0.0147307662903127	0.1273	0.0557	0.0061	0.0031	0.0198	0.0041	0.0031	0.0132	0.1586	0.013	0.0167	0.0074	0.0921	0.0185	0.0056	0.0026	0.0026	0.101	0.0971	0.0078	0.0081	0.0086	0.0281	0.0078	0.014	0.1747
6	rs17614885	144205695	1.33	0.0470797710233837	3.59	0.0351464082512032	0.0684700164717363	0.0153551385752214	0.1266	0.0557	0.006	0.0032	0.0198	0.0041	0.0031	0.0133	0.1578	0.013	0.0168	0.0073	0.0929	0.0186	0.0054	0.0027	0.0027	0.1019	0.0968	0.0077	0.0083	0.0086	0.0282	0.0075	0.0141	0.1745
6	rs12203482	144207531	1.33	0.0470797710233837	3.59	0.0351464082512032	0.0685711507339739	0.0160281599278146	0.1266	0.0558	0.0059	0.0032	0.0198	0.0042	0.0031	0.0133	0.1577	0.013	0.0168	0.0073	0.093	0.0187	0.0054	0.0027	0.0027	0.1019	0.0968	0.0077	0.0083	0.0086	0.0282	0.0075	0.0141	0.1745
6	rs761541	144216973	1.33	0.0470797710233837	3.59	0.0351464082512032	0.0823990613042335	0.0151804088139187	0.1264	0.0558	0.0059	0.0032	0.0198	0.0042	0.0031	0.0133	0.1573	0.0129	0.0168	0.0073	0.0934	0.0187	0.0052	0.0027	0.0026	0.1022	0.0968	0.0077	0.0084	0.0085	0.0282	0.0075	0.0141	0.1745
6	rs78618361	144227228	1.33	0.0470797710233837	3.6	0.0326023165839827	0.0971831699996141	0.0440538632783374	0.1263	0.0555	0.0057	0.0031	0.02	0.0041	0.0031	0.0133	0.1573	0.0131	0.0171	0.0073	0.0928	0.0187	0.0051	0.0027	0.0026	0.1029	0.0973	0.0077	0.0085	0.0082	0.0281	0.0075	0.0141	0.1745
6	rs73000553	144240484	1.33	0.0470797710233837	3.6	0.0326023165839827	0.0970061677953214	0.0503497626965575	0.1262	0.0554	0.0057	0.0031	0.0201	0.0041	0.0031	0.0133	0.1572	0.0131	0.0171	0.0072	0.0926	0.0187	0.0051	0.0028	0.0026	0.1032	0.0975	0.0077	0.0086	0.0082	0.0281	0.0075	0.0141	0.1744
6	rs74353552	144243285	1.33	0.0470797710233837	3.59	0.0351464082512032	0.107851355232441	0.0523225133194896	0.1262	0.0554	0.0055	0.0031	0.0201	0.0041	0.003	0.0133	0.1572	0.0131	0.0171	0.0072	0.0926	0.0187	0.0051	0.0028	0.0026	0.1032	0.0976	0.0077	0.0086	0.0082	0.0281	0.0075	0.0141	0.1744
6	rs9321950	144257270	1.33	0.0470797710233837	3.59	0.0351464082512032	0.102744735491175	0.0515788662658605	0.1263	0.0554	0.0055	0.0031	0.0201	0.0041	0.003	0.0133	0.1572	0.013	0.0171	0.0072	0.0925	0.0188	0.0051	0.0028	0.0026	0.1033	0.0976	0.0077	0.0088	0.0082	0.028	0.0075	0.014	0.1744
6	rs10484817	144257639	1.33	0.0470797710233837	3.59	0.0351464082512032	0.10427114167209	0.0526337298362892	0.1262	0.0554	0.0055	0.0031	0.0201	0.0041	0.003	0.0133	0.1572	0.013	0.0171	0.0072	0.0925	0.0187	0.0051	0.0028	0.0026	0.1033	0.0976	0.0077	0.0088	0.0082	0.028	0.0075	0.014	0.1744
6	rs73004494	144265966	1.34	0.0395827626793828	3.59	0.0351464082512032	0.133827391321512	0.0809089168701184	0.1261	0.0553	0.0053	0.0031	0.0203	0.0041	0.0031	0.0133	0.1566	0.013	0.017	0.0072	0.0925	0.0187	0.0051	0.0027	0.0026	0.1038	0.0981	0.0078	0.0088	0.0082	0.0281	0.0072	0.0143	0.1742
6	rs80179798	144267126	1.34	0.0395827626793828	3.59	0.0351464082512032	0.127124076441441	0.0764072979413735	0.1261	0.0552	0.0052	0.0032	0.0203	0.0041	0.0031	0.0133	0.1565	0.013	0.017	0.0072	0.0925	0.0187	0.0051	0.0027	0.0026	0.104	0.0982	0.0078	0.0088	0.0082	0.0282	0.0072	0.0143	0.1742
6	rs28627035	144267183	1.34	0.0395827626793828	3.6	0.0326023165839827	0.109615086565994	0.0774311560206169	0.1261	0.0553	0.0053	0.0032	0.0203	0.0041	0.0031	0.0133	0.1565	0.013	0.017	0.0072	0.0925	0.0187	0.0051	0.0027	0.0026	0.104	0.0982	0.0078	0.0088	0.0082	0.0282	0.007	0.0144	0.1742
6	rs6930726	144268094	1.34	0.0395827626793828	3.6	0.0326023165839827	0.0934098333480829	0.085590828665106	0.1258	0.0553	0.0053	0.0032	0.0203	0.0041	0.0032	0.0132	0.1566	0.0129	0.0169	0.0072	0.0924	0.0189	0.0052	0.0027	0.0028	0.1038	0.0984	0.0078	0.0088	0.0082	0.0282	0.0069	0.0144	0.1741
6	rs2076683	144268954	1.34	0.0395827626793828	3.61	0.0302100043965568	0.120773179499796	0.153478242882587	0.1258	0.0554	0.0051	0.0032	0.0203	0.0041	0.0031	0.0132	0.1565	0.013	0.017	0.0072	0.0924	0.0189	0.005	0.0028	0.0029	0.1038	0.0984	0.0079	0.0088	0.0082	0.0282	0.0068	0.0143	0.174
6	rs2064495	144270001	1.35	0.0330775438811865	3.61	0.0302100043965568	0.174636632826153	0.189635846206003	0.1255	0.0553	0.005	0.0032	0.0204	0.0042	0.0032	0.013	0.1558	0.0129	0.0169	0.0071	0.0929	0.019	0.0049	0.0028	0.0029	0.1038	0.0988	0.0079	0.0087	0.0082	0.0284	0.0066	0.0143	0.1744
6	rs17073244	144270816	1.36	0.0274689319808498	3.61	0.0302100043965568	0.183524665499073	0.227441694554752	0.1251	0.0552	0.0049	0.0033	0.0209	0.0044	0.0032	0.0129	0.1541	0.0131	0.0166	0.0068	0.0937	0.0192	0.0048	0.003	0.0032	0.1041	0.0995	0.0081	0.0083	0.008	0.0285	0.0064	0.0142	0.1747
6	rs7770529	144272474	1.36	0.0274689319808498	3.61	0.0302100043965568	0.401335544416463	0.447380437998086	0.1239	0.0554	0.0046	0.0034	0.0217	0.0048	0.0033	0.0124	0.1505	0.0132	0.016	0.0065	0.0956	0.0195	0.0046	0.0033	0.0036	0.1048	0.1012	0.0083	0.0078	0.0075	0.0286	0.0061	0.0142	0.1757
6	rs12528876	144274210	1.35	0.0330775438811865	3.61	0.0302100043965568	0.472601883133947	0.428845307047867	0.1236	0.0555	0.0045	0.0034	0.0218	0.0049	0.0032	0.0123	0.1498	0.0132	0.016	0.0065	0.096	0.0198	0.0046	0.0034	0.0037	0.1049	0.1014	0.0086	0.0076	0.0074	0.0285	0.0061	0.0142	0.1758
6	rs118063972	144277758	1.35	0.0330775438811865	3.62	0.0279629416485042	0.476845173065056	0.399247643829929	0.1234	0.0555	0.0046	0.0032	0.0222	0.0049	0.0032	0.0122	0.1499	0.0131	0.016	0.0064	0.0962	0.0198	0.0046	0.0033	0.0037	0.1046	0.1016	0.0087	0.0076	0.0074	0.0286	0.006	0.0141	0.1756
6	rs2247408	144278262	1.35	0.0330775438811865	3.63	0.0258547100235892	0.463258696471783	0.375308838075504	0.1234	0.0555	0.0046	0.0032	0.0222	0.0049	0.0032	0.0122	0.1499	0.0131	0.016	0.0064	0.0962	0.0198	0.0046	0.0033	0.0037	0.1046	0.1017	0.0087	0.0076	0.0074	0.0286	0.006	0.0141	0.1756
6	rs7770000	144281385	1.35	0.0330775438811865	3.62	0.0279629416485042	0.466484932866194	0.406884820740752	0.1234	0.0556	0.0045	0.0032	0.0224	0.0049	0.0032	0.0123	0.1498	0.0135	0.016	0.0064	0.0959	0.0198	0.0045	0.0033	0.0037	0.1045	0.1017	0.0087	0.0076	0.0074	0.0286	0.006	0.0141	0.1754
6	rs66982618	144286687	1.35	0.0330775438811865	3.63	0.0258547100235892	0.481540240758135	0.432007840536817	0.1234	0.0557	0.0045	0.0032	0.0225	0.0049	0.0032	0.0123	0.1496	0.0136	0.016	0.0064	0.0962	0.0198	0.0045	0.0033	0.0037	0.1046	0.1018	0.0087	0.0075	0.0074	0.0286	0.006	0.0141	0.1752
6	rs79310056	144288923	1.35	0.0330775438811865	3.63	0.0258547100235892	0.479498853488495	0.419526246986788	0.1233	0.0558	0.0045	0.0032	0.0225	0.0048	0.0032	0.0123	0.1496	0.0136	0.016	0.0063	0.0962	0.0198	0.0045	0.0033	0.0037	0.1046	0.1018	0.0087	0.0075	0.0074	0.0286	0.006	0.014	0.1752
6	rs2092894	144289690	1.35	0.0330775438811865	3.66	0.0203006538381497	0.470456537871509	0.386267000916768	0.1233	0.0558	0.0045	0.0032	0.0225	0.0048	0.0032	0.0123	0.1496	0.0136	0.016	0.0063	0.0962	0.0198	0.0045	0.0033	0.0037	0.1047	0.1018	0.0087	0.0075	0.0074	0.0286	0.006	0.014	0.1752
6	rs13218225	144291150	1.35	0.0330775438811865	3.65	0.0220296713647935	0.488001159403089	0.397441281578974	0.1232	0.0558	0.0045	0.0032	0.0225	0.0048	0.0032	0.0123	0.1496	0.0136	0.016	0.0063	0.0963	0.0198	0.0045	0.0033	0.0037	0.1046	0.1019	0.0087	0.0075	0.0074	0.0286	0.006	0.014	0.1752
6	rs78198773	144292493	1.35	0.0330775438811865	3.65	0.0220296713647935	0.490559687267444	0.388699814719388	0.1232	0.0558	0.0045	0.0032	0.0225	0.0048	0.0032	0.0123	0.1496	0.0136	0.016	0.0063	0.0963	0.0198	0.0045	0.0033	0.0037	0.1046	0.1019	0.0087	0.0075	0.0074	0.0286	0.0059	0.014	0.1752
6	rs4379308	144301219	1.35	0.0330775438811865	3.65	0.0220296713647935	0.501679010041225	0.419264540475035	0.1232	0.0558	0.0045	0.0032	0.0225	0.0048	0.0032	0.0124	0.1495	0.0136	0.016	0.0063	0.0963	0.0198	0.0045	0.0033	0.0037	0.1046	0.102	0.0087	0.0075	0.0074	0.0287	0.0059	0.014	0.1752
6	rs62427125	144323292	1.35	0.0330775438811865	3.64	0.0238790106330393	0.535165647457503	0.401573417502312	0.1229	0.0557	0.0044	0.0032	0.0226	0.0049	0.0033	0.0124	0.1493	0.0134	0.0163	0.0063	0.0965	0.0197	0.0046	0.0033	0.0038	0.1043	0.1031	0.0088	0.0074	0.0073	0.0288	0.0058	0.0134	0.1754
6	rs111510657	144324214	1.35	0.0330775438811865	3.64	0.0238790106330393	0.54038854818114	0.4002808624299	0.1231	0.0557	0.0044	0.0032	0.0226	0.0048	0.0033	0.0124	0.1493	0.0134	0.0163	0.0063	0.0964	0.0197	0.0046	0.0032	0.0038	0.1042	0.1032	0.0088	0.0073	0.0072	0.0289	0.0058	0.0133	0.1753
6	rs73006277	144328671	1.35	0.0330775438811865	3.64	0.0238790106330393	0.557461775257881	0.387162806791009	0.1231	0.0556	0.0044	0.0032	0.0226	0.0048	0.0033	0.0125	0.1492	0.0134	0.0163	0.0063	0.0965	0.0197	0.0046	0.0032	0.0038	0.1041	0.1035	0.0088	0.0073	0.0072	0.029	0.0057	0.0132	0.1754
6	rs6937128	144334264	1.35	0.0330775438811865	3.64	0.0238790106330393	0.527247011873015	0.3506705877194	0.123	0.0556	0.0044	0.0032	0.0226	0.0048	0.0033	0.0125	0.1491	0.0133	0.0164	0.0063	0.0965	0.0197	0.0047	0.0032	0.0039	0.104	0.1039	0.0088	0.0072	0.0072	0.029	0.0056	0.013	0.1755
6	rs117149885	144334593	1.35	0.0330775438811865	3.64	0.0238790106330393	0.53334330628473	0.359164633651009	0.123	0.0556	0.0044	0.0032	0.0226	0.0048	0.0033	0.0125	0.1491	0.0133	0.0164	0.0063	0.0965	0.0197	0.0047	0.0032	0.0039	0.104	0.1039	0.0088	0.0072	0.0072	0.029	0.0056	0.013	0.1755
6	rs118173240	144344129	1.35	0.0330775438811865	3.64	0.0238790106330393	0.564521225738289	0.318501041760164	0.1229	0.0554	0.0043	0.0031	0.0226	0.0048	0.0033	0.0125	0.149	0.0133	0.0164	0.0063	0.0966	0.0198	0.0047	0.0031	0.0039	0.1041	0.1041	0.0088	0.0072	0.0072	0.029	0.0056	0.013	0.1756
6	rs11155340	144344161	1.35	0.0330775438811865	3.64	0.0238790106330393	0.563386246806021	0.325057197840578	0.1229	0.0554	0.0043	0.0031	0.0226	0.0048	0.0033	0.0125	0.1491	0.0133	0.0164	0.0063	0.0966	0.0198	0.0047	0.0031	0.0039	0.1041	0.1042	0.0088	0.0072	0.0071	0.029	0.0056	0.013	0.1756
6	rs34047741	144368546	1.35	0.0330775438811865	3.64	0.0238790106330393	0.59693819405775	0.328227830612835	0.1228	0.0553	0.0044	0.0032	0.0226	0.0048	0.0033	0.0125	0.1489	0.0132	0.0164	0.0062	0.0969	0.0199	0.0046	0.0031	0.0039	0.1042	0.1043	0.0089	0.0071	0.0071	0.029	0.0056	0.0129	0.1756
6	rs80133446	144372182	1.35	0.0330775438811865	3.65	0.0220296713647935	0.611414410076953	0.338902285951402	0.1228	0.0552	0.0044	0.0032	0.0226	0.0048	0.0033	0.0125	0.1489	0.0132	0.0164	0.0062	0.0969	0.0199	0.0046	0.0031	0.0039	0.1043	0.1043	0.0089	0.0071	0.0071	0.029	0.0056	0.0129	0.1756
6	rs117059750	144376152	1.36	0.0274689319808498	3.65	0.0220296713647935	0.616762354477781	0.345577435925207	0.1229	0.0552	0.0044	0.0032	0.0226	0.0048	0.0033	0.0125	0.1488	0.0132	0.0164	0.0062	0.0967	0.02	0.0046	0.0031	0.0039	0.1044	0.1045	0.0089	0.0071	0.007	0.029	0.0056	0.0129	0.1757
6	rs78430069	144376805	1.36	0.0274689319808498	3.66	0.0203006538381497	0.616692763548399	0.344710019622778	0.1229	0.0551	0.0044	0.0032	0.0227	0.0048	0.0033	0.0126	0.1488	0.0132	0.0164	0.0062	0.0967	0.0199	0.0046	0.003	0.0039	0.1044	0.1046	0.0089	0.0071	0.007	0.029	0.0056	0.0129	0.1757
6	rs80351280	144378113	1.36	0.0274689319808498	3.66	0.0203006538381497	0.617876299517081	0.344586154327876	0.123	0.0551	0.0044	0.0032	0.0227	0.0048	0.0033	0.0126	0.1487	0.0132	0.0164	0.0062	0.0967	0.0199	0.0046	0.003	0.0039	0.1044	0.1047	0.0089	0.0071	0.0069	0.029	0.0056	0.0128	0.1757
6	rs2223498	144384404	1.36	0.0274689319808498	3.66	0.0203006538381497	0.612177091430059	0.287030238199021	0.1231	0.0549	0.0044	0.0032	0.0227	0.0048	0.0033	0.0126	0.1486	0.0132	0.0164	0.0063	0.0965	0.02	0.0046	0.003	0.0039	0.1047	0.1048	0.0089	0.0071	0.0069	0.029	0.0056	0.0128	0.1758
6	rs56282161	144398956	1.36	0.0274689319808498	3.66	0.0203006538381497	0.63272294698834	0.277110782499548	0.1233	0.0546	0.0045	0.003	0.0226	0.0047	0.0032	0.0128	0.1483	0.0132	0.0164	0.0062	0.0965	0.02	0.0047	0.0029	0.0038	0.1047	0.1055	0.0089	0.0069	0.0068	0.0291	0.0057	0.0126	0.1762
6	rs12527693	144408770	1.36	0.0274689319808498	3.66	0.0203006538381497	0.600714112887399	0.235115774492863	0.1231	0.0546	0.0045	0.0029	0.0223	0.0047	0.0031	0.0128	0.1483	0.0134	0.0163	0.0061	0.0966	0.0201	0.0046	0.0028	0.0037	0.1048	0.1055	0.0089	0.007	0.0069	0.0291	0.0057	0.0126	0.1763
6	rs17073338	144409135	1.36	0.0274689319808498	3.66	0.0203006538381497	0.593651845513822	0.22439526242561	0.1231	0.0546	0.0045	0.0029	0.0223	0.0047	0.0031	0.0128	0.1483	0.0134	0.0163	0.0061	0.0967	0.0201	0.0047	0.0028	0.0037	0.1049	0.1055	0.0089	0.007	0.0069	0.0291	0.0057	0.0126	0.1763
6	rs73008259	144411338	1.36	0.0274689319808498	3.66	0.0203006538381497	0.588601856925985	0.228423737141454	0.1231	0.0547	0.0045	0.0029	0.0223	0.0046	0.0031	0.0128	0.1483	0.0134	0.0163	0.0061	0.0966	0.0201	0.0047	0.0028	0.0037	0.1048	0.1055	0.0089	0.007	0.0069	0.0291	0.0057	0.0126	0.1763
6	rs34372511	144411565	1.36	0.0274689319808498	3.68	0.0171801378070767	0.588942442317446	0.229079194451356	0.1231	0.0547	0.0045	0.0029	0.0223	0.0046	0.0031	0.0128	0.1483	0.0134	0.0163	0.0061	0.0966	0.0201	0.0047	0.0028	0.0037	0.1048	0.1056	0.0089	0.007	0.0069	0.0291	0.0057	0.0126	0.1764
6	rs117888354	144411812	1.36	0.0274689319808498	3.68	0.0171801378070767	0.591533876422785	0.229297815507276	0.1231	0.0547	0.0045	0.0029	0.0223	0.0046	0.0031	0.0128	0.1483	0.0134	0.0163	0.0061	0.0966	0.0201	0.0047	0.0028	0.0037	0.1048	0.1056	0.0089	0.007	0.0069	0.0291	0.0057	0.0126	0.1764
6	rs9321960	144415443	1.36	0.0274689319808498	3.68	0.0171801378070767	0.595567862011668	0.22875138966079	0.123	0.0547	0.0045	0.0029	0.0222	0.0046	0.0031	0.0128	0.1485	0.0133	0.0163	0.0061	0.0967	0.0201	0.0047	0.0028	0.0037	0.1046	0.1057	0.0089	0.007	0.0068	0.0291	0.0057	0.0126	0.1763
6	rs12199296	144417730	1.36	0.0274689319808498	3.68	0.0171801378070767	0.598790452084468	0.239648551650658	0.1229	0.0546	0.0045	0.0029	0.0221	0.0046	0.0031	0.0128	0.1487	0.0133	0.0163	0.0061	0.0969	0.0202	0.0047	0.0028	0.0038	0.1045	0.1058	0.0089	0.007	0.0068	0.0291	0.0057	0.0126	0.1763
6	rs75813400	144422766	1.36	0.0274689319808498	3.69	0.0157772875230998	0.635965652405637	0.282465703172052	0.1228	0.0546	0.0045	0.0029	0.0221	0.0046	0.0032	0.0129	0.1487	0.0133	0.0162	0.0061	0.0969	0.0202	0.0046	0.0028	0.0038	0.1045	0.1057	0.0089	0.007	0.0068	0.0292	0.0057	0.0126	0.1762
6	rs75384240	144429119	1.37	0.0226652410801554	3.7	0.0144720660009833	0.553087334750316	0.275487288011434	0.1225	0.0546	0.0047	0.0031	0.0219	0.0048	0.0035	0.0135	0.1482	0.0131	0.0162	0.0061	0.0972	0.0205	0.0046	0.0032	0.004	0.104	0.1047	0.0093	0.007	0.0067	0.0297	0.0056	0.0127	0.1758
6	rs9403548	144434871	1.37	0.0226652410801554	3.7	0.0144720660009833	0.542746676853273	0.270058579638946	0.1226	0.0546	0.0047	0.0031	0.0218	0.0048	0.0036	0.0135	0.148	0.013	0.0162	0.0061	0.0972	0.0205	0.0046	0.0032	0.004	0.1039	0.1047	0.0093	0.007	0.0067	0.0297	0.0056	0.0127	0.1757
6	rs7760281	144446518	1.37	0.0226652410801554	3.7	0.0144720660009833	0.513684230236489	0.312465849071451	0.1226	0.0546	0.0047	0.0033	0.0212	0.0049	0.0039	0.014	0.1479	0.0128	0.0162	0.006	0.0968	0.0206	0.0046	0.0034	0.0041	0.1031	0.1052	0.0094	0.0068	0.0067	0.0297	0.0055	0.0126	0.1762
6	rs73778514	144447038	1.38	0.0185789308352599	3.71	0.0132591915272001	0.590442103406597	0.409872733343736	0.1222	0.0552	0.0048	0.0033	0.021	0.0049	0.0041	0.0141	0.1483	0.0126	0.0163	0.0059	0.0963	0.0206	0.0046	0.0036	0.0047	0.1024	0.1051	0.0094	0.0068	0.0067	0.0294	0.0054	0.0125	0.1767
6	rs17073406	144447391	1.38	0.0185789308352599	3.71	0.0132591915272001	0.629136620200032	0.451646180523483	0.122	0.0555	0.0048	0.0033	0.0209	0.0049	0.0041	0.0142	0.1483	0.0126	0.0163	0.0059	0.0959	0.0206	0.0046	0.0037	0.0048	0.1021	0.1052	0.0094	0.0068	0.0067	0.0293	0.0053	0.0125	0.177
6	rs12197737	144447427	1.38	0.0185789308352599	3.7	0.0144720660009833	0.630963780319781	0.450578741741527	0.122	0.0556	0.0048	0.0033	0.0208	0.0049	0.0041	0.0142	0.1483	0.0126	0.0163	0.0059	0.0959	0.0206	0.0046	0.0037	0.0048	0.1021	0.1052	0.0094	0.0067	0.0067	0.0293	0.0054	0.0125	0.177
6	rs7769877	144455052	1.38	0.0185789308352599	3.71	0.0132591915272001	0.644531421554809	0.473808921264791	0.1218	0.0558	0.0048	0.0034	0.0208	0.0049	0.0042	0.0142	0.1484	0.0125	0.0164	0.0059	0.0957	0.0205	0.0046	0.0037	0.0049	0.102	0.1052	0.0094	0.0067	0.0067	0.0292	0.0053	0.0125	0.1771
6	rs17533832	144456805	1.38	0.0185789308352599	3.71	0.0132591915272001	0.667507125989708	0.508868336742491	0.1218	0.0558	0.0048	0.0034	0.0208	0.0049	0.0042	0.0142	0.1484	0.0126	0.0164	0.0059	0.0957	0.0205	0.0046	0.0037	0.005	0.1019	0.1052	0.0094	0.0067	0.0067	0.0292	0.0053	0.0125	0.177
6	rs77287330	144460720	1.39	0.0151271827325212	3.71	0.0132591915272001	0.684484277976992	0.530316706720238	0.1217	0.0558	0.0048	0.0033	0.0208	0.0049	0.0042	0.0142	0.1484	0.0126	0.0164	0.0059	0.0957	0.0206	0.0046	0.0037	0.005	0.1018	0.1053	0.0094	0.0067	0.0066	0.0292	0.0053	0.0125	0.1771
6	rs9321963	144464404	1.39	0.0151271827325212	3.73	0.0110901864771571	0.7169972776878	0.493510723174862	0.1204	0.0566	0.005	0.0033	0.0208	0.005	0.0042	0.0141	0.1485	0.0127	0.0166	0.0061	0.0955	0.0206	0.0047	0.0038	0.0053	0.1008	0.1057	0.0095	0.0067	0.0067	0.0292	0.0052	0.0126	0.1771
6	rs75938044	144464500	1.39	0.0151271827325212	3.81	0.00516894588234105	0.724762381380676	0.500900323134958	0.1204	0.0566	0.005	0.0033	0.0208	0.005	0.0042	0.0141	0.1484	0.0127	0.0166	0.0061	0.0955	0.0206	0.0047	0.0038	0.0053	0.1008	0.1057	0.0095	0.0067	0.0067	0.0292	0.0052	0.0126	0.1771
6	rs12174731	144466861	1.4	0.0122323855097191	3.81	0.00516894588234105	0.777673719689207	0.55381074885431	0.1198	0.0567	0.005	0.0033	0.0208	0.005	0.0043	0.0141	0.1481	0.0128	0.0167	0.0061	0.0956	0.0206	0.0047	0.0039	0.0053	0.1008	0.106	0.0095	0.0067	0.0068	0.0292	0.0052	0.0127	0.1769
6	rs55955703	144467434	1.4	0.0122323855097191	3.83	0.00421773572410984	0.796217423822384	0.55676509211572	0.1197	0.0567	0.005	0.0034	0.0208	0.005	0.0043	0.0142	0.1481	0.0128	0.0167	0.0061	0.0956	0.0206	0.0047	0.0039	0.0054	0.1007	0.1061	0.0095	0.0067	0.0068	0.0292	0.0052	0.0127	0.1768
6	rs71564466	144472540	1.41	0.00982251502104145	3.83	0.00421773572410984	0.929380915192722	0.592512291966854	0.1184	0.0575	0.0051	0.0035	0.0207	0.0052	0.0046	0.0144	0.1476	0.0129	0.0168	0.006	0.0952	0.0205	0.0047	0.004	0.0056	0.1002	0.1069	0.0094	0.0067	0.007	0.0295	0.0052	0.0127	0.1764
6	rs55902201	144475485	1.41	0.00982251502104145	3.83	0.00421773572410984	1.03411985281358	0.634442451645257	0.1178	0.058	0.0051	0.0036	0.0206	0.0053	0.0047	0.0146	0.1474	0.013	0.0168	0.006	0.095	0.0205	0.0046	0.0041	0.0057	0.0998	0.1074	0.0094	0.0066	0.0071	0.0296	0.0052	0.0127	0.1761
6	rs55769495	144481945	1.41	0.00982251502104145	3.84	0.00380264822270317	1.0516675199583	0.607275843979144	0.1175	0.0582	0.0051	0.0036	0.0203	0.0054	0.0048	0.0148	0.1473	0.0131	0.0169	0.006	0.0949	0.0206	0.0046	0.0041	0.0057	0.0997	0.1076	0.0093	0.0066	0.0072	0.0296	0.0052	0.0127	0.176
6	rs75557815	144481985	1.41	0.00982251502104145	3.85	0.00342400878170033	1.05420910145135	0.61029646290484	0.1175	0.0582	0.0051	0.0036	0.0203	0.0054	0.0048	0.0148	0.1473	0.0131	0.0169	0.006	0.0949	0.0206	0.0046	0.0041	0.0057	0.0997	0.1076	0.0093	0.0066	0.0072	0.0296	0.0052	0.0127	0.176
6	rs80298718	144486284	1.42	0.00783139845189536	3.85	0.00342400878170033	1.10278685258912	0.678209516103464	0.1172	0.0583	0.0051	0.0036	0.0203	0.0054	0.0048	0.0149	0.1473	0.0131	0.0169	0.006	0.0951	0.0206	0.0046	0.0041	0.0057	0.0997	0.1076	0.0093	0.0066	0.0072	0.0296	0.0052	0.0127	0.1757
6	rs17073467	144493180	1.42	0.00783139845189536	3.85	0.00342400878170033	1.08162011677928	0.636185916162285	0.1168	0.0583	0.0052	0.0036	0.0203	0.0054	0.0048	0.015	0.1474	0.013	0.0169	0.006	0.0955	0.0206	0.0046	0.0041	0.0057	0.0997	0.1077	0.0093	0.0066	0.0073	0.0296	0.0052	0.0127	0.1752
6	rs7764750	144493496	1.42	0.00783139845189536	3.85	0.00342400878170033	1.08525480599488	0.659244400901083	0.1168	0.0584	0.0052	0.0036	0.0203	0.0054	0.0048	0.015	0.1474	0.013	0.0169	0.006	0.0955	0.0206	0.0046	0.0041	0.0057	0.0997	0.1077	0.0093	0.0066	0.0073	0.0296	0.0052	0.0127	0.1752
6	rs76356441	144499653	1.42	0.00783139845189536	3.85	0.00342400878170033	1.10984887704462	0.66981442953669	0.1167	0.0585	0.0052	0.0036	0.0203	0.0054	0.0048	0.0151	0.1473	0.013	0.0169	0.006	0.0956	0.0206	0.0046	0.004	0.0057	0.0994	0.1079	0.0093	0.0066	0.0074	0.0296	0.0052	0.0127	0.1751
6	rs72992181	144499815	1.42	0.00783139845189536	3.85	0.00342400878170033	1.1096698705642	0.668785100625451	0.1167	0.0585	0.0052	0.0036	0.0203	0.0054	0.0048	0.0151	0.1473	0.0131	0.0169	0.006	0.0956	0.0206	0.0046	0.004	0.0057	0.0993	0.1079	0.0093	0.0066	0.0074	0.0296	0.0052	0.0127	0.1751
6	rs3734228	144508698	1.43	0.0061988580477659	3.85	0.00342400878170033	0.977177495419154	0.552264777328963	0.1165	0.0589	0.0053	0.0037	0.0203	0.0055	0.0048	0.0154	0.147	0.0132	0.017	0.0062	0.0956	0.0206	0.0047	0.004	0.0057	0.0982	0.1086	0.0094	0.0066	0.0074	0.0295	0.0053	0.0127	0.1746
6	rs79283142	144512298	1.44	0.00487073502531595	3.85	0.00342400878170033	0.769971235776583	0.449911931592708	0.1161	0.0592	0.0052	0.0036	0.0202	0.0054	0.0046	0.0157	0.1472	0.0134	0.017	0.0064	0.095	0.0206	0.0048	0.0039	0.0055	0.0987	0.1085	0.0094	0.0067	0.0075	0.0293	0.0055	0.0126	0.1745
6	rs74668839	144513129	1.44	0.00487073502531595	3.85	0.00342400878170033	0.676915215377336	0.374674457697415	0.1159	0.0594	0.0052	0.0036	0.0202	0.0054	0.0046	0.0158	0.1473	0.0135	0.017	0.0065	0.0947	0.0206	0.0049	0.0038	0.0053	0.099	0.1085	0.0095	0.0067	0.0075	0.0293	0.0055	0.0126	0.1743
6	rs9496896	144517191	1.45	0.00379879965366275	3.85	0.00342400878170033	0.497141424952995	0.210960407392729	0.1153	0.0599	0.0049	0.0035	0.0202	0.0052	0.0043	0.0163	0.1477	0.0138	0.0169	0.0069	0.0937	0.0206	0.0051	0.0036	0.0049	0.0999	0.1084	0.0096	0.0068	0.0075	0.0291	0.0057	0.0125	0.1741
6	rs117317838	144521966	1.45	0.00379879965366275	3.85	0.00342400878170033	0.495947313202283	0.214694623864506	0.1153	0.0599	0.0049	0.0035	0.0202	0.0052	0.0043	0.0163	0.1478	0.0138	0.0169	0.0069	0.0936	0.0206	0.0051	0.0035	0.0049	0.0999	0.1085	0.0096	0.0068	0.0075	0.0292	0.0057	0.0125	0.1741
6	rs12664476	144523661	1.45	0.00379879965366275	3.85	0.00342400878170033	0.491122179510967	0.207776965015592	0.1153	0.0599	0.0049	0.0035	0.0202	0.0052	0.0043	0.0163	0.1478	0.0138	0.0169	0.0069	0.0935	0.0206	0.0051	0.0035	0.0049	0.1	0.1085	0.0096	0.0068	0.0075	0.0292	0.0057	0.0125	0.1741
6	rs75964568	144529712	1.45	0.00379879965366275	3.85	0.00342400878170033	0.492248096649069	0.212771465328393	0.1153	0.0599	0.0049	0.0035	0.0202	0.0052	0.0043	0.0163	0.1478	0.0138	0.017	0.0069	0.0934	0.0207	0.0051	0.0035	0.0049	0.1	0.1085	0.0095	0.0068	0.0075	0.0292	0.0058	0.0126	0.174
6	rs12211395	144529804	1.45	0.00379879965366275	3.85	0.00342400878170033	0.504208446421444	0.209048413889045	0.1152	0.0599	0.0049	0.0035	0.0203	0.0052	0.0043	0.0163	0.1478	0.0138	0.0169	0.0069	0.0933	0.0207	0.0051	0.0035	0.0049	0.1	0.1085	0.0095	0.0068	0.0075	0.0293	0.0058	0.0125	0.174
6	rs62428915	144533305	1.45	0.00379879965366275	3.85	0.00342400878170033	0.501173855624184	0.218773296089836	0.1153	0.0598	0.0049	0.0035	0.0203	0.0052	0.0043	0.0163	0.1479	0.0138	0.017	0.0069	0.0933	0.0207	0.0051	0.0035	0.0049	0.1	0.1085	0.0094	0.0068	0.0075	0.0293	0.0058	0.0125	0.174
6	rs79297859	144538888	1.45	0.00379879965366275	3.85	0.00342400878170033	0.502563618245878	0.228423737141454	0.1153	0.0598	0.0049	0.0035	0.0202	0.0052	0.0042	0.0163	0.1479	0.0138	0.017	0.0069	0.0933	0.0207	0.0051	0.0035	0.0048	0.1001	0.1085	0.0092	0.0069	0.0076	0.0294	0.0058	0.0126	0.1739
6	rs79737408	144545415	1.45	0.00379879965366275	3.85	0.00342400878170033	0.517075148653458	0.222768759221642	0.1153	0.0599	0.0049	0.0035	0.02	0.0052	0.0042	0.0163	0.148	0.0138	0.0171	0.0068	0.0931	0.021	0.0051	0.0035	0.0048	0.1003	0.1086	0.009	0.0069	0.0075	0.0294	0.0058	0.0126	0.1739
6	rs17702579	144554054	1.45	0.00379879965366275	3.85	0.00342400878170033	0.510749810482187	0.229407151379004	0.1153	0.0599	0.0049	0.0035	0.0199	0.0052	0.0042	0.0164	0.148	0.0138	0.0171	0.0068	0.093	0.021	0.0051	0.0035	0.0048	0.1003	0.1087	0.009	0.007	0.0076	0.0294	0.0058	0.0126	0.1738
6	rs9376814	144556920	1.45	0.00379879965366275	3.84	0.00380264822270317	0.496827051042765	0.208942361440764	0.1154	0.0599	0.0049	0.0035	0.02	0.0052	0.0042	0.0163	0.1481	0.0138	0.0171	0.0068	0.093	0.021	0.0052	0.0035	0.0047	0.1003	0.1087	0.009	0.007	0.0076	0.0294	0.0058	0.0125	0.1738
6	rs75185089	144562530	1.45	0.00379879965366275	3.84	0.00380264822270317	0.503638790986602	0.221902871744182	0.1154	0.0599	0.0049	0.0035	0.02	0.0051	0.0042	0.0163	0.1481	0.0138	0.0171	0.0068	0.093	0.021	0.0052	0.0035	0.0047	0.1003	0.1087	0.009	0.0069	0.0076	0.0294	0.0057	0.0125	0.1738
6	rs56746355	144566035	1.45	0.00379879965366275	3.84	0.00380264822270317	0.496135765283215	0.21170551676307	0.1154	0.06	0.0049	0.0035	0.02	0.0051	0.0042	0.0163	0.1481	0.0138	0.0171	0.0069	0.0929	0.021	0.0052	0.0035	0.0047	0.1003	0.1087	0.0089	0.0069	0.0076	0.0294	0.0057	0.0125	0.1738
6	rs7758725	144570727	1.45	0.00379879965366275	3.84	0.00380264822270317	0.476352253422436	0.181586430193499	0.1154	0.06	0.0049	0.0035	0.0199	0.0051	0.0041	0.0164	0.148	0.0138	0.0172	0.0069	0.0928	0.021	0.0052	0.0035	0.0046	0.1003	0.1091	0.0089	0.0069	0.0077	0.0294	0.0057	0.0126	0.1737
6	rs79927072	144578712	1.46	0.00294055822434739	3.84	0.00380264822270317	0.435600546520362	0.158368059185819	0.1152	0.0599	0.0048	0.0034	0.0197	0.0049	0.0041	0.0166	0.1479	0.0138	0.0172	0.0069	0.0926	0.021	0.0054	0.0034	0.0044	0.1005	0.1097	0.0091	0.0068	0.0076	0.029	0.0056	0.0127	0.1744
6	rs58042467	144585436	1.46	0.00294055822434739	3.85	0.00342400878170033	0.43731201140931	0.15798257461064	0.115	0.0598	0.0048	0.0034	0.0196	0.0048	0.004	0.0167	0.1476	0.0138	0.0172	0.0069	0.0926	0.0211	0.0054	0.0034	0.0043	0.1006	0.1098	0.0099	0.0068	0.0076	0.029	0.0056	0.0128	0.174
6	rs72997862	144585977	1.46	0.00294055822434739	3.85	0.00342400878170033	0.43654439287748	0.159236617507355	0.115	0.0598	0.0048	0.0034	0.0196	0.0048	0.004	0.0167	0.1476	0.0138	0.0172	0.0069	0.0927	0.0211	0.0054	0.0034	0.0043	0.1006	0.1099	0.0099	0.0067	0.0076	0.029	0.0056	0.0128	0.1739
6	rs2502627	144588926	1.46	0.00294055822434739	3.84	0.00380264822270317	0.412678140960142	0.157501188250261	0.115	0.0597	0.0048	0.0034	0.0195	0.0048	0.004	0.0167	0.1477	0.0139	0.0174	0.0069	0.0927	0.0211	0.0055	0.0034	0.0043	0.1006	0.11	0.0099	0.0067	0.0076	0.029	0.0056	0.0129	0.1738
6	rs118117221	144598943	1.51	0.000728190469368611	3.84	0.00380264822270317	0.405477994228481	0.103202680493299	0.114	0.0583	0.0051	0.003	0.0191	0.004	0.0037	0.0172	0.1508	0.0144	0.0166	0.0071	0.0941	0.0212	0.0055	0.003	0.004	0.1003	0.1076	0.0099	0.0061	0.0079	0.0295	0.006	0.0128	0.1752
6	rs77689069	144603621	1.51	0.000728190469368611	3.83	0.00421773572410984	0.413654443373792	0.111635612519984	0.114	0.0582	0.0051	0.003	0.0191	0.004	0.0037	0.0172	0.1508	0.0144	0.0166	0.0071	0.0942	0.0212	0.0055	0.003	0.004	0.1003	0.1075	0.0099	0.0061	0.0079	0.0295	0.006	0.0128	0.1752
6	rs587691	144607880	1.5	0.00097779776173039	3.82	0.00467215327250747	0.361147187136644	0.0770648527053076	0.1139	0.0582	0.0051	0.003	0.0191	0.004	0.0037	0.0172	0.1509	0.0144	0.0166	0.0071	0.0942	0.0212	0.0055	0.003	0.004	0.1003	0.1074	0.0099	0.0061	0.0079	0.0296	0.006	0.0128	0.1753
6	rs73778598	144612231	1.51	0.000728190469368611	3.81	0.00516894588234105	0.33519771766597	0.0504109108230299	0.1137	0.0582	0.0051	0.003	0.0191	0.004	0.0037	0.0172	0.1512	0.0146	0.0166	0.0072	0.0943	0.0211	0.0056	0.0031	0.004	0.1001	0.1074	0.0099	0.006	0.0079	0.0296	0.006	0.0128	0.1751
6	rs2473140	144620688	1.51	0.000728190469368611	3.81	0.00516894588234105	0.305316884423813	0.024889802270672	0.1142	0.058	0.0052	0.003	0.0191	0.0039	0.0038	0.0172	0.1517	0.0145	0.0164	0.0072	0.0943	0.0211	0.0056	0.0031	0.004	0.0992	0.1073	0.0099	0.0059	0.0079	0.0296	0.0061	0.0128	0.1755
6	rs73008888	144625124	1.51	0.000728190469368611	3.8	0.00571132490232071	0.246645033420517	0.0218797911468812	0.1144	0.0582	0.0053	0.0031	0.019	0.0039	0.0037	0.0172	0.1522	0.0145	0.0164	0.0073	0.0944	0.021	0.0057	0.0032	0.004	0.0979	0.1069	0.0099	0.0059	0.008	0.0294	0.0061	0.0128	0.1762
6	rs73008897	144632344	1.51	0.000728190469368611	3.8	0.00571132490232071	0.236895760185462	0.0209314623950504	0.1145	0.0582	0.0053	0.0031	0.019	0.0039	0.0037	0.0172	0.1522	0.0145	0.0164	0.0073	0.0944	0.021	0.0058	0.0032	0.004	0.0977	0.1068	0.0099	0.0058	0.008	0.0294	0.0061	0.0128	0.1763
6	rs73010803	144636711	1.51	0.000728190469368611	3.8	0.00571132490232071	0.236339090833451	0.0205254762791252	0.1144	0.0583	0.0053	0.0031	0.019	0.0038	0.0037	0.0172	0.1523	0.0145	0.0164	0.0073	0.0944	0.021	0.0058	0.0032	0.004	0.0976	0.1068	0.0099	0.0058	0.008	0.0293	0.0061	0.0128	0.1764
6	rs2982239	144641358	1.51	0.000728190469368611	3.8	0.00571132490232071	0.220181783442516	0.0138850206157174	0.1143	0.0583	0.0053	0.0031	0.0191	0.0038	0.0037	0.0172	0.1524	0.0147	0.0164	0.0073	0.0944	0.021	0.0058	0.0032	0.004	0.0973	0.1067	0.0098	0.0058	0.008	0.0293	0.0061	0.0128	0.1766
6	rs2473156	144660881	1.51	0.000728190469368611	3.79	0.00630267089212824	0.22063458577601	0.0108121575669651	0.1145	0.0585	0.0054	0.0031	0.019	0.0038	0.0036	0.0172	0.1527	0.0147	0.0162	0.0074	0.0945	0.0211	0.0058	0.0033	0.0041	0.0966	0.1065	0.0099	0.0057	0.008	0.0293	0.0061	0.0128	0.1769
6	rs6917261	144665357	1.51	0.000728190469368611	3.79	0.00630267089212824	0.214504850896001	0.00843729940266157	0.1146	0.0585	0.0054	0.0031	0.019	0.0038	0.0035	0.0173	0.1527	0.0147	0.0162	0.0074	0.0945	0.0211	0.0058	0.0033	0.004	0.0965	0.1065	0.0099	0.0057	0.008	0.0293	0.0062	0.0128	0.177
6	rs2223427	144668135	1.52	0.000538040073997532	3.79	0.00630267089212824	0.21698593122245	0.00825733759770314	0.1147	0.0585	0.0053	0.0031	0.019	0.0037	0.0035	0.0173	0.1527	0.0147	0.0162	0.0074	0.0945	0.0211	0.0058	0.0032	0.0041	0.0964	0.1065	0.0098	0.0057	0.0079	0.0294	0.0062	0.0128	0.177
6	rs74464845	144671163	1.52	0.000538040073997532	3.79	0.00630267089212824	0.212321849803633	0.008104687854198	0.1147	0.0584	0.0054	0.0031	0.019	0.0037	0.0035	0.0173	0.1527	0.0148	0.0163	0.0074	0.0947	0.0212	0.0058	0.0032	0.0041	0.0964	0.1064	0.0099	0.0057	0.0079	0.0293	0.0061	0.0128	0.177
6	rs1746	144671259	1.52	0.000538040073997532	3.78	0.00694653603608846	0.212846239720398	0.00815540662371612	0.1147	0.0584	0.0054	0.0031	0.019	0.0037	0.0035	0.0173	0.1527	0.0148	0.0163	0.0074	0.0948	0.0212	0.0058	0.0032	0.0041	0.0964	0.1064	0.0099	0.0057	0.0079	0.0293	0.0061	0.0128	0.177
6	rs6904291	144685731	1.52	0.000538040073997532	3.76	0.00840690164436018	0.210592514076687	0.00763106748240267	0.1144	0.0586	0.0055	0.0031	0.0191	0.0037	0.0035	0.0172	0.1526	0.0149	0.0164	0.0074	0.0952	0.0214	0.0058	0.0032	0.004	0.0962	0.1061	0.0099	0.0057	0.0079	0.0294	0.0062	0.0128	0.177
6	rs7765923	144686774	1.52	0.000538040073997532	3.76	0.00840690164436018	0.214099644316701	0.00760655170616494	0.1144	0.0586	0.0055	0.0031	0.0191	0.0037	0.0034	0.0172	0.1529	0.0149	0.0163	0.0074	0.0953	0.0214	0.0058	0.0032	0.004	0.0955	0.1064	0.0099	0.0057	0.0079	0.0294	0.0062	0.0128	0.177
6	rs34274491	144705970	1.52	0.000538040073997532	3.76	0.00840690164436018	0.193967172032673	0.00679752820136604	0.1148	0.0589	0.0054	0.0031	0.0191	0.0036	0.0034	0.0173	0.1526	0.015	0.0164	0.0073	0.0952	0.0215	0.0059	0.0031	0.004	0.0955	0.1058	0.01	0.0056	0.0079	0.0292	0.0062	0.013	0.1769
6	rs74732338	144706359	1.52	0.000538040073997532	3.75	0.00923137924630118	0.193278536922588	0.00696019720309229	0.1148	0.0589	0.0054	0.0031	0.0191	0.0036	0.0034	0.0173	0.1526	0.0151	0.0164	0.0073	0.0951	0.0215	0.0059	0.0031	0.004	0.0955	0.1058	0.01	0.0056	0.0079	0.0292	0.0062	0.013	0.1769
6	rs9496950	144707203	1.52	0.000538040073997532	3.75	0.00923137924630118	0.19527174181795	0.00625514496233308	0.1148	0.0588	0.0054	0.0031	0.0191	0.0037	0.0034	0.0173	0.1526	0.0151	0.0164	0.0073	0.0951	0.0215	0.0059	0.0031	0.004	0.0956	0.1058	0.01	0.0056	0.0079	0.0292	0.0062	0.013	0.1769
6	rs6570626	144712746	1.52	0.000538040073997532	3.75	0.00923137924630118	0.187556720845848	0.00584260433449458	0.115	0.0588	0.0053	0.0031	0.0191	0.0037	0.0033	0.0174	0.1522	0.0151	0.0164	0.0073	0.095	0.0215	0.006	0.003	0.004	0.0959	0.1054	0.0101	0.0056	0.0079	0.0292	0.0063	0.013	0.177
6	rs117683516	144716626	1.53	0.000394403237541137	3.71	0.0132591915272001	0.157319405169206	0.00532246270463347	0.1155	0.0591	0.0053	0.003	0.0189	0.0036	0.0032	0.0174	0.1523	0.0152	0.0163	0.0073	0.0949	0.0213	0.0061	0.0029	0.0039	0.0962	0.1045	0.0101	0.0056	0.0078	0.0291	0.0064	0.013	0.1774
6	rs12213843	144728332	1.53	0.000394403237541137	3.71	0.0132591915272001	0.135093904426755	0.00612326069294851	0.1162	0.0595	0.0052	0.0029	0.0188	0.0035	0.0031	0.0174	0.1525	0.0153	0.0164	0.0073	0.0948	0.021	0.0062	0.0027	0.0038	0.0966	0.1035	0.0102	0.0055	0.0077	0.0291	0.0065	0.013	0.178
6	rs78345234	144731033	1.53	0.000394403237541137	3.71	0.0132591915272001	0.128953519053315	0.00434115410720688	0.1162	0.0595	0.0052	0.0029	0.0188	0.0035	0.0031	0.0174	0.1525	0.0153	0.0164	0.0073	0.0948	0.021	0.0062	0.0027	0.0038	0.0966	0.1034	0.0102	0.0055	0.0077	0.0291	0.0065	0.013	0.178
6	rs28631226	144731333	1.53	0.000394403237541137	3.7	0.0144720660009833	0.127572471124134	0.00388196700293658	0.1162	0.0595	0.0052	0.0029	0.0188	0.0035	0.0031	0.0174	0.1525	0.0153	0.0164	0.0073	0.0948	0.021	0.0062	0.0027	0.0038	0.0966	0.1034	0.0102	0.0055	0.0077	0.0291	0.0065	0.013	0.178
6	rs9321974	144740319	1.53	0.000394403237541137	3.7	0.0144720660009833	0.124542252889335	0.00746032185224715	0.1164	0.0595	0.0052	0.0029	0.0189	0.0035	0.003	0.0173	0.1526	0.0153	0.0164	0.0072	0.0948	0.021	0.0062	0.0027	0.0038	0.0967	0.1034	0.0101	0.0056	0.0076	0.0291	0.0065	0.013	0.178
6	rs114750149	144743015	1.53	0.000394403237541137	3.7	0.0144720660009833	0.132170252797856	0.0099212389085038	0.1167	0.0595	0.0052	0.0028	0.0188	0.0035	0.003	0.0173	0.1527	0.0154	0.0165	0.0072	0.0947	0.021	0.0061	0.0026	0.0037	0.0968	0.1032	0.0101	0.0056	0.0076	0.029	0.0065	0.013	0.1781
6	rs7356801	144747242	1.54	0.000286818327153653	3.7	0.0144720660009833	0.13677295523034	0.0151804088139187	0.1173	0.0595	0.0051	0.0027	0.0186	0.0034	0.003	0.0173	0.1531	0.0154	0.0165	0.0071	0.0946	0.0209	0.006	0.0025	0.0036	0.097	0.103	0.0101	0.0055	0.0076	0.0289	0.0065	0.0129	0.1785
6	rs6570628	144749359	1.54	0.000286818327153653	3.69	0.0157772875230998	0.156946572191406	0.0179051556398911	0.118	0.0595	0.005	0.0026	0.0183	0.0032	0.003	0.0172	0.1534	0.0155	0.0165	0.007	0.0944	0.0208	0.006	0.0024	0.0035	0.0971	0.103	0.0103	0.0054	0.0076	0.0289	0.0065	0.0128	0.1788
6	rs11755733	144751070	1.54	0.000286818327153653	3.69	0.0157772875230998	0.159259703206944	0.0189012931176396	0.118	0.0595	0.005	0.0026	0.0183	0.0032	0.003	0.0172	0.1534	0.0155	0.0165	0.007	0.0944	0.0208	0.006	0.0024	0.0035	0.0971	0.103	0.0103	0.0054	0.0076	0.0289	0.0065	0.0128	0.1788
6	rs4895642	144758799	1.54	0.000286818327153653	3.69	0.0157772875230998	0.159362211774863	0.0187076815394137	0.118	0.0595	0.005	0.0025	0.0183	0.0032	0.0031	0.0172	0.1533	0.0155	0.0165	0.007	0.0944	0.0207	0.006	0.0024	0.0034	0.0971	0.1031	0.0103	0.0054	0.0077	0.0288	0.0065	0.0128	0.1789
6	rs4615408	144767491	1.54	0.000286818327153653	3.68	0.0171801378070767	0.179982886267322	0.035686195080302	0.1185	0.0598	0.005	0.0025	0.0183	0.0032	0.0031	0.0173	0.153	0.0155	0.0164	0.007	0.0943	0.0208	0.0059	0.0024	0.0034	0.0973	0.103	0.0102	0.0053	0.0077	0.0285	0.0064	0.0128	0.1791
6	rs79916231	144770620	1.55	0.000206918762790323	3.68	0.0171801378070767	0.167688563317777	0.0363177727283322	0.1189	0.0601	0.005	0.0025	0.0183	0.0032	0.0031	0.0174	0.1528	0.0156	0.0163	0.007	0.0941	0.0207	0.006	0.0023	0.0034	0.0973	0.1028	0.0102	0.0052	0.0077	0.0282	0.0064	0.0128	0.1792
6	rs72999705	144771494	1.55	0.000206918762790323	3.68	0.0171801378070767	0.161179589482512	0.0408789553683256	0.1192	0.0603	0.005	0.0025	0.0184	0.0032	0.0031	0.0174	0.1527	0.0156	0.0162	0.007	0.094	0.0206	0.006	0.0023	0.0033	0.0973	0.1028	0.0102	0.0052	0.0077	0.028	0.0064	0.0129	0.1793
6	rs9373414	144771730	1.55	0.000206918762790323	3.68	0.0171801378070767	0.143196567390143	0.0372211342439854	0.1193	0.0603	0.005	0.0025	0.0184	0.0032	0.0031	0.0174	0.1527	0.0156	0.0162	0.007	0.094	0.0205	0.006	0.0023	0.0033	0.0973	0.1027	0.0102	0.0052	0.0077	0.028	0.0064	0.0129	0.1793
6	rs4895643	144771845	1.55	0.000206918762790323	3.68	0.0171801378070767	0.134908112512357	0.0398810790597728	0.1195	0.0603	0.005	0.0025	0.0184	0.0031	0.0031	0.0175	0.1527	0.0157	0.0163	0.007	0.094	0.0205	0.006	0.0023	0.0033	0.0974	0.1025	0.01	0.0052	0.0076	0.0277	0.0064	0.0129	0.1794
6	rs6902981	144772421	1.56	0.000148083528941252	3.68	0.0171801378070767	0.166318633646058	0.0686289413063837	0.1184	0.0606	0.0049	0.0025	0.0184	0.0031	0.003	0.0175	0.1529	0.0158	0.0163	0.0069	0.094	0.0205	0.006	0.0023	0.0032	0.0986	0.1021	0.01	0.0052	0.0076	0.0278	0.0063	0.0129	0.1797
6	rs59594076	144778972	1.58	7.40316705327927e-05	3.68	0.0171801378070767	0.120252870057023	0.230391933645373	0.121	0.0623	0.0045	0.0023	0.0186	0.0029	0.0026	0.0176	0.1548	0.0158	0.0158	0.0065	0.0917	0.0201	0.0056	0.0021	0.0027	0.1	0.1007	0.0098	0.0053	0.0073	0.0267	0.0058	0.0129	0.1812
6	rs117694943	144779056	1.58	7.40316705327927e-05	3.67	0.0186860599256718	0.123424648960382	0.239094288042462	0.121	0.0623	0.0045	0.0023	0.0186	0.0029	0.0026	0.0176	0.1548	0.0158	0.0157	0.0065	0.0917	0.0201	0.0056	0.0021	0.0027	0.1	0.1007	0.0098	0.0053	0.0073	0.0267	0.0058	0.0129	0.1812
6	rs4473877	144780581	1.58	7.40316705327927e-05	3.67	0.0186860599256718	0.104959945343049	0.253524251043668	0.1215	0.0625	0.0044	0.0023	0.0187	0.0028	0.0025	0.0175	0.1552	0.0159	0.0156	0.0064	0.0912	0.02	0.0056	0.0021	0.0026	0.1002	0.1006	0.0097	0.0055	0.0072	0.0265	0.0057	0.013	0.1814
6	rs75314951	144782903	1.58	7.40316705327927e-05	3.68	0.0171801378070767	0.105039604204324	0.317895986017691	0.1221	0.0625	0.0043	0.0023	0.0188	0.0028	0.0024	0.0175	0.1556	0.016	0.0155	0.0063	0.0907	0.02	0.0055	0.002	0.0025	0.1005	0.1005	0.0096	0.0056	0.0071	0.0263	0.0056	0.013	0.1818
6	rs117353749	144784334	1.58	7.40316705327927e-05	3.67	0.0186860599256718	0.102430676599074	0.320560769884433	0.1224	0.0625	0.0043	0.0022	0.0188	0.0028	0.0024	0.0175	0.1558	0.016	0.0154	0.0062	0.0904	0.0199	0.0055	0.002	0.0025	0.1006	0.1004	0.0095	0.0057	0.007	0.0262	0.0056	0.0131	0.182
6	rs6570633	144787247	1.58	7.40316705327927e-05	3.68	0.0171801378070767	0.0904538380225257	0.246667283478896	0.123	0.0626	0.0042	0.0022	0.019	0.0028	0.0024	0.0174	0.1563	0.0161	0.0153	0.006	0.0898	0.0198	0.0054	0.002	0.0024	0.1009	0.1002	0.0094	0.0058	0.0069	0.026	0.0054	0.0131	0.1823
6	rs117607160	144788759	1.58	7.40316705327927e-05	3.63	0.0258547100235892	0.0998110721656976	0.262606279024679	0.1232	0.0629	0.0041	0.0022	0.0191	0.0028	0.0023	0.0173	0.1563	0.0161	0.0152	0.006	0.0895	0.0198	0.0053	0.0019	0.0024	0.1008	0.1003	0.0093	0.0058	0.0068	0.0258	0.0053	0.0131	0.183
6	rs79917304	144792380	1.58	7.40316705327927e-05	3.63	0.0258547100235892	0.183933034810592	0.453114997055582	0.1239	0.0637	0.0039	0.0021	0.0193	0.0027	0.0021	0.017	0.1565	0.0163	0.015	0.0057	0.0885	0.0198	0.0051	0.0018	0.0022	0.1007	0.1006	0.0091	0.0058	0.0066	0.0252	0.0051	0.0131	0.1848
6	rs72999714	144796083	1.57	0.000105127445591708	3.63	0.0258547100235892	0.17016386644126	0.432271666213105	0.124	0.0639	0.0039	0.0021	0.0194	0.0026	0.0021	0.017	0.1565	0.0164	0.015	0.0057	0.0884	0.0197	0.0051	0.0018	0.0022	0.1007	0.1007	0.0091	0.0058	0.0065	0.0251	0.0051	0.0131	0.185
6	rs4584002	144803855	1.57	0.000105127445591708	3.63	0.0258547100235892	0.150522804257598	0.382944786542925	0.124	0.0639	0.0039	0.0021	0.0194	0.0026	0.0021	0.017	0.1565	0.0164	0.015	0.0057	0.0883	0.0197	0.0051	0.0017	0.0022	0.1007	0.1007	0.0091	0.0058	0.0065	0.0251	0.0051	0.0131	0.1852
6	rs4401687	144831355	1.57	0.000105127445591708	3.63	0.0258547100235892	0.152446601654971	0.343471944883084	0.1241	0.0641	0.0039	0.0021	0.0193	0.0026	0.0021	0.0169	0.1565	0.0165	0.0149	0.0056	0.0879	0.0197	0.0051	0.0017	0.0022	0.1008	0.1008	0.0091	0.0058	0.0065	0.025	0.005	0.0131	0.1857
6	rs117935235	144831624	1.57	0.000105127445591708	3.63	0.0258547100235892	0.157048202246783	0.355035268164582	0.1241	0.0641	0.0039	0.0021	0.0193	0.0026	0.0021	0.0169	0.1565	0.0165	0.0149	0.0056	0.0879	0.0197	0.0051	0.0017	0.0022	0.1008	0.1008	0.0091	0.0058	0.0065	0.025	0.005	0.0131	0.1857
6	rs12204734	144852201	1.57	0.000105127445591708	3.63	0.0258547100235892	0.143999863781458	0.33042815514877	0.1243	0.0639	0.0039	0.002	0.0193	0.0024	0.0021	0.0168	0.1569	0.0165	0.0149	0.0056	0.0876	0.0197	0.0051	0.0017	0.0021	0.1008	0.1008	0.0091	0.0058	0.0065	0.025	0.0051	0.0131	0.1858
6	rs10457763	144864501	1.57	0.000105127445591708	3.62	0.0279629416485042	0.134506090984888	0.32189561956848	0.1245	0.0639	0.0039	0.002	0.0194	0.0023	0.0021	0.0168	0.1571	0.0165	0.0149	0.0056	0.0875	0.0197	0.0051	0.0016	0.0021	0.1008	0.1008	0.0091	0.0057	0.0065	0.025	0.0051	0.0132	0.1859
6	rs1534443	144869785	1.57	0.000105127445591708	3.62	0.0279629416485042	0.129074035926606	0.299904604025761	0.1246	0.0638	0.0039	0.002	0.0194	0.0023	0.0021	0.0168	0.1572	0.0165	0.0149	0.0056	0.0874	0.0197	0.0051	0.0016	0.0021	0.1008	0.1008	0.0091	0.0057	0.0065	0.025	0.0051	0.0132	0.186
6	rs1534442	144870040	1.57	0.000105127445591708	3.62	0.0279629416485042	0.128983641883601	0.299904604025761	0.1246	0.0638	0.0039	0.002	0.0194	0.0023	0.0021	0.0168	0.1572	0.0165	0.0149	0.0056	0.0874	0.0197	0.0051	0.0016	0.0021	0.1008	0.1008	0.0091	0.0057	0.0065	0.025	0.0051	0.0132	0.186
6	rs9373415	144880548	1.57	0.000105127445591708	3.62	0.0279629416485042	0.131468213007479	0.301094249939693	0.1245	0.0642	0.0039	0.0019	0.0194	0.0023	0.0022	0.0168	0.1574	0.0165	0.0149	0.0056	0.0873	0.0197	0.0051	0.0015	0.0021	0.1009	0.1011	0.0091	0.0057	0.0065	0.025	0.0051	0.0132	0.1851
6	rs67398846	144886153	1.57	0.000105127445591708	3.63	0.0258547100235892	0.131011576462426	0.30323917236499	0.1245	0.0642	0.0039	0.0019	0.0194	0.0022	0.0022	0.0168	0.1575	0.0165	0.0149	0.0055	0.0873	0.0197	0.0051	0.0015	0.002	0.1009	0.1011	0.0091	0.0057	0.0065	0.0251	0.0051	0.0132	0.1851
6	rs17793570	144892127	1.57	0.000105127445591708	3.63	0.0258547100235892	0.131407272699055	0.321288667102202	0.1245	0.0642	0.0039	0.0019	0.0194	0.0022	0.0022	0.0168	0.1575	0.0165	0.0149	0.0055	0.0873	0.0197	0.0051	0.0015	0.002	0.1009	0.1012	0.0091	0.0057	0.0065	0.0251	0.0051	0.0132	0.1851
6	rs75551402	144924136	1.57	0.000105127445591708	3.63	0.0258547100235892	0.133058650318882	0.313670147471775	0.125	0.0644	0.0039	0.0018	0.0193	0.0019	0.0021	0.017	0.1575	0.0165	0.0148	0.0055	0.0865	0.0197	0.0051	0.0015	0.0019	0.1011	0.1014	0.0091	0.0057	0.0066	0.0251	0.005	0.0134	0.1854
6	rs1918748	144924542	1.57	0.000105127445591708	3.63	0.0258547100235892	0.133027956174427	0.313670147471775	0.125	0.0644	0.0039	0.0018	0.0193	0.0019	0.0021	0.017	0.1575	0.0165	0.0148	0.0055	0.0865	0.0197	0.0051	0.0015	0.0019	0.1011	0.1014	0.0091	0.0057	0.0066	0.0251	0.005	0.0134	0.1854
6	rs9497022	144941564	1.57	0.000105127445591708	3.63	0.0258547100235892	0.125014657269686	0.308381560662893	0.125	0.0645	0.0039	0.0017	0.0193	0.0018	0.0021	0.017	0.1575	0.0165	0.0148	0.0055	0.0864	0.0196	0.0051	0.0015	0.0019	0.1011	0.1015	0.0091	0.0057	0.0066	0.0251	0.0049	0.0135	0.1853
6	rs17191733	144947117	1.56	0.000148083528941252	3.63	0.0258547100235892	0.107231504474097	0.312465849071451	0.1252	0.0643	0.0041	0.0017	0.0193	0.0018	0.0021	0.0171	0.1578	0.0165	0.0147	0.0054	0.0864	0.0195	0.0051	0.0014	0.0019	0.1007	0.1012	0.0092	0.0058	0.0068	0.0249	0.0049	0.0136	0.1855
6	rs12210995	144948728	1.56	0.000148083528941252	3.63	0.0258547100235892	0.105039604204324	0.3044327667443	0.1252	0.0643	0.0042	0.0017	0.0193	0.0018	0.0021	0.0171	0.1579	0.0165	0.0147	0.0054	0.0864	0.0195	0.0051	0.0014	0.0019	0.1007	0.1012	0.0092	0.0058	0.0068	0.0249	0.0049	0.0136	0.1855
6	rs17074004	144960428	1.56	0.000148083528941252	3.63	0.0258547100235892	0.0942512637852108	0.273635470644432	0.1254	0.0642	0.0043	0.0017	0.0193	0.0018	0.0022	0.0171	0.1582	0.0166	0.0147	0.0054	0.0864	0.0195	0.0051	0.0014	0.0019	0.1004	0.101	0.0091	0.0058	0.0069	0.0248	0.0049	0.0134	0.1856
6	rs6929795	144965205	1.56	0.000148083528941252	3.63	0.0258547100235892	0.0946239953871	0.275719035853756	0.1254	0.0643	0.0043	0.0018	0.0193	0.0018	0.0022	0.0171	0.1582	0.0166	0.0147	0.0054	0.0864	0.0195	0.0051	0.0014	0.0018	0.1004	0.101	0.0091	0.0058	0.0069	0.0249	0.0049	0.0134	0.1856
6	rs4896735	144982326	1.56	0.000148083528941252	3.63	0.0258547100235892	0.0997596264996656	0.295870434343959	0.1254	0.0642	0.0043	0.0017	0.0195	0.0017	0.0023	0.0171	0.1588	0.0165	0.0147	0.0054	0.0859	0.0196	0.0051	0.0014	0.0017	0.1003	0.1006	0.0091	0.0058	0.0069	0.0249	0.0049	0.0134	0.1859
6	rs73599510	144988092	1.56	0.000148083528941252	3.63	0.0258547100235892	0.0970061677953214	0.292442589675527	0.1255	0.0642	0.0043	0.0017	0.0195	0.0017	0.0023	0.0172	0.1589	0.0165	0.0148	0.0054	0.0859	0.0196	0.0052	0.0014	0.0017	0.1003	0.1005	0.0091	0.0058	0.0069	0.0248	0.0049	0.0134	0.1859
6	rs12663692	144988922	1.56	0.000148083528941252	3.63	0.0258547100235892	0.0963001833203858	0.292914676860687	0.1255	0.0642	0.0043	0.0017	0.0195	0.0017	0.0023	0.0172	0.1588	0.0165	0.0148	0.0054	0.0858	0.0196	0.0052	0.0014	0.0017	0.1003	0.1005	0.0091	0.0058	0.0069	0.0248	0.0049	0.0134	0.1859
6	rs13213354	145007969	1.56	0.000148083528941252	3.63	0.0258547100235892	0.0857692176370542	0.311623659583544	0.1256	0.0642	0.0043	0.0018	0.0194	0.0018	0.0025	0.017	0.1612	0.0166	0.0154	0.0053	0.0844	0.0197	0.0053	0.0015	0.0019	0.1003	0.098	0.0091	0.0058	0.0067	0.0243	0.0048	0.0134	0.1868
6	rs79375726	145026310	1.56	0.000148083528941252	3.63	0.0258547100235892	0.090817025012544	0.346321435366202	0.1259	0.0643	0.0043	0.0017	0.0196	0.0018	0.0025	0.0171	0.1613	0.0166	0.0155	0.0052	0.0841	0.0197	0.0053	0.0015	0.0019	0.1002	0.0978	0.0091	0.0058	0.0067	0.0243	0.0048	0.0134	0.1869
6	rs9403589	145030313	1.56	0.000148083528941252	3.63	0.0258547100235892	0.0947733474528253	0.362301975511484	0.1264	0.0645	0.0043	0.0017	0.02	0.0018	0.0025	0.0172	0.1614	0.0166	0.0156	0.0052	0.0834	0.0198	0.0053	0.0015	0.0019	0.0997	0.0973	0.009	0.0058	0.0067	0.0242	0.0047	0.0133	0.1873
6	rs13204138	145033615	1.56	0.000148083528941252	3.63	0.0258547100235892	0.096652770788914	0.38677881933423	0.1266	0.0646	0.0042	0.0017	0.02	0.0018	0.0025	0.0172	0.1615	0.0166	0.0156	0.0053	0.0832	0.0198	0.0053	0.0015	0.0019	0.0995	0.097	0.009	0.0059	0.0066	0.0241	0.0047	0.0133	0.1877
6	rs6936636	145047082	1.55	0.000206918762790323	3.63	0.0258547100235892	0.0959986095130086	0.3493020313066	0.1273	0.0647	0.0042	0.0017	0.0199	0.0018	0.0025	0.0171	0.1618	0.0167	0.0156	0.0054	0.0825	0.0198	0.0053	0.0015	0.002	0.0991	0.0961	0.0089	0.006	0.0066	0.0239	0.0047	0.0132	0.1886
6	rs4896739	145055982	1.55	0.000206918762790323	3.63	0.0258547100235892	0.0993486583274302	0.368347305400649	0.1273	0.0647	0.0042	0.0017	0.0199	0.0018	0.0026	0.0171	0.1619	0.0167	0.0156	0.0054	0.0824	0.0198	0.0053	0.0015	0.002	0.0991	0.0959	0.0089	0.006	0.0066	0.0239	0.0047	0.0132	0.1888
6	rs117879001	145087664	1.54	0.000286818327153653	3.63	0.0258547100235892	0.110956382040588	0.361422738173099	0.1273	0.065	0.0042	0.0018	0.02	0.002	0.0026	0.017	0.1618	0.0168	0.0156	0.0054	0.0818	0.0199	0.0053	0.0016	0.0021	0.099	0.0955	0.009	0.0061	0.0066	0.0239	0.0047	0.0132	0.1892
6	rs13195905	145092040	1.54	0.000286818327153653	3.64	0.0238790106330393	0.111617021481058	0.359039301528281	0.1272	0.065	0.0042	0.0018	0.02	0.002	0.0026	0.017	0.1618	0.0168	0.0156	0.0054	0.0818	0.0199	0.0053	0.0016	0.0021	0.099	0.0954	0.009	0.0061	0.0066	0.0239	0.0047	0.0132	0.1893
6	rs17074175	145102847	1.54	0.000286818327153653	3.64	0.0238790106330393	0.108473420850691	0.333859399609434	0.1271	0.0651	0.0042	0.0018	0.02	0.0021	0.0026	0.0171	0.1617	0.0168	0.0156	0.0054	0.0816	0.0199	0.0053	0.0016	0.0021	0.0989	0.0951	0.0089	0.0061	0.0066	0.024	0.0047	0.0132	0.1895
6	rs6904626	145110280	1.54	0.000286818327153653	3.64	0.0238790106330393	0.112224734154206	0.35428594056616	0.1267	0.0652	0.0041	0.0018	0.0199	0.0022	0.0026	0.0171	0.1616	0.0168	0.0156	0.0055	0.0817	0.0199	0.0053	0.0017	0.0022	0.099	0.0951	0.0089	0.0061	0.0066	0.024	0.0047	0.0132	0.1896
6	rs4243475	145114935	1.54	0.000286818327153653	3.65	0.0220296713647935	0.111754959341543	0.36305609007828	0.1267	0.0652	0.0041	0.0019	0.0199	0.0022	0.0026	0.0171	0.1616	0.0169	0.0156	0.0055	0.0817	0.0199	0.0054	0.0017	0.0022	0.099	0.0951	0.009	0.0061	0.0066	0.024	0.0047	0.0133	0.1895
6	rs73007420	145115454	1.54	0.000286818327153653	3.65	0.0220296713647935	0.114004202153156	0.372266566045819	0.1267	0.0652	0.0041	0.0019	0.0199	0.0022	0.0026	0.0171	0.1615	0.0169	0.0156	0.0055	0.0817	0.0199	0.0054	0.0017	0.0022	0.099	0.0951	0.009	0.0061	0.0066	0.024	0.0047	0.0133	0.1895
6	rs150190212	145122362	1.54	0.000286818327153653	3.65	0.0220296713647935	0.11277896633009	0.406365794144653	0.1266	0.0653	0.0041	0.0019	0.0199	0.0022	0.0026	0.0171	0.1615	0.0169	0.0156	0.0055	0.0816	0.0199	0.0054	0.0017	0.0022	0.099	0.0951	0.009	0.0062	0.0066	0.024	0.0047	0.0133	0.1895
6	rs9403611	145125698	1.54	0.000286818327153653	3.65	0.0220296713647935	0.11027078844304	0.411694380356892	0.1264	0.0654	0.0041	0.0019	0.0199	0.0022	0.0026	0.0171	0.1614	0.0169	0.0156	0.0055	0.0816	0.0199	0.0054	0.0017	0.0022	0.0991	0.095	0.009	0.0062	0.0066	0.024	0.0047	0.0133	0.1896
6	rs78222408	145126724	1.54	0.000286818327153653	3.65	0.0220296713647935	0.114339772214825	0.42227683018828	0.1264	0.0654	0.0041	0.0019	0.02	0.0022	0.0026	0.0171	0.1615	0.0169	0.0156	0.0055	0.0816	0.0199	0.0054	0.0017	0.0022	0.0991	0.0949	0.009	0.0062	0.0066	0.024	0.0047	0.0133	0.1896
6	rs117410039	145141088	1.54	0.000286818327153653	3.65	0.0220296713647935	0.11054471099297	0.39795715482343	0.1265	0.0654	0.0042	0.0019	0.02	0.0023	0.0026	0.0172	0.1612	0.0169	0.0156	0.0055	0.0814	0.0199	0.0054	0.0018	0.0022	0.099	0.0948	0.009	0.0062	0.0065	0.024	0.0048	0.0133	0.1896
6	rs2297848	145149710	1.54	0.000286818327153653	3.65	0.0220296713647935	0.0963001833203858	0.33165241223901	0.1267	0.0655	0.0043	0.002	0.02	0.0026	0.0025	0.0173	0.1605	0.0169	0.0156	0.0056	0.081	0.02	0.0055	0.0019	0.0023	0.0987	0.0945	0.0091	0.0062	0.0065	0.024	0.0048	0.0134	0.1897
6	rs73007423	145153215	1.53	0.000394403237541137	3.65	0.0220296713647935	0.0947235469556734	0.31959099796128	0.1268	0.0655	0.0043	0.0021	0.02	0.0027	0.0026	0.0174	0.1602	0.017	0.0156	0.0056	0.0807	0.0199	0.0055	0.002	0.0024	0.0988	0.0943	0.0091	0.0062	0.0065	0.024	0.0048	0.0135	0.1895
6	rs6932567	145159186	1.53	0.000394403237541137	3.65	0.0220296713647935	0.0965267537820966	0.327617393291331	0.1268	0.0655	0.0044	0.0021	0.02	0.0028	0.0026	0.0174	0.1602	0.017	0.0156	0.0056	0.0807	0.0199	0.0055	0.002	0.0024	0.0988	0.0944	0.0091	0.0063	0.0065	0.024	0.0048	0.0135	0.1894
6	rs79934408	145159386	1.53	0.000394403237541137	3.64	0.0238790106330393	0.0947982538801437	0.3270072889463	0.1267	0.0655	0.0044	0.0021	0.02	0.0028	0.0026	0.0174	0.1602	0.017	0.0156	0.0056	0.0807	0.0199	0.0055	0.002	0.0024	0.0989	0.0943	0.0091	0.0063	0.0065	0.024	0.0048	0.0135	0.1893
6	rs6903007	145169607	1.53	0.000394403237541137	3.64	0.0238790106330393	0.0927450241675538	0.35766147099645	0.1268	0.0655	0.0044	0.0021	0.02	0.0028	0.0027	0.0175	0.1602	0.017	0.0155	0.0056	0.0807	0.0198	0.0055	0.0021	0.0025	0.0986	0.0943	0.0091	0.0063	0.0064	0.024	0.0047	0.0135	0.1892
6	rs11546879	145172505	1.53	0.000394403237541137	3.64	0.0238790106330393	0.0977661749358789	0.354535666146967	0.1268	0.0655	0.0044	0.0021	0.0199	0.0028	0.0027	0.0175	0.1602	0.017	0.0155	0.0056	0.0807	0.0198	0.0055	0.0021	0.0025	0.0986	0.0943	0.0091	0.0063	0.0064	0.024	0.0047	0.0135	0.1892
6	rs7744950	145191775	1.53	0.000394403237541137	3.64	0.0238790106330393	0.0980966673251855	0.354660547799293	0.1268	0.0655	0.0044	0.0021	0.02	0.003	0.0027	0.0175	0.1602	0.017	0.0155	0.0056	0.0807	0.0198	0.0055	0.0021	0.0025	0.0985	0.0944	0.0092	0.0064	0.0064	0.0241	0.0048	0.0135	0.189
6	rs73612673	145201640	1.52	0.000538040073997532	3.64	0.0238790106330393	0.103059393851501	0.394478596258916	0.1268	0.0647	0.0044	0.0022	0.0202	0.0033	0.0027	0.0178	0.1596	0.0175	0.0161	0.0058	0.081	0.0199	0.0055	0.0024	0.0027	0.0972	0.095	0.0095	0.0069	0.0061	0.024	0.0047	0.014	0.1873
6	rs73007466	145208047	1.52	0.000538040073997532	3.65	0.0220296713647935	0.116507457700594	0.455119953789333	0.1269	0.0645	0.0044	0.0023	0.0202	0.0033	0.0027	0.0178	0.1595	0.0176	0.0161	0.0058	0.081	0.0199	0.0055	0.0025	0.0027	0.0971	0.095	0.0095	0.007	0.0061	0.0239	0.0046	0.0141	0.187
6	rs115743441	145208740	1.52	0.000538040073997532	3.65	0.0220296713647935	0.115857348028431	0.465044999955938	0.1269	0.0645	0.0044	0.0023	0.0202	0.0033	0.0027	0.0178	0.1595	0.0176	0.0161	0.0058	0.081	0.0199	0.0055	0.0025	0.0027	0.097	0.095	0.0095	0.007	0.0061	0.0239	0.0046	0.0141	0.1869
6	rs117809866	145209937	1.51	0.000728190469368611	3.65	0.0220296713647935	0.0960237179644031	0.423457137301792	0.127	0.0645	0.0044	0.0023	0.0202	0.0034	0.0027	0.0178	0.1595	0.0175	0.0161	0.0058	0.0811	0.02	0.0055	0.0025	0.0027	0.0969	0.095	0.0095	0.007	0.0061	0.024	0.0046	0.0142	0.1868
6	rs6935436	145212496	1.51	0.000728190469368611	3.64	0.0238790106330393	0.0957226888639199	0.42227683018828	0.127	0.0645	0.0044	0.0023	0.0202	0.0034	0.0027	0.0178	0.1595	0.0175	0.0161	0.0058	0.0811	0.02	0.0055	0.0025	0.0027	0.0969	0.095	0.0095	0.007	0.0061	0.024	0.0046	0.0142	0.1868
6	rs74493285	145214250	1.51	0.000728190469368611	3.64	0.0238790106330393	0.0912783843580108	0.436895584269755	0.127	0.0644	0.0044	0.0023	0.0202	0.0034	0.0027	0.0178	0.1596	0.0175	0.0161	0.0058	0.0811	0.02	0.0055	0.0027	0.0027	0.0969	0.095	0.0095	0.007	0.0061	0.024	0.0046	0.0142	0.1867
6	rs9986446	145214952	1.51	0.000728190469368611	3.63	0.0258547100235892	0.0823307147011249	0.399893319376163	0.1269	0.0643	0.0044	0.0023	0.0202	0.0034	0.0027	0.0178	0.1598	0.0175	0.0162	0.0058	0.0811	0.0199	0.0055	0.0029	0.0027	0.0968	0.095	0.0095	0.007	0.0061	0.024	0.0046	0.0142	0.1867
6	rs9386089	145218368	1.51	0.000728190469368611	3.62	0.0279629416485042	0.0783843866350518	0.400668508683093	0.1268	0.0642	0.0044	0.0023	0.0202	0.0035	0.0028	0.0178	0.1597	0.0174	0.0162	0.0058	0.0813	0.0199	0.0055	0.0032	0.0027	0.0968	0.0949	0.0095	0.007	0.0061	0.024	0.0046	0.0142	0.1865
6	rs76580977	145231739	1.51	0.000728190469368611	3.62	0.0279629416485042	0.0805664249714003	0.450845538870981	0.1268	0.0642	0.0044	0.0023	0.0202	0.0035	0.0028	0.0179	0.1596	0.0174	0.0162	0.0058	0.0813	0.0199	0.0055	0.0032	0.0027	0.0967	0.0948	0.0095	0.007	0.0061	0.024	0.0046	0.0142	0.1865
6	rs4896764	145232606	1.51	0.000728190469368611	3.62	0.0279629416485042	0.0805888892153196	0.450978953083495	0.1268	0.0642	0.0044	0.0023	0.0202	0.0035	0.0028	0.0179	0.1596	0.0174	0.0162	0.0058	0.0813	0.0199	0.0055	0.0032	0.0027	0.0967	0.0948	0.0095	0.007	0.0061	0.024	0.0046	0.0142	0.1865
6	rs13202360	145266277	1.51	0.000728190469368611	3.62	0.0279629416485042	0.0898746535590567	0.398215160568717	0.1267	0.0644	0.0043	0.0024	0.0198	0.0037	0.0029	0.0182	0.1592	0.0174	0.0163	0.0058	0.0815	0.02	0.0056	0.0032	0.0028	0.0966	0.0937	0.0096	0.007	0.0062	0.0239	0.0046	0.0145	0.1865
6	rs79386678	145268248	1.51	0.000728190469368611	3.61	0.0302100043965568	0.0910596614124828	0.407663700213299	0.1266	0.0645	0.0043	0.0024	0.0198	0.0037	0.0028	0.0182	0.1592	0.0174	0.0163	0.0058	0.0815	0.02	0.0056	0.0032	0.0028	0.0967	0.0937	0.0096	0.007	0.0062	0.0239	0.0046	0.0145	0.1865
6	rs9386093	145274168	1.51	0.000728190469368611	3.62	0.0279629416485042	0.0906958603546572	0.394864686318367	0.1266	0.0646	0.0043	0.0024	0.0198	0.0037	0.0028	0.0182	0.1592	0.0174	0.0163	0.0058	0.0814	0.02	0.0056	0.0032	0.0028	0.0967	0.0937	0.0096	0.007	0.0062	0.0239	0.0046	0.0145	0.1865
6	rs62440279	145276038	1.51	0.000728190469368611	3.62	0.0279629416485042	0.0912783843580108	0.400926996813227	0.1267	0.0646	0.0043	0.0024	0.0197	0.0037	0.0028	0.0182	0.1591	0.0174	0.0163	0.0059	0.0814	0.02	0.0057	0.0032	0.0029	0.0967	0.0937	0.0096	0.0071	0.0062	0.0239	0.0046	0.0145	0.1864
6	rs9322008	145280405	1.51	0.000728190469368611	3.62	0.0279629416485042	0.0915949034356174	0.437027889341484	0.1266	0.0645	0.0043	0.0025	0.0196	0.0037	0.0028	0.0183	0.1591	0.0174	0.0164	0.0059	0.0813	0.02	0.0057	0.0032	0.0029	0.0969	0.0935	0.0096	0.0072	0.0063	0.0238	0.0046	0.0145	0.1864
6	rs71547173	145283564	1.51	0.000728190469368611	3.62	0.0279629416485042	0.0932864945304459	0.465583084261449	0.1266	0.0646	0.0043	0.0025	0.0196	0.0037	0.0028	0.0183	0.159	0.0174	0.0164	0.0059	0.0813	0.02	0.0057	0.0032	0.0029	0.097	0.0935	0.0096	0.0072	0.0063	0.0238	0.0046	0.0146	0.1864
6	rs9497158	145288572	1.51	0.000728190469368611	3.62	0.0279629416485042	0.113808733057189	0.597805725299287	0.1267	0.0646	0.0042	0.0025	0.0196	0.0037	0.0027	0.0181	0.1588	0.0174	0.0164	0.0059	0.0813	0.02	0.0057	0.0032	0.0029	0.097	0.0934	0.0096	0.0072	0.0064	0.0238	0.0046	0.0146	0.1865
6	rs117897967	145307178	1.52	0.000538040073997532	3.62	0.0279629416485042	0.0937804665056409	0.534632873446045	0.1268	0.0647	0.0042	0.0025	0.0197	0.0037	0.0028	0.018	0.1582	0.0173	0.0165	0.006	0.0814	0.0199	0.0057	0.0033	0.003	0.0968	0.0929	0.0096	0.0071	0.007	0.0239	0.0047	0.0147	0.1865
6	rs111479228	145309435	1.52	0.000538040073997532	3.62	0.0279629416485042	0.0916192797475995	0.52448296337943	0.1268	0.0647	0.0042	0.0025	0.0197	0.0037	0.0028	0.018	0.1581	0.0173	0.0165	0.006	0.0814	0.0199	0.0057	0.0033	0.003	0.0968	0.0929	0.0097	0.0071	0.0071	0.0239	0.0047	0.0147	0.1865
6	rs117725416	145318496	1.52	0.000538040073997532	3.62	0.0279629416485042	0.0729703679381769	0.467467658461391	0.1271	0.0648	0.0042	0.0026	0.0196	0.0036	0.0029	0.0179	0.1576	0.0173	0.0164	0.0059	0.0815	0.0199	0.0056	0.0034	0.0031	0.0968	0.0926	0.0098	0.007	0.007	0.024	0.0047	0.0147	0.1866
6	rs9399527	145319640	1.52	0.000538040073997532	3.62	0.0279629416485042	0.0697514399349947	0.454050353167026	0.1273	0.065	0.0043	0.0026	0.0196	0.0037	0.0029	0.0179	0.1571	0.0173	0.0164	0.0059	0.0816	0.0198	0.0056	0.0035	0.0032	0.0967	0.0923	0.0099	0.007	0.007	0.0241	0.0048	0.0148	0.1867
6	rs4895663	145319707	1.52	0.000538040073997532	3.64	0.0238790106330393	0.0732024018370377	0.481529047236422	0.1273	0.065	0.0042	0.0026	0.0196	0.0037	0.0029	0.0179	0.157	0.0173	0.0164	0.0059	0.0816	0.0198	0.0056	0.0035	0.0032	0.0966	0.0922	0.0099	0.007	0.007	0.0241	0.0048	0.0148	0.1868
6	rs2153140	145337401	1.51	0.000728190469368611	3.55	0.0469746249181148	0.153313689430482	0.599954910725939	0.1295	0.0659	0.0042	0.0029	0.0195	0.0039	0.0032	0.0175	0.1538	0.0174	0.0159	0.006	0.0822	0.0191	0.0055	0.0041	0.0038	0.0951	0.0904	0.0108	0.0069	0.0067	0.0246	0.0048	0.0154	0.1877
6	rs62437682	145354556	1.51	0.000728190469368611	3.55	0.0469746249181148	0.151615605071753	0.539516402161444	0.1296	0.0659	0.0042	0.0029	0.0195	0.0039	0.0032	0.0175	0.1537	0.0174	0.0158	0.0061	0.0823	0.0191	0.0055	0.0041	0.0038	0.0949	0.0902	0.0108	0.0069	0.0067	0.0246	0.0048	0.0153	0.188
6	rs117729611	145355061	1.51	0.000728190469368611	3.61	0.0302100043965568	0.152746418390853	0.527675634173482	0.1295	0.066	0.0043	0.0029	0.0195	0.0039	0.0032	0.0175	0.1537	0.0174	0.0158	0.0061	0.0823	0.0191	0.0055	0.0041	0.0038	0.0949	0.0903	0.0108	0.0069	0.0067	0.0246	0.0048	0.0153	0.188
6	rs9497178	145360645	1.5	0.00097779776173039	3.62	0.0279629416485042	0.142172258425838	0.496107567559086	0.1297	0.0662	0.0043	0.0029	0.0195	0.0038	0.0031	0.0176	0.1534	0.0174	0.0158	0.006	0.0819	0.0191	0.0055	0.0041	0.0038	0.095	0.0901	0.0108	0.0071	0.0066	0.0245	0.0048	0.0153	0.1882
6	rs73779524	145363504	1.5	0.00097779776173039	3.62	0.0279629416485042	0.140548836951299	0.493920519340683	0.1297	0.0662	0.0043	0.0029	0.0196	0.0038	0.0031	0.0176	0.1534	0.0174	0.0158	0.006	0.0818	0.0191	0.0055	0.0041	0.0037	0.095	0.0901	0.0108	0.0071	0.0066	0.0245	0.0048	0.0153	0.1883
6	rs75204191	145372593	1.5	0.00097779776173039	3.62	0.0279629416485042	0.141056945960094	0.512864267370056	0.1299	0.0661	0.0043	0.0029	0.0196	0.0038	0.0031	0.0176	0.1535	0.0175	0.0158	0.0061	0.0818	0.0191	0.0055	0.0041	0.0037	0.0948	0.0899	0.0108	0.0071	0.0065	0.0244	0.0048	0.0152	0.1886
6	rs4896774	145374694	1.5	0.00097779776173039	3.62	0.0279629416485042	0.138684660104883	0.498297082620606	0.1299	0.0661	0.0043	0.0029	0.0196	0.0038	0.0031	0.0176	0.1535	0.0175	0.0158	0.0061	0.0818	0.0191	0.0055	0.0041	0.0037	0.0947	0.0899	0.0108	0.0071	0.0065	0.0244	0.0048	0.0152	0.1887
6	rs77012197	145386211	1.5	0.00097779776173039	3.62	0.0279629416485042	0.128231848520016	0.560287182703229	0.1302	0.066	0.0043	0.0029	0.0196	0.0038	0.0031	0.0175	0.1533	0.0174	0.0159	0.0061	0.082	0.0192	0.0054	0.0041	0.0037	0.095	0.0896	0.0108	0.0072	0.0065	0.0243	0.0049	0.0153	0.1887
6	rs6913807	145389949	1.5	0.00097779776173039	3.62	0.0279629416485042	0.104509254560854	0.478274530352537	0.1305	0.0658	0.0043	0.0029	0.0196	0.0038	0.0032	0.0175	0.153	0.0173	0.0159	0.0062	0.0822	0.0192	0.0055	0.004	0.0037	0.0952	0.0893	0.0108	0.0073	0.0065	0.0241	0.005	0.0153	0.1887
6	rs9386100	145396498	1.5	0.00097779776173039	3.62	0.0279629416485042	0.0987341956584494	0.410523068691815	0.131	0.0659	0.0043	0.0028	0.0196	0.0037	0.0031	0.0174	0.153	0.0172	0.0159	0.0062	0.0825	0.0191	0.0055	0.0041	0.0038	0.0953	0.0891	0.0107	0.0073	0.0064	0.0241	0.0051	0.0153	0.1885
6	rs10223662	145400304	1.49	0.00130270570906879	3.61	0.0302100043965568	0.0984023579877865	0.390623449330748	0.1311	0.0659	0.0043	0.0028	0.0196	0.0037	0.0031	0.0174	0.1529	0.0172	0.0159	0.0062	0.0828	0.0191	0.0055	0.0041	0.0038	0.0953	0.0891	0.0107	0.0073	0.0064	0.024	0.0051	0.0154	0.1882
6	rs6920213	145405137	1.49	0.00130270570906879	3.62	0.0279629416485042	0.100507212981989	0.393063826291004	0.1314	0.0659	0.0043	0.0028	0.0195	0.0037	0.0031	0.0174	0.1527	0.0172	0.0161	0.0062	0.0831	0.0191	0.0055	0.0041	0.0038	0.0953	0.089	0.0107	0.0073	0.0063	0.0239	0.0051	0.0154	0.1879
6	rs666199	145407995	1.49	0.00130270570906879	3.62	0.0279629416485042	0.0990923421511943	0.355910055144764	0.1315	0.0659	0.0043	0.0028	0.0195	0.0037	0.0031	0.0174	0.1527	0.0172	0.0161	0.0062	0.0832	0.0191	0.0055	0.0041	0.0038	0.0954	0.089	0.0108	0.0073	0.0063	0.0239	0.0051	0.0154	0.1876
6	rs35830859	145409013	1.49	0.00130270570906879	3.62	0.0279629416485042	0.098836440370932	0.363307560459478	0.1315	0.0659	0.0043	0.0028	0.0195	0.0037	0.0031	0.0175	0.1527	0.0172	0.0161	0.0062	0.0831	0.0191	0.0055	0.0041	0.0038	0.0954	0.089	0.0108	0.0073	0.0063	0.0239	0.0051	0.0154	0.1876
6	rs79891184	145413033	1.49	0.00130270570906879	3.62	0.0279629416485042	0.0949228478101665	0.332755372513096	0.1314	0.066	0.0043	0.0028	0.0195	0.0037	0.0031	0.0176	0.1527	0.0172	0.0161	0.0062	0.0831	0.0191	0.0055	0.0041	0.0038	0.0954	0.089	0.0108	0.0073	0.0063	0.024	0.0051	0.0154	0.1875
6	rs561083	145414555	1.49	0.00130270570906879	3.62	0.0279629416485042	0.0966275591275397	0.345825384522591	0.1314	0.066	0.0043	0.0028	0.0195	0.0037	0.0031	0.0176	0.1527	0.0172	0.0161	0.0062	0.0831	0.0191	0.0055	0.0041	0.0038	0.0954	0.089	0.0108	0.0073	0.0062	0.024	0.0051	0.0154	0.1875
6	rs77794243	145416819	1.49	0.00130270570906879	3.61	0.0302100043965568	0.0950974523610805	0.353038067993508	0.1314	0.066	0.0043	0.0028	0.0195	0.0037	0.0031	0.0176	0.1527	0.0172	0.0161	0.0062	0.0831	0.0191	0.0055	0.0041	0.0038	0.0954	0.089	0.0108	0.0073	0.0062	0.024	0.0051	0.0154	0.1876
6	rs10484703	145417160	1.49	0.00130270570906879	3.61	0.0302100043965568	0.0960488305424393	0.354410797068161	0.1314	0.066	0.0043	0.0028	0.0195	0.0037	0.0031	0.0176	0.1527	0.0172	0.0161	0.0062	0.0831	0.0191	0.0055	0.0041	0.0038	0.0954	0.089	0.0108	0.0073	0.0062	0.024	0.0051	0.0154	0.1876
6	rs627131	145418404	1.49	0.00130270570906879	3.61	0.0302100043965568	0.0954722850269852	0.355160200078183	0.1314	0.066	0.0043	0.0028	0.0195	0.0037	0.0031	0.0176	0.1526	0.0172	0.0161	0.0062	0.0831	0.0191	0.0055	0.0041	0.0038	0.0954	0.089	0.0107	0.0074	0.0062	0.024	0.0051	0.0154	0.1876
6	rs113649133	145418687	1.49	0.00130270570906879	3.61	0.0302100043965568	0.0957477519319744	0.357786665923323	0.1314	0.066	0.0043	0.0028	0.0195	0.0037	0.0031	0.0176	0.1526	0.0172	0.0161	0.0062	0.0831	0.0191	0.0055	0.0041	0.0038	0.0954	0.089	0.0107	0.0074	0.0062	0.024	0.0051	0.0154	0.1876
6	rs9399532	145421371	1.5	0.00097779776173039	3.62	0.0279629416485042	0.0885085231341675	0.395508401479869	0.1316	0.0659	0.0043	0.0028	0.0195	0.0037	0.0031	0.0176	0.1523	0.0172	0.0161	0.0062	0.0833	0.0191	0.0055	0.0038	0.0038	0.0953	0.0889	0.0108	0.0075	0.0062	0.024	0.0051	0.0154	0.1879
6	rs117454876	145422960	1.5	0.00097779776173039	3.62	0.0279629416485042	0.0871084143543358	0.397183414126187	0.1316	0.0659	0.0043	0.0028	0.0195	0.0037	0.0031	0.0176	0.1523	0.0172	0.0161	0.0062	0.0833	0.0191	0.0055	0.0038	0.0038	0.0953	0.0889	0.0108	0.0075	0.0062	0.024	0.0051	0.0154	0.1879
6	rs648664	145433197	1.5	0.00097779776173039	3.62	0.0279629416485042	0.0816039411067277	0.397699195152455	0.1318	0.0658	0.0043	0.0028	0.0195	0.0037	0.0031	0.0176	0.152	0.0172	0.0161	0.0062	0.0834	0.0191	0.0055	0.0035	0.0038	0.0952	0.0889	0.0108	0.0076	0.0062	0.024	0.0051	0.0154	0.1881
6	rs72993512	145457069	1.5	0.00097779776173039	3.62	0.0279629416485042	0.0763925949566187	0.397570232602079	0.1318	0.0656	0.0044	0.0027	0.0195	0.0037	0.0031	0.0177	0.1519	0.0171	0.0161	0.0062	0.0835	0.0191	0.0056	0.0035	0.0038	0.0949	0.0891	0.0108	0.0076	0.0062	0.024	0.0051	0.0153	0.1882
6	rs544611	145457335	1.5	0.00097779776173039	3.62	0.0279629416485042	0.0761107473729986	0.392035786290617	0.1318	0.0656	0.0045	0.0027	0.0195	0.0037	0.0031	0.0177	0.1519	0.0171	0.0161	0.0062	0.0835	0.0191	0.0056	0.0035	0.0038	0.0949	0.0891	0.0108	0.0076	0.0062	0.024	0.0051	0.0153	0.1882
6	rs9390281	145466547	1.5	0.00097779776173039	3.62	0.0279629416485042	0.0668054025926087	0.415735840395575	0.1318	0.0654	0.0045	0.0027	0.0195	0.0037	0.0031	0.0178	0.1517	0.0171	0.0161	0.0062	0.0836	0.0191	0.0056	0.0035	0.0038	0.0946	0.0892	0.0108	0.0077	0.0063	0.024	0.0052	0.0153	0.1883
6	rs78558451	145470993	1.5	0.00097779776173039	3.62	0.0279629416485042	0.0619524141155398	0.426346069351981	0.1319	0.0654	0.0045	0.0027	0.0195	0.0037	0.0031	0.0178	0.1517	0.017	0.0161	0.0062	0.0836	0.0191	0.0056	0.0035	0.0038	0.0946	0.0892	0.0108	0.0077	0.0063	0.0241	0.0051	0.0153	0.1883
6	rs77866713	145477627	1.5	0.00097779776173039	3.63	0.0258547100235892	0.0665074237686023	0.454986217456668	0.1319	0.0654	0.0045	0.0027	0.0195	0.0037	0.0031	0.0177	0.1517	0.017	0.0161	0.0062	0.0836	0.0191	0.0056	0.0035	0.0038	0.0946	0.0892	0.0108	0.0077	0.0063	0.0241	0.0051	0.0153	0.1883
6	rs4896780	145517407	1.49	0.00130270570906879	3.63	0.0258547100235892	0.0997853472588327	0.187791323970311	0.1312	0.0669	0.0045	0.0027	0.0187	0.0036	0.0029	0.0174	0.1499	0.0172	0.0166	0.0067	0.0841	0.0185	0.0061	0.0036	0.0038	0.0916	0.0898	0.0115	0.0078	0.0064	0.0237	0.0052	0.0156	0.191
6	rs540749	145518128	1.47	0.00225897143633852	3.63	0.0258547100235892	0.215641719194118	0.254314910087115	0.1314	0.0674	0.0042	0.0027	0.0184	0.0036	0.0026	0.0173	0.1501	0.0174	0.0165	0.0067	0.0848	0.0183	0.0058	0.0034	0.0035	0.09	0.0899	0.0115	0.0077	0.0061	0.0235	0.0049	0.0154	0.1938
6	rs62437750	145518570	1.47	0.00225897143633852	3.64	0.0238790106330393	0.25558199865393	0.356660361560978	0.132	0.0671	0.0041	0.0027	0.0183	0.0036	0.0025	0.0172	0.1505	0.0174	0.0165	0.0067	0.0854	0.0182	0.0058	0.0034	0.0034	0.0893	0.0898	0.0116	0.0078	0.006	0.0233	0.0048	0.0155	0.1941
6	rs78210160	145519859	1.46	0.00294055822434739	3.64	0.0238790106330393	0.283434157191517	0.393963971887036	0.1322	0.067	0.0041	0.0027	0.0183	0.0035	0.0025	0.0171	0.1506	0.0175	0.0165	0.0067	0.0856	0.0181	0.0058	0.0034	0.0033	0.089	0.0898	0.0116	0.0079	0.0059	0.0233	0.0048	0.0155	0.1941
6	rs552195	145522187	1.46	0.00294055822434739	3.64	0.0238790106330393	0.271062931070976	0.299785717334006	0.1323	0.0669	0.0041	0.0027	0.0183	0.0035	0.0025	0.0171	0.1507	0.0175	0.0165	0.0067	0.0858	0.0181	0.0058	0.0033	0.0033	0.0888	0.0897	0.0116	0.0079	0.0059	0.0233	0.0048	0.0155	0.1942
6	rs77045729	145524071	1.46	0.00294055822434739	3.64	0.0238790106330393	0.322068060873787	0.321045980633058	0.133	0.0669	0.0041	0.0026	0.0183	0.0035	0.0024	0.0172	0.1509	0.0176	0.0165	0.0067	0.0859	0.0181	0.0058	0.0033	0.0033	0.0885	0.0892	0.0115	0.0078	0.0058	0.0232	0.0048	0.0155	0.1944
6	rs77076478	145544693	1.46	0.00294055822434739	3.64	0.0238790106330393	0.341109295381774	0.328349957995155	0.1337	0.0669	0.0041	0.0025	0.0184	0.0035	0.0023	0.0173	0.151	0.0177	0.0165	0.0066	0.0861	0.0181	0.0057	0.0032	0.0032	0.0882	0.0886	0.0114	0.0078	0.0058	0.0232	0.0048	0.0155	0.1947
6	rs17074870	145545891	1.46	0.00294055822434739	3.63	0.0258547100235892	0.344346873448301	0.323353680398268	0.1337	0.0669	0.0041	0.0025	0.0184	0.0035	0.0023	0.0173	0.1511	0.0177	0.0165	0.0066	0.0861	0.0181	0.0057	0.0032	0.0032	0.0882	0.0886	0.0114	0.0078	0.0058	0.0231	0.0048	0.0155	0.1948
6	rs2328649	145548772	1.46	0.00294055822434739	3.63	0.0258547100235892	0.340900963506416	0.304074540956439	0.1337	0.0668	0.0041	0.0025	0.0184	0.0035	0.0023	0.0173	0.1511	0.0177	0.0165	0.0066	0.0862	0.0181	0.0057	0.0032	0.0032	0.0881	0.0886	0.0114	0.0078	0.0058	0.0231	0.0048	0.0155	0.195
6	rs10080573	145556863	1.46	0.00294055822434739	3.62	0.0279629416485042	0.354632662244956	0.303716441528849	0.1337	0.0667	0.0041	0.0025	0.0185	0.0035	0.0023	0.0173	0.1509	0.0177	0.0164	0.0066	0.0862	0.0182	0.0057	0.0032	0.0032	0.0883	0.0885	0.0114	0.0078	0.0058	0.0231	0.0048	0.0156	0.195
6	rs117124343	145558617	1.46	0.00294055822434739	3.62	0.0279629416485042	0.363027345763188	0.330795293442729	0.1337	0.0667	0.004	0.0025	0.0185	0.0035	0.0022	0.0173	0.1509	0.0178	0.0164	0.0066	0.0862	0.0182	0.0057	0.0032	0.0032	0.0883	0.0885	0.0114	0.0078	0.0058	0.0231	0.0048	0.0156	0.1951
6	rs12201124	145565235	1.46	0.00294055822434739	3.62	0.0279629416485042	0.372612105768723	0.318985330996762	0.1339	0.0663	0.0041	0.0024	0.0186	0.0036	0.0022	0.0174	0.1509	0.0178	0.0165	0.0066	0.0861	0.0182	0.0058	0.0031	0.0031	0.0883	0.0883	0.0113	0.0078	0.0058	0.0231	0.0048	0.0156	0.1953
6	rs13210377	145568730	1.46	0.00294055822434739	3.62	0.0279629416485042	0.370380551085438	0.308021951719163	0.1339	0.0663	0.0041	0.0024	0.0186	0.0036	0.0023	0.0175	0.1509	0.0178	0.0165	0.0066	0.0861	0.0182	0.0058	0.0031	0.0031	0.0883	0.0883	0.0113	0.0078	0.0058	0.0231	0.0048	0.0156	0.1953
6	rs76403722	145572036	1.46	0.00294055822434739	3.62	0.0279629416485042	0.386089204201435	0.311623659583544	0.1339	0.0662	0.0041	0.0024	0.0186	0.0036	0.0022	0.0175	0.1509	0.0178	0.0165	0.0066	0.0861	0.0181	0.0058	0.0031	0.0031	0.0884	0.0883	0.0113	0.0078	0.0058	0.023	0.0048	0.0157	0.1953
6	rs518402	145580736	1.46	0.00294055822434739	3.62	0.0279629416485042	0.362758445294469	0.264205897450998	0.1338	0.0663	0.0041	0.0023	0.0187	0.0036	0.0022	0.0175	0.151	0.0178	0.0165	0.0066	0.0861	0.0182	0.0058	0.003	0.0031	0.0885	0.0882	0.0113	0.0077	0.0059	0.023	0.0048	0.0157	0.1953
6	rs77564430	145589264	1.46	0.00294055822434739	3.62	0.0279629416485042	0.326940473187057	0.228532937720587	0.134	0.0661	0.0041	0.0022	0.0187	0.0035	0.0022	0.0175	0.1508	0.0178	0.0166	0.0067	0.0864	0.0183	0.0059	0.0028	0.003	0.0886	0.0886	0.0111	0.0077	0.0058	0.023	0.0049	0.0157	0.1951
6	rs17373628	145591148	1.46	0.00294055822434739	3.62	0.0279629416485042	0.32292809409927	0.230501438186522	0.1341	0.0661	0.0041	0.0022	0.0187	0.0035	0.0022	0.0175	0.1508	0.0178	0.0166	0.0067	0.0864	0.0183	0.0059	0.0028	0.003	0.0887	0.0886	0.0111	0.0077	0.0058	0.0229	0.0049	0.0157	0.1951
6	rs113325176	145591291	1.46	0.00294055822434739	3.62	0.0279629416485042	0.322573817272391	0.232365587841806	0.1341	0.0661	0.0041	0.0022	0.0187	0.0035	0.0022	0.0175	0.1508	0.0178	0.0166	0.0067	0.0864	0.0183	0.0059	0.0028	0.003	0.0887	0.0886	0.0111	0.0077	0.0058	0.0229	0.0049	0.0157	0.1951
6	rs538719	145595964	1.46	0.00294055822434739	3.62	0.0279629416485042	0.318438894294384	0.213305102836358	0.1341	0.066	0.0041	0.0022	0.0187	0.0035	0.0022	0.0175	0.1507	0.0178	0.0166	0.0067	0.0864	0.0183	0.006	0.0028	0.003	0.0887	0.0887	0.0111	0.0077	0.0058	0.0229	0.0049	0.0157	0.195
6	rs497046	145598806	1.46	0.00294055822434739	3.62	0.0279629416485042	0.303158209330609	0.206402475603754	0.1342	0.0661	0.0041	0.0022	0.0188	0.0035	0.0022	0.0176	0.1506	0.0178	0.0167	0.0067	0.0865	0.0183	0.006	0.0027	0.003	0.0886	0.0888	0.0111	0.0076	0.0058	0.0229	0.0049	0.0158	0.1949
6	rs502817	145599379	1.46	0.00294055822434739	3.62	0.0279629416485042	0.301984168894269	0.208624311328845	0.1342	0.0661	0.0041	0.0022	0.0188	0.0035	0.0022	0.0175	0.1506	0.0178	0.0167	0.0067	0.0865	0.0183	0.006	0.0027	0.003	0.0886	0.0888	0.0111	0.0076	0.0058	0.0229	0.0049	0.0158	0.1949
6	rs117816814	145607129	1.46	0.00294055822434739	3.63	0.0258547100235892	0.287846104403303	0.189020323484929	0.1342	0.066	0.0042	0.0022	0.0188	0.0035	0.0023	0.0175	0.1505	0.0178	0.0167	0.0068	0.0864	0.0182	0.006	0.0028	0.0031	0.0883	0.0888	0.011	0.0076	0.0059	0.0229	0.0049	0.0158	0.1949
6	rs505776	145608465	1.46	0.00294055822434739	3.63	0.0258547100235892	0.286038965346732	0.186871369457238	0.1342	0.066	0.0042	0.0022	0.0188	0.0035	0.0023	0.0175	0.1505	0.0178	0.0167	0.0068	0.0864	0.0182	0.006	0.0028	0.0031	0.0883	0.0888	0.011	0.0076	0.0059	0.0229	0.0049	0.0158	0.1949
6	rs488204	145618389	1.45	0.00379879965366275	3.63	0.0258547100235892	0.231361662447475	0.152906573377713	0.1344	0.066	0.0043	0.0021	0.0189	0.0035	0.0024	0.0176	0.1499	0.0177	0.0167	0.0068	0.0871	0.0183	0.006	0.0028	0.0031	0.0878	0.0891	0.0111	0.0077	0.0058	0.0229	0.0049	0.0157	0.1946
6	rs117540998	145633756	1.45	0.00379879965366275	3.63	0.0258547100235892	0.207436120137288	0.158078914483586	0.1337	0.0659	0.0043	0.0021	0.019	0.0035	0.0025	0.0177	0.15	0.0176	0.0166	0.0068	0.0877	0.0182	0.0061	0.0028	0.0032	0.0879	0.0894	0.0111	0.0076	0.0058	0.023	0.0049	0.0155	0.1944
6	rs80184181	145635660	1.45	0.00379879965366275	3.64	0.0238790106330393	0.203439901980657	0.144703912858457	0.1334	0.0658	0.0043	0.0021	0.0189	0.0035	0.0026	0.0177	0.1499	0.0175	0.0166	0.0068	0.088	0.0182	0.0061	0.0028	0.0033	0.0881	0.0896	0.0112	0.0076	0.0058	0.023	0.0049	0.0154	0.1943
6	rs1321530	145645215	1.45	0.00379879965366275	3.64	0.0238790106330393	0.195156432074411	0.143957862252959	0.1331	0.0658	0.0044	0.002	0.0189	0.0035	0.0026	0.0177	0.15	0.0174	0.0165	0.0068	0.0882	0.0182	0.0062	0.0028	0.0033	0.0882	0.0897	0.0112	0.0075	0.0058	0.023	0.0049	0.0153	0.1942
6	rs581129	145648326	1.45	0.00379879965366275	3.64	0.0238790106330393	0.190462171679174	0.135935670048262	0.1331	0.0658	0.0044	0.002	0.0189	0.0035	0.0026	0.0177	0.15	0.0174	0.0165	0.0068	0.0883	0.0182	0.0062	0.0028	0.0033	0.0882	0.0897	0.0112	0.0075	0.0058	0.023	0.0049	0.0153	0.1941
6	rs10872572	145651995	1.45	0.00379879965366275	3.64	0.0238790106330393	0.183747347643978	0.145732010383225	0.133	0.0658	0.0044	0.002	0.0188	0.0036	0.0026	0.0177	0.15	0.0173	0.0165	0.0068	0.0884	0.0182	0.0062	0.0029	0.0033	0.0882	0.0898	0.0112	0.0075	0.0058	0.0231	0.0049	0.0152	0.1941
6	rs2328653	145656781	1.44	0.00487073502531595	3.64	0.0238790106330393	0.164990139321454	0.110704851781014	0.1328	0.0658	0.0044	0.002	0.0187	0.0036	0.0027	0.0177	0.1498	0.0172	0.0166	0.0068	0.0886	0.0182	0.0063	0.0029	0.0033	0.0885	0.09	0.0112	0.0075	0.0058	0.0232	0.0049	0.0151	0.1938
6	rs34729185	145688813	1.44	0.00487073502531595	3.64	0.0238790106330393	0.125162506644569	0.112909624649044	0.1321	0.0654	0.0043	0.0019	0.0189	0.0033	0.0027	0.0174	0.1503	0.0171	0.0165	0.0067	0.0903	0.0183	0.0061	0.0027	0.0031	0.0887	0.0913	0.0114	0.0073	0.0057	0.0237	0.0049	0.0147	0.1927
6	rs73008782	145689914	1.44	0.00487073502531595	3.64	0.0238790106330393	0.121440016388201	0.11444570419554	0.132	0.0654	0.0043	0.0019	0.0189	0.0033	0.0028	0.0174	0.1503	0.0171	0.0165	0.0067	0.0903	0.0183	0.0061	0.0027	0.0031	0.0887	0.0915	0.0114	0.0073	0.0057	0.0237	0.0049	0.0147	0.1926
6	rs12664698	145709371	1.43	0.0061988580477659	3.64	0.0238790106330393	0.106212251935315	0.107679661383449	0.1317	0.0654	0.0043	0.0019	0.0189	0.0033	0.0028	0.0174	0.1503	0.017	0.0165	0.0067	0.0905	0.0183	0.0061	0.0027	0.0031	0.0889	0.0919	0.0115	0.0073	0.0057	0.0238	0.0049	0.0146	0.1921
6	rs1856268	145713367	1.43	0.0061988580477659	3.62	0.0279629416485042	0.102326123477834	0.105597853567557	0.1319	0.0654	0.0043	0.0019	0.0189	0.0033	0.0028	0.0173	0.1503	0.017	0.0165	0.0067	0.0904	0.0183	0.0061	0.0027	0.0031	0.0889	0.0919	0.0115	0.0073	0.0057	0.0238	0.0049	0.0146	0.192
6	rs79406547	145718770	1.43	0.0061988580477659	3.63	0.0258547100235892	0.104006967983049	0.105763820788378	0.1319	0.0654	0.0043	0.0019	0.0189	0.0033	0.0028	0.0173	0.1503	0.017	0.0165	0.0067	0.0905	0.0183	0.0061	0.0027	0.0031	0.0889	0.0916	0.0115	0.0073	0.0057	0.0238	0.0049	0.0146	0.1921
6	rs1856261	145721400	1.43	0.0061988580477659	3.63	0.0258547100235892	0.104006967983049	0.105846842146596	0.1319	0.0654	0.0043	0.0019	0.0189	0.0033	0.0028	0.0173	0.1503	0.017	0.0165	0.0067	0.0905	0.0183	0.0061	0.0027	0.0031	0.0889	0.0916	0.0115	0.0073	0.0057	0.0238	0.0049	0.0146	0.1921
6	rs10484701	145727053	1.43	0.0061988580477659	3.63	0.0258547100235892	0.0985299050406971	0.111974809232771	0.1317	0.0654	0.0043	0.0019	0.0189	0.0032	0.0028	0.0173	0.1504	0.017	0.0165	0.0066	0.0907	0.0184	0.0061	0.0027	0.0031	0.089	0.0919	0.0115	0.0074	0.0057	0.0238	0.0049	0.0145	0.1919
6	rs117840703	145737555	1.43	0.0061988580477659	3.63	0.0258547100235892	0.0943257360004696	0.119014199330991	0.1317	0.0654	0.0043	0.0018	0.0189	0.0033	0.0028	0.0172	0.1506	0.0169	0.0165	0.0065	0.0906	0.0184	0.006	0.0026	0.0031	0.089	0.0921	0.0115	0.0074	0.0057	0.0238	0.0049	0.0145	0.1917
6	rs78365048	145738310	1.43	0.0061988580477659	3.63	0.0258547100235892	0.0942760837407184	0.119187917616413	0.1317	0.0654	0.0043	0.0018	0.0189	0.0033	0.0028	0.0172	0.1506	0.0169	0.0165	0.0065	0.0906	0.0184	0.006	0.0026	0.0031	0.089	0.0921	0.0115	0.0074	0.0057	0.0238	0.0049	0.0145	0.1917
6	rs1118771	145765254	1.43	0.0061988580477659	3.63	0.0258547100235892	0.0672240394103963	0.144237467462872	0.1316	0.0655	0.0043	0.0018	0.0189	0.0032	0.0027	0.017	0.1514	0.0166	0.0166	0.0062	0.0904	0.0185	0.0058	0.0025	0.003	0.0894	0.0931	0.0116	0.0074	0.0055	0.0238	0.0049	0.0144	0.1913
6	rs6900205	145768137	1.42	0.00783139845189536	3.64	0.0238790106330393	0.0291129118766915	0.0308173030052022	0.1311	0.0653	0.0052	0.0019	0.0192	0.0035	0.0031	0.0172	0.1494	0.017	0.0167	0.0073	0.0894	0.0187	0.0068	0.0028	0.0033	0.0874	0.093	0.0117	0.0073	0.0064	0.0239	0.0061	0.0146	0.1893
6	rs75052448	145770386	1.42	0.00783139845189536	3.64	0.0238790106330393	0.0289775890114616	0.0292201243966722	0.1311	0.0653	0.0052	0.0019	0.0192	0.0035	0.0031	0.0172	0.1494	0.017	0.0167	0.0073	0.0894	0.0187	0.0068	0.0028	0.0033	0.0874	0.093	0.0117	0.0073	0.0064	0.0239	0.0061	0.0146	0.1893
6	rs12197582	145804384	1.42	0.00783139845189536	3.64	0.0238790106330393	0.0131961935534456	0.052758440569807	0.1321	0.0643	0.0048	0.002	0.0191	0.0028	0.0028	0.0171	0.1521	0.0163	0.0169	0.0068	0.0909	0.019	0.0063	0.0023	0.0029	0.0884	0.0935	0.0118	0.0072	0.0058	0.0234	0.0058	0.0144	0.1886
6	rs1605806	145807851	1.42	0.00783139845189536	3.64	0.0238790106330393	0.0132726536102886	0.0564946124290138	0.1322	0.0642	0.0048	0.0021	0.0191	0.0028	0.0027	0.017	0.1522	0.0163	0.0169	0.0068	0.091	0.019	0.0062	0.0022	0.0029	0.0884	0.0936	0.0118	0.0071	0.0058	0.0234	0.0058	0.0144	0.1886
6	rs451349	145820894	1.42	0.00783139845189536	3.64	0.0238790106330393	0.0124983007523116	0.0647003949659433	0.1323	0.0642	0.0048	0.0021	0.0191	0.0027	0.0027	0.0171	0.1526	0.0162	0.0169	0.0068	0.0911	0.0191	0.0062	0.0022	0.0029	0.0886	0.0936	0.0118	0.0071	0.0058	0.0234	0.0058	0.0144	0.1884
6	rs117653130	145821012	1.42	0.00783139845189536	3.64	0.0238790106330393	0.0124983007523116	0.0647003949659433	0.1323	0.0642	0.0048	0.0021	0.0191	0.0027	0.0027	0.0171	0.1526	0.0162	0.0169	0.0068	0.0911	0.0191	0.0062	0.0022	0.0029	0.0886	0.0936	0.0118	0.0071	0.0058	0.0234	0.0058	0.0144	0.1884
6	rs79813447	145835053	1.42	0.00783139845189536	3.64	0.0238790106330393	0.0121001754085141	0.0652459086315517	0.1323	0.0642	0.0048	0.0021	0.0191	0.0027	0.0027	0.0171	0.1526	0.0162	0.0169	0.0068	0.0911	0.0191	0.0062	0.0022	0.0028	0.0885	0.0936	0.0118	0.0071	0.0058	0.0233	0.0058	0.0144	0.1884
6	rs409121	145839793	1.42	0.00783139845189536	3.64	0.0238790106330393	0.0121359710988292	0.0652459086315517	0.1323	0.0642	0.0048	0.0021	0.0191	0.0027	0.0027	0.0171	0.1526	0.0162	0.0169	0.0068	0.0911	0.0191	0.0062	0.0022	0.0028	0.0885	0.0936	0.0118	0.0071	0.0058	0.0233	0.0058	0.0144	0.1884
6	rs62438167	145841696	1.42	0.00783139845189536	3.65	0.0220296713647935	0.0119932624801918	0.0651776141794021	0.1323	0.0643	0.0048	0.0021	0.0191	0.0027	0.0027	0.0171	0.1527	0.0162	0.0169	0.0068	0.0911	0.0191	0.0062	0.0022	0.0028	0.0885	0.0936	0.0118	0.0071	0.0058	0.0234	0.0058	0.0144	0.1883
6	rs17724783	145855698	1.42	0.00783139845189536	3.64	0.0238790106330393	0.0118518143931699	0.0679327253358512	0.1322	0.0643	0.0047	0.0021	0.0191	0.0026	0.0026	0.0172	0.1528	0.0161	0.0169	0.0067	0.0912	0.0191	0.0062	0.0021	0.0028	0.0887	0.0937	0.0118	0.0071	0.0057	0.0233	0.0058	0.0143	0.1882
6	rs448258	145869145	1.42	0.00783139845189536	3.65	0.0220296713647935	0.010218828001705	0.0670320793301974	0.1322	0.0644	0.0048	0.002	0.0191	0.0026	0.0026	0.0172	0.1528	0.0161	0.0169	0.0067	0.0912	0.0192	0.0062	0.0021	0.0027	0.0888	0.0938	0.0118	0.0071	0.0057	0.0233	0.0058	0.0143	0.1881
6	rs78208731	145882827	1.42	0.00783139845189536	3.65	0.0220296713647935	0.00983091041776073	0.072939502508463	0.1323	0.0644	0.0048	0.002	0.0192	0.0026	0.0025	0.0172	0.153	0.0162	0.017	0.0067	0.0913	0.0192	0.0062	0.0021	0.0027	0.0888	0.0937	0.0118	0.0071	0.0057	0.0233	0.0058	0.0143	0.1877
6	rs11155431	145885018	1.42	0.00783139845189536	3.65	0.0220296713647935	0.00980545154712623	0.0730826690391564	0.1323	0.0644	0.0048	0.002	0.0192	0.0026	0.0025	0.0172	0.1531	0.0162	0.017	0.0067	0.0913	0.0192	0.0062	0.0021	0.0027	0.0888	0.0937	0.0118	0.0071	0.0057	0.0233	0.0058	0.0143	0.1877
6	rs79630810	145910101	1.41	0.00982251502104145	3.65	0.0220296713647935	0.00969906902880662	0.0753165075465166	0.1323	0.0643	0.0048	0.002	0.0193	0.0025	0.0025	0.0172	0.1532	0.0162	0.0171	0.0066	0.0913	0.0192	0.0062	0.002	0.0027	0.0888	0.0938	0.0119	0.0071	0.0056	0.0234	0.0057	0.0143	0.1874
6	rs56085237	145925567	1.41	0.00982251502104145	3.64	0.0238790106330393	0.0097851204162966	0.0783868612179857	0.1323	0.0643	0.0048	0.002	0.0193	0.0025	0.0025	0.0173	0.1533	0.0163	0.0171	0.0066	0.0913	0.0192	0.0062	0.002	0.0027	0.0888	0.0938	0.0119	0.0071	0.0056	0.0234	0.0057	0.0144	0.1872
6	rs41285847	145947548	1.41	0.00982251502104145	3.64	0.0238790106330393	0.00985131351731481	0.0807596632599338	0.1324	0.0643	0.0048	0.002	0.0194	0.0025	0.0024	0.0173	0.1535	0.0163	0.0171	0.0065	0.0914	0.0192	0.0061	0.002	0.0026	0.0888	0.0938	0.0119	0.0071	0.0056	0.0234	0.0057	0.0144	0.187
6	rs9373467	145955605	1.41	0.00982251502104145	3.65	0.0220296713647935	0.0099383844617864	0.0812077591975506	0.1324	0.0643	0.0048	0.002	0.0194	0.0025	0.0024	0.0173	0.1535	0.0163	0.0171	0.0065	0.0914	0.0192	0.0061	0.002	0.0026	0.0888	0.0938	0.0119	0.0071	0.0056	0.0234	0.0057	0.0144	0.1869
6	rs12205454	145955843	1.41	0.00982251502104145	3.64	0.0238790106330393	0.0099383844617864	0.0812077591975506	0.1324	0.0643	0.0048	0.002	0.0194	0.0025	0.0024	0.0173	0.1535	0.0163	0.0171	0.0065	0.0914	0.0192	0.0061	0.002	0.0026	0.0888	0.0938	0.0119	0.0071	0.0056	0.0234	0.0057	0.0144	0.1869
6	rs117914084	145959750	1.41	0.00982251502104145	3.65	0.0220296713647935	0.00996925397906328	0.0814321838693286	0.1324	0.0643	0.0048	0.002	0.0194	0.0025	0.0024	0.0173	0.1535	0.0163	0.0171	0.0065	0.0914	0.0192	0.0061	0.002	0.0026	0.0888	0.0938	0.0119	0.0071	0.0056	0.0234	0.0057	0.0144	0.1869
6	rs74754122	145961790	1.41	0.00982251502104145	3.64	0.0238790106330393	0.00997440594224134	0.0814321838693286	0.1324	0.0643	0.0048	0.002	0.0194	0.0025	0.0024	0.0173	0.1535	0.0163	0.0171	0.0065	0.0914	0.0192	0.0061	0.002	0.0026	0.0888	0.0938	0.0119	0.0071	0.0056	0.0234	0.0057	0.0144	0.1869
6	rs857880	145971115	1.41	0.00982251502104145	3.65	0.0220296713647935	0.0102450941906306	0.0844483802963628	0.1324	0.0643	0.0048	0.002	0.0194	0.0025	0.0024	0.0173	0.1539	0.0163	0.0171	0.0065	0.0914	0.0192	0.0061	0.0019	0.0026	0.0888	0.0938	0.0119	0.0071	0.0056	0.0234	0.0057	0.0144	0.1868
6	rs117610178	145972719	1.41	0.00982251502104145	3.65	0.0220296713647935	0.0102345816024383	0.0842965206494787	0.1324	0.0643	0.0048	0.002	0.0194	0.0025	0.0024	0.0173	0.1539	0.0163	0.0171	0.0065	0.0914	0.0192	0.0061	0.0019	0.0026	0.0888	0.0938	0.0119	0.0071	0.0056	0.0234	0.0057	0.0144	0.1868
6	rs116950009	145984149	1.41	0.00982251502104145	3.65	0.0220296713647935	0.00991271515417404	0.0842965206494787	0.1324	0.0643	0.0048	0.002	0.0194	0.0024	0.0024	0.0174	0.1539	0.0163	0.0171	0.0065	0.0913	0.0192	0.0061	0.0019	0.0026	0.0889	0.0937	0.0119	0.0071	0.0056	0.0234	0.0057	0.0144	0.1868
6	rs13215574	146006127	1.41	0.00982251502104145	3.65	0.0220296713647935	0.00924815136963388	0.0833876767461409	0.1324	0.0643	0.0048	0.002	0.0194	0.0024	0.0024	0.0174	0.154	0.0162	0.0171	0.0065	0.0913	0.0192	0.0061	0.0019	0.0026	0.089	0.0937	0.0119	0.0071	0.0057	0.0235	0.0057	0.0144	0.1867
6	rs116954615	146022033	1.41	0.00982251502104145	3.64	0.0238790106330393	0.00922870286767511	0.0833121191099893	0.1324	0.0643	0.0048	0.002	0.0194	0.0024	0.0024	0.0174	0.154	0.0162	0.0171	0.0065	0.0913	0.0192	0.0061	0.0019	0.0026	0.089	0.0937	0.0119	0.007	0.0057	0.0235	0.0057	0.0144	0.1867
6	rs62433831	146025012	1.41	0.00982251502104145	3.62	0.0279629416485042	0.00894068756304175	0.0831610867550122	0.1324	0.0643	0.0047	0.002	0.0194	0.0024	0.0024	0.0174	0.1541	0.0162	0.0171	0.0065	0.0912	0.0192	0.0061	0.0019	0.0026	0.089	0.0937	0.0119	0.007	0.0057	0.0235	0.0057	0.0143	0.1867
6	rs75018213	146052178	1.41	0.00982251502104145	3.62	0.0279629416485042	0.00950382394433928	0.0836901834674393	0.1324	0.0643	0.0047	0.002	0.0193	0.0024	0.0024	0.0173	0.1542	0.0162	0.0171	0.0065	0.0912	0.0192	0.0061	0.0019	0.0026	0.0891	0.0937	0.0119	0.0069	0.0057	0.0235	0.0057	0.0144	0.1867
6	rs1415745	146064889	1.41	0.00982251502104145	3.62	0.0279629416485042	0.0107321036804762	0.0880485892603067	0.1324	0.0643	0.0047	0.002	0.0192	0.0024	0.0024	0.0173	0.1545	0.0161	0.017	0.0064	0.0911	0.0192	0.0061	0.0019	0.0026	0.0894	0.0937	0.0119	0.0069	0.0056	0.0236	0.0057	0.0143	0.1867
6	rs7753770	146066161	1.41	0.00982251502104145	3.62	0.0279629416485042	0.0108249841360997	0.0864325386036107	0.1325	0.0643	0.0047	0.002	0.0191	0.0024	0.0024	0.0173	0.1546	0.0161	0.017	0.0064	0.0911	0.0192	0.0062	0.0019	0.0026	0.0895	0.0937	0.0119	0.0069	0.0056	0.0236	0.0057	0.0143	0.1867
6	rs73010204	146068574	1.41	0.00982251502104145	3.62	0.0279629416485042	0.0108304664828635	0.0864325386036107	0.1325	0.0643	0.0047	0.002	0.0191	0.0024	0.0024	0.0173	0.1546	0.0161	0.017	0.0064	0.0911	0.0192	0.0062	0.0019	0.0026	0.0895	0.0937	0.0119	0.0069	0.0056	0.0236	0.0057	0.0143	0.1867
6	rs117945383	146113761	1.41	0.00982251502104145	3.61	0.0302100043965568	0.0133494430568568	0.104026197581515	0.1325	0.0644	0.0046	0.002	0.019	0.0023	0.0023	0.0171	0.1552	0.0161	0.0168	0.0063	0.0911	0.019	0.0061	0.0019	0.0026	0.0898	0.0938	0.0118	0.0068	0.0055	0.0237	0.0056	0.0142	0.1868
6	rs17821556	146115573	1.41	0.00982251502104145	3.61	0.0302100043965568	0.013355857071386	0.104191205313512	0.1325	0.0644	0.0046	0.002	0.019	0.0023	0.0023	0.0171	0.1552	0.0161	0.0168	0.0063	0.0911	0.019	0.0061	0.0019	0.0026	0.0898	0.0938	0.0118	0.0068	0.0055	0.0237	0.0056	0.0142	0.1868
6	rs35477513	146125535	1.41	0.00982251502104145	3.61	0.0302100043965568	0.013738359810437	0.106262326084331	0.1324	0.0646	0.0047	0.002	0.019	0.0023	0.0023	0.0171	0.1552	0.0161	0.0169	0.0064	0.091	0.0191	0.0061	0.0019	0.0026	0.0898	0.0939	0.0118	0.0068	0.0054	0.0237	0.0056	0.0142	0.1867
6	rs9373475	146126419	1.41	0.00982251502104145	3.63	0.0258547100235892	0.0137514670703762	0.106678437841221	0.1324	0.0646	0.0047	0.002	0.019	0.0023	0.0023	0.0171	0.1552	0.0161	0.0169	0.0064	0.091	0.0191	0.0061	0.0019	0.0026	0.0898	0.0939	0.0118	0.0068	0.0054	0.0237	0.0056	0.0142	0.1867
6	rs6914746	146127029	1.41	0.00982251502104145	3.63	0.0258547100235892	0.0137580241838419	0.106845058101914	0.1324	0.0646	0.0047	0.002	0.019	0.0023	0.0023	0.0171	0.1552	0.0161	0.0169	0.0064	0.091	0.0191	0.0061	0.0019	0.0026	0.0898	0.0939	0.0118	0.0068	0.0054	0.0237	0.0056	0.0142	0.1867
6	rs13209782	146142384	1.41	0.00982251502104145	3.63	0.0258547100235892	0.0134330042817596	0.104604167606527	0.1323	0.0645	0.0047	0.002	0.0191	0.0023	0.0023	0.0171	0.1552	0.0162	0.0169	0.0064	0.0909	0.0191	0.0061	0.0019	0.0025	0.0898	0.0939	0.0118	0.0068	0.0054	0.0238	0.0057	0.0142	0.1867
6	rs118046355	146143497	1.41	0.00982251502104145	3.61	0.0302100043965568	0.013426562712796	0.104604167606527	0.1323	0.0645	0.0047	0.002	0.0191	0.0023	0.0023	0.0171	0.1552	0.0162	0.0169	0.0064	0.0909	0.0191	0.0061	0.0019	0.0025	0.0898	0.0939	0.0118	0.0068	0.0054	0.0238	0.0057	0.0142	0.1867
6	rs75097007	146153632	1.41	0.00982251502104145	3.61	0.0302100043965568	0.0129625065169341	0.102054029174501	0.1321	0.0643	0.0048	0.002	0.0192	0.0023	0.0023	0.0171	0.1552	0.0163	0.017	0.0063	0.091	0.0192	0.0061	0.0019	0.0025	0.0898	0.0938	0.0118	0.0067	0.0054	0.0239	0.0057	0.0143	0.1866
6	rs56211674	146156637	1.41	0.00982251502104145	3.61	0.0302100043965568	0.0127133579570271	0.102709789909883	0.1321	0.0643	0.0048	0.002	0.0192	0.0023	0.0023	0.0171	0.1553	0.0163	0.0169	0.0063	0.091	0.0191	0.0061	0.0019	0.0025	0.0898	0.0938	0.0118	0.0067	0.0054	0.0239	0.0057	0.0142	0.1866
6	rs80045498	146160242	1.41	0.00982251502104145	3.61	0.0302100043965568	0.0123282214850326	0.102135909969483	0.1321	0.0643	0.0048	0.002	0.0192	0.0023	0.0023	0.0171	0.1553	0.0163	0.017	0.0063	0.091	0.0191	0.0061	0.0019	0.0025	0.0898	0.0938	0.0118	0.0068	0.0054	0.0239	0.0057	0.0143	0.1866
6	rs79067161	146170226	1.41	0.00982251502104145	3.61	0.0302100043965568	0.0123282214850326	0.102054029174501	0.1321	0.0643	0.0048	0.002	0.0192	0.0023	0.0023	0.0171	0.1553	0.0163	0.017	0.0063	0.091	0.0191	0.0061	0.0019	0.0025	0.0898	0.0938	0.0118	0.0068	0.0054	0.0239	0.0057	0.0143	0.1866
6	rs2065969	146179951	1.41	0.00982251502104145	3.61	0.0302100043965568	0.0123403122866828	0.102054029174501	0.1321	0.0643	0.0048	0.002	0.0192	0.0023	0.0023	0.0171	0.1553	0.0163	0.017	0.0063	0.091	0.0191	0.0061	0.0019	0.0025	0.0898	0.0938	0.0118	0.0068	0.0054	0.0239	0.0057	0.0143	0.1866
6	rs77376872	146210029	1.41	0.00982251502104145	3.61	0.0302100043965568	0.0146441351984213	0.103614121799262	0.1319	0.0642	0.0048	0.002	0.0191	0.0022	0.0023	0.0171	0.1554	0.0163	0.0169	0.0063	0.091	0.0192	0.0061	0.0019	0.0025	0.0898	0.094	0.0118	0.0067	0.0054	0.024	0.0057	0.0143	0.1867
6	rs7341315	146214924	1.41	0.00982251502104145	3.61	0.0302100043965568	0.0146510054106191	0.103614121799262	0.1319	0.0642	0.0048	0.002	0.0191	0.0022	0.0023	0.0171	0.1554	0.0163	0.0169	0.0063	0.091	0.0192	0.0061	0.0019	0.0025	0.0898	0.094	0.0118	0.0067	0.0054	0.024	0.0057	0.0143	0.1867
6	rs2247666	146220409	1.41	0.00982251502104145	3.61	0.0302100043965568	0.0146578780085168	0.103696486231095	0.1319	0.0642	0.0048	0.002	0.0191	0.0022	0.0023	0.0171	0.1554	0.0163	0.0169	0.0063	0.091	0.0192	0.0061	0.0019	0.0025	0.0898	0.094	0.0118	0.0067	0.0054	0.024	0.0057	0.0143	0.1867
6	rs76202073	146243071	1.41	0.00982251502104145	3.6	0.0326023165839827	0.0146510054106191	0.103696486231095	0.1319	0.0642	0.0048	0.002	0.0191	0.0022	0.0023	0.0171	0.1554	0.0163	0.0169	0.0063	0.091	0.0192	0.0061	0.0019	0.0025	0.0898	0.094	0.0118	0.0067	0.0054	0.024	0.0057	0.0143	0.1867
6	rs12525249	146258738	1.41	0.00982251502104145	3.6	0.0326023165839827	0.0146441351984213	0.103696486231095	0.1319	0.0642	0.0048	0.002	0.0191	0.0022	0.0023	0.0171	0.1554	0.0163	0.0169	0.0063	0.091	0.0192	0.0061	0.0019	0.0025	0.0898	0.094	0.0118	0.0067	0.0054	0.024	0.0057	0.0143	0.1867
6	rs72999990	146263707	1.41	0.00982251502104145	3.6	0.0326023165839827	0.0146304019292417	0.103531782746475	0.1319	0.0642	0.0048	0.002	0.0191	0.0022	0.0023	0.0171	0.1554	0.0163	0.0169	0.0063	0.091	0.0192	0.0061	0.0019	0.0025	0.0898	0.094	0.0118	0.0067	0.0054	0.024	0.0057	0.0143	0.1867
6	rs12189548	146275056	1.41	0.00982251502104145	3.6	0.0326023165839827	0.0150676008845172	0.105680824592601	0.1319	0.0642	0.0048	0.002	0.0191	0.0022	0.0023	0.017	0.1554	0.0163	0.0169	0.0063	0.091	0.0192	0.0061	0.0019	0.0024	0.0898	0.094	0.0118	0.0067	0.0054	0.024	0.0057	0.0142	0.1868
6	rs117633665	146280969	1.41	0.00982251502104145	3.6	0.0326023165839827	0.0150605866988143	0.10551490772154	0.1319	0.0642	0.0048	0.002	0.0191	0.0022	0.0023	0.017	0.1554	0.0163	0.0169	0.0063	0.091	0.0193	0.0061	0.0019	0.0024	0.0898	0.094	0.0118	0.0067	0.0054	0.024	0.0057	0.0142	0.1868
6	rs118027409	146286696	1.41	0.00982251502104145	3.59	0.0351464082512032	0.0150535749265155	0.105183376293743	0.132	0.0642	0.0048	0.002	0.0191	0.0022	0.0023	0.017	0.1554	0.0163	0.0169	0.0063	0.091	0.0193	0.0061	0.0019	0.0024	0.0899	0.094	0.0118	0.0067	0.0054	0.024	0.0057	0.0142	0.1868
6	rs62434285	146327153	1.41	0.00982251502104145	3.59	0.0351464082512032	0.0153928704205949	0.0966266183273808	0.1323	0.0643	0.0048	0.0021	0.0189	0.0022	0.0024	0.0169	0.1556	0.0162	0.0166	0.0063	0.0905	0.0194	0.0062	0.0019	0.0025	0.0904	0.0938	0.0117	0.0066	0.0055	0.024	0.0058	0.0141	0.1867
6	rs2777483	146329235	1.41	0.00982251502104145	3.58	0.0378489131480559	0.0153928704205949	0.0966266183273808	0.1323	0.0643	0.0048	0.0021	0.0189	0.0022	0.0024	0.0169	0.1556	0.0162	0.0166	0.0063	0.0905	0.0194	0.0062	0.0019	0.0025	0.0904	0.0938	0.0117	0.0066	0.0055	0.024	0.0058	0.0141	0.1867
6	rs3811105	146349751	1.41	0.00982251502104145	3.58	0.0378489131480559	0.01765839908505	0.0943930257383542	0.1323	0.0638	0.0048	0.0021	0.0189	0.0022	0.0024	0.0169	0.1556	0.0162	0.0166	0.0063	0.091	0.0195	0.0062	0.0019	0.0025	0.0903	0.0934	0.0117	0.0065	0.0055	0.024	0.0058	0.0141	0.1869
6	rs56276982	146356746	1.41	0.00982251502104145	3.58	0.0378489131480559	0.0177136475338508	0.0943930257383542	0.1323	0.0638	0.0048	0.0021	0.0189	0.0022	0.0024	0.0169	0.1556	0.0162	0.0166	0.0063	0.091	0.0195	0.0062	0.0019	0.0025	0.0903	0.0934	0.0117	0.0065	0.0055	0.024	0.0058	0.0141	0.1869
6	rs7766463	146364453	1.41	0.00982251502104145	3.57	0.0407165604515682	0.0177769433399552	0.0943136355729378	0.1323	0.0638	0.0048	0.0021	0.0189	0.0022	0.0024	0.0169	0.1556	0.0162	0.0166	0.0063	0.091	0.0195	0.0062	0.0019	0.0025	0.0903	0.0934	0.0117	0.0065	0.0055	0.024	0.0058	0.0141	0.1869
6	rs72996941	146377669	1.41	0.00982251502104145	3.55	0.0469746249181148	0.0178007218610937	0.0962262556519893	0.1323	0.0638	0.0048	0.0021	0.0189	0.0022	0.0024	0.0168	0.1557	0.0162	0.0166	0.0063	0.091	0.0195	0.0061	0.0019	0.0025	0.0903	0.0934	0.0117	0.0065	0.0054	0.024	0.0058	0.0141	0.1869
6	rs79660861	146411623	1.41	0.00982251502104145	3.55	0.0469746249181148	0.0179438817177246	0.0961462615445758	0.1323	0.0639	0.0048	0.0021	0.0189	0.0022	0.0024	0.0168	0.1557	0.0161	0.0166	0.0063	0.091	0.0195	0.0061	0.0019	0.0025	0.0903	0.0933	0.0117	0.0065	0.0054	0.024	0.0058	0.0141	0.187
6	rs78367469	146416246	1.41	0.00982251502104145	3.54	0.0503789001912993	0.0179438817177246	0.0961462615445758	0.1323	0.0639	0.0048	0.0021	0.0189	0.0022	0.0024	0.0168	0.1557	0.0161	0.0166	0.0063	0.091	0.0195	0.0061	0.0019	0.0025	0.0903	0.0933	0.0117	0.0065	0.0054	0.024	0.0058	0.0141	0.187
6	rs111878023	146416329	1.41	0.00982251502104145	3.54	0.0503789001912993	0.0179438817177246	0.0961462615445758	0.1323	0.0639	0.0048	0.0021	0.0189	0.0022	0.0024	0.0168	0.1557	0.0161	0.0166	0.0063	0.091	0.0195	0.0061	0.0019	0.0025	0.0903	0.0933	0.0117	0.0065	0.0054	0.024	0.0058	0.0141	0.187
6	rs17824144	146428071	1.41	0.00982251502104145	3.52	0.0577730493768559	0.0179678232641227	0.0962262556519893	0.1323	0.0639	0.0048	0.0021	0.0189	0.0022	0.0024	0.0168	0.1557	0.0161	0.0166	0.0063	0.091	0.0195	0.0061	0.0019	0.0025	0.0903	0.0933	0.0117	0.0065	0.0054	0.024	0.0058	0.0141	0.187
6	rs76042117	146448749	1.41	0.00982251502104145	3.51	0.0617771177241036	0.0165496303283367	0.109272280801697	0.1323	0.0644	0.0049	0.0023	0.0187	0.0022	0.0026	0.0167	0.1561	0.0157	0.0164	0.0061	0.0906	0.0194	0.0059	0.0022	0.0026	0.0901	0.093	0.0117	0.0065	0.0052	0.0242	0.0056	0.0142	0.1876
6	rs74678069	146463499	1.41	0.00982251502104145	3.5	0.0659953737268723	0.0200029457992215	0.133208609778231	0.1324	0.0647	0.0048	0.0023	0.0186	0.0023	0.0028	0.0166	0.1563	0.0154	0.0163	0.006	0.0904	0.0194	0.0058	0.0024	0.0027	0.0901	0.0928	0.0116	0.0065	0.0051	0.0243	0.0055	0.0142	0.188
6	rs117709439	146468407	1.41	0.00982251502104145	3.5	0.0659953737268723	0.0205522330146751	0.134660512290268	0.1324	0.0647	0.0047	0.0024	0.0186	0.0023	0.0028	0.0166	0.1564	0.0153	0.0163	0.006	0.0904	0.0193	0.0058	0.0024	0.0028	0.0901	0.0928	0.0116	0.0065	0.0051	0.0244	0.0055	0.0142	0.188
6	rs117154598	146472733	1.41	0.00982251502104145	3.5	0.0659953737268723	0.0215920663888381	0.142934327898062	0.1324	0.0647	0.0047	0.0024	0.0186	0.0023	0.0028	0.0166	0.1565	0.0153	0.0163	0.006	0.0903	0.0193	0.0058	0.0024	0.0028	0.09	0.0928	0.0116	0.0065	0.0051	0.0244	0.0054	0.0142	0.1881
6	rs4551188	146488167	1.41	0.00982251502104145	3.5	0.0659953737268723	0.0228209245063876	0.146200197156492	0.1324	0.0648	0.0046	0.0024	0.0186	0.0023	0.0028	0.0166	0.1565	0.0152	0.0163	0.006	0.0903	0.0193	0.0058	0.0024	0.0028	0.0901	0.0929	0.0116	0.0065	0.0051	0.0244	0.0054	0.0142	0.1881
6	rs12209313	146492731	1.41	0.00982251502104145	3.49	0.0704349946405554	0.0228494246719726	0.147514002725203	0.1324	0.0648	0.0046	0.0024	0.0186	0.0023	0.0028	0.0166	0.1565	0.0152	0.0163	0.006	0.0903	0.0193	0.0058	0.0024	0.0028	0.0901	0.0929	0.0116	0.0065	0.0051	0.0244	0.0054	0.0142	0.1881
6	rs13218303	146503040	1.41	0.00982251502104145	3.48	0.0751031739839783	0.0230305203104956	0.147890154095013	0.1324	0.0648	0.0046	0.0024	0.0186	0.0023	0.0028	0.0166	0.1566	0.0152	0.0163	0.006	0.0903	0.0193	0.0058	0.0024	0.0028	0.0901	0.0929	0.0116	0.0065	0.0051	0.0244	0.0054	0.0142	0.1882
6	rs62434322	146511900	1.41	0.00982251502104145	3.46	0.0851540123614781	0.0256236395963301	0.161755220868962	0.1323	0.0649	0.0046	0.0024	0.0185	0.0023	0.0028	0.0166	0.1567	0.0152	0.0163	0.006	0.0904	0.0193	0.0058	0.0024	0.0028	0.09	0.0928	0.0116	0.0065	0.0051	0.0244	0.0053	0.0142	0.1882
6	rs117718003	146513046	1.41	0.00982251502104145	3.45	0.090551063959542	0.0259136806265421	0.165363373537302	0.1323	0.0649	0.0046	0.0024	0.0185	0.0023	0.0028	0.0166	0.1566	0.0152	0.0163	0.006	0.0904	0.0193	0.0057	0.0025	0.0028	0.0901	0.0928	0.0116	0.0065	0.0051	0.0244	0.0053	0.0142	0.1882
6	rs2179508	146514455	1.41	0.00982251502104145	3.45	0.090551063959542	0.026007402816899	0.166049143259399	0.1323	0.0649	0.0046	0.0024	0.0185	0.0023	0.0029	0.0165	0.1567	0.0152	0.0163	0.006	0.0904	0.0193	0.0057	0.0025	0.0028	0.0901	0.0928	0.0116	0.0065	0.0051	0.0244	0.0053	0.0142	0.1882
6	rs4895690	146515870	1.41	0.00982251502104145	3.45	0.090551063959542	0.0260282627141175	0.166147191699886	0.1323	0.0649	0.0046	0.0024	0.0185	0.0023	0.0029	0.0165	0.1567	0.0152	0.0163	0.006	0.0904	0.0193	0.0057	0.0025	0.0028	0.0901	0.0928	0.0116	0.0065	0.0051	0.0244	0.0053	0.0142	0.1882
6	rs12194562	146520360	1.41	0.00982251502104145	3.45	0.090551063959542	0.029876674751341	0.182801415270337	0.1321	0.0649	0.0045	0.0025	0.0184	0.0024	0.0029	0.0165	0.1568	0.0151	0.0163	0.006	0.0906	0.0193	0.0057	0.0025	0.0028	0.0901	0.0926	0.0116	0.0066	0.005	0.0244	0.0052	0.0142	0.1883
6	rs34253858	146533489	1.41	0.00982251502104145	3.43	0.102124300974309	0.0373144956348264	0.21448065770206	0.1319	0.065	0.0044	0.0025	0.0182	0.0024	0.0029	0.0164	0.157	0.015	0.0163	0.0059	0.0908	0.0193	0.0056	0.0026	0.0029	0.0901	0.0925	0.0116	0.0067	0.005	0.0243	0.0051	0.0142	0.1884
6	rs118139761	146540517	1.41	0.00982251502104145	3.43	0.102124300974309	0.0393677865433222	0.230391933645373	0.1319	0.065	0.0044	0.0025	0.0182	0.0024	0.0029	0.0164	0.1571	0.015	0.0163	0.0059	0.0909	0.0193	0.0056	0.0026	0.0029	0.0902	0.0924	0.0117	0.0067	0.005	0.0243	0.0051	0.0142	0.1885
6	rs10457057	146542320	1.41	0.00982251502104145	3.42	0.108314757127468	0.0399141305707836	0.223527313617888	0.1319	0.065	0.0044	0.0025	0.0182	0.0024	0.0029	0.0163	0.1571	0.015	0.0163	0.0059	0.0909	0.0193	0.0056	0.0026	0.0029	0.0902	0.0924	0.0117	0.0067	0.005	0.0243	0.0051	0.0142	0.1885
6	rs4895694	146546037	1.41	0.00982251502104145	3.42	0.108314757127468	0.0472276889657237	0.220282308031626	0.1319	0.065	0.0044	0.0025	0.0181	0.0024	0.0029	0.0163	0.1574	0.015	0.0163	0.0058	0.0911	0.0192	0.0055	0.0026	0.0029	0.0902	0.0923	0.0118	0.0067	0.0049	0.0243	0.005	0.0142	0.1886
6	rs78264162	146550465	1.41	0.00982251502104145	3.41	0.114783892697204	0.0491644579711302	0.224286708853328	0.1319	0.065	0.0044	0.0025	0.018	0.0024	0.0029	0.0163	0.1573	0.0149	0.0163	0.0058	0.0911	0.0192	0.0056	0.0026	0.0029	0.0902	0.0923	0.0119	0.0067	0.0049	0.0243	0.005	0.0142	0.1886
6	rs55715455	146573162	1.41	0.00982251502104145	3.41	0.114783892697204	0.0506062268882377	0.225699239170223	0.1318	0.065	0.0044	0.0025	0.018	0.0025	0.003	0.0163	0.1573	0.0149	0.0163	0.0058	0.091	0.0192	0.0056	0.0026	0.0029	0.0902	0.0923	0.0119	0.0068	0.0049	0.0243	0.005	0.0143	0.1886
6	rs62434324	146577194	1.41	0.00982251502104145	3.41	0.114783892697204	0.0507718446837106	0.225699239170223	0.1318	0.065	0.0044	0.0025	0.018	0.0025	0.003	0.0163	0.1573	0.0149	0.0163	0.0058	0.091	0.0192	0.0056	0.0026	0.0029	0.0902	0.0923	0.0119	0.0068	0.0049	0.0243	0.005	0.0143	0.1886
6	rs77569638	146581001	1.41	0.00982251502104145	3.41	0.114783892697204	0.0510542314636808	0.223635747212116	0.1318	0.065	0.0044	0.0025	0.018	0.0025	0.003	0.0163	0.1573	0.0149	0.0163	0.0058	0.091	0.0192	0.0056	0.0026	0.0029	0.0902	0.0923	0.0119	0.0068	0.0049	0.0243	0.005	0.0143	0.1886
6	rs73009056	146583120	1.41	0.00982251502104145	3.41	0.114783892697204	0.0501444332873527	0.222985403147802	0.1318	0.0651	0.0044	0.0025	0.018	0.0025	0.003	0.0163	0.1573	0.0149	0.0163	0.0058	0.091	0.0192	0.0056	0.0026	0.0029	0.0902	0.0923	0.0119	0.0068	0.0049	0.0243	0.005	0.0143	0.1886
6	rs1016600	146603935	1.41	0.00982251502104145	3.41	0.114783892697204	0.0498982158952936	0.222768759221642	0.1318	0.065	0.0044	0.0025	0.018	0.0025	0.003	0.0162	0.1573	0.0149	0.0163	0.0058	0.091	0.0192	0.0056	0.0026	0.0029	0.0903	0.0923	0.0119	0.0068	0.0049	0.0243	0.005	0.0142	0.1886
6	rs114266250	146607023	1.41	0.00982251502104145	3.4	0.121538743628758	0.0500130156877488	0.223961150903986	0.1318	0.065	0.0044	0.0025	0.018	0.0025	0.003	0.0162	0.1574	0.0149	0.0163	0.0058	0.091	0.0192	0.0056	0.0026	0.0029	0.0902	0.0923	0.0119	0.0068	0.0049	0.0243	0.005	0.0142	0.1887
6	rs4895695	146619348	1.41	0.00982251502104145	3.4	0.121538743628758	0.0486471295354947	0.227550742548961	0.1319	0.065	0.0044	0.0025	0.018	0.0025	0.003	0.0162	0.1574	0.0149	0.0163	0.0058	0.0908	0.0192	0.0055	0.0025	0.0029	0.0904	0.092	0.0119	0.0068	0.005	0.0242	0.005	0.0142	0.1888
6	rs4896867	146622625	1.41	0.00982251502104145	3.39	0.128586294370088	0.050688990250798	0.235887693037499	0.1319	0.065	0.0044	0.0025	0.018	0.0025	0.003	0.0162	0.1574	0.0149	0.0163	0.0058	0.0909	0.0192	0.0055	0.0025	0.0029	0.0904	0.092	0.0119	0.0068	0.0049	0.0242	0.005	0.0142	0.1888
6	rs76173020	146649257	1.41	0.00982251502104145	3.38	0.135933471893229	0.0505400817437503	0.239094288042462	0.1317	0.0649	0.0044	0.0025	0.018	0.0025	0.003	0.0162	0.1574	0.0149	0.0163	0.0058	0.091	0.0192	0.0055	0.0025	0.0029	0.0906	0.092	0.0119	0.0069	0.0049	0.0242	0.005	0.0142	0.1888
6	rs6920054	146656445	1.41	0.00982251502104145	3.36	0.151554094423325	0.0504409732247566	0.245548891923571	0.1317	0.0648	0.0044	0.0025	0.018	0.0025	0.003	0.0162	0.1575	0.0149	0.0163	0.0058	0.091	0.0192	0.0055	0.0025	0.003	0.0907	0.092	0.0119	0.0069	0.0049	0.0242	0.005	0.0142	0.1888
6	rs362857	146659644	1.41	0.00982251502104145	3.36	0.151554094423325	0.0509544451875015	0.251269512319485	0.1317	0.0648	0.0044	0.0025	0.018	0.0025	0.003	0.0162	0.1575	0.0149	0.0163	0.0058	0.0909	0.0192	0.0055	0.0025	0.003	0.0906	0.092	0.0119	0.0069	0.0049	0.0242	0.005	0.0142	0.1888
6	rs34536120	146660144	1.41	0.00982251502104145	3.35	0.159841057206343	0.051137487048655	0.254427924721976	0.1317	0.0648	0.0044	0.0025	0.018	0.0025	0.003	0.0162	0.1575	0.0149	0.0163	0.0058	0.0909	0.0192	0.0055	0.0025	0.003	0.0906	0.092	0.0119	0.0069	0.0049	0.0242	0.005	0.0142	0.1888
6	rs362865	146662834	1.41	0.00982251502104145	3.36	0.151554094423325	0.0525159282475369	0.296581149140287	0.1319	0.0649	0.0044	0.0025	0.018	0.0025	0.003	0.0162	0.1575	0.0149	0.0163	0.0058	0.0907	0.0193	0.0055	0.0025	0.0029	0.0906	0.092	0.0119	0.0069	0.005	0.0241	0.005	0.0142	0.1888
6	rs75472926	146665310	1.41	0.00982251502104145	3.36	0.151554094423325	0.0402529228478356	0.255558940540181	0.1329	0.0654	0.0044	0.0027	0.0179	0.0027	0.003	0.016	0.1584	0.015	0.0165	0.0057	0.0898	0.0194	0.0056	0.0027	0.0029	0.0901	0.0919	0.0117	0.0072	0.0052	0.0239	0.0048	0.014	0.1879
6	rs362836	146666758	1.41	0.00982251502104145	3.36	0.151554094423325	0.046411481323315	0.300618221720003	0.134	0.0652	0.0044	0.0029	0.0177	0.0029	0.0031	0.0159	0.1592	0.015	0.0166	0.0055	0.0893	0.0196	0.0056	0.0028	0.0029	0.0895	0.0919	0.0114	0.0072	0.0053	0.0236	0.0047	0.0139	0.1871
6	rs117033933	146675784	1.39	0.0151271827325212	3.36	0.151554094423325	0.0508216010727454	0.328227830612835	0.1353	0.0656	0.0044	0.0027	0.0175	0.0031	0.003	0.0159	0.1594	0.015	0.0168	0.0055	0.0891	0.0198	0.0056	0.0029	0.0031	0.0889	0.0917	0.0112	0.0072	0.0054	0.0236	0.0046	0.0136	0.1864
6	rs725186	146676408	1.39	0.0151271827325212	3.36	0.151554094423325	0.0508050119649305	0.327861528287684	0.1353	0.0656	0.0044	0.0027	0.0175	0.0031	0.003	0.0159	0.1594	0.015	0.0168	0.0055	0.0891	0.0198	0.0056	0.0029	0.0031	0.0889	0.0917	0.0112	0.0072	0.0054	0.0236	0.0046	0.0136	0.1864
6	rs362885	146676552	1.39	0.0151271827325212	3.37	0.143587140072381	0.0508216010727454	0.328105716531779	0.1353	0.0656	0.0044	0.0027	0.0175	0.0031	0.003	0.0159	0.1594	0.015	0.0168	0.0055	0.0891	0.0198	0.0056	0.0029	0.0031	0.0889	0.0917	0.0112	0.0072	0.0054	0.0236	0.0046	0.0136	0.1864
6	rs362887	146678220	1.39	0.0151271827325212	3.37	0.143587140072381	0.0532828806734005	0.340382396347649	0.1355	0.0656	0.0044	0.0027	0.0175	0.0031	0.003	0.0159	0.1594	0.015	0.0168	0.0054	0.0891	0.0199	0.0056	0.0029	0.0031	0.0888	0.0917	0.0112	0.0072	0.0054	0.0236	0.0046	0.0136	0.1864
6	rs362842	146680449	1.38	0.0185789308352599	3.34	0.168454672892635	0.078362319165209	0.351417719787432	0.1364	0.0659	0.0043	0.0025	0.0174	0.0031	0.003	0.016	0.1596	0.015	0.0168	0.0052	0.0889	0.0203	0.0056	0.0026	0.0032	0.0887	0.0914	0.0111	0.0072	0.0054	0.0236	0.0046	0.0135	0.1862
6	rs362902	146681157	1.38	0.0185789308352599	3.36	0.151554094423325	0.0806787863672194	0.349550745462972	0.1365	0.066	0.0043	0.0026	0.0174	0.0031	0.003	0.0161	0.1595	0.015	0.0168	0.0051	0.0886	0.0204	0.0056	0.0025	0.0032	0.0888	0.0915	0.0111	0.0072	0.0054	0.0236	0.0046	0.0135	0.1861
6	rs7755576	146685818	1.38	0.0185789308352599	3.36	0.151554094423325	0.0776144027620591	0.337793431044956	0.1362	0.066	0.0043	0.0026	0.0173	0.0031	0.003	0.0161	0.1596	0.015	0.0168	0.0051	0.0885	0.0204	0.0056	0.0025	0.0032	0.0888	0.0915	0.0111	0.0072	0.0055	0.0236	0.0046	0.0135	0.1861
6	rs117530880	146687748	1.38	0.0185789308352599	3.36	0.151554094423325	0.0786937511224214	0.340999659973837	0.1363	0.066	0.0043	0.0026	0.0173	0.0031	0.003	0.0161	0.1596	0.015	0.0168	0.0051	0.0886	0.0204	0.0056	0.0025	0.0032	0.0889	0.0915	0.0111	0.0072	0.0055	0.0235	0.0046	0.0135	0.1862
6	rs362851	146710584	1.38	0.0185789308352599	3.36	0.151554094423325	0.0835895064009665	0.345701403819056	0.1366	0.0661	0.0044	0.0026	0.0172	0.0031	0.0029	0.0161	0.1595	0.0148	0.0168	0.0051	0.0891	0.0205	0.0056	0.0025	0.0032	0.0886	0.0919	0.0111	0.0072	0.0054	0.0235	0.0046	0.0134	0.1858
6	rs362852	146712761	1.38	0.0185789308352599	3.36	0.151554094423325	0.0894178025311945	0.347562457504196	0.1366	0.0661	0.0044	0.0026	0.0172	0.0031	0.0029	0.0161	0.1595	0.0148	0.0168	0.0051	0.0891	0.0206	0.0056	0.0025	0.0032	0.0886	0.0917	0.0111	0.0072	0.0054	0.0235	0.0046	0.0134	0.1858
6	rs362931	146718041	1.38	0.0185789308352599	3.37	0.143587140072381	0.110928907908136	0.325422579179607	0.1376	0.0661	0.0044	0.0028	0.0174	0.003	0.0027	0.0161	0.1587	0.0148	0.017	0.0051	0.0889	0.021	0.0055	0.0023	0.0036	0.0883	0.0912	0.011	0.0073	0.0054	0.0238	0.0048	0.0134	0.1851
6	rs41305288	146720360	1.37	0.0226652410801554	3.38	0.135933471893229	0.124689762457788	0.304552203402415	0.138	0.0661	0.0044	0.0028	0.0174	0.003	0.0026	0.0162	0.1585	0.0148	0.0171	0.0051	0.0888	0.0212	0.0054	0.0023	0.0038	0.0882	0.0909	0.011	0.0073	0.0055	0.0239	0.0048	0.0133	0.1848
6	rs362941	146721714	1.37	0.0226652410801554	3.39	0.128586294370088	0.125044218648249	0.303597103150958	0.138	0.0661	0.0044	0.0028	0.0174	0.003	0.0026	0.0162	0.1585	0.0148	0.0171	0.0051	0.0888	0.0212	0.0054	0.0023	0.0038	0.0882	0.0909	0.011	0.0073	0.0055	0.0239	0.0048	0.0133	0.1848
6	rs73009097	146722456	1.37	0.0226652410801554	3.39	0.128586294370088	0.124630745889635	0.297292378186107	0.1381	0.0661	0.0044	0.0028	0.0174	0.003	0.0026	0.0162	0.1585	0.0148	0.0171	0.0051	0.0888	0.0212	0.0054	0.0022	0.0038	0.0882	0.0909	0.011	0.0073	0.0055	0.0239	0.0048	0.0133	0.1848
6	rs9386149	146722736	1.37	0.0226652410801554	3.39	0.128586294370088	0.122109094888131	0.288674221462003	0.1379	0.066	0.0045	0.0028	0.0174	0.0029	0.0026	0.0161	0.1585	0.0148	0.0171	0.0051	0.0889	0.0213	0.0055	0.0022	0.0038	0.0883	0.091	0.011	0.0073	0.0055	0.0239	0.0048	0.0133	0.1847
6	rs979775	146725969	1.37	0.0226652410801554	3.39	0.128586294370088	0.118299631404734	0.283867794437624	0.1379	0.066	0.0045	0.0028	0.0174	0.0029	0.0026	0.0161	0.1585	0.0148	0.0171	0.0051	0.0889	0.0213	0.0055	0.0022	0.0037	0.0883	0.091	0.011	0.0073	0.0055	0.0239	0.0048	0.0133	0.1847
6	rs3804303	146728139	1.37	0.0226652410801554	3.39	0.128586294370088	0.116196257166488	0.281415529870671	0.1379	0.066	0.0045	0.0028	0.0174	0.0029	0.0026	0.0161	0.1585	0.0148	0.0171	0.0051	0.0889	0.0213	0.0055	0.0022	0.0037	0.0883	0.091	0.011	0.0073	0.0055	0.0239	0.0048	0.0133	0.1848
6	rs12208577	146730405	1.37	0.0226652410801554	3.39	0.128586294370088	0.106774776601504	0.269943438854539	0.138	0.066	0.0044	0.0029	0.0174	0.0029	0.0026	0.0162	0.1585	0.0147	0.017	0.0051	0.0889	0.0213	0.0055	0.0022	0.0037	0.0883	0.0909	0.011	0.0073	0.0055	0.024	0.0049	0.0133	0.1848
6	rs9376991	146740003	1.37	0.0226652410801554	3.39	0.128586294370088	0.0936815405289426	0.263405709233921	0.1383	0.0661	0.0044	0.0028	0.0176	0.0029	0.0026	0.0163	0.1583	0.0147	0.0171	0.0052	0.0888	0.0213	0.0054	0.0022	0.0036	0.0881	0.0908	0.0111	0.0073	0.0055	0.0241	0.0049	0.0133	0.1847
6	rs2024589	146743903	1.36	0.0274689319808498	3.39	0.128586294370088	0.0813324641777969	0.234454778689623	0.1386	0.0663	0.0044	0.0028	0.0176	0.003	0.0026	0.0164	0.1583	0.0147	0.017	0.0052	0.0886	0.0213	0.0055	0.0022	0.0035	0.0878	0.0906	0.0111	0.0074	0.0055	0.0242	0.005	0.0134	0.1845
6	rs2284796	146746895	1.36	0.0274689319808498	3.38	0.135933471893229	0.0787822849896954	0.216408881536101	0.1387	0.0664	0.0044	0.0029	0.0176	0.0031	0.0026	0.0165	0.1579	0.0146	0.0169	0.0052	0.0887	0.0213	0.0055	0.0022	0.0034	0.0876	0.0906	0.011	0.0074	0.0055	0.0243	0.0051	0.0134	0.1846
6	rs362824	146754346	1.36	0.0274689319808498	3.38	0.135933471893229	0.0771547598999844	0.205031027814134	0.1389	0.0664	0.0044	0.0029	0.0175	0.0032	0.0025	0.0165	0.1578	0.0145	0.0169	0.0052	0.0887	0.0213	0.0055	0.0022	0.0034	0.0875	0.0906	0.0111	0.0074	0.0056	0.0244	0.0051	0.0134	0.1846
6	rs2941	146755132	1.36	0.0274689319808498	3.37	0.143587140072381	0.0770455803580835	0.204714973065625	0.1389	0.0664	0.0044	0.0029	0.0175	0.0032	0.0025	0.0165	0.1577	0.0145	0.0169	0.0052	0.0887	0.0213	0.0055	0.0022	0.0034	0.0875	0.0906	0.0111	0.0074	0.0056	0.0244	0.0051	0.0134	0.1846
6	rs6923492	146755324	1.36	0.0274689319808498	3.37	0.143587140072381	0.0767186395550477	0.204188576914804	0.1389	0.0664	0.0044	0.0029	0.0175	0.0032	0.0025	0.0165	0.1577	0.0145	0.0168	0.0052	0.0887	0.0213	0.0055	0.0022	0.0034	0.0875	0.0906	0.0111	0.0074	0.0056	0.0244	0.0051	0.0134	0.1846
6	rs9376993	146759364	1.36	0.0274689319808498	3.36	0.151554094423325	0.083497546002895	0.213732330589478	0.1389	0.0664	0.0043	0.0029	0.0176	0.0032	0.0025	0.0166	0.1572	0.0145	0.0169	0.0053	0.089	0.0213	0.0056	0.0022	0.0034	0.0874	0.0906	0.0111	0.0075	0.0055	0.0244	0.0051	0.0135	0.1845
6	rs846404	146763447	1.36	0.0274689319808498	3.36	0.151554094423325	0.0746687979547041	0.214373701007763	0.1389	0.0665	0.0044	0.0029	0.0175	0.0032	0.0026	0.0168	0.1568	0.0145	0.017	0.0053	0.0892	0.0212	0.0055	0.0022	0.0034	0.0873	0.0906	0.0112	0.0075	0.0056	0.0245	0.0051	0.0136	0.1842
6	rs77954609	146767409	1.36	0.0274689319808498	3.36	0.151554094423325	0.0739226198098801	0.223527313617888	0.1389	0.0665	0.0044	0.0029	0.0175	0.0032	0.0026	0.0168	0.1567	0.0145	0.017	0.0053	0.0893	0.0212	0.0055	0.0022	0.0034	0.0872	0.0906	0.0112	0.0075	0.0055	0.0246	0.0051	0.0136	0.1841
6	rs79668682	146792973	1.36	0.0274689319808498	3.36	0.151554094423325	0.070367096290999	0.228532937720587	0.1389	0.0666	0.0044	0.0029	0.0175	0.0033	0.0026	0.0168	0.1565	0.0146	0.0171	0.0053	0.0894	0.0212	0.0054	0.0022	0.0034	0.0871	0.0907	0.0112	0.0074	0.0055	0.0246	0.0051	0.0137	0.184
6	rs117746545	146795944	1.36	0.0274689319808498	3.36	0.151554094423325	0.0702025766048991	0.228860641011915	0.1389	0.0666	0.0044	0.0029	0.0175	0.0033	0.0026	0.0168	0.1565	0.0146	0.0171	0.0053	0.0894	0.0212	0.0054	0.0022	0.0034	0.0871	0.0907	0.0112	0.0074	0.0055	0.0246	0.0051	0.0137	0.184
6	rs2024590	146808867	1.36	0.0274689319808498	3.37	0.143587140072381	0.0676644484792497	0.223093750891437	0.1389	0.0667	0.0044	0.0029	0.0175	0.0033	0.0026	0.0169	0.1564	0.0146	0.0171	0.0053	0.0894	0.0212	0.0054	0.0023	0.0034	0.0871	0.0907	0.0113	0.0075	0.0055	0.0247	0.0051	0.0137	0.1839
6	rs56126334	146816314	1.35	0.0330775438811865	3.36	0.151554094423325	0.0380721802668311	0.15971987726673	0.1389	0.0668	0.0046	0.0028	0.0176	0.0034	0.0026	0.0171	0.1554	0.0146	0.017	0.0056	0.0897	0.0211	0.0056	0.0023	0.0032	0.0867	0.0905	0.0114	0.0077	0.0055	0.0251	0.0052	0.0137	0.1833
6	rs4896869	146823438	1.35	0.0330775438811865	3.37	0.143587140072381	0.025264353034124	0.120145074782239	0.1389	0.0668	0.0048	0.0027	0.0178	0.0034	0.0026	0.0172	0.1545	0.0147	0.017	0.0057	0.0899	0.0211	0.0057	0.0024	0.0031	0.0863	0.0903	0.0116	0.008	0.0055	0.0255	0.0054	0.0137	0.1827
6	rs9322064	146824515	1.35	0.0330775438811865	3.37	0.143587140072381	0.0254897676709316	0.118927376045535	0.1389	0.0669	0.0048	0.0027	0.0178	0.0034	0.0026	0.0172	0.1546	0.0147	0.017	0.0057	0.0899	0.0211	0.0057	0.0023	0.0031	0.0863	0.0904	0.0116	0.008	0.0055	0.0255	0.0054	0.0137	0.1826
6	rs4896870	146827281	1.34	0.0395827626793828	3.38	0.135933471893229	0.0206934568878077	0.103531782746475	0.1389	0.0669	0.0048	0.0027	0.0178	0.0035	0.0026	0.0173	0.1543	0.0147	0.017	0.0058	0.0899	0.0209	0.0058	0.0023	0.0032	0.0861	0.0903	0.0116	0.008	0.0055	0.0256	0.0054	0.0138	0.1825
6	rs1358902	146828922	1.34	0.0395827626793828	3.39	0.128586294370088	0.0207554627431018	0.104604167606527	0.139	0.0669	0.0048	0.0027	0.0178	0.0035	0.0026	0.0173	0.1543	0.0147	0.017	0.0058	0.09	0.0209	0.0058	0.0023	0.0032	0.086	0.0903	0.0116	0.008	0.0055	0.0256	0.0054	0.0138	0.1825
6	rs34928225	146840876	1.34	0.0395827626793828	3.4	0.121538743628758	0.0258721036598073	0.132665642787072	0.1389	0.0673	0.0048	0.003	0.018	0.0035	0.0027	0.0176	0.1535	0.0148	0.0171	0.0058	0.0904	0.0209	0.006	0.0025	0.0035	0.0857	0.0901	0.0119	0.0081	0.0055	0.0259	0.0055	0.0136	0.181
6	rs912001	146845274	1.34	0.0395827626793828	3.41	0.114783892697204	0.0293848953152321	0.121542442756729	0.1389	0.0673	0.0047	0.0031	0.018	0.0035	0.0028	0.0178	0.1535	0.0149	0.0172	0.0058	0.0903	0.021	0.006	0.0024	0.0036	0.0858	0.0899	0.0119	0.008	0.0055	0.0259	0.0054	0.0135	0.1804
6	rs73012713	146855017	1.34	0.0395827626793828	3.41	0.114783892697204	0.0247573453681688	0.133027529911628	0.1388	0.0673	0.0049	0.0031	0.0181	0.0036	0.0028	0.0178	0.1533	0.015	0.0173	0.006	0.0903	0.021	0.006	0.0024	0.0037	0.0857	0.0898	0.0119	0.008	0.0055	0.0259	0.0055	0.0135	0.1802
6	rs12208243	146855018	1.34	0.0395827626793828	3.41	0.114783892697204	0.0246267238377614	0.133027529911628	0.1387	0.0673	0.0049	0.0031	0.0181	0.0036	0.0028	0.0178	0.1533	0.015	0.0173	0.006	0.0903	0.021	0.006	0.0024	0.0037	0.0857	0.0898	0.0119	0.008	0.0055	0.0259	0.0055	0.0135	0.1801
6	rs78324484	146874547	1.33	0.0470797710233837	3.41	0.114783892697204	0.0282080964323004	0.128440851823813	0.1387	0.0673	0.0049	0.0032	0.0182	0.0037	0.0028	0.0177	0.1533	0.0151	0.0173	0.006	0.0903	0.0209	0.006	0.0025	0.0038	0.0855	0.0898	0.0119	0.0079	0.0054	0.0258	0.0056	0.0136	0.1797
6	rs9373498	146876819	1.33	0.0470797710233837	3.42	0.108314757127468	0.02753996622596	0.117714364705915	0.1387	0.0673	0.0049	0.0032	0.0182	0.0037	0.0028	0.0177	0.1533	0.0152	0.0173	0.006	0.0903	0.0209	0.006	0.0025	0.0038	0.0855	0.0898	0.0119	0.0079	0.0054	0.0258	0.0056	0.0137	0.1796
6	rs76953955	146889187	1.33	0.0470797710233837	3.41	0.114783892697204	0.020481883486852	0.108349142432876	0.1377	0.0671	0.005	0.0033	0.0185	0.0038	0.003	0.0181	0.1534	0.0152	0.0174	0.0061	0.0916	0.0209	0.0064	0.0026	0.0039	0.0851	0.0903	0.0119	0.0078	0.0055	0.0257	0.0057	0.0138	0.1774
6	rs75006518	146889697	1.33	0.0470797710233837	3.41	0.114783892697204	0.0195576560140532	0.105431987062848	0.1375	0.0671	0.005	0.0034	0.0185	0.0038	0.003	0.0182	0.1534	0.0152	0.0174	0.0061	0.0918	0.0209	0.0064	0.0027	0.0039	0.0851	0.0903	0.0119	0.0078	0.0055	0.0257	0.0057	0.0138	0.177
6	rs9485099	146906650	1.32	0.055666547717423	3.42	0.108314757127468	0.0161842737376225	0.0766262266642241	0.1366	0.0668	0.0053	0.0036	0.0188	0.0038	0.0033	0.0187	0.1531	0.0151	0.0175	0.0063	0.0933	0.021	0.0069	0.0029	0.0041	0.0844	0.0909	0.0121	0.0078	0.0057	0.0254	0.0059	0.014	0.1739
6	rs76200620	146907939	1.32	0.055666547717423	3.42	0.108314757127468	0.0168371125871352	0.0978316186615012	0.1365	0.0668	0.0053	0.0037	0.0189	0.0038	0.0033	0.0187	0.1531	0.0151	0.0175	0.0063	0.0933	0.021	0.0069	0.0029	0.0041	0.0843	0.0909	0.0121	0.0078	0.0057	0.0254	0.0059	0.014	0.1737
6	rs12662795	146910111	1.32	0.055666547717423	3.43	0.102124300974309	0.0157885478867794	0.0852855725396139	0.1364	0.0668	0.0053	0.0037	0.0189	0.0038	0.0034	0.0188	0.153	0.0151	0.0176	0.0063	0.0934	0.0211	0.0069	0.0029	0.0041	0.0843	0.091	0.0121	0.0078	0.0057	0.0254	0.0059	0.014	0.1736
6	rs75067362	146918527	1.32	0.055666547717423	3.43	0.102124300974309	0.016829500634747	0.111042965294375	0.1362	0.0666	0.0053	0.0037	0.019	0.0039	0.0035	0.0186	0.1529	0.0151	0.0177	0.0062	0.0938	0.0211	0.007	0.003	0.0041	0.0841	0.0911	0.0121	0.0079	0.0057	0.0255	0.0059	0.0141	0.173
6	rs74468352	146920271	1.32	0.055666547717423	3.43	0.102124300974309	0.0168218912084361	0.0965464935360461	0.1362	0.0666	0.0053	0.0037	0.0191	0.0039	0.0035	0.0185	0.1529	0.0151	0.0177	0.0062	0.0939	0.0211	0.007	0.003	0.0041	0.0841	0.0911	0.0121	0.0079	0.0057	0.0256	0.0059	0.0141	0.1729
6	rs35016702	146925123	1.31	0.0654431371829849	3.43	0.102124300974309	0.0175482806042296	0.0980733211585958	0.1362	0.0661	0.0054	0.0039	0.0191	0.0039	0.0036	0.0186	0.153	0.015	0.0179	0.0062	0.0939	0.0209	0.0072	0.0031	0.0042	0.0838	0.091	0.0121	0.008	0.0058	0.0258	0.006	0.0141	0.1722
6	rs12526129	146926239	1.31	0.0654431371829849	3.44	0.0962054431234386	0.0169822202515526	0.0962262556519893	0.1362	0.0661	0.0054	0.0039	0.0191	0.0039	0.0036	0.0187	0.1529	0.0149	0.0179	0.0062	0.0939	0.0209	0.0072	0.0031	0.0042	0.0836	0.0911	0.012	0.008	0.0058	0.0259	0.006	0.0142	0.1721
6	rs1115208	146930242	1.31	0.0654431371829849	3.44	0.0962054431234386	0.0161694883922513	0.118320283111515	0.1362	0.0662	0.0054	0.0039	0.0191	0.0039	0.0036	0.0187	0.1529	0.0149	0.018	0.0062	0.0939	0.0209	0.0072	0.0031	0.0042	0.0835	0.0911	0.012	0.008	0.0059	0.0258	0.006	0.0142	0.172
6	rs112842501	146932738	1.31	0.0654431371829849	3.44	0.0962054431234386	0.014990577501625	0.118840576675322	0.1362	0.0662	0.0054	0.0039	0.0192	0.0039	0.0037	0.0188	0.1528	0.0149	0.018	0.0061	0.0939	0.0209	0.0072	0.0031	0.0042	0.0834	0.0911	0.012	0.008	0.0059	0.0258	0.006	0.0142	0.1719
6	rs17076148	146952100	1.31	0.0654431371829849	3.45	0.090551063959542	0.00807798576559387	0.0901438999532543	0.1362	0.0664	0.0056	0.0039	0.0193	0.004	0.0038	0.0193	0.1527	0.0148	0.018	0.0061	0.0941	0.0206	0.0072	0.003	0.0042	0.083	0.091	0.012	0.0079	0.0061	0.0258	0.0061	0.0142	0.1715
6	rs76877742	146952415	1.31	0.0654431371829849	3.45	0.090551063959542	0.00805606153208028	0.0975097124464381	0.1362	0.0664	0.0056	0.0039	0.0193	0.004	0.0038	0.0193	0.1527	0.0148	0.018	0.0061	0.0941	0.0206	0.0072	0.003	0.0042	0.083	0.091	0.012	0.0079	0.0061	0.0258	0.0062	0.0142	0.1715
6	rs9485104	146953938	1.31	0.0654431371829849	3.45	0.090551063959542	0.00748940285594077	0.0794214207750481	0.1361	0.0664	0.0056	0.0039	0.0193	0.004	0.0038	0.0193	0.1527	0.0148	0.018	0.0061	0.0941	0.0206	0.0072	0.003	0.0042	0.083	0.091	0.012	0.0079	0.0061	0.0258	0.0062	0.0142	0.1715
6	rs1107205	146954820	1.31	0.0654431371829849	3.45	0.090551063959542	0.0071117083538296	0.0788295673986601	0.1361	0.0664	0.0056	0.0039	0.0194	0.004	0.0038	0.0193	0.1526	0.0148	0.018	0.0062	0.0942	0.0206	0.0072	0.003	0.0042	0.083	0.0909	0.012	0.0079	0.0061	0.0258	0.0062	0.0142	0.1714
6	rs77509457	146958621	1.31	0.0654431371829849	3.45	0.090551063959542	0.00763125994870309	0.0918656599200028	0.1361	0.0664	0.0056	0.0039	0.0194	0.004	0.0038	0.0193	0.1525	0.0148	0.018	0.0062	0.0942	0.0207	0.0072	0.003	0.0042	0.083	0.0907	0.012	0.0079	0.0061	0.0258	0.0062	0.0143	0.1714
6	rs117198607	146960925	1.31	0.0654431371829849	3.43	0.102124300974309	0.00794712208349124	0.0898322451028247	0.136	0.0664	0.0056	0.0039	0.0194	0.004	0.0038	0.0194	0.1525	0.0148	0.018	0.0062	0.0943	0.0207	0.0073	0.003	0.0042	0.083	0.0906	0.012	0.0079	0.0061	0.0258	0.0062	0.0143	0.1714
6	rs4895700	146968702	1.31	0.0654431371829849	3.43	0.102124300974309	0.0110070081720388	0.0967067692295438	0.136	0.0666	0.0056	0.004	0.0195	0.004	0.0039	0.0195	0.1523	0.0148	0.0179	0.0063	0.0947	0.0208	0.0073	0.003	0.0042	0.0828	0.0898	0.0121	0.0079	0.006	0.0259	0.0063	0.0141	0.1714
6	rs9497589	146970993	1.31	0.0654431371829849	3.43	0.102124300974309	0.012473896991124	0.101645008448666	0.1359	0.0666	0.0056	0.0041	0.0194	0.004	0.0039	0.0197	0.1523	0.0147	0.0179	0.0064	0.0946	0.0208	0.0073	0.0031	0.0042	0.0828	0.0896	0.0121	0.008	0.006	0.0259	0.0063	0.0142	0.1715
6	rs73571850	146972681	1.31	0.0654431371829849	3.43	0.102124300974309	0.0242874296266515	0.219850814886909	0.1368	0.0672	0.0058	0.0043	0.0191	0.0042	0.004	0.0203	0.1524	0.0147	0.0178	0.0065	0.0948	0.0208	0.0073	0.0031	0.0044	0.0825	0.089	0.012	0.0078	0.006	0.0257	0.0063	0.0142	0.1695
6	rs9390411	146973073	1.3	0.0765109106342586	3.43	0.102124300974309	0.0320707912532806	0.178862923126059	0.1375	0.0678	0.0059	0.0044	0.0188	0.0042	0.0042	0.0207	0.1525	0.0147	0.0177	0.0065	0.0952	0.0208	0.0074	0.0032	0.0044	0.0823	0.0884	0.012	0.0077	0.006	0.0256	0.0064	0.0142	0.1678
6	rs79354452	146977963	1.3	0.0765109106342586	3.5	0.0659953737268723	0.0359744609483776	0.277226858718505	0.1381	0.069	0.006	0.0046	0.0187	0.0043	0.0044	0.0206	0.1523	0.0147	0.0171	0.0068	0.0946	0.0205	0.0074	0.0033	0.0045	0.082	0.0882	0.0122	0.0075	0.0063	0.0254	0.0065	0.0142	0.1675
6	rs35298021	146983441	1.3	0.0765109106342586	3.5	0.0659953737268723	0.0295329659729849	0.232036267690517	0.1381	0.069	0.0061	0.0046	0.0186	0.0043	0.0044	0.0205	0.1523	0.0147	0.0171	0.0068	0.0946	0.0205	0.0074	0.0033	0.0045	0.0819	0.0881	0.0122	0.0075	0.0063	0.0254	0.0065	0.0142	0.1675
6	rs1340996	146988978	1.3	0.0765109106342586	3.49	0.0704349946405554	0.0286635649194886	0.198011483840927	0.1382	0.0691	0.0061	0.0046	0.0186	0.0043	0.0044	0.0205	0.1522	0.0148	0.0171	0.0069	0.0944	0.0205	0.0074	0.0033	0.0045	0.0819	0.0881	0.0122	0.0075	0.0063	0.0254	0.0065	0.0142	0.1675
6	rs79663182	146990960	1.3	0.0765109106342586	3.49	0.0704349946405554	0.0297732676033579	0.237876357464678	0.1382	0.0691	0.0062	0.0046	0.0186	0.0043	0.0044	0.0205	0.1522	0.0148	0.0171	0.0069	0.0944	0.0205	0.0073	0.0033	0.0045	0.0819	0.0881	0.0122	0.0074	0.0063	0.0254	0.0065	0.0142	0.1676
6	rs73004169	146992143	1.3	0.0765109106342586	3.49	0.0704349946405554	0.0310900188601114	0.225155616494644	0.1383	0.0692	0.0063	0.0045	0.0186	0.0043	0.0045	0.0205	0.1522	0.0149	0.0171	0.0069	0.0942	0.0205	0.0074	0.0033	0.0045	0.0818	0.0881	0.0122	0.0073	0.0063	0.0253	0.0065	0.0141	0.1677
6	rs77104188	146993392	1.3	0.0765109106342586	3.49	0.0704349946405554	0.0286189015861363	0.167915531392717	0.1384	0.0692	0.0064	0.0045	0.0185	0.0044	0.0045	0.0204	0.1523	0.0149	0.017	0.007	0.094	0.0205	0.0074	0.0034	0.0045	0.0818	0.088	0.0121	0.0072	0.0063	0.0252	0.0064	0.014	0.1679
6	rs9497606	146993445	1.3	0.0765109106342586	3.48	0.0751031739839783	0.0278014834217269	0.159526511096453	0.1384	0.0692	0.0064	0.0045	0.0185	0.0044	0.0046	0.0204	0.1523	0.0149	0.017	0.007	0.094	0.0205	0.0074	0.0034	0.0045	0.0817	0.088	0.0121	0.0072	0.0063	0.0252	0.0064	0.014	0.1679
6	rs4576267	146998463	1.3	0.0765109106342586	3.48	0.0751031739839783	0.0235411306002965	0.218127618961104	0.1389	0.0694	0.0065	0.0043	0.0186	0.0044	0.0046	0.0206	0.1523	0.0148	0.0169	0.007	0.0935	0.0207	0.0073	0.0034	0.0045	0.0816	0.0881	0.0121	0.0073	0.0063	0.0252	0.0064	0.014	0.1679
6	rs10457803	147013417	1.3	0.0765109106342586	3.48	0.0751031739839783	0.0266171891443266	0.216408881536101	0.1395	0.0694	0.0065	0.0043	0.0187	0.0044	0.0046	0.0206	0.1522	0.0147	0.0169	0.0069	0.0932	0.0208	0.0073	0.0034	0.0044	0.0816	0.088	0.0122	0.0073	0.0063	0.0251	0.0064	0.0138	0.1678
6	rs9377020	147013776	1.3	0.0765109106342586	3.48	0.0751031739839783	0.0263847065457709	0.207882820614509	0.1395	0.0694	0.0065	0.0043	0.0187	0.0044	0.0046	0.0207	0.1522	0.0147	0.0169	0.0069	0.0932	0.0208	0.0073	0.0034	0.0044	0.0816	0.088	0.0122	0.0073	0.0063	0.0251	0.0064	0.0138	0.1678
6	rs6905055	147019755	1.29	0.0889718392940509	3.48	0.0751031739839783	0.052617758026813	0.101155027840316	0.1414	0.0715	0.0068	0.0043	0.0175	0.0045	0.0046	0.0221	0.1505	0.0141	0.0163	0.0072	0.0943	0.0202	0.0072	0.0035	0.004	0.082	0.0869	0.0126	0.0069	0.0066	0.0244	0.0071	0.0136	0.1667
6	rs117413898	147030688	1.26	0.135727966888585	3.48	0.0751031739839783	0.302815531507151	0.262035722368887	0.1433	0.0754	0.0066	0.0038	0.0163	0.0042	0.0043	0.0235	0.1505	0.014	0.0154	0.0065	0.0972	0.0188	0.0067	0.0032	0.0035	0.0824	0.0842	0.0126	0.0064	0.0059	0.0243	0.0074	0.0134	0.1664
6	rs111554572	147034088	1.26	0.135727966888585	3.48	0.0751031739839783	0.300373806170835	0.257485285814988	0.1433	0.0754	0.0066	0.0038	0.0163	0.0042	0.0043	0.0235	0.1505	0.014	0.0154	0.0065	0.0972	0.0188	0.0067	0.0032	0.0035	0.0824	0.0842	0.0126	0.0064	0.0059	0.0243	0.0074	0.0134	0.1664
6	rs6901516	147035035	1.26	0.135727966888585	3.48	0.0751031739839783	0.269773153950491	0.198532493241404	0.1434	0.0755	0.0066	0.0038	0.0163	0.0042	0.0043	0.0236	0.1506	0.014	0.0153	0.0065	0.0973	0.0187	0.0067	0.0031	0.0035	0.0825	0.0841	0.0126	0.0064	0.0059	0.0244	0.0074	0.0134	0.1664
6	rs61748896	147038089	1.26	0.135727966888585	3.48	0.0751031739839783	0.239345086263869	0.159526511096453	0.1438	0.0755	0.0066	0.0036	0.0162	0.0042	0.0042	0.0236	0.1507	0.014	0.0153	0.0065	0.0972	0.0186	0.0067	0.003	0.0034	0.083	0.0841	0.0126	0.0064	0.0059	0.0245	0.0074	0.0134	0.1662
6	rs12213083	147038790	1.26	0.135727966888585	3.46	0.0851540123614781	0.242893074592581	0.16899940789326	0.1438	0.0756	0.0065	0.0036	0.0162	0.0042	0.0042	0.0237	0.1508	0.014	0.0153	0.0065	0.0971	0.0185	0.0067	0.003	0.0034	0.083	0.0841	0.0126	0.0063	0.0058	0.0245	0.0074	0.0134	0.1663
6	rs9377023	147040146	1.26	0.135727966888585	3.46	0.0851540123614781	0.236681570904335	0.179869976297521	0.144	0.0757	0.0065	0.0035	0.0162	0.0042	0.0042	0.0238	0.1509	0.014	0.0152	0.0065	0.0967	0.0184	0.0067	0.0029	0.0033	0.0832	0.0842	0.0126	0.0063	0.0058	0.0246	0.0073	0.0134	0.1665
6	rs73004193	147042158	1.26	0.135727966888585	3.46	0.0851540123614781	0.284616578476121	0.226134444403144	0.1441	0.0761	0.0063	0.0032	0.0161	0.0041	0.004	0.0242	0.1509	0.0137	0.0152	0.0063	0.0974	0.0185	0.0065	0.0029	0.0031	0.0837	0.0846	0.0124	0.0063	0.0056	0.0245	0.0073	0.0133	0.1665
6	rs78851618	147047296	1.25	0.154769873779188	3.46	0.0851540123614781	0.309955744348692	0.239648551650658	0.1441	0.0765	0.0061	0.003	0.016	0.0041	0.0039	0.0246	0.1508	0.0135	0.0152	0.0061	0.098	0.0185	0.0064	0.0028	0.0029	0.0842	0.0849	0.0122	0.0062	0.0055	0.0243	0.0072	0.0133	0.1665
6	rs76974166	147048955	1.25	0.154769873779188	3.46	0.0851540123614781	0.315431077680907	0.241758495810501	0.1441	0.0765	0.006	0.003	0.016	0.0041	0.0039	0.0246	0.1507	0.0134	0.0152	0.0061	0.098	0.0185	0.0064	0.0028	0.0029	0.0843	0.0849	0.0122	0.0062	0.0055	0.0243	0.0072	0.0132	0.1667
6	rs12174648	147052217	1.25	0.154769873779188	3.46	0.0851540123614781	0.312985827635688	0.240425210901591	0.1441	0.0765	0.006	0.003	0.016	0.0041	0.0039	0.0246	0.1507	0.0134	0.0152	0.0061	0.0981	0.0185	0.0064	0.0028	0.0029	0.0843	0.0849	0.0122	0.0062	0.0055	0.0243	0.0072	0.0132	0.1667
6	rs75806058	147053549	1.25	0.154769873779188	3.46	0.0851540123614781	0.316782738804315	0.241980939028418	0.1441	0.0765	0.006	0.003	0.016	0.0041	0.0039	0.0246	0.1507	0.0134	0.0152	0.0061	0.0981	0.0185	0.0064	0.0028	0.0029	0.0843	0.0849	0.0122	0.0062	0.0055	0.0243	0.0072	0.0132	0.1667
6	rs79433163	147060609	1.25	0.154769873779188	3.47	0.0800071130091993	0.321966959486064	0.24902115352477	0.1441	0.0765	0.006	0.0031	0.016	0.0042	0.0039	0.0246	0.1507	0.0133	0.0152	0.0061	0.0982	0.0185	0.0064	0.0028	0.0029	0.0843	0.0849	0.0122	0.0062	0.0055	0.0243	0.0072	0.0132	0.1666
6	rs12202155	147065187	1.25	0.154769873779188	3.47	0.0800071130091993	0.322472632733694	0.267529005267728	0.1441	0.0765	0.006	0.0031	0.016	0.0042	0.004	0.0246	0.1508	0.0133	0.0152	0.0061	0.0983	0.0185	0.0064	0.0029	0.0029	0.0844	0.0849	0.0121	0.0062	0.0055	0.0243	0.0073	0.0132	0.1666
6	rs6570777	147065550	1.25	0.154769873779188	3.47	0.0800071130091993	0.323029353458727	0.270173735640947	0.1441	0.0765	0.006	0.0031	0.016	0.0042	0.004	0.0246	0.1508	0.0133	0.0152	0.0061	0.0983	0.0185	0.0064	0.0029	0.0029	0.0844	0.0849	0.0121	0.0062	0.0055	0.0243	0.0073	0.0132	0.1666
6	rs9647637	147067093	1.25	0.154769873779188	3.47	0.0800071130091993	0.328215609655562	0.27236458532069	0.1441	0.0765	0.006	0.0031	0.016	0.0042	0.004	0.0246	0.1508	0.0133	0.0152	0.0061	0.0983	0.0185	0.0062	0.0029	0.0029	0.0843	0.0849	0.0122	0.0062	0.0055	0.0243	0.0073	0.0132	0.1666
6	rs9485119	147068020	1.25	0.154769873779188	3.47	0.0800071130091993	0.34528978153194	0.276182711614721	0.144	0.0766	0.006	0.0031	0.016	0.0043	0.004	0.0246	0.1508	0.0133	0.0152	0.0061	0.0983	0.0185	0.0062	0.0029	0.0029	0.0842	0.0848	0.0121	0.0062	0.0055	0.0242	0.0075	0.0132	0.1666
6	rs13191382	147070780	1.25	0.154769873779188	3.47	0.0800071130091993	0.391715753118992	0.293977715466915	0.1438	0.0766	0.006	0.0032	0.016	0.0047	0.0041	0.0246	0.1504	0.0133	0.0153	0.0061	0.0983	0.0186	0.0061	0.003	0.003	0.0842	0.0848	0.0121	0.0062	0.0056	0.0243	0.0075	0.0132	0.1663
6	rs117167536	147083152	1.24	0.175701215111077	3.46	0.0851540123614781	0.430075861622092	0.30742288181443	0.1436	0.0766	0.006	0.0034	0.016	0.0048	0.0041	0.0246	0.1497	0.0133	0.0153	0.0061	0.0985	0.0186	0.0061	0.0031	0.0032	0.0845	0.0846	0.0121	0.0062	0.0056	0.0242	0.0077	0.0132	0.1659
6	rs76592737	147083740	1.24	0.175701215111077	3.46	0.0851540123614781	0.43772562042051	0.31042170516544	0.1436	0.0766	0.006	0.0034	0.016	0.0048	0.0041	0.0246	0.1497	0.0133	0.0153	0.0061	0.0986	0.0186	0.0061	0.0031	0.0032	0.0844	0.0846	0.0121	0.0062	0.0056	0.0242	0.0077	0.0132	0.1658
6	rs259409	147098568	1.24	0.175701215111077	3.46	0.0851540123614781	0.465448912451454	0.336931717779373	0.1434	0.0767	0.006	0.0035	0.016	0.0049	0.0042	0.0246	0.1494	0.0133	0.0153	0.0061	0.0988	0.0186	0.0061	0.0032	0.0033	0.0846	0.0845	0.012	0.0063	0.0056	0.0242	0.0078	0.0132	0.1655
6	rs927773	147103664	1.24	0.175701215111077	3.46	0.0851540123614781	0.482655495264259	0.351666865093201	0.1437	0.0768	0.006	0.0035	0.016	0.0049	0.0042	0.0245	0.149	0.0133	0.0153	0.0061	0.0989	0.0186	0.0061	0.0032	0.0033	0.0848	0.0844	0.012	0.0063	0.0056	0.0242	0.0079	0.0132	0.1655
6	rs259404	147104187	1.24	0.175701215111077	3.45	0.090551063959542	0.47857233978413	0.344957788719271	0.1437	0.0768	0.006	0.0035	0.016	0.0049	0.0042	0.0245	0.149	0.0133	0.0153	0.0061	0.0989	0.0186	0.006	0.0032	0.0033	0.0848	0.0844	0.012	0.0063	0.0056	0.0242	0.0079	0.0132	0.1655
6	rs259391	147106841	1.24	0.175701215111077	3.45	0.090551063959542	0.509349234753539	0.318501041760164	0.1436	0.0768	0.0059	0.0036	0.0161	0.0048	0.0042	0.0245	0.1486	0.0132	0.0153	0.0059	0.0995	0.0187	0.0061	0.0032	0.0034	0.0852	0.0843	0.0119	0.0063	0.0058	0.024	0.008	0.013	0.1652
6	rs77898356	147107666	1.24	0.175701215111077	3.45	0.090551063959542	0.52679436385304	0.301927843427044	0.1434	0.0769	0.0059	0.0036	0.016	0.0048	0.0042	0.0245	0.1484	0.0132	0.0153	0.0059	0.0996	0.0188	0.0061	0.0032	0.0034	0.0851	0.0844	0.0119	0.0063	0.0058	0.024	0.0081	0.013	0.1651
6	rs75627765	147108096	1.24	0.175701215111077	3.45	0.090551063959542	0.540061414043996	0.305388652486261	0.1433	0.077	0.0059	0.0036	0.016	0.0048	0.0042	0.0245	0.1483	0.0132	0.0153	0.0058	0.0999	0.0188	0.0061	0.0032	0.0034	0.0851	0.0844	0.0119	0.0063	0.0058	0.024	0.0081	0.013	0.1651
6	rs117626743	147112215	1.23	0.19861485684188	3.46	0.0851540123614781	0.68864871190549	0.290674320126259	0.1426	0.0775	0.0057	0.0036	0.0159	0.0048	0.0043	0.0244	0.1472	0.0132	0.0154	0.0055	0.1006	0.0192	0.0061	0.0032	0.0034	0.085	0.0849	0.0118	0.0066	0.0058	0.0239	0.0083	0.013	0.1651
6	rs259401	147115291	1.23	0.19861485684188	3.46	0.0851540123614781	0.716029246361072	0.315720605577904	0.1425	0.0776	0.0057	0.0036	0.0159	0.0048	0.0043	0.0244	0.1471	0.0132	0.0154	0.0055	0.1007	0.0193	0.0061	0.0032	0.0034	0.085	0.0849	0.0118	0.0067	0.0059	0.0239	0.0083	0.013	0.1652
6	rs9485122	147116083	1.23	0.19861485684188	3.46	0.0851540123614781	0.699661701476059	0.32189561956848	0.1426	0.0776	0.0057	0.0036	0.0159	0.0047	0.0043	0.0244	0.1471	0.0132	0.0154	0.0055	0.1007	0.0192	0.0061	0.0032	0.0034	0.0852	0.0847	0.0118	0.0067	0.0059	0.0239	0.0083	0.013	0.1651
6	rs638144	147121763	1.24	0.175701215111077	3.39	0.128586294370088	0.748051280348779	0.3270072889463	0.1417	0.0784	0.0054	0.0037	0.016	0.0045	0.0042	0.0247	0.147	0.013	0.0155	0.0054	0.1002	0.0193	0.0061	0.003	0.0033	0.0853	0.0853	0.0118	0.0068	0.0059	0.0238	0.0085	0.013	0.1656
6	rs116340177	147125077	1.23	0.19861485684188	3.39	0.128586294370088	0.828070736129313	0.318501041760164	0.1406	0.0798	0.0053	0.0036	0.0159	0.0042	0.0039	0.0252	0.1466	0.0128	0.0153	0.0056	0.0994	0.0194	0.0062	0.0028	0.003	0.0856	0.0862	0.0117	0.007	0.0057	0.0239	0.0087	0.0129	0.166
6	rs9377026	147125593	1.23	0.19861485684188	3.39	0.128586294370088	0.829816395452736	0.367085528301674	0.1402	0.0803	0.0053	0.0036	0.016	0.0041	0.0038	0.0253	0.1467	0.0127	0.0153	0.0056	0.0991	0.0194	0.0063	0.0027	0.0029	0.0857	0.0864	0.0117	0.007	0.0056	0.0239	0.0087	0.0127	0.1663
6	rs13209242	147126052	1.23	0.19861485684188	3.39	0.128586294370088	1.03768953803453	0.370748045815645	0.1398	0.0805	0.0053	0.0039	0.0161	0.0041	0.0037	0.0253	0.1464	0.0125	0.0151	0.0057	0.0995	0.0194	0.0062	0.0028	0.0028	0.0861	0.0867	0.0116	0.0069	0.0056	0.0239	0.0087	0.0128	0.166
6	rs259387	147126145	1.23	0.19861485684188	3.39	0.128586294370088	1.12456636505889	0.40922267940654	0.1398	0.0806	0.0053	0.004	0.0161	0.0041	0.0037	0.0253	0.1464	0.0124	0.0151	0.0057	0.0996	0.0194	0.0062	0.0028	0.0027	0.0861	0.0868	0.0116	0.0069	0.0056	0.0238	0.0087	0.0128	0.166
6	rs4535573	147126270	1.23	0.19861485684188	3.37	0.143587140072381	1.12016101531746	0.400539281803551	0.1397	0.0806	0.0053	0.004	0.0161	0.0041	0.0037	0.0253	0.1464	0.0124	0.0152	0.0057	0.0999	0.0193	0.0062	0.0028	0.0027	0.086	0.0869	0.0115	0.0069	0.0056	0.0238	0.0087	0.0127	0.1659
6	rs259385	147128331	1.23	0.19861485684188	3.36	0.151554094423325	1.06158485483629	0.374420789969283	0.1397	0.0806	0.0053	0.0039	0.0161	0.004	0.0036	0.0253	0.1466	0.0125	0.0151	0.0057	0.1	0.0194	0.0061	0.0027	0.0027	0.0861	0.0869	0.0115	0.0069	0.0056	0.0239	0.0087	0.0127	0.1657
6	rs259371	147134202	1.23	0.19861485684188	3.36	0.151554094423325	0.967420529072536	0.392292726431946	0.1396	0.0807	0.0052	0.0037	0.0161	0.0038	0.0035	0.0255	0.1469	0.0124	0.0151	0.0057	0.1006	0.0192	0.0062	0.0027	0.0026	0.0864	0.087	0.0115	0.0069	0.0056	0.0237	0.0086	0.0126	0.1654
6	rs1052444	147136212	1.23	0.19861485684188	3.35	0.159841057206343	0.899193914903614	0.401961407193244	0.1395	0.0808	0.0053	0.0036	0.0161	0.0038	0.0035	0.0256	0.1469	0.0124	0.0151	0.0059	0.1007	0.0191	0.0062	0.0026	0.0026	0.0866	0.0869	0.0114	0.0069	0.0057	0.0238	0.0086	0.0127	0.1652
6	rs259370	147136244	1.23	0.19861485684188	3.35	0.159841057206343	0.913945901943856	0.399118543178129	0.1395	0.0808	0.0052	0.0037	0.0161	0.0038	0.0036	0.0255	0.1469	0.0124	0.0152	0.0059	0.1007	0.0191	0.0062	0.0026	0.0026	0.0866	0.0869	0.0114	0.0069	0.0056	0.0237	0.0086	0.0126	0.1652
6	rs9399585	147149591	1.23	0.19861485684188	3.35	0.159841057206343	0.840482981170186	0.31825897866741	0.1383	0.0809	0.0052	0.0036	0.0164	0.0035	0.0032	0.0255	0.1477	0.0127	0.0151	0.0058	0.1009	0.0194	0.0062	0.0025	0.0024	0.0872	0.0868	0.0115	0.0072	0.0056	0.0237	0.0087	0.0128	0.1648
6	rs78743574	147164887	1.23	0.19861485684188	3.35	0.159841057206343	0.67148023686881	0.318501041760164	0.1379	0.081	0.0052	0.0035	0.0165	0.0034	0.0032	0.0255	0.148	0.0128	0.0151	0.0057	0.1011	0.0194	0.0061	0.0025	0.0024	0.0873	0.0869	0.0115	0.0073	0.0055	0.0237	0.0081	0.0128	0.1648
6	rs2328770	147176964	1.23	0.19861485684188	3.34	0.168454672892635	0.487751892792412	0.331040118445751	0.1374	0.0813	0.0052	0.0034	0.0166	0.0034	0.0031	0.0255	0.1482	0.0128	0.0151	0.0057	0.1014	0.0194	0.0059	0.0025	0.0024	0.0877	0.087	0.0115	0.0075	0.0055	0.0236	0.0072	0.0129	0.165
6	rs9497653	147178437	1.23	0.19861485684188	3.33	0.177401503992083	0.475736451884341	0.355535071148623	0.1373	0.0813	0.0052	0.0034	0.0166	0.0034	0.0031	0.0255	0.1485	0.0128	0.0151	0.0057	0.1015	0.0194	0.0059	0.0025	0.0024	0.0877	0.087	0.0115	0.0075	0.0055	0.0236	0.007	0.0129	0.165
6	rs77966732	147180835	1.23	0.19861485684188	3.33	0.177401503992083	0.474137178376334	0.336070644071642	0.1372	0.0813	0.0052	0.0034	0.0166	0.0033	0.0031	0.0255	0.1486	0.0128	0.0151	0.0057	0.1015	0.0195	0.0059	0.0025	0.0024	0.0878	0.087	0.0115	0.0075	0.0052	0.0236	0.0069	0.013	0.1651
6	rs73008036	147181372	1.23	0.19861485684188	3.33	0.177401503992083	0.472908748543146	0.335333090830472	0.1372	0.0813	0.0052	0.0034	0.0166	0.0033	0.0031	0.0255	0.1486	0.0128	0.0151	0.0057	0.1015	0.0195	0.0059	0.0025	0.0024	0.0878	0.087	0.0115	0.0075	0.0052	0.0235	0.0069	0.013	0.1651
6	rs9390435	147190799	1.22	0.223600634562227	3.33	0.177401503992083	0.442406872483169	0.296581149140287	0.136	0.0811	0.0052	0.0033	0.0168	0.0026	0.003	0.0254	0.1487	0.0129	0.0152	0.0056	0.102	0.0198	0.0058	0.0024	0.0024	0.0885	0.0873	0.0116	0.0077	0.0053	0.0231	0.0067	0.0128	0.1659
6	rs12211372	147193533	1.22	0.223600634562227	3.32	0.186688027238402	0.450043754349176	0.294450550902146	0.136	0.0811	0.0052	0.0033	0.0168	0.0026	0.003	0.0254	0.1488	0.0129	0.0153	0.0056	0.102	0.0198	0.0058	0.0024	0.0024	0.0885	0.0873	0.0116	0.0077	0.0053	0.0231	0.0067	0.0128	0.1659
6	rs1324683	147200579	1.22	0.223600634562227	3.33	0.177401503992083	0.473031521821282	0.296936699435065	0.1358	0.081	0.0052	0.0034	0.0169	0.0026	0.003	0.0254	0.1488	0.0129	0.0153	0.0056	0.1022	0.0198	0.0058	0.0024	0.0024	0.0885	0.0872	0.0116	0.0077	0.0053	0.023	0.0067	0.0128	0.166
6	rs1467623	147202498	1.22	0.223600634562227	3.33	0.177401503992083	0.450403309878792	0.290674320126259	0.1355	0.0809	0.0052	0.0034	0.017	0.0026	0.003	0.0254	0.1488	0.0129	0.0154	0.0056	0.1022	0.0198	0.0058	0.0025	0.0024	0.0886	0.0872	0.0116	0.0077	0.0053	0.023	0.0066	0.0128	0.1661
6	rs56256401	147207109	1.22	0.223600634562227	3.33	0.177401503992083	0.433892399625773	0.290321056829815	0.1355	0.0808	0.0052	0.0034	0.017	0.0026	0.003	0.0254	0.1488	0.013	0.0154	0.0056	0.1023	0.0198	0.0058	0.0025	0.0024	0.0887	0.0871	0.0116	0.0076	0.0053	0.0231	0.0066	0.0128	0.1661
6	rs58772362	147217313	1.22	0.223600634562227	3.33	0.177401503992083	0.414574368964859	0.28691292025268	0.1355	0.0806	0.0052	0.0034	0.0171	0.0026	0.003	0.0253	0.1486	0.013	0.0154	0.0056	0.1026	0.0198	0.0058	0.0025	0.0025	0.089	0.0869	0.0116	0.0076	0.0053	0.0231	0.0066	0.0128	0.1663
6	rs9497666	147219819	1.22	0.223600634562227	3.33	0.177401503992083	0.419073609813661	0.289732574626647	0.1355	0.0806	0.0052	0.0034	0.0171	0.0026	0.003	0.0253	0.1485	0.013	0.0154	0.0056	0.1028	0.0197	0.0058	0.0024	0.0025	0.089	0.0867	0.0116	0.0075	0.0053	0.0231	0.0066	0.0127	0.1663
6	rs76489533	147223244	1.22	0.223600634562227	3.33	0.177401503992083	0.400373931356297	0.276414639466011	0.1354	0.0807	0.0052	0.0034	0.0172	0.0026	0.003	0.0253	0.1485	0.013	0.0154	0.0056	0.1028	0.0197	0.0058	0.0024	0.0025	0.089	0.0865	0.0116	0.0076	0.0053	0.0231	0.0066	0.0127	0.1664
6	rs17076418	147229457	1.22	0.223600634562227	3.33	0.177401503992083	0.391492137035101	0.2803665557511	0.1354	0.0808	0.0052	0.0034	0.0172	0.0026	0.003	0.0252	0.1485	0.013	0.0154	0.0055	0.1029	0.0197	0.0058	0.0024	0.0025	0.0891	0.0862	0.0116	0.0076	0.0053	0.0231	0.0066	0.0127	0.1666
6	rs75730485	147230949	1.22	0.223600634562227	3.33	0.177401503992083	0.38309785204637	0.275371436614559	0.1353	0.0807	0.0052	0.0034	0.0172	0.0026	0.003	0.0252	0.1485	0.013	0.0154	0.0055	0.1029	0.0197	0.0058	0.0024	0.0025	0.0892	0.0862	0.0116	0.0076	0.0053	0.0231	0.0066	0.0127	0.1666
6	rs78176004	147235053	1.22	0.223600634562227	3.33	0.177401503992083	0.375725865244495	0.271556793075828	0.1353	0.0807	0.0052	0.0034	0.0172	0.0026	0.003	0.0253	0.1485	0.013	0.0154	0.0056	0.103	0.0197	0.0057	0.0024	0.0025	0.0891	0.0861	0.0116	0.0076	0.0053	0.0231	0.0066	0.0127	0.1666
6	rs80247317	147238181	1.22	0.223600634562227	3.34	0.168454672892635	0.373921553439976	0.273288684295087	0.1352	0.0808	0.0052	0.0034	0.0173	0.0026	0.003	0.0253	0.1485	0.013	0.0154	0.0056	0.1031	0.0197	0.0057	0.0024	0.0025	0.089	0.086	0.0116	0.0076	0.0053	0.0231	0.0066	0.0127	0.1667
6	rs9399590	147240459	1.22	0.223600634562227	3.34	0.168454672892635	0.331851125801721	0.266381645968273	0.135	0.0808	0.0053	0.0034	0.0174	0.0026	0.0031	0.0252	0.1487	0.0129	0.0154	0.0056	0.1029	0.0197	0.0057	0.0024	0.0025	0.089	0.086	0.0116	0.0076	0.0054	0.0231	0.0066	0.0127	0.1667
6	rs60950896	147243589	1.23	0.19861485684188	3.34	0.168454672892635	0.163494351615089	0.22875138966079	0.1351	0.0803	0.0055	0.0028	0.0176	0.0025	0.0029	0.0249	0.1497	0.0131	0.0157	0.0058	0.1015	0.0201	0.0056	0.0023	0.0024	0.0916	0.0859	0.0119	0.0078	0.0057	0.0226	0.0062	0.0121	0.1657
6	rs7775043	147244067	1.22	0.223600634562227	3.34	0.168454672892635	0.143517564311654	0.205136415540656	0.135	0.0801	0.0056	0.0027	0.0176	0.0024	0.0028	0.0248	0.1501	0.0133	0.0158	0.006	0.1008	0.0202	0.0056	0.0022	0.0024	0.0927	0.0858	0.0119	0.0079	0.0058	0.0224	0.0062	0.0119	0.1651
6	rs4548030	147276359	1.21	0.250745108472337	3.34	0.168454672892635	0.136180756761487	0.177958244314392	0.1345	0.0801	0.0058	0.0028	0.0179	0.0024	0.0029	0.0248	0.149	0.0132	0.0159	0.006	0.101	0.0203	0.0057	0.0023	0.0024	0.0941	0.0859	0.0121	0.0079	0.006	0.0226	0.0065	0.0118	0.1635
6	rs9497674	147281749	1.21	0.250745108472337	3.33	0.177401503992083	0.147827623211847	0.194687968510382	0.1343	0.0799	0.0059	0.0029	0.0179	0.0024	0.0029	0.0248	0.1489	0.0132	0.0159	0.006	0.1009	0.0204	0.0057	0.0023	0.0025	0.0944	0.086	0.012	0.0078	0.006	0.0226	0.0065	0.0117	0.1635
6	rs62435580	147284560	1.21	0.250745108472337	3.33	0.177401503992083	0.147305102115665	0.195206015803662	0.1343	0.0799	0.0058	0.0029	0.0179	0.0026	0.0029	0.0248	0.1489	0.0132	0.0159	0.006	0.1009	0.0204	0.0057	0.0022	0.0025	0.0945	0.0861	0.012	0.0078	0.006	0.0226	0.0065	0.0117	0.1635
6	rs1529021	147287839	1.21	0.250745108472337	3.33	0.177401503992083	0.147860317284306	0.197907337250839	0.1343	0.0799	0.0058	0.0029	0.0179	0.0027	0.0029	0.0248	0.1488	0.0132	0.0159	0.006	0.1009	0.0203	0.0057	0.0021	0.0025	0.0945	0.0861	0.012	0.0079	0.006	0.0226	0.0065	0.0117	0.1635
6	rs78516678	147294792	1.21	0.250745108472337	3.33	0.177401503992083	0.131133252398179	0.181586430193499	0.1344	0.0797	0.0057	0.003	0.0178	0.0027	0.0029	0.0246	0.1495	0.0133	0.0159	0.006	0.1002	0.0203	0.0057	0.0022	0.0025	0.094	0.0866	0.012	0.0078	0.006	0.0228	0.0066	0.0116	0.1634
6	rs12196813	147296171	1.21	0.250745108472337	3.33	0.177401503992083	0.130252647239734	0.181788734373627	0.1344	0.0797	0.0057	0.003	0.0178	0.0027	0.0029	0.0246	0.1495	0.0133	0.0159	0.006	0.1001	0.0203	0.0057	0.0022	0.0025	0.094	0.0865	0.012	0.0078	0.006	0.0228	0.0066	0.0116	0.1634
6	rs1881661	147302766	1.21	0.250745108472337	3.31	0.196320630125924	0.130920364278821	0.188098317716734	0.1343	0.0796	0.0057	0.0031	0.0178	0.0027	0.003	0.0247	0.1496	0.0133	0.0159	0.006	0.1001	0.0202	0.0057	0.0022	0.0025	0.0939	0.0865	0.012	0.0078	0.006	0.0229	0.0066	0.0116	0.1636
6	rs117945253	147316335	1.21	0.250745108472337	3.31	0.196320630125924	0.122751181561714	0.1763538447233	0.1343	0.0795	0.0057	0.0031	0.0178	0.0028	0.003	0.0246	0.1495	0.0133	0.016	0.006	0.1	0.0202	0.0058	0.0022	0.0026	0.0937	0.0864	0.012	0.0078	0.0059	0.0229	0.0066	0.0116	0.1636
6	rs17237548	147323042	1.21	0.250745108472337	3.29	0.21664916022799	0.121992572338899	0.186973510486135	0.1343	0.0793	0.0058	0.0031	0.0178	0.0028	0.0031	0.0246	0.1494	0.0133	0.0161	0.006	0.1	0.0201	0.0058	0.0023	0.0027	0.0935	0.0864	0.012	0.0078	0.0059	0.0229	0.0067	0.0116	0.1637
6	rs2328800	147326831	1.21	0.250745108472337	3.29	0.21664916022799	0.121614342451147	0.183511439987913	0.1343	0.0793	0.0058	0.0032	0.0178	0.0029	0.0031	0.0246	0.1494	0.0133	0.0161	0.006	0.1	0.0201	0.0058	0.0023	0.0027	0.0935	0.0865	0.012	0.0078	0.0059	0.0229	0.0067	0.0116	0.1637
6	rs79594951	147333921	1.21	0.250745108472337	3.29	0.21664916022799	0.121207818931615	0.185443398408642	0.1343	0.0793	0.0058	0.0032	0.0178	0.0029	0.0031	0.0246	0.1494	0.0133	0.0161	0.006	0.0999	0.0201	0.0058	0.0023	0.0027	0.0934	0.0865	0.012	0.0078	0.0059	0.023	0.0067	0.0116	0.1638
6	rs76998059	147335796	1.21	0.250745108472337	3.29	0.21664916022799	0.120599590572218	0.186360950243274	0.1343	0.0792	0.0058	0.0032	0.0178	0.0029	0.0032	0.0246	0.1494	0.0133	0.0161	0.0059	0.0999	0.0201	0.0059	0.0023	0.0027	0.0934	0.0865	0.012	0.0078	0.0059	0.023	0.0067	0.0116	0.1638
6	rs116905721	147337617	1.21	0.250745108472337	3.29	0.21664916022799	0.120224004202054	0.187689030717356	0.1343	0.0792	0.0058	0.0032	0.0178	0.0029	0.0032	0.0246	0.1493	0.0133	0.0161	0.0059	0.0999	0.0201	0.0059	0.0023	0.0027	0.0933	0.0865	0.0121	0.0078	0.0059	0.023	0.0067	0.0115	0.1638
6	rs73011836	147344400	1.21	0.250745108472337	3.29	0.21664916022799	0.128291894068538	0.218235188306108	0.1342	0.0787	0.0059	0.0033	0.0178	0.0032	0.0034	0.0246	0.1492	0.0134	0.0162	0.0058	0.0997	0.0201	0.0059	0.0024	0.0029	0.0927	0.0865	0.0121	0.0078	0.006	0.0231	0.0068	0.0115	0.164
6	rs1997340	147344448	1.21	0.250745108472337	3.29	0.21664916022799	0.133304357140827	0.22157844819789	0.1342	0.0787	0.0059	0.0033	0.0178	0.0032	0.0034	0.0245	0.1492	0.0135	0.0162	0.0058	0.0997	0.0201	0.0059	0.0024	0.0029	0.0927	0.0865	0.0121	0.0078	0.006	0.0232	0.0068	0.0115	0.164
6	rs6570787	147357238	1.2	0.280131383133392	3.29	0.21664916022799	0.126944986573997	0.21181203192158	0.1343	0.0786	0.0059	0.0033	0.0178	0.0032	0.0034	0.0245	0.1491	0.0135	0.0163	0.0057	0.0992	0.0201	0.0059	0.0024	0.0029	0.0925	0.0867	0.0122	0.0078	0.006	0.0233	0.0069	0.0115	0.1641
6	rs73588107	147366774	1.2	0.280131383133392	3.29	0.21664916022799	0.0935826803528852	0.208306422178862	0.1345	0.078	0.0058	0.0032	0.0178	0.0032	0.0034	0.0245	0.1495	0.0138	0.0165	0.0057	0.0982	0.0196	0.0058	0.0024	0.0029	0.0923	0.087	0.0123	0.0078	0.006	0.0234	0.007	0.0116	0.1648
6	rs73011870	147374855	1.2	0.280131383133392	3.29	0.21664916022799	0.0948231644268241	0.196555111932767	0.1346	0.078	0.0058	0.0032	0.0178	0.0032	0.0034	0.0246	0.1496	0.0139	0.0165	0.0057	0.0983	0.0195	0.0058	0.0024	0.0029	0.0918	0.087	0.0123	0.0078	0.006	0.0234	0.0071	0.0116	0.165
6	rs74525161	147377280	1.2	0.280131383133392	3.28	0.227357389834261	0.0941768286143402	0.207565307606001	0.1346	0.0779	0.0057	0.0032	0.0178	0.0032	0.0034	0.0246	0.1496	0.0139	0.0165	0.0057	0.0982	0.0195	0.0057	0.0024	0.0029	0.0917	0.087	0.0123	0.0078	0.006	0.0234	0.0071	0.0116	0.1651
6	rs17835137	147377595	1.2	0.280131383133392	3.28	0.227357389834261	0.0940280693893799	0.205241821329961	0.1346	0.0779	0.0057	0.0032	0.0178	0.0032	0.0034	0.0246	0.1496	0.0139	0.0165	0.0056	0.0982	0.0195	0.0057	0.0024	0.0029	0.0917	0.087	0.0123	0.0078	0.006	0.0234	0.0071	0.0116	0.1651
6	rs59578647	147383534	1.2	0.280131383133392	3.29	0.21664916022799	0.0932125405620923	0.211492539641594	0.1347	0.0778	0.0057	0.0032	0.0178	0.0032	0.0034	0.0247	0.1496	0.0139	0.0165	0.0056	0.0982	0.0194	0.0057	0.0024	0.0029	0.0915	0.087	0.0123	0.0079	0.006	0.0234	0.0071	0.0116	0.1653
6	rs9322088	147393466	1.2	0.280131383133392	3.29	0.21664916022799	0.0980457768267441	0.219850814886909	0.1347	0.0778	0.0057	0.0033	0.0178	0.0032	0.0035	0.0247	0.1497	0.014	0.0165	0.0056	0.0981	0.0193	0.0057	0.0024	0.0029	0.0913	0.087	0.0124	0.0079	0.0061	0.0234	0.0071	0.0116	0.1654
6	rs73590029	147394374	1.2	0.280131383133392	3.3	0.2063056077908	0.107473791089714	0.241091558614093	0.1346	0.0778	0.0057	0.0033	0.0178	0.0032	0.0035	0.025	0.1498	0.014	0.0165	0.0056	0.0981	0.0193	0.0056	0.0024	0.0029	0.0913	0.0871	0.0123	0.0079	0.0061	0.0234	0.0071	0.0116	0.1654
6	rs7767185	147400658	1.2	0.280131383133392	3.3	0.2063056077908	0.111066320571686	0.23467504402318	0.1346	0.0778	0.0057	0.0033	0.0178	0.0033	0.0036	0.0251	0.1495	0.014	0.0165	0.0056	0.0981	0.0193	0.0056	0.0024	0.0029	0.0911	0.0873	0.0124	0.0079	0.0061	0.0234	0.0071	0.0116	0.1653
6	rs118131299	147403691	1.2	0.280131383133392	3.35	0.159841057206343	0.111396539438083	0.211066798329293	0.1345	0.0777	0.0057	0.0033	0.0178	0.0033	0.0036	0.025	0.1495	0.014	0.0164	0.0056	0.0981	0.0193	0.0056	0.0025	0.0029	0.0911	0.0874	0.0123	0.0078	0.0061	0.0235	0.0071	0.0117	0.1654
6	rs77196604	147407115	1.2	0.280131383133392	3.36	0.151554094423325	0.113976265361566	0.19968033298259	0.1344	0.0776	0.0057	0.0033	0.0178	0.0033	0.0036	0.025	0.1493	0.014	0.0165	0.0056	0.0982	0.0194	0.0056	0.0025	0.003	0.0911	0.0875	0.0123	0.0078	0.0061	0.0235	0.0071	0.0117	0.1654
6	rs17835791	147426785	1.2	0.280131383133392	3.36	0.151554094423325	0.127901902342141	0.196970848547838	0.1342	0.0772	0.0057	0.0034	0.0178	0.0033	0.0036	0.0248	0.1488	0.0139	0.0165	0.0055	0.0984	0.0194	0.0055	0.0025	0.003	0.0912	0.088	0.0123	0.0079	0.0062	0.0236	0.0072	0.0116	0.1654
6	Affx-27899895	147429772	1.2	0.280131383133392	3.37	0.143587140072381	0.129768330475344	0.198428254519909	0.1342	0.0771	0.0057	0.0034	0.0178	0.0033	0.0036	0.0248	0.1488	0.0139	0.0165	0.0055	0.0984	0.0194	0.0055	0.0025	0.003	0.0912	0.0881	0.0123	0.0079	0.0062	0.0236	0.0072	0.0116	0.1654
6	rs17054166	147432722	1.2	0.280131383133392	3.38	0.135933471893229	0.135652203145979	0.197803209103784	0.1341	0.077	0.0057	0.0035	0.0179	0.0033	0.0036	0.0248	0.1487	0.0139	0.0165	0.0055	0.0984	0.0194	0.0055	0.0025	0.003	0.0912	0.0881	0.0123	0.0079	0.0062	0.0236	0.0072	0.0116	0.1654
6	rs9485144	147435953	1.2	0.280131383133392	3.38	0.135933471893229	0.142300056985095	0.201563401748417	0.1341	0.077	0.0057	0.0035	0.0178	0.0033	0.0037	0.0248	0.1486	0.014	0.0165	0.0054	0.0985	0.0194	0.0055	0.0026	0.003	0.0912	0.0882	0.0123	0.0078	0.0062	0.0236	0.0072	0.0116	0.1654
6	rs9497707	147443480	1.2	0.280131383133392	3.38	0.135933471893229	0.145906273181503	0.177255701343504	0.1338	0.077	0.0058	0.0036	0.0179	0.0033	0.0037	0.0248	0.1482	0.014	0.0165	0.0055	0.0988	0.0194	0.0057	0.0026	0.0031	0.0912	0.0884	0.0123	0.0078	0.0063	0.0237	0.0073	0.0116	0.1649
6	rs117762686	147452840	1.2	0.280131383133392	3.39	0.128586294370088	0.152147133270647	0.168407900013418	0.1335	0.0768	0.0058	0.0036	0.0179	0.0033	0.0037	0.0247	0.1483	0.014	0.0165	0.0055	0.0989	0.0194	0.0057	0.0026	0.0031	0.0912	0.0885	0.0123	0.0078	0.0063	0.0237	0.0073	0.0116	0.1647
6	rs111580947	147457670	1.2	0.280131383133392	3.4	0.121538743628758	0.155022962264263	0.167030541089163	0.1334	0.0767	0.0058	0.0036	0.0179	0.0033	0.0037	0.0247	0.1483	0.014	0.0165	0.0055	0.099	0.0194	0.0057	0.0026	0.0031	0.0913	0.0886	0.0123	0.0078	0.0064	0.0237	0.0073	0.0116	0.1646
6	rs76528650	147461452	1.2	0.280131383133392	3.4	0.121538743628758	0.157556933774328	0.161560986204375	0.1331	0.0764	0.0059	0.0037	0.0179	0.0034	0.0037	0.0247	0.1484	0.014	0.0165	0.0055	0.0993	0.0194	0.0058	0.0026	0.0031	0.0913	0.0888	0.0123	0.0078	0.0064	0.0237	0.0074	0.0116	0.1644
6	rs193276944	147461542	1.2	0.280131383133392	3.4	0.121538743628758	0.157556933774328	0.161172764327947	0.1332	0.0764	0.0059	0.0037	0.0179	0.0034	0.0037	0.0247	0.1484	0.014	0.0165	0.0055	0.0993	0.0194	0.0058	0.0026	0.0031	0.0912	0.0888	0.0123	0.0078	0.0064	0.0237	0.0074	0.0116	0.1644
6	rs2033953	147471878	1.2	0.280131383133392	3.4	0.121538743628758	0.153413925127786	0.163214604267498	0.1334	0.0763	0.0059	0.0037	0.0179	0.0034	0.0037	0.0247	0.1482	0.0141	0.0165	0.0055	0.0992	0.0194	0.0057	0.0027	0.0031	0.0914	0.0884	0.0123	0.0078	0.0065	0.0237	0.0074	0.0116	0.1645
6	rs2582927	147473806	1.2	0.280131383133392	3.41	0.114783892697204	0.150919644704605	0.164287752496347	0.1335	0.0762	0.0059	0.0037	0.0179	0.0034	0.0037	0.0246	0.1481	0.0141	0.0165	0.0056	0.0992	0.0194	0.0057	0.0027	0.0032	0.0914	0.0884	0.0123	0.0078	0.0065	0.0238	0.0074	0.0116	0.1645
6	rs649544	147486533	1.2	0.280131383133392	3.41	0.114783892697204	0.0975885070796186	0.130591867625126	0.137	0.0734	0.0059	0.0044	0.0181	0.0039	0.0041	0.0237	0.1444	0.0146	0.0165	0.0072	0.0981	0.0202	0.0056	0.0035	0.0042	0.0935	0.0815	0.0125	0.0079	0.0066	0.0246	0.007	0.0119	0.1667
6	rs117608362	147490116	1.2	0.280131383133392	3.42	0.108314757127468	0.0862141497850172	0.121017717592685	0.1371	0.0734	0.0059	0.0043	0.0181	0.0038	0.0041	0.0237	0.1444	0.0146	0.0165	0.0072	0.0981	0.0202	0.0058	0.0035	0.0042	0.0934	0.0814	0.0125	0.0079	0.0066	0.0246	0.007	0.0119	0.1667
6	rs1660690	147490398	1.2	0.280131383133392	3.43	0.102124300974309	0.0861203580406458	0.120319413142363	0.1371	0.0734	0.0059	0.0043	0.0181	0.0038	0.0041	0.0237	0.1444	0.0146	0.0165	0.0072	0.0981	0.0202	0.0058	0.0035	0.0042	0.0934	0.0814	0.0125	0.0079	0.0066	0.0246	0.007	0.0119	0.1667
6	rs79945137	147490533	1.2	0.280131383133392	3.45	0.090551063959542	0.0850696758201637	0.120232232063049	0.1371	0.0733	0.0059	0.0043	0.0181	0.0038	0.0041	0.0237	0.1444	0.0146	0.0165	0.0072	0.0981	0.0202	0.0058	0.0035	0.0042	0.0934	0.0814	0.0125	0.0079	0.0066	0.0246	0.007	0.0119	0.1667
6	rs2068433	147491324	1.2	0.280131383133392	3.45	0.090551063959542	0.081966812205468	0.121805125156117	0.1371	0.0733	0.0059	0.0043	0.0181	0.0038	0.0041	0.0237	0.1443	0.0146	0.0165	0.0072	0.0981	0.0202	0.0059	0.0035	0.0042	0.0934	0.0814	0.0125	0.0079	0.0066	0.0246	0.007	0.0119	0.1667
6	rs76475768	147501257	1.2	0.280131383133392	3.45	0.090551063959542	0.0815586547015055	0.117282286432709	0.1371	0.0732	0.006	0.0044	0.0181	0.0038	0.0041	0.0235	0.1436	0.0146	0.0165	0.0073	0.0977	0.0202	0.0063	0.0036	0.0044	0.0935	0.081	0.0127	0.0081	0.0068	0.0248	0.0071	0.0118	0.1666
6	rs583205	147504871	1.2	0.280131383133392	3.45	0.090551063959542	0.0930893661385214	0.108600609017041	0.1374	0.073	0.006	0.0046	0.0181	0.0038	0.004	0.0231	0.1429	0.0146	0.0165	0.0075	0.0973	0.02	0.0069	0.0037	0.0046	0.0937	0.0804	0.0125	0.0084	0.0069	0.0249	0.0072	0.0117	0.167
6	rs17253422	147506544	1.2	0.280131383133392	3.46	0.0851540123614781	0.0876525331945912	0.106262326084331	0.1374	0.073	0.006	0.0046	0.0181	0.0038	0.004	0.0231	0.1428	0.0146	0.0165	0.0075	0.0972	0.02	0.0069	0.0037	0.0046	0.0937	0.0804	0.0125	0.0084	0.0069	0.0249	0.0072	0.0117	0.1669
6	rs74730951	147513709	1.2	0.280131383133392	3.46	0.0851540123614781	0.0838427309888813	0.0964663948641865	0.1374	0.0731	0.006	0.0045	0.0181	0.0038	0.0041	0.0231	0.1425	0.0147	0.0166	0.0076	0.0971	0.0201	0.007	0.0038	0.0046	0.0937	0.0804	0.0124	0.0084	0.007	0.0249	0.0072	0.0117	0.1669
6	rs75955585	147517702	1.2	0.280131383133392	3.46	0.0851540123614781	0.0837275682592932	0.0903779228433499	0.1374	0.0732	0.006	0.0045	0.0181	0.0038	0.0041	0.023	0.1423	0.0148	0.0166	0.0077	0.097	0.0202	0.007	0.0038	0.0046	0.0937	0.0804	0.0124	0.0085	0.007	0.0249	0.0072	0.0117	0.1668
6	rs78929375	147526156	1.2	0.280131383133392	3.47	0.0800071130091993	0.0807012707001993	0.0864325386036107	0.1373	0.0732	0.006	0.0045	0.0181	0.0038	0.0041	0.023	0.1422	0.0148	0.0166	0.0077	0.0969	0.0202	0.0071	0.0038	0.0046	0.0937	0.0804	0.0123	0.0086	0.0071	0.0249	0.0073	0.0117	0.1669
6	rs12212700	147527973	1.2	0.280131383133392	3.49	0.0704349946405554	0.0803868556247922	0.0868930442417432	0.1373	0.0732	0.006	0.0045	0.0181	0.0038	0.0041	0.023	0.1422	0.0148	0.0166	0.0077	0.0969	0.0202	0.0071	0.0038	0.0046	0.0937	0.0804	0.0123	0.0086	0.0071	0.0249	0.0073	0.0117	0.1669
6	rs2786189	147531081	1.2	0.280131383133392	3.5	0.0659953737268723	0.0820804209050102	0.0873545293519021	0.1373	0.0732	0.006	0.0045	0.0181	0.0038	0.0041	0.023	0.1422	0.0148	0.0165	0.0077	0.0969	0.0202	0.0071	0.0038	0.0046	0.0937	0.0804	0.0123	0.0086	0.0071	0.0249	0.0073	0.0117	0.1669
6	rs657155	147549602	1.2	0.280131383133392	3.5	0.0659953737268723	0.069159652812718	0.0785343170470082	0.1372	0.0734	0.006	0.0045	0.0183	0.0038	0.0041	0.0226	0.1419	0.0148	0.0166	0.008	0.0969	0.0199	0.0073	0.0039	0.0047	0.0933	0.0802	0.0123	0.0086	0.0072	0.025	0.0075	0.0117	0.1669
6	rs74379198	147551542	1.2	0.280131383133392	3.51	0.0617771177241036	0.0634599858095153	0.0736564921435649	0.1371	0.0734	0.0061	0.0045	0.0183	0.0038	0.0041	0.0226	0.1419	0.0149	0.0166	0.008	0.0969	0.0199	0.0073	0.0039	0.0047	0.0934	0.0802	0.0123	0.0087	0.0072	0.025	0.0076	0.0117	0.1668
6	rs62435616	147560047	1.2	0.280131383133392	3.52	0.0577730493768559	0.0607859511979033	0.0699598861930661	0.1371	0.0734	0.0061	0.0045	0.0184	0.0038	0.0041	0.0226	0.1419	0.0149	0.0167	0.008	0.0969	0.0199	0.0073	0.0039	0.0047	0.0934	0.0802	0.0122	0.0087	0.0072	0.0249	0.0076	0.0117	0.1668
6	rs78850761	147566755	1.2	0.280131383133392	3.53	0.0539760163806611	0.0575901952205312	0.0668939645962369	0.137	0.0734	0.0061	0.0045	0.0184	0.0038	0.0041	0.0225	0.1419	0.0149	0.0168	0.008	0.0968	0.0199	0.0073	0.0039	0.0047	0.0934	0.0801	0.0122	0.0087	0.0072	0.0249	0.0076	0.0117	0.1668
6	rs117253359	147571454	1.2	0.280131383133392	3.52	0.0577730493768559	0.0565502846560853	0.0597464449684687	0.137	0.0734	0.0061	0.0044	0.0185	0.0037	0.0041	0.0225	0.142	0.0148	0.0169	0.008	0.0968	0.0199	0.0073	0.0039	0.0047	0.0935	0.0801	0.0122	0.0086	0.0073	0.0249	0.0077	0.0116	0.1669
6	rs79471649	147577804	1.2	0.280131383133392	3.52	0.0577730493768559	0.0561413935485317	0.0561737222140632	0.137	0.0734	0.0061	0.0044	0.0185	0.0037	0.0041	0.0225	0.142	0.0149	0.017	0.008	0.0968	0.0199	0.0074	0.0039	0.0047	0.0935	0.0801	0.0122	0.0085	0.0073	0.0249	0.0077	0.0116	0.1669
6	rs117403343	147586573	1.2	0.280131383133392	3.51	0.0617771177241036	0.0565146504056511	0.0559175756741333	0.137	0.0734	0.0061	0.0044	0.0185	0.0037	0.0041	0.0225	0.142	0.0149	0.017	0.008	0.0968	0.0199	0.0074	0.0039	0.0047	0.0935	0.0801	0.0122	0.0085	0.0073	0.0249	0.0077	0.0116	0.1669
6	rs10457811	147587225	1.2	0.280131383133392	3.51	0.0617771177241036	0.0549440386945847	0.0544545243824186	0.1369	0.0734	0.0061	0.0044	0.0185	0.0037	0.0041	0.0225	0.142	0.0149	0.017	0.0081	0.0968	0.0199	0.0074	0.0039	0.0046	0.0935	0.0801	0.0122	0.0085	0.0073	0.0249	0.0077	0.0116	0.1669
6	rs55869693	147602911	1.2	0.280131383133392	3.51	0.0617771177241036	0.054386527307436	0.051085675261764	0.1369	0.0734	0.0062	0.0044	0.0185	0.0037	0.0041	0.0225	0.1421	0.0149	0.017	0.0081	0.0968	0.0199	0.0074	0.0039	0.0046	0.0935	0.0801	0.0121	0.0084	0.0073	0.0249	0.0078	0.0116	0.1669
6	rs78415449	147611056	1.2	0.280131383133392	3.52	0.0577730493768559	0.0541091953754793	0.0491336170137202	0.1368	0.0734	0.0062	0.0043	0.0185	0.0037	0.0041	0.0224	0.1421	0.0149	0.017	0.0081	0.0968	0.0199	0.0074	0.0039	0.0047	0.0936	0.0801	0.0121	0.0083	0.0073	0.0249	0.0078	0.0116	0.1669
6	rs1039084	147635413	1.2	0.280131383133392	3.51	0.0617771177241036	0.0554525692546087	0.0446319254039357	0.1367	0.0734	0.0062	0.0043	0.0185	0.0036	0.0041	0.0224	0.1422	0.0149	0.017	0.0081	0.0967	0.0199	0.0074	0.0039	0.0047	0.0937	0.0801	0.0121	0.0082	0.0074	0.025	0.0079	0.0116	0.167
6	rs80348515	147638767	1.2	0.280131383133392	3.51	0.0617771177241036	0.0545603414981805	0.0434218664604836	0.1367	0.0734	0.0062	0.0043	0.0185	0.0036	0.0041	0.0224	0.1422	0.0149	0.017	0.0081	0.0967	0.0199	0.0074	0.0039	0.0047	0.0937	0.0801	0.0121	0.0081	0.0074	0.025	0.0079	0.0116	0.167
6	rs117565864	147639663	1.2	0.280131383133392	3.51	0.0617771177241036	0.0545255489967965	0.0429647877345991	0.1367	0.0734	0.0062	0.0043	0.0185	0.0036	0.0041	0.0224	0.1422	0.0149	0.017	0.0081	0.0967	0.0199	0.0074	0.0039	0.0047	0.0937	0.0801	0.0121	0.0081	0.0074	0.025	0.0079	0.0116	0.167
6	rs116963647	147640433	1.2	0.280131383133392	3.49	0.0704349946405554	0.054386527307436	0.0428508550264692	0.1367	0.0734	0.0062	0.0043	0.0185	0.0036	0.0041	0.0224	0.1422	0.0149	0.017	0.0081	0.0967	0.0199	0.0074	0.0039	0.0047	0.0937	0.0801	0.0121	0.0081	0.0074	0.025	0.0079	0.0116	0.167
6	rs9390459	147680359	1.2	0.280131383133392	3.48	0.0751031739839783	0.0598004029376654	0.032906986185002	0.1368	0.0734	0.0063	0.0043	0.0185	0.0036	0.0041	0.0221	0.1423	0.0148	0.017	0.0084	0.0962	0.0199	0.0075	0.0039	0.0047	0.0945	0.0799	0.012	0.0077	0.0074	0.0249	0.008	0.0116	0.1669
6	rs9373523	147701133	1.2	0.280131383133392	3.46	0.0851540123614781	0.0669646814555478	0.0268301042016976	0.1369	0.0733	0.0063	0.0043	0.0185	0.0034	0.0041	0.0221	0.1426	0.0148	0.017	0.0084	0.0961	0.0199	0.0076	0.004	0.0046	0.0948	0.0802	0.0119	0.0075	0.0075	0.0249	0.008	0.0116	0.1664
6	rs34677388	147704113	1.2	0.280131383133392	3.45	0.090551063959542	0.0617443918040107	0.0265095516250392	0.1369	0.0732	0.0063	0.0043	0.0185	0.0034	0.0041	0.0221	0.1426	0.0148	0.017	0.0084	0.0961	0.0199	0.0075	0.004	0.0046	0.0948	0.0802	0.0119	0.0075	0.0075	0.0249	0.008	0.0116	0.1664
6	rs78578366	147704829	1.2	0.280131383133392	3.45	0.090551063959542	0.0625411454256271	0.0262362397624773	0.1369	0.0732	0.0063	0.0043	0.0185	0.0034	0.0041	0.0221	0.1427	0.0148	0.017	0.0084	0.0961	0.0199	0.0075	0.004	0.0046	0.0949	0.0802	0.0119	0.0074	0.0075	0.0249	0.008	0.0116	0.1664
6	rs117788640	147711954	1.2	0.280131383133392	3.45	0.090551063959542	0.0577707657989675	0.0258287823433747	0.1369	0.0731	0.0063	0.0043	0.0185	0.0034	0.0041	0.0221	0.1427	0.0149	0.017	0.0084	0.096	0.02	0.0076	0.004	0.0046	0.0949	0.0801	0.0119	0.0074	0.0075	0.0249	0.008	0.0116	0.1664
6	rs73018129	147725772	1.2	0.280131383133392	3.45	0.090551063959542	0.0528218147292951	0.0310135842277934	0.1381	0.0715	0.0064	0.0043	0.0184	0.0038	0.0042	0.022	0.1427	0.0148	0.0169	0.0086	0.0952	0.0201	0.0083	0.0042	0.0043	0.0953	0.0796	0.0117	0.007	0.0078	0.0249	0.0084	0.0116	0.1665
6	rs62435637	147730120	1.2	0.280131383133392	3.46	0.0851540123614781	0.0533514152550773	0.0305727652821174	0.1382	0.0714	0.0064	0.0043	0.0184	0.0038	0.0042	0.022	0.1427	0.0148	0.0169	0.0086	0.0952	0.0201	0.0083	0.0042	0.0043	0.0953	0.0796	0.0117	0.0069	0.0079	0.0249	0.0084	0.0116	0.1665
6	rs592374	147735166	1.2	0.280131383133392	3.46	0.0851540123614781	0.0619713481377028	0.0359487385041832	0.1383	0.0714	0.0064	0.0043	0.0184	0.0038	0.0042	0.022	0.1427	0.0148	0.0168	0.0086	0.0951	0.0201	0.0083	0.0042	0.0043	0.0954	0.0795	0.0117	0.0069	0.0079	0.0249	0.0084	0.0116	0.1665
6	rs611218	147735718	1.2	0.280131383133392	3.45	0.090551063959542	0.0602082043738683	0.0349557516974233	0.1383	0.0714	0.0064	0.0043	0.0184	0.0038	0.0042	0.022	0.1427	0.0148	0.0169	0.0086	0.0951	0.0201	0.0083	0.0042	0.0043	0.0954	0.0795	0.0117	0.0069	0.0079	0.0249	0.0084	0.0116	0.1665
6	rs641079	147737488	1.2	0.280131383133392	3.45	0.090551063959542	0.0544907713292912	0.0329575116390723	0.1383	0.0714	0.0064	0.0043	0.0184	0.0038	0.0042	0.0219	0.1427	0.0148	0.0169	0.0086	0.0951	0.0201	0.0084	0.0042	0.0043	0.0954	0.0795	0.0117	0.0069	0.0079	0.0249	0.0084	0.0116	0.1666
6	rs75719170	147754059	1.2	0.280131383133392	3.45	0.090551063959542	0.046411481323315	0.133389780436249	0.138	0.07	0.0068	0.0045	0.0185	0.0043	0.0046	0.0212	0.1407	0.0141	0.0164	0.0089	0.0951	0.0202	0.0092	0.0044	0.0045	0.0968	0.0791	0.0116	0.0071	0.0085	0.0245	0.0088	0.012	0.1668
6	rs1221997	147757576	1.2	0.280131383133392	3.45	0.090551063959542	0.047196117782508	0.13113168761125	0.138	0.07	0.0068	0.0045	0.0185	0.0043	0.0046	0.0212	0.1406	0.0141	0.0164	0.0089	0.0951	0.0202	0.0093	0.0044	0.0045	0.0969	0.0791	0.0116	0.0071	0.0086	0.0245	0.0088	0.012	0.1668
6	rs76876322	147768939	1.2	0.280131383133392	3.45	0.090551063959542	0.0337699635512445	0.119970831647177	0.1381	0.0697	0.0069	0.0044	0.0185	0.0041	0.0046	0.0207	0.1409	0.0139	0.0164	0.009	0.0944	0.0203	0.0096	0.0043	0.0043	0.0978	0.0789	0.0116	0.0073	0.0089	0.0242	0.0088	0.0121	0.1665
6	rs10447451	147780366	1.2	0.280131383133392	3.45	0.090551063959542	0.0368063363612075	0.130232445763723	0.1381	0.0697	0.007	0.0044	0.0185	0.0041	0.0046	0.0206	0.141	0.0139	0.0165	0.009	0.0943	0.0203	0.0096	0.0043	0.0043	0.0979	0.0789	0.0115	0.0073	0.0089	0.0242	0.0088	0.012	0.1665
6	rs325112	147799296	1.2	0.280131383133392	3.46	0.0851540123614781	0.0458675349632749	0.1634095378146	0.1382	0.0697	0.007	0.0044	0.0184	0.0041	0.0046	0.0205	0.141	0.0138	0.0165	0.0091	0.0943	0.0203	0.0097	0.0043	0.0042	0.098	0.0789	0.0115	0.0074	0.009	0.0241	0.0088	0.0119	0.1664
6	rs117364342	147808061	1.2	0.280131383133392	3.46	0.0851540123614781	0.0410941795309308	0.148643491774968	0.138	0.0696	0.007	0.0044	0.0185	0.0041	0.0046	0.0205	0.1411	0.0138	0.0165	0.0091	0.0943	0.0203	0.0098	0.0043	0.0042	0.098	0.0789	0.0115	0.0075	0.009	0.0242	0.0088	0.0119	0.1665
6	rs452577	147816995	1.2	0.280131383133392	3.47	0.0800071130091993	0.0433168783597923	0.162046727378136	0.1375	0.0696	0.0071	0.0044	0.0185	0.004	0.0046	0.0204	0.1412	0.0138	0.0166	0.0091	0.0944	0.0204	0.0098	0.0042	0.0042	0.098	0.0788	0.0115	0.0076	0.0091	0.0243	0.0088	0.0119	0.1666
6	rs78164802	147820548	1.2	0.280131383133392	3.46	0.0851540123614781	0.0335198983050292	0.146012857315485	0.1378	0.0697	0.0072	0.0044	0.0186	0.0041	0.0045	0.0202	0.1411	0.0138	0.0167	0.0091	0.0944	0.0204	0.0097	0.0042	0.0042	0.0979	0.0785	0.0115	0.0076	0.0093	0.0243	0.0088	0.0119	0.1665
6	rs66812182	147830073	1.19	0.311838986457593	3.46	0.0851540123614781	0.0361581830674801	0.152525884493987	0.1385	0.07	0.0073	0.0045	0.0188	0.0042	0.0044	0.0199	0.1409	0.0138	0.0168	0.0092	0.0946	0.0205	0.0095	0.0042	0.0042	0.0978	0.0778	0.0114	0.0076	0.0095	0.0243	0.0088	0.0119	0.1663
6	rs12189702	147831166	1.19	0.311838986457593	3.45	0.090551063959542	0.0359744609483776	0.148078359229789	0.1386	0.0699	0.0073	0.0045	0.0188	0.0042	0.0044	0.0198	0.1409	0.0138	0.0168	0.0092	0.0946	0.0205	0.0095	0.0041	0.0042	0.0978	0.0777	0.0114	0.0076	0.0095	0.0242	0.0088	0.0119	0.1663
6	rs1333712	147832444	1.19	0.311838986457593	3.45	0.090551063959542	0.035401269421807	0.145638438187969	0.1387	0.0699	0.0073	0.0045	0.0188	0.0042	0.0045	0.0198	0.141	0.0138	0.0168	0.0091	0.0946	0.0205	0.0095	0.0041	0.0042	0.0978	0.0777	0.0114	0.0076	0.0095	0.0241	0.0088	0.0119	0.1664
6	rs17076847	147832526	1.19	0.311838986457593	3.44	0.0962054431234386	0.0355959573083955	0.146293899622087	0.1387	0.0699	0.0073	0.0045	0.0188	0.0042	0.0045	0.0198	0.141	0.0138	0.0168	0.0091	0.0946	0.0205	0.0095	0.0041	0.0042	0.0978	0.0777	0.0114	0.0076	0.0095	0.0241	0.0088	0.0119	0.1664
6	rs13220031	147835925	1.19	0.311838986457593	3.44	0.0962054431234386	0.0299918681597711	0.141542879010678	0.1386	0.0698	0.0073	0.0045	0.0188	0.0043	0.0045	0.0198	0.1409	0.0138	0.0168	0.0092	0.0947	0.0205	0.0094	0.0041	0.0042	0.0979	0.0777	0.0114	0.0076	0.0095	0.0242	0.0088	0.0119	0.1664
6	rs1629209	147836839	1.19	0.311838986457593	3.43	0.102124300974309	0.0295900561176288	0.143399242274283	0.1386	0.0697	0.0073	0.0045	0.0188	0.0043	0.0045	0.0198	0.1408	0.0138	0.0168	0.0092	0.0946	0.0205	0.0094	0.004	0.0042	0.0979	0.0777	0.0114	0.0076	0.0095	0.0242	0.0088	0.0119	0.1664
6	rs609205	147837653	1.19	0.311838986457593	3.43	0.102124300974309	0.0302696083856701	0.148737755876929	0.1387	0.0697	0.0074	0.0045	0.0188	0.0043	0.0044	0.0198	0.1408	0.0138	0.0168	0.0092	0.0948	0.0205	0.0094	0.004	0.0042	0.0979	0.0776	0.0114	0.0076	0.0095	0.0242	0.0088	0.0119	0.1664
6	rs480456	147847523	1.19	0.311838986457593	3.41	0.114783892697204	0.0217200829356221	0.117195942938933	0.1386	0.0697	0.0074	0.0044	0.0194	0.0044	0.0045	0.0192	0.1397	0.0138	0.0168	0.0096	0.0949	0.0205	0.0091	0.0042	0.0041	0.0984	0.0772	0.0114	0.008	0.0093	0.0239	0.0086	0.0121	0.167
6	rs80289252	147847991	1.19	0.311838986457593	3.41	0.114783892697204	0.0209958883364205	0.123209689104335	0.1377	0.0695	0.0074	0.0043	0.0197	0.0043	0.0045	0.0187	0.1391	0.0136	0.0168	0.0102	0.0961	0.0205	0.0089	0.0041	0.0041	0.0974	0.0784	0.0111	0.0083	0.0092	0.024	0.0085	0.0122	0.1674
6	rs6901081	147848218	1.19	0.311838986457593	3.41	0.114783892697204	0.0256546041764494	0.138682962107109	0.1371	0.0694	0.0074	0.0043	0.0199	0.0043	0.0046	0.0184	0.1388	0.0136	0.0168	0.0104	0.0968	0.0205	0.0089	0.0041	0.004	0.0968	0.0792	0.011	0.0085	0.0092	0.024	0.0085	0.0123	0.1677
6	rs77628336	147850041	1.19	0.311838986457593	3.41	0.114783892697204	0.00649267675059726	0.0732976358894361	0.1394	0.0694	0.007	0.0038	0.0205	0.0039	0.0047	0.016	0.1401	0.0134	0.0167	0.0094	0.096	0.0193	0.0086	0.0042	0.0035	0.0935	0.082	0.0107	0.0089	0.0093	0.0245	0.0083	0.0127	0.1706
6	rs77983382	147851223	1.18	0.345943801679723	3.41	0.114783892697204	0.00915121933480588	0.0628735477065409	0.1408	0.0693	0.0068	0.0037	0.0206	0.0037	0.0046	0.0156	0.1397	0.0134	0.0166	0.0093	0.0959	0.0191	0.0084	0.0041	0.0033	0.0936	0.083	0.0107	0.0089	0.0093	0.0244	0.0081	0.0128	0.1706
6	rs1333715	147851291	1.18	0.345943801679723	3.4	0.121538743628758	0.00906464228883198	0.0587627352439238	0.1409	0.0693	0.0068	0.0037	0.0206	0.0037	0.0046	0.0156	0.1397	0.0134	0.0165	0.0092	0.0959	0.0191	0.0084	0.0041	0.0033	0.0936	0.0831	0.0107	0.0089	0.0093	0.0244	0.0081	0.0128	0.1707
6	rs12203200	147851974	1.18	0.345943801679723	3.4	0.121538743628758	0.010515931012886	0.0603400063791528	0.1408	0.0693	0.0068	0.0037	0.0207	0.0037	0.0046	0.0154	0.14	0.0133	0.0165	0.0092	0.096	0.019	0.0084	0.0041	0.0033	0.0932	0.0834	0.0107	0.0089	0.0093	0.0244	0.0081	0.0128	0.171
6	rs9403860	147859406	1.16	0.421630287221885	3.4	0.121538743628758	0.0127443044529105	0.030134880034563	0.1427	0.0687	0.0065	0.0035	0.0208	0.0034	0.0045	0.0156	0.1402	0.013	0.0165	0.0087	0.0943	0.0187	0.0079	0.0043	0.003	0.0933	0.0846	0.0105	0.0088	0.0093	0.0239	0.0076	0.0129	0.1735
6	rs75339732	147868834	1.16	0.421630287221885	3.4	0.121538743628758	0.0155933807494082	0.0228483206151456	0.1435	0.068	0.0065	0.0033	0.0206	0.0032	0.0045	0.0157	0.1403	0.0131	0.0164	0.0086	0.0943	0.0184	0.0076	0.0043	0.0028	0.0932	0.085	0.0104	0.0088	0.0092	0.0238	0.0072	0.0131	0.1748
6	rs6942096	147869283	1.16	0.421630287221885	3.4	0.121538743628758	0.0158467193262761	0.0222563817634736	0.1435	0.068	0.0065	0.0033	0.0206	0.0032	0.0045	0.0157	0.1403	0.0131	0.0164	0.0086	0.0943	0.0184	0.0076	0.0043	0.0028	0.0932	0.085	0.0104	0.0088	0.0092	0.0238	0.0072	0.0132	0.1748
6	rs702328	147872216	1.16	0.421630287221885	3.4	0.121538743628758	0.0128063660680817	0.0166424460716305	0.1441	0.0676	0.0065	0.0033	0.0205	0.0031	0.0042	0.0157	0.1402	0.0131	0.0164	0.0086	0.0947	0.0183	0.0074	0.0042	0.0028	0.0932	0.0856	0.0106	0.0087	0.009	0.0238	0.007	0.0132	0.175
6	rs702335	147876038	1.15	0.46334549806667	3.4	0.121538743628758	0.016095710708861	0.0205254762791252	0.1444	0.0668	0.0064	0.0031	0.0207	0.0031	0.0042	0.0156	0.14	0.0131	0.0163	0.0086	0.0947	0.0181	0.0073	0.0043	0.0028	0.0937	0.0859	0.0104	0.0087	0.009	0.0237	0.007	0.0132	0.1757
6	rs17076945	147877695	1.15	0.46334549806667	3.4	0.121538743628758	0.0155358966527589	0.0190179268182623	0.1443	0.0669	0.0064	0.0031	0.0207	0.003	0.0041	0.0156	0.14	0.013	0.0162	0.0086	0.0946	0.018	0.0073	0.0043	0.0028	0.0937	0.0861	0.0104	0.0087	0.009	0.0236	0.007	0.0132	0.176
6	rs7768000	147880035	1.15	0.46334549806667	3.4	0.121538743628758	0.0187463428282875	0.0230188137595001	0.1444	0.0668	0.0064	0.0031	0.0206	0.003	0.0041	0.0156	0.14	0.013	0.0162	0.0085	0.0945	0.0179	0.0073	0.0043	0.0028	0.0937	0.0863	0.0104	0.0088	0.009	0.0236	0.007	0.0131	0.1765
6	rs702336	147881001	1.15	0.46334549806667	3.4	0.121538743628758	0.0198222405995393	0.0231899136322475	0.1444	0.0668	0.0064	0.0031	0.0206	0.0029	0.004	0.0155	0.1401	0.013	0.0161	0.0085	0.0944	0.0179	0.0073	0.0043	0.0028	0.0934	0.0863	0.0104	0.0088	0.009	0.0236	0.007	0.0136	0.1769
6	rs77246003	147884226	1.15	0.46334549806667	3.4	0.121538743628758	0.0232511185856625	0.0235339310116853	0.1443	0.0667	0.0063	0.003	0.0207	0.0029	0.0041	0.0155	0.14	0.0127	0.0161	0.0083	0.0943	0.0178	0.0073	0.0042	0.0028	0.0937	0.0864	0.0103	0.0091	0.0091	0.0234	0.0071	0.0135	0.1775
6	rs1931061	147884235	1.15	0.46334549806667	3.4	0.121538743628758	0.0227261085738496	0.0243168076490955	0.1443	0.0667	0.0063	0.003	0.0207	0.0029	0.0041	0.0155	0.1402	0.0127	0.0161	0.0083	0.0942	0.0178	0.0073	0.0042	0.0028	0.0937	0.0863	0.0103	0.0091	0.0091	0.0234	0.0071	0.0135	0.1775
6	rs702347	147887569	1.15	0.46334549806667	3.4	0.121538743628758	0.0260909139036355	0.0219632108936365	0.1444	0.066	0.0062	0.003	0.0206	0.0027	0.0041	0.0164	0.1406	0.0126	0.0161	0.0082	0.0934	0.0176	0.0071	0.0042	0.0028	0.0939	0.087	0.0102	0.0091	0.0091	0.0232	0.007	0.0132	0.1784
6	rs79180144	147892127	1.15	0.46334549806667	3.39	0.128586294370088	0.0227166425910903	0.0209314623950504	0.1446	0.0656	0.006	0.0029	0.0205	0.0027	0.0041	0.0166	0.1408	0.0124	0.016	0.0079	0.0933	0.0174	0.007	0.0042	0.0027	0.0941	0.0876	0.0101	0.0089	0.009	0.023	0.0069	0.013	0.1794
6	rs11155506	147901810	1.15	0.46334549806667	3.39	0.128586294370088	0.0249289044913874	0.0274302294344924	0.145	0.065	0.0059	0.0028	0.0205	0.0027	0.0041	0.017	0.1411	0.0122	0.0158	0.0076	0.0931	0.0171	0.0068	0.0041	0.0027	0.0943	0.0884	0.0098	0.0088	0.0089	0.0227	0.0068	0.0128	0.1809
6	rs80168335	147904984	1.15	0.46334549806667	3.39	0.128586294370088	0.0263952424798668	0.0262816988485832	0.1449	0.0649	0.0058	0.0028	0.0205	0.0026	0.0041	0.0171	0.1411	0.0122	0.0158	0.0076	0.0932	0.017	0.0068	0.004	0.0027	0.0944	0.0885	0.0098	0.0087	0.0089	0.0227	0.0068	0.0128	0.1812
6	rs79000448	147906607	1.15	0.46334549806667	3.39	0.128586294370088	0.0272370735821643	0.0256936337481979	0.1449	0.0649	0.0058	0.0028	0.0205	0.0026	0.0041	0.0171	0.1411	0.0122	0.0159	0.0075	0.0932	0.017	0.0067	0.004	0.0027	0.0944	0.0885	0.0098	0.0087	0.0089	0.0227	0.0068	0.0128	0.1813
6	rs17327457	147907631	1.15	0.46334549806667	3.39	0.128586294370088	0.0277905518692217	0.0261454331419271	0.145	0.0649	0.0058	0.0028	0.0205	0.0026	0.0041	0.0172	0.1412	0.0122	0.0159	0.0075	0.0931	0.017	0.0067	0.004	0.0027	0.0943	0.0885	0.0098	0.0087	0.0089	0.0227	0.0068	0.0127	0.1814
6	rs844568	147912431	1.14	0.507725131913635	3.39	0.128586294370088	0.0383864287459782	0.0413260075238987	0.145	0.0645	0.0057	0.0028	0.0204	0.0025	0.0041	0.0175	0.1413	0.0121	0.0159	0.0074	0.0931	0.0169	0.0067	0.0039	0.0026	0.0946	0.0887	0.0097	0.0087	0.0088	0.0228	0.0067	0.0126	0.1821
6	rs11970117	147912801	1.14	0.507725131913635	3.39	0.128586294370088	0.0372742022716056	0.0421700959284025	0.145	0.0646	0.0057	0.0028	0.0204	0.0025	0.0041	0.0175	0.1413	0.0121	0.0159	0.0074	0.0932	0.0169	0.0067	0.0039	0.0026	0.0947	0.0887	0.0097	0.0087	0.0088	0.0228	0.0067	0.0126	0.1819
6	rs62434734	147917314	1.14	0.507725131913635	3.39	0.128586294370088	0.032961985225597	0.0396608360676342	0.145	0.0646	0.0055	0.0027	0.0203	0.0025	0.004	0.0176	0.1414	0.012	0.0158	0.0074	0.0933	0.0168	0.0067	0.0038	0.0026	0.0946	0.0892	0.0096	0.0086	0.0087	0.0227	0.0066	0.0125	0.1823
6	rs75382526	147927421	1.14	0.507725131913635	3.4	0.121538743628758	0.0304790983717485	0.0403786316930395	0.145	0.0644	0.0054	0.0027	0.0203	0.0025	0.0039	0.0178	0.1418	0.012	0.0158	0.0073	0.0934	0.0168	0.0067	0.0037	0.0025	0.0947	0.0895	0.0093	0.0086	0.0087	0.0226	0.0066	0.0125	0.1827
6	rs12662247	147933349	1.14	0.507725131913635	3.4	0.121538743628758	0.0337073255775436	0.0944724422579487	0.145	0.064	0.0051	0.0025	0.0203	0.0024	0.0037	0.0181	0.1425	0.0118	0.0156	0.0071	0.0936	0.0167	0.0068	0.0034	0.0023	0.095	0.09	0.0088	0.0087	0.0086	0.0224	0.0064	0.0124	0.1837
6	rs73787314	147934602	1.14	0.507725131913635	3.41	0.114783892697204	0.0490347792385759	0.115474138660611	0.1456	0.0634	0.005	0.0025	0.0203	0.0023	0.0036	0.0181	0.1426	0.0117	0.0156	0.0069	0.0945	0.0167	0.0067	0.0033	0.0023	0.0955	0.0901	0.0087	0.0085	0.0087	0.0224	0.0064	0.0124	0.1835
6	rs9377063	147934947	1.14	0.507725131913635	3.41	0.114783892697204	0.0512041572301462	0.126214354614854	0.1459	0.0632	0.0051	0.0025	0.0203	0.0023	0.0036	0.0178	0.1428	0.0117	0.0156	0.0068	0.0947	0.0167	0.0067	0.0033	0.0024	0.0951	0.0897	0.0086	0.0085	0.0088	0.0224	0.0063	0.0125	0.1838
6	rs62434758	147940466	1.14	0.507725131913635	3.41	0.114783892697204	0.0590086282323074	0.0856672111235445	0.1464	0.0637	0.0049	0.0025	0.0204	0.0022	0.0035	0.018	0.1423	0.0115	0.0159	0.0068	0.0947	0.0166	0.0069	0.0032	0.0024	0.0951	0.0893	0.0084	0.0086	0.0088	0.0225	0.0063	0.0123	0.1841
6	rs12206489	147941723	1.14	0.507725131913635	3.41	0.114783892697204	0.0575901952205312	0.0800894066322641	0.1463	0.0638	0.0049	0.0025	0.0204	0.0022	0.0035	0.018	0.1424	0.0115	0.0159	0.0068	0.0947	0.0166	0.0068	0.0032	0.0023	0.0951	0.0894	0.0084	0.0086	0.0088	0.0225	0.0063	0.0123	0.1841
6	rs1589734	147946333	1.15	0.46334549806667	3.44	0.0962054431234386	0.0972844050465592	0.0877398470770927	0.147	0.0662	0.0043	0.0022	0.0203	0.002	0.0032	0.0192	0.141	0.0114	0.0161	0.0068	0.0947	0.0165	0.0066	0.0027	0.0023	0.0945	0.088	0.0081	0.0087	0.0088	0.023	0.0061	0.0123	0.1853
6	rs117047523	147951917	1.14	0.507725131913635	3.45	0.090551063959542	0.0886755791867965	0.0821820760467997	0.1469	0.0671	0.0043	0.0022	0.0202	0.002	0.0032	0.0193	0.1406	0.0113	0.0161	0.0067	0.0942	0.0173	0.0066	0.0027	0.0023	0.0944	0.088	0.008	0.0087	0.0088	0.023	0.0061	0.0124	0.1848
6	rs17077116	147954346	1.14	0.507725131913635	3.45	0.090551063959542	0.0892978237079616	0.0858965225782879	0.1469	0.0675	0.0042	0.0022	0.0202	0.002	0.0032	0.0193	0.1404	0.0112	0.0161	0.0067	0.0941	0.0175	0.0066	0.0027	0.0023	0.0944	0.088	0.008	0.0087	0.0088	0.023	0.0061	0.0124	0.1847
6	rs73587485	147955932	1.14	0.507725131913635	3.45	0.090551063959542	0.0964511931339931	0.0837658791460273	0.1471	0.0677	0.0042	0.0022	0.0202	0.002	0.0032	0.0193	0.1404	0.0112	0.0161	0.0066	0.0941	0.0177	0.0066	0.0027	0.0023	0.0944	0.0879	0.008	0.0086	0.0088	0.023	0.0061	0.0124	0.1846
6	rs17388532	147956771	1.14	0.507725131913635	3.45	0.090551063959542	0.0962498797434459	0.0910031626016865	0.1471	0.0677	0.0042	0.0022	0.0202	0.002	0.0032	0.0193	0.1403	0.0112	0.0161	0.0066	0.0939	0.0177	0.0066	0.0027	0.0024	0.0945	0.0878	0.008	0.0086	0.0088	0.023	0.0061	0.0124	0.1845
6	rs6940459	147957296	1.14	0.507725131913635	3.45	0.090551063959542	0.0970061677953214	0.0903779228433499	0.1471	0.0678	0.0042	0.0022	0.0201	0.002	0.0032	0.0192	0.1404	0.0112	0.0161	0.0066	0.0938	0.0178	0.0065	0.0027	0.0024	0.0945	0.0878	0.008	0.0086	0.0088	0.023	0.0061	0.0124	0.1846
6	Affx-37160861	147964790	1.14	0.507725131913635	3.46	0.0851540123614781	0.0985043873489168	0.0531959351761616	0.1471	0.0677	0.0041	0.0022	0.0201	0.002	0.0032	0.0193	0.1405	0.0112	0.0161	0.0066	0.0936	0.018	0.0065	0.0027	0.0024	0.0945	0.0878	0.008	0.0086	0.0088	0.023	0.0061	0.0123	0.1846
6	rs1302019	147971574	1.15	0.46334549806667	3.46	0.0851540123614781	0.122575863463925	0.0482900699995543	0.1474	0.0676	0.0039	0.0022	0.0202	0.0019	0.0032	0.0194	0.1407	0.0113	0.0161	0.0066	0.0932	0.0186	0.0066	0.0025	0.0024	0.0942	0.0874	0.008	0.0085	0.0089	0.0231	0.0062	0.0122	0.1846
6	rs2015102	147974090	1.15	0.46334549806667	3.46	0.0851540123614781	0.122079957891776	0.0469774772647228	0.1474	0.0677	0.0039	0.0022	0.0202	0.0019	0.0032	0.0194	0.1407	0.0113	0.0161	0.0066	0.0932	0.0186	0.0066	0.0025	0.0024	0.0942	0.0874	0.008	0.0085	0.0089	0.0231	0.0063	0.0122	0.1846
6	rs7454111	147981063	1.15	0.46334549806667	3.46	0.0851540123614781	0.114647911071839	0.0413260075238987	0.1474	0.0678	0.0039	0.0022	0.0203	0.0019	0.0033	0.0195	0.1408	0.0114	0.0161	0.0066	0.0928	0.0186	0.0066	0.0025	0.0024	0.094	0.0873	0.008	0.0085	0.0089	0.0232	0.0063	0.0122	0.1845
6	rs1523965	147987530	1.15	0.46334549806667	3.46	0.0851540123614781	0.109097702764037	0.0456808493126426	0.1473	0.0684	0.0042	0.0022	0.0207	0.0023	0.0037	0.0199	0.1416	0.0109	0.0163	0.0065	0.091	0.0188	0.0066	0.0024	0.0027	0.0933	0.0866	0.008	0.0084	0.009	0.0233	0.0064	0.0119	0.1848
6	rs9377073	147987946	1.15	0.46334549806667	3.46	0.0851540123614781	0.125014657269686	0.0432502093949739	0.1469	0.0687	0.0043	0.0022	0.0207	0.0024	0.0038	0.0201	0.142	0.0107	0.0164	0.0065	0.0904	0.019	0.0065	0.0024	0.0028	0.0934	0.0866	0.008	0.0085	0.009	0.0234	0.0066	0.0116	0.1843
6	rs9373532	147988841	1.15	0.46334549806667	3.46	0.0851540123614781	0.116705760324531	0.038894318141909	0.1505	0.0696	0.0046	0.0021	0.0207	0.0022	0.0035	0.0195	0.1427	0.0108	0.0167	0.0067	0.0886	0.0193	0.0065	0.0024	0.0029	0.0926	0.0851	0.0081	0.0084	0.0092	0.0238	0.0065	0.0111	0.1833
6	rs7745338	147992200	1.15	0.46334549806667	3.47	0.0800071130091993	0.108473420850691	0.0448059960137216	0.1505	0.0696	0.0046	0.0021	0.0205	0.0023	0.0035	0.0192	0.1428	0.0108	0.0167	0.0068	0.0885	0.0194	0.0066	0.0024	0.0029	0.0924	0.085	0.0081	0.0084	0.0093	0.0239	0.0065	0.0111	0.1833
6	rs79312166	147992273	1.15	0.46334549806667	3.47	0.0800071130091993	0.108690310937515	0.0438810977199951	0.1505	0.0696	0.0046	0.0021	0.0205	0.0023	0.0035	0.0192	0.1428	0.0108	0.0167	0.0068	0.0885	0.0194	0.0066	0.0024	0.0029	0.0924	0.085	0.0081	0.0084	0.0093	0.0239	0.0065	0.0111	0.1833
6	rs79956652	147993632	1.15	0.46334549806667	3.48	0.0751031739839783	0.111672184016429	0.0396608360676342	0.1505	0.0696	0.0046	0.0021	0.0205	0.0023	0.0035	0.0192	0.1425	0.0108	0.0167	0.0068	0.0889	0.0194	0.0066	0.0024	0.0029	0.0923	0.085	0.0081	0.0084	0.0093	0.0239	0.0065	0.0111	0.1833
6	rs12661040	147994037	1.15	0.46334549806667	3.48	0.0751031739839783	0.112280081665688	0.0394960144567185	0.1505	0.0696	0.0046	0.0021	0.0205	0.0023	0.0035	0.0193	0.1424	0.0108	0.0167	0.0068	0.089	0.0194	0.0066	0.0024	0.0029	0.0923	0.085	0.0081	0.0084	0.0093	0.0239	0.0065	0.0111	0.1833
6	rs34779206	147994952	1.15	0.46334549806667	3.48	0.0751031739839783	0.112751214759458	0.0381886055427762	0.1505	0.0696	0.0046	0.0021	0.0205	0.0023	0.0035	0.0192	0.1424	0.0108	0.0167	0.0068	0.0891	0.0194	0.0066	0.0024	0.0029	0.0923	0.085	0.0081	0.0084	0.0093	0.0239	0.0065	0.0111	0.1832
6	rs78776421	147996962	1.15	0.46334549806667	3.48	0.0751031739839783	0.116139730114968	0.0353723027871356	0.1505	0.0695	0.0046	0.0021	0.0205	0.0023	0.0035	0.0193	0.1424	0.0108	0.0167	0.0068	0.0891	0.0194	0.0066	0.0024	0.0029	0.0923	0.085	0.0081	0.0085	0.0093	0.0239	0.0065	0.0111	0.1832
6	rs117495092	147998864	1.15	0.46334549806667	3.51	0.0617771177241036	0.0779657881904275	0.0315563357147511	0.1505	0.0703	0.0048	0.0021	0.0207	0.0025	0.0035	0.0193	0.1427	0.011	0.017	0.0066	0.0888	0.0192	0.0066	0.0024	0.0029	0.0918	0.0848	0.008	0.0085	0.0091	0.0242	0.0064	0.0109	0.1825
6	rs62436330	148002044	1.15	0.46334549806667	3.51	0.0617771177241036	0.0738376510674263	0.0314573291534159	0.1505	0.0704	0.0048	0.0021	0.0208	0.0026	0.0035	0.0193	0.1428	0.011	0.017	0.0066	0.0888	0.0191	0.0065	0.0023	0.0029	0.0918	0.0848	0.008	0.0085	0.009	0.0243	0.0064	0.0108	0.1824
6	rs9497839	148007144	1.15	0.46334549806667	3.51	0.0617771177241036	0.0696287314269087	0.03982596682484	0.1505	0.0706	0.0048	0.002	0.0209	0.0026	0.0035	0.0193	0.1428	0.0111	0.0171	0.0066	0.0887	0.0191	0.0066	0.0023	0.0029	0.0917	0.0848	0.008	0.0085	0.009	0.0243	0.0064	0.0108	0.1822
6	rs73012000	148007389	1.15	0.46334549806667	3.51	0.0617771177241036	0.0696082936998486	0.0392767337028858	0.1505	0.0706	0.0048	0.002	0.0209	0.0026	0.0035	0.0193	0.1428	0.0111	0.0171	0.0066	0.0887	0.0191	0.0066	0.0023	0.0029	0.0917	0.0848	0.008	0.0085	0.009	0.0243	0.0064	0.0108	0.1822
6	rs17077228	148009971	1.15	0.46334549806667	3.52	0.0577730493768559	0.0741140309436154	0.0376497319331848	0.1506	0.0703	0.0048	0.002	0.0209	0.0026	0.0035	0.0193	0.1429	0.0111	0.017	0.0066	0.089	0.0191	0.0066	0.0023	0.0029	0.0918	0.0844	0.008	0.0085	0.009	0.0243	0.0064	0.0108	0.1826
6	rs17077242	148015300	1.16	0.421630287221885	3.51	0.0617771177241036	0.0778119312855507	0.0356337917797721	0.1507	0.0696	0.0048	0.002	0.0209	0.0026	0.0035	0.0193	0.1429	0.0111	0.0169	0.0066	0.0892	0.019	0.0066	0.0023	0.0029	0.0921	0.0842	0.008	0.0085	0.0089	0.0243	0.0064	0.0108	0.1831
6	rs17330102	148016706	1.16	0.421630287221885	3.52	0.0577730493768559	0.0763058010022267	0.0342836759910563	0.1507	0.0694	0.0048	0.002	0.0209	0.0026	0.0035	0.0193	0.1429	0.0111	0.0169	0.0065	0.0893	0.0189	0.0066	0.0023	0.0028	0.0921	0.0842	0.008	0.0086	0.0089	0.0243	0.0064	0.0108	0.1833
6	Affx-27906927	148017729	1.16	0.421630287221885	3.51	0.0617771177241036	0.0742205089888709	0.0407118733980016	0.1509	0.0694	0.0048	0.002	0.021	0.0026	0.0035	0.0193	0.143	0.011	0.0169	0.0066	0.0893	0.0184	0.0066	0.0023	0.0028	0.0921	0.084	0.008	0.0085	0.0088	0.0243	0.0064	0.0108	0.1837
6	rs62436333	148019448	1.16	0.421630287221885	3.51	0.0617771177241036	0.0575000508079335	0.051393677963029	0.1507	0.0694	0.0049	0.002	0.021	0.0026	0.0034	0.0193	0.1444	0.0111	0.017	0.0067	0.0892	0.0183	0.0064	0.0023	0.0028	0.092	0.0836	0.008	0.0085	0.0087	0.0246	0.0062	0.0106	0.1834
6	rs56969383	148024782	1.16	0.421630287221885	3.5	0.0659953737268723	0.052482014390359	0.0775778760165104	0.1505	0.0697	0.0051	0.0021	0.0208	0.0027	0.0031	0.0193	0.1473	0.0111	0.0174	0.0067	0.0889	0.0179	0.006	0.0024	0.0028	0.0914	0.0822	0.0082	0.0084	0.0086	0.0248	0.0055	0.0104	0.1838
6	rs9485216	148027785	1.16	0.421630287221885	3.5	0.0659953737268723	0.0520424708630525	0.0646323411909048	0.1505	0.0697	0.0051	0.0021	0.0208	0.0027	0.0031	0.0193	0.1474	0.0111	0.0175	0.0067	0.089	0.0179	0.006	0.0024	0.0028	0.0912	0.0823	0.0082	0.0084	0.0086	0.0248	0.0055	0.0104	0.1837
6	rs3908266	148034869	1.16	0.421630287221885	3.5	0.0659953737268723	0.051087522747496	0.0710181248424649	0.1505	0.0699	0.0052	0.0021	0.0208	0.0027	0.0031	0.0194	0.1479	0.0112	0.0177	0.0069	0.089	0.0179	0.0061	0.0024	0.0029	0.091	0.0816	0.0083	0.0084	0.0086	0.0247	0.0055	0.0103	0.1832
6	rs117388866	148034887	1.16	0.421630287221885	3.49	0.0704349946405554	0.0483738008990995	0.0630081124065204	0.1505	0.0699	0.0052	0.0021	0.0208	0.0027	0.0031	0.0194	0.1479	0.0112	0.0178	0.0068	0.089	0.0179	0.0061	0.0024	0.0029	0.0909	0.0816	0.0083	0.0084	0.0086	0.0248	0.0055	0.0103	0.1832
6	rs73014086	148039204	1.16	0.421630287221885	3.46	0.0851540123614781	0.0564256302235046	0.0460916741760272	0.1497	0.0696	0.0052	0.0022	0.021	0.0028	0.0032	0.0195	0.1482	0.0113	0.0184	0.0069	0.0896	0.0178	0.0061	0.0024	0.0029	0.0906	0.0815	0.0082	0.0084	0.0086	0.025	0.0056	0.0102	0.1824
6	rs6927062	148040632	1.16	0.421630287221885	3.46	0.0851540123614781	0.0539190794404673	0.0602739318831524	0.1495	0.0697	0.0052	0.0022	0.021	0.0028	0.0032	0.0195	0.1483	0.0113	0.0184	0.0069	0.0896	0.0178	0.0061	0.0024	0.003	0.0907	0.0813	0.0082	0.0084	0.0086	0.025	0.0056	0.0102	0.1825
6	rs117397369	148040866	1.16	0.421630287221885	3.45	0.090551063959542	0.0543518089528299	0.0485906013625322	0.1494	0.0697	0.0052	0.0022	0.021	0.0028	0.0032	0.0196	0.1482	0.0114	0.0184	0.0069	0.0895	0.0178	0.0061	0.0025	0.003	0.0907	0.0812	0.0082	0.0084	0.0086	0.025	0.0056	0.0102	0.1824
6	rs7450909	148041698	1.16	0.421630287221885	3.45	0.090551063959542	0.0548217583162424	0.049012718364381	0.1493	0.0697	0.0052	0.0023	0.021	0.0028	0.0033	0.0195	0.1481	0.0114	0.0184	0.0069	0.0896	0.0178	0.0061	0.0025	0.003	0.0907	0.0813	0.0082	0.0084	0.0086	0.0249	0.0058	0.0102	0.1823
6	rs13437360	148051560	1.16	0.421630287221885	3.44	0.0962054431234386	0.0513376729097934	0.0882031228215263	0.1475	0.0701	0.0054	0.0025	0.0209	0.0029	0.0032	0.0195	0.1486	0.0113	0.0183	0.0073	0.0894	0.0176	0.0065	0.0025	0.0032	0.0909	0.081	0.0079	0.0083	0.009	0.025	0.0059	0.01	0.1827
6	rs9377077	148053041	1.16	0.421630287221885	3.44	0.0962054431234386	0.0516389385499805	0.0910814379622124	0.1474	0.0701	0.0054	0.0025	0.0209	0.0029	0.0032	0.0195	0.1485	0.0113	0.0183	0.0073	0.0894	0.0176	0.0065	0.0025	0.0032	0.0909	0.081	0.0079	0.0082	0.009	0.025	0.0059	0.01	0.1828
6	rs9399619	148056480	1.16	0.421630287221885	3.44	0.0962054431234386	0.0466929228477814	0.0752440170072701	0.1476	0.0701	0.0055	0.0026	0.0209	0.0029	0.0032	0.0194	0.1485	0.0113	0.0182	0.0073	0.0892	0.0175	0.0065	0.0026	0.0033	0.091	0.0808	0.0079	0.0082	0.009	0.025	0.0059	0.01	0.1827
6	rs117278891	148060843	1.16	0.421630287221885	3.41	0.114783892697204	0.0488730059111565	0.0442846865317722	0.1479	0.07	0.0055	0.0025	0.0209	0.0029	0.0031	0.0194	0.1484	0.0113	0.0183	0.0073	0.0892	0.0175	0.0065	0.0026	0.0032	0.0911	0.0807	0.0079	0.0082	0.009	0.025	0.0058	0.0101	0.1827
6	rs9403885	148063471	1.16	0.421630287221885	3.41	0.114783892697204	0.049505965734464	0.0452716521460771	0.1481	0.07	0.0055	0.0025	0.0209	0.0029	0.0031	0.0193	0.1484	0.0113	0.0183	0.0073	0.0892	0.0175	0.0065	0.0026	0.0032	0.0912	0.0805	0.0079	0.0082	0.009	0.025	0.0058	0.0101	0.1826
6	rs77441695	148071052	1.16	0.421630287221885	3.41	0.114783892697204	0.0464895437167589	0.0291245998673165	0.1479	0.0699	0.0055	0.0026	0.021	0.0029	0.0031	0.0193	0.1483	0.0113	0.0183	0.0073	0.0891	0.0175	0.0065	0.0026	0.0033	0.0912	0.0805	0.0079	0.0082	0.009	0.025	0.0058	0.0102	0.1826
6	rs11760126	148074336	1.16	0.421630287221885	3.41	0.114783892697204	0.0449146381834976	0.02738384419659	0.1479	0.0699	0.0055	0.0026	0.021	0.0029	0.0031	0.0192	0.1483	0.0113	0.0183	0.0073	0.0891	0.0175	0.0065	0.0026	0.0034	0.0912	0.0805	0.008	0.0082	0.009	0.025	0.0058	0.0102	0.1825
6	rs13197509	148081349	1.16	0.421630287221885	3.41	0.114783892697204	0.0437950649014268	0.0244924375674286	0.1478	0.0699	0.0056	0.0026	0.021	0.0029	0.0031	0.0192	0.1483	0.0114	0.0184	0.0073	0.089	0.0175	0.0065	0.0026	0.0034	0.0913	0.0805	0.008	0.0082	0.0091	0.0251	0.0058	0.0102	0.1824
6	rs12197417	148088928	1.16	0.421630287221885	3.41	0.114783892697204	0.0404514620247386	0.0230615318717745	0.1476	0.0698	0.0056	0.0026	0.021	0.0029	0.0031	0.0192	0.1483	0.0115	0.0184	0.0072	0.089	0.0175	0.0065	0.0026	0.0034	0.0913	0.0806	0.008	0.0082	0.0091	0.0251	0.0058	0.0102	0.1823
6	rs78289332	148091679	1.16	0.421630287221885	3.4	0.121538743628758	0.0402529228478356	0.0215062936658683	0.1475	0.0698	0.0056	0.0026	0.021	0.0029	0.0031	0.0193	0.1483	0.0115	0.0184	0.0072	0.0889	0.0175	0.0065	0.0026	0.0034	0.0913	0.0806	0.008	0.0082	0.0091	0.0251	0.0058	0.0102	0.1823
6	rs3861415	148092542	1.16	0.421630287221885	3.39	0.128586294370088	0.0401963206569062	0.0207686064913801	0.1475	0.0698	0.0056	0.0026	0.021	0.0029	0.0031	0.0193	0.1483	0.0115	0.0184	0.0072	0.0889	0.0175	0.0065	0.0026	0.0034	0.0913	0.0807	0.008	0.0082	0.0091	0.0251	0.0058	0.0102	0.1823
6	rs73018007	148093411	1.16	0.421630287221885	3.38	0.135933471893229	0.0403379288467222	0.0206874091915595	0.1474	0.0698	0.0056	0.0026	0.021	0.0029	0.0031	0.0193	0.1483	0.0115	0.0184	0.0072	0.0889	0.0175	0.0065	0.0026	0.0034	0.0913	0.0807	0.008	0.0082	0.0091	0.0251	0.0058	0.0102	0.1824
6	rs79152376	148094420	1.16	0.421630287221885	3.27	0.2384362992664	0.0399986440320298	0.0205254762791252	0.1474	0.0699	0.0056	0.0026	0.021	0.0029	0.0031	0.0193	0.1482	0.0115	0.0184	0.0072	0.0889	0.0175	0.0065	0.0026	0.0034	0.0913	0.0807	0.008	0.0082	0.0091	0.0251	0.0058	0.0102	0.1824
6	rs62436358	148107834	1.16	0.421630287221885	3.27	0.2384362992664	0.0216743000334206	0.0167520334009652	0.1448	0.0703	0.0059	0.0026	0.021	0.003	0.0031	0.0195	0.1475	0.0118	0.0189	0.007	0.0879	0.0172	0.0066	0.0025	0.0033	0.0918	0.0828	0.0079	0.0083	0.0092	0.0253	0.0058	0.0102	0.1826
6	rs80118507	148123163	1.16	0.421630287221885	3.27	0.2384362992664	0.0192032936364069	0.0158852823013063	0.1438	0.0704	0.0059	0.0026	0.021	0.003	0.003	0.0195	0.1473	0.0119	0.019	0.007	0.0876	0.0172	0.0067	0.0025	0.0033	0.092	0.0835	0.0078	0.0084	0.0092	0.0254	0.0058	0.0102	0.1827
6	rs11753656	148123718	1.16	0.421630287221885	3.27	0.2384362992664	0.0191029111343376	0.0159209423280434	0.1438	0.0704	0.0059	0.0026	0.021	0.003	0.003	0.0196	0.1473	0.0119	0.019	0.007	0.0876	0.0172	0.0067	0.0025	0.0033	0.092	0.0835	0.0078	0.0084	0.0092	0.0254	0.0058	0.0102	0.1827
6	rs12213712	148126753	1.16	0.421630287221885	3.27	0.2384362992664	0.0176347598176045	0.0163519484473983	0.1438	0.0705	0.006	0.0026	0.0209	0.003	0.003	0.0196	0.1473	0.0119	0.019	0.007	0.0876	0.0172	0.0067	0.0025	0.0033	0.092	0.0836	0.0078	0.0084	0.0092	0.0254	0.0058	0.0102	0.1827
6	rs117164548	148128592	1.16	0.421630287221885	3.27	0.2384362992664	0.0196086644612341	0.015672154040168	0.1437	0.0705	0.0059	0.0026	0.0209	0.003	0.003	0.0196	0.1473	0.0119	0.019	0.007	0.0876	0.0171	0.0067	0.0025	0.0033	0.092	0.0836	0.0078	0.0084	0.0092	0.0254	0.0058	0.0102	0.1827
6	rs2294801	148132656	1.16	0.421630287221885	3.27	0.2384362992664	0.0210137774114791	0.0150760480584709	0.1433	0.0705	0.006	0.0027	0.0209	0.003	0.003	0.0196	0.1471	0.0119	0.019	0.007	0.0877	0.0171	0.0067	0.0025	0.0033	0.0918	0.0838	0.0079	0.0084	0.0093	0.0254	0.0058	0.0102	0.1826
6	rs10484684	148134151	1.16	0.421630287221885	3.26	0.249891789602986	0.0210854439605493	0.0151455821209187	0.1431	0.0706	0.006	0.0027	0.0209	0.003	0.003	0.0196	0.1471	0.012	0.0191	0.007	0.0878	0.0171	0.0067	0.0025	0.0033	0.0917	0.0839	0.0079	0.0084	0.0093	0.0254	0.0058	0.0102	0.1826
6	rs74734348	148136492	1.16	0.421630287221885	3.25	0.261729658797372	0.0193545863245637	0.0150413407050329	0.143	0.0706	0.006	0.0027	0.0209	0.003	0.003	0.0196	0.1471	0.012	0.0191	0.007	0.0878	0.0171	0.0067	0.0025	0.0033	0.0917	0.0839	0.0079	0.0085	0.0093	0.0254	0.0058	0.0102	0.1826
6	rs62437501	148139294	1.16	0.421630287221885	3.24	0.273955600409011	0.0186313047014374	0.0159923811496236	0.1429	0.0706	0.006	0.0027	0.0209	0.003	0.003	0.0197	0.147	0.0119	0.019	0.007	0.0879	0.0171	0.0067	0.0025	0.0033	0.0918	0.084	0.0079	0.0085	0.0093	0.0254	0.0058	0.0102	0.1826
6	rs12209577	148140742	1.16	0.421630287221885	3.24	0.273955600409011	0.0195831481681719	0.0175664930831447	0.1428	0.0706	0.006	0.0027	0.0209	0.003	0.0031	0.0197	0.147	0.0119	0.0191	0.0071	0.0879	0.017	0.0067	0.0025	0.0033	0.0917	0.0841	0.0079	0.0085	0.0093	0.0254	0.0059	0.0101	0.1827
6	rs77382641	148140778	1.16	0.421630287221885	3.24	0.273955600409011	0.0194813242638564	0.0176790280693076	0.1428	0.0706	0.006	0.0027	0.0209	0.003	0.0031	0.0197	0.147	0.0119	0.0191	0.0071	0.0879	0.017	0.0067	0.0025	0.0033	0.0917	0.0841	0.0079	0.0085	0.0093	0.0254	0.0059	0.0101	0.1827
6	rs1997774	148145002	1.16	0.421630287221885	3.24	0.273955600409011	0.0219592795393869	0.0164968815994975	0.1425	0.0706	0.006	0.0027	0.0209	0.003	0.0031	0.0197	0.1471	0.0119	0.0191	0.0071	0.0879	0.017	0.0067	0.0025	0.0033	0.0917	0.0842	0.0079	0.0085	0.0093	0.0254	0.0059	0.0101	0.1828
6	rs1231943	148145108	1.16	0.421630287221885	3.23	0.286575202599778	0.0229827639050571	0.0172310061886586	0.1425	0.0706	0.006	0.0027	0.0209	0.003	0.0031	0.0197	0.1471	0.0119	0.0191	0.0071	0.0879	0.017	0.0067	0.0025	0.0033	0.0917	0.0842	0.0079	0.0085	0.0093	0.0253	0.0059	0.01	0.1828
6	rs7751537	148148527	1.16	0.421630287221885	3.22	0.299593947381755	0.0242080845752696	0.0172310061886586	0.1423	0.0706	0.006	0.0027	0.0208	0.003	0.0031	0.0197	0.1471	0.0119	0.0192	0.0072	0.0878	0.017	0.0067	0.0025	0.0034	0.0917	0.0843	0.008	0.0085	0.0093	0.0253	0.0059	0.01	0.1828
6	rs117024834	148158068	1.16	0.421630287221885	3.21	0.313017210102667	0.0285519988941029	0.0168619753089655	0.1418	0.0706	0.006	0.0027	0.0209	0.0031	0.0031	0.0197	0.1473	0.0119	0.0193	0.0073	0.0879	0.017	0.0067	0.0025	0.0034	0.0918	0.0844	0.008	0.0086	0.0093	0.0252	0.0059	0.0099	0.1826
6	rs2294804	148162214	1.16	0.421630287221885	3.21	0.313017210102667	0.0330113127212324	0.0183999281530763	0.1413	0.0705	0.0061	0.0027	0.0209	0.0031	0.0031	0.0196	0.1476	0.0119	0.0194	0.0073	0.0879	0.0169	0.0068	0.0025	0.0034	0.0919	0.0845	0.008	0.0086	0.0093	0.025	0.0059	0.0098	0.1827
6	rs10484682	148168121	1.16	0.421630287221885	3.21	0.313017210102667	0.0316375756716608	0.0174543109489232	0.1411	0.0705	0.0061	0.0027	0.0209	0.0031	0.0031	0.0196	0.1477	0.0119	0.0195	0.0074	0.0879	0.0168	0.0068	0.0025	0.0034	0.092	0.0845	0.008	0.0086	0.0092	0.025	0.0059	0.0098	0.1828
6	rs3861421	148171961	1.16	0.421630287221885	3.2	0.326850259155197	0.0312440831074626	0.0170459991428332	0.1409	0.0705	0.0061	0.0027	0.0209	0.0031	0.0031	0.0196	0.1478	0.0119	0.0195	0.0074	0.0879	0.0168	0.0068	0.0025	0.0034	0.0919	0.0844	0.008	0.0086	0.0092	0.0249	0.0059	0.0097	0.1831
6	rs7449527	148179283	1.17	0.382518045708746	3.2	0.326850259155197	0.0396613275683493	0.0180566899876586	0.1404	0.0707	0.0061	0.0028	0.0209	0.0031	0.0031	0.0195	0.1471	0.0117	0.0194	0.0075	0.0877	0.017	0.0067	0.0025	0.0035	0.0919	0.0846	0.0082	0.0086	0.0093	0.025	0.0059	0.0098	0.1834
6	rs4084217	148180666	1.18	0.345943801679723	3.2	0.326850259155197	0.0976138757939016	0.0178673698449994	0.1392	0.0723	0.0062	0.0027	0.0198	0.0031	0.003	0.0194	0.1453	0.0123	0.0202	0.0087	0.0859	0.0164	0.0065	0.0025	0.0039	0.0901	0.0832	0.0088	0.0084	0.0089	0.0237	0.0061	0.0101	0.1899
6	rs62435088	148183274	1.17	0.382518045708746	3.19	0.341098255896361	0.223652727182562	0.0326548949177395	0.1376	0.0723	0.006	0.0025	0.0195	0.0028	0.003	0.0186	0.1445	0.0122	0.02	0.0088	0.0856	0.0167	0.006	0.0023	0.004	0.0912	0.0831	0.0086	0.0087	0.0084	0.024	0.0062	0.0102	0.1935
6	rs678392	148185758	1.17	0.382518045708746	3.19	0.341098255896361	0.188610287406298	0.0234907964316172	0.1376	0.0723	0.006	0.0025	0.0195	0.0027	0.003	0.0186	0.1444	0.0122	0.02	0.0089	0.0856	0.0167	0.006	0.0023	0.004	0.0912	0.0831	0.0086	0.0087	0.0084	0.024	0.0063	0.0102	0.1937
6	rs78355284	148187934	1.17	0.382518045708746	3.19	0.341098255896361	0.163529046846106	0.01948795674029	0.1374	0.0723	0.006	0.0025	0.0195	0.0027	0.003	0.0186	0.1445	0.0122	0.02	0.0088	0.0855	0.0167	0.006	0.0023	0.004	0.0916	0.0831	0.0086	0.0087	0.0084	0.024	0.0062	0.0102	0.1938
6	rs510748	148188229	1.17	0.382518045708746	3.19	0.341098255896361	0.155831198761238	0.0184766326290751	0.1374	0.0723	0.006	0.0025	0.0195	0.0027	0.003	0.0185	0.1445	0.0122	0.0199	0.0088	0.0855	0.0167	0.006	0.0023	0.004	0.0917	0.0831	0.0086	0.0087	0.0084	0.024	0.0062	0.0102	0.1938
6	rs73003446	148188389	1.17	0.382518045708746	3.19	0.341098255896361	0.158100648604012	0.0185919817495896	0.1373	0.0723	0.006	0.0025	0.0195	0.0027	0.003	0.0185	0.1445	0.0122	0.0199	0.0088	0.0855	0.0167	0.006	0.0023	0.004	0.0917	0.0832	0.0086	0.0087	0.0084	0.024	0.0062	0.0102	0.1938
6	rs11753921	148192962	1.17	0.382518045708746	3.19	0.341098255896361	0.147272481048784	0.0195668380103398	0.1373	0.0724	0.006	0.0025	0.0194	0.0027	0.0031	0.0185	0.1446	0.0122	0.0199	0.0088	0.0854	0.0167	0.006	0.0023	0.004	0.0917	0.0833	0.0086	0.0087	0.0085	0.024	0.0062	0.0103	0.1939
6	rs59720758	148196050	1.17	0.382518045708746	3.19	0.341098255896361	0.144902738324899	0.0201633807425613	0.1372	0.0724	0.0059	0.0025	0.0194	0.0027	0.0031	0.0184	0.1448	0.0122	0.0198	0.0088	0.0853	0.0167	0.006	0.0023	0.004	0.0916	0.0834	0.0086	0.0086	0.0085	0.0239	0.0062	0.0104	0.194
6	rs616122	148196137	1.17	0.382518045708746	3.18	0.355766254763284	0.146003608330289	0.0200433765327634	0.1373	0.0724	0.0059	0.0025	0.0194	0.0027	0.0032	0.0184	0.1447	0.0122	0.0198	0.0088	0.0853	0.0167	0.006	0.0023	0.004	0.0916	0.0834	0.0086	0.0086	0.0085	0.0239	0.0062	0.0104	0.194
6	rs75946374	148200970	1.17	0.382518045708746	3.18	0.355766254763284	0.142843966022561	0.0199635668090108	0.1373	0.0724	0.0059	0.0025	0.0194	0.0026	0.0031	0.0184	0.145	0.0122	0.0198	0.0088	0.0853	0.0166	0.0059	0.0023	0.004	0.0916	0.0834	0.0086	0.0086	0.0085	0.0239	0.0062	0.0104	0.1939
6	rs80221505	148201063	1.17	0.382518045708746	3.18	0.355766254763284	0.137272846004269	0.0205659017724274	0.1373	0.0724	0.0059	0.0025	0.0193	0.0026	0.0031	0.0183	0.145	0.0122	0.0198	0.0088	0.0853	0.0166	0.006	0.0023	0.004	0.0916	0.0834	0.0086	0.0086	0.0085	0.0239	0.0062	0.0104	0.1939
6	rs73003482	148203113	1.17	0.382518045708746	3.18	0.355766254763284	0.137679813502954	0.0207686064913801	0.1373	0.0724	0.0059	0.0025	0.0193	0.0026	0.0031	0.0183	0.145	0.0122	0.0198	0.0088	0.0854	0.0166	0.006	0.0023	0.004	0.0916	0.0833	0.0086	0.0086	0.0085	0.0239	0.0062	0.0104	0.1939
6	rs10434894	148205924	1.17	0.382518045708746	3.17	0.370859203571921	0.138370174839638	0.0244924375674286	0.1373	0.0723	0.0059	0.0025	0.0193	0.0026	0.0031	0.0184	0.1452	0.0123	0.0198	0.0087	0.0857	0.0165	0.0059	0.0023	0.004	0.0915	0.0833	0.0087	0.0086	0.0085	0.0238	0.0062	0.0104	0.194
6	rs114272300	148213946	1.17	0.382518045708746	3.17	0.370859203571921	0.1380561175095	0.0260095022447337	0.1362	0.0725	0.0059	0.0026	0.0191	0.0027	0.0032	0.0183	0.1458	0.0124	0.0197	0.0087	0.086	0.0165	0.0058	0.0024	0.004	0.0911	0.0836	0.0086	0.0085	0.0082	0.0239	0.0062	0.0103	0.1947
6	rs118157720	148216353	1.17	0.382518045708746	3.17	0.370859203571921	0.145484933894909	0.0252009633961589	0.1361	0.0725	0.0059	0.0026	0.0191	0.0027	0.0032	0.0182	0.146	0.0124	0.0197	0.0087	0.0859	0.0165	0.0058	0.0024	0.004	0.0912	0.0837	0.0086	0.0085	0.0082	0.0239	0.0061	0.0102	0.1949
6	rs637290	148223568	1.17	0.382518045708746	3.17	0.370859203571921	0.149007315896098	0.0316554863022853	0.1359	0.0724	0.0059	0.0026	0.019	0.0027	0.0032	0.0182	0.1465	0.0124	0.0197	0.0087	0.0859	0.0164	0.0057	0.0024	0.0041	0.091	0.0838	0.0085	0.0085	0.0081	0.0239	0.0061	0.0102	0.1951
6	rs17641526	148229294	1.17	0.382518045708746	3.17	0.370859203571921	0.155022962264263	0.0297481177898739	0.1359	0.0724	0.0058	0.0025	0.019	0.0026	0.0032	0.0182	0.1468	0.0124	0.0197	0.0087	0.086	0.0164	0.0057	0.0024	0.0041	0.0911	0.0836	0.0085	0.0085	0.008	0.0239	0.0061	0.0102	0.1954
6	rs10457062	148229727	1.17	0.382518045708746	3.14	0.418735639412168	0.155056589292098	0.0301833888372973	0.1359	0.0724	0.0058	0.0025	0.019	0.0026	0.0032	0.0182	0.1468	0.0124	0.0197	0.0087	0.086	0.0164	0.0057	0.0024	0.0041	0.0911	0.0836	0.0085	0.0085	0.008	0.0239	0.0061	0.0102	0.1955
6	rs117207564	148231570	1.17	0.382518045708746	3.14	0.418735639412168	0.1568788403479	0.0294116115371278	0.1359	0.0724	0.0058	0.0025	0.019	0.0026	0.0031	0.0182	0.1468	0.0124	0.0197	0.0087	0.086	0.0164	0.0057	0.0024	0.004	0.0911	0.0835	0.0085	0.0085	0.008	0.0239	0.0061	0.0102	0.1955
6	rs618737	148256321	1.17	0.382518045708746	3.12	0.452863978564029	0.200422824734086	0.0370609845395005	0.1358	0.0723	0.0057	0.0025	0.0188	0.0025	0.0031	0.0183	0.1474	0.0124	0.0196	0.0088	0.086	0.0164	0.0057	0.0023	0.004	0.0914	0.0827	0.0086	0.0085	0.0077	0.0238	0.006	0.0102	0.1964
6	rs9399623	148261064	1.17	0.382518045708746	3.12	0.452863978564029	0.201947759497452	0.0364764556750437	0.1358	0.0723	0.0057	0.0025	0.0188	0.0025	0.0031	0.0183	0.1474	0.0124	0.0196	0.0088	0.0859	0.0164	0.0056	0.0023	0.004	0.0914	0.0827	0.0086	0.0085	0.0077	0.0238	0.006	0.0102	0.1965
6	rs73009227	148266265	1.17	0.382518045708746	3.12	0.452863978564029	0.21507286324924	0.0325543087444737	0.1358	0.0723	0.0057	0.0024	0.0188	0.0025	0.0031	0.0183	0.1476	0.0124	0.0196	0.0088	0.0859	0.0164	0.0056	0.0022	0.004	0.0914	0.0828	0.0086	0.0085	0.0077	0.0238	0.006	0.0102	0.1966
6	rs17582193	148269647	1.17	0.382518045708746	3.12	0.452863978564029	0.20285015459814	0.0342322255786851	0.1358	0.0724	0.0058	0.0023	0.0188	0.0025	0.003	0.0183	0.1477	0.0124	0.0197	0.0088	0.0857	0.0165	0.0056	0.0022	0.0039	0.0914	0.0829	0.0086	0.0085	0.0076	0.0237	0.0061	0.0103	0.1967
6	rs12211635	148280803	1.17	0.382518045708746	3.13	0.435575753324506	0.181601263343001	0.0335156460607513	0.1357	0.0724	0.0059	0.0023	0.0187	0.0023	0.0029	0.0183	0.148	0.0124	0.0197	0.0087	0.0853	0.0165	0.0054	0.0022	0.0039	0.0913	0.0831	0.0086	0.0084	0.0076	0.0234	0.0063	0.0105	0.1972
6	rs6933691	148294211	1.17	0.382518045708746	3.14	0.418735639412168	0.171944882391508	0.0343866830986205	0.1354	0.0725	0.0059	0.0022	0.0187	0.0022	0.0028	0.0182	0.1484	0.0124	0.0198	0.0088	0.0854	0.0165	0.0054	0.0022	0.0038	0.0913	0.0832	0.0087	0.0084	0.0076	0.0234	0.0063	0.0106	0.197
6	rs17649567	148297083	1.17	0.382518045708746	3.14	0.418735639412168	0.170128356140566	0.0339755053583509	0.1354	0.0725	0.0059	0.0022	0.0187	0.0022	0.0028	0.0182	0.1484	0.0124	0.0198	0.0088	0.0854	0.0165	0.0054	0.0021	0.0038	0.0912	0.0832	0.0087	0.0084	0.0075	0.0234	0.0063	0.0106	0.1971
6	rs74663487	148304142	1.17	0.382518045708746	3.15	0.402339212139645	0.154384866349639	0.034644820351873	0.1355	0.0726	0.0059	0.0022	0.0187	0.0021	0.0026	0.0182	0.1481	0.0122	0.0199	0.0089	0.0854	0.0166	0.0053	0.0021	0.0036	0.0913	0.0831	0.0088	0.0085	0.0074	0.0234	0.0065	0.0108	0.1969
6	rs12193181	148306502	1.17	0.382518045708746	3.15	0.402339212139645	0.153748323736583	0.0414381110616784	0.1355	0.0726	0.0059	0.0022	0.0187	0.0021	0.0026	0.0182	0.1481	0.0122	0.0199	0.0089	0.0854	0.0167	0.0053	0.0021	0.0036	0.0913	0.0831	0.0088	0.0085	0.0074	0.0234	0.0066	0.0109	0.1969
6	rs80141034	148308778	1.17	0.382518045708746	3.16	0.386381943985473	0.141247769587028	0.0272449100544205	0.1354	0.0723	0.006	0.0023	0.0187	0.0025	0.0026	0.0183	0.148	0.0124	0.02	0.009	0.085	0.0167	0.0053	0.0021	0.0038	0.0912	0.0831	0.0089	0.0085	0.0074	0.0234	0.0065	0.011	0.1967
6	rs12662092	148312897	1.17	0.382518045708746	3.16	0.386381943985473	0.132384365006797	0.0263727285209235	0.1354	0.072	0.006	0.0023	0.0188	0.0025	0.0026	0.0179	0.1486	0.0124	0.0201	0.009	0.0851	0.0167	0.0054	0.0021	0.0038	0.0915	0.0829	0.0089	0.0085	0.0074	0.0234	0.0066	0.011	0.1963
6	rs73013026	148314627	1.17	0.382518045708746	3.17	0.370859203571921	0.111121315039576	0.0199635668090108	0.1353	0.0718	0.006	0.0024	0.0189	0.0025	0.0026	0.0179	0.1484	0.0124	0.0201	0.0091	0.0851	0.0171	0.0054	0.0021	0.0038	0.0913	0.0834	0.009	0.0086	0.0074	0.0234	0.0066	0.011	0.1954
6	rs9403906	148315090	1.17	0.382518045708746	3.17	0.370859203571921	0.0944747915805051	0.0173797190060175	0.1354	0.0717	0.0061	0.0024	0.019	0.0026	0.0026	0.018	0.1483	0.0124	0.0202	0.0092	0.0851	0.0172	0.0054	0.0021	0.0038	0.0913	0.0839	0.009	0.0087	0.0073	0.0235	0.0066	0.0111	0.1944
6	rs2328837	148323884	1.17	0.382518045708746	3.2	0.326850259155197	0.0750758988584313	0.0161716706283746	0.1354	0.0717	0.0061	0.0025	0.0188	0.0026	0.0026	0.0181	0.148	0.0123	0.0203	0.0092	0.0849	0.0173	0.0054	0.0022	0.0038	0.0913	0.0845	0.0089	0.0088	0.0072	0.0236	0.0065	0.0111	0.1935
6	rs1404485	148328330	1.17	0.382518045708746	3.2	0.326850259155197	0.0660522162340712	0.0141529409142537	0.1355	0.0716	0.0062	0.0025	0.0188	0.0027	0.0026	0.0181	0.148	0.0123	0.0204	0.0092	0.0847	0.0175	0.0055	0.0023	0.0038	0.0909	0.0846	0.0089	0.0089	0.0072	0.0237	0.0066	0.0112	0.1931
6	rs2328841	148350399	1.17	0.382518045708746	3.2	0.326850259155197	0.0620850324628535	0.0123943459075691	0.1349	0.0715	0.0062	0.0025	0.0189	0.0027	0.0026	0.0183	0.1476	0.0123	0.0205	0.0092	0.0853	0.0177	0.0056	0.0023	0.0038	0.0906	0.0846	0.009	0.009	0.0074	0.0238	0.0068	0.0113	0.1926
6	rs117315676	148353816	1.17	0.382518045708746	3.21	0.313017210102667	0.0631143859414597	0.0138517107630703	0.1348	0.0715	0.0062	0.0025	0.0189	0.0027	0.0026	0.0183	0.1476	0.0123	0.0205	0.0092	0.0853	0.0177	0.0056	0.0023	0.0038	0.0905	0.0846	0.009	0.009	0.0074	0.0238	0.0069	0.0114	0.1926
6	rs73017195	148365181	1.17	0.382518045708746	3.21	0.313017210102667	0.0621419261889184	0.014321691290433	0.1346	0.0715	0.0063	0.0025	0.0189	0.0027	0.0026	0.0184	0.1475	0.0123	0.0205	0.0092	0.0853	0.0177	0.0056	0.0023	0.0038	0.0904	0.0846	0.009	0.009	0.0074	0.0238	0.0069	0.0114	0.1925
6	rs9390533	148387205	1.17	0.382518045708746	3.21	0.313017210102667	0.0602267844145187	0.0136526932927299	0.1345	0.0716	0.0063	0.0025	0.0189	0.0027	0.0026	0.0185	0.1475	0.0123	0.0205	0.0092	0.0853	0.0178	0.0056	0.0023	0.0038	0.0903	0.0845	0.0091	0.009	0.0075	0.0238	0.007	0.0114	0.1924
6	rs77710865	148391737	1.17	0.382518045708746	3.21	0.313017210102667	0.064445942776047	0.0191349102805073	0.1344	0.0716	0.0063	0.0025	0.0189	0.0027	0.0026	0.0185	0.1474	0.0123	0.0205	0.0093	0.0853	0.0178	0.0056	0.0023	0.0038	0.0903	0.0845	0.0091	0.009	0.0075	0.0238	0.007	0.0114	0.1923
6	rs9390537	148423371	1.17	0.382518045708746	3.19	0.341098255896361	0.0623508307502912	0.0183233797119681	0.134	0.0716	0.0065	0.0027	0.0191	0.0029	0.0025	0.0188	0.1469	0.0128	0.0206	0.0094	0.0853	0.0181	0.0056	0.0022	0.004	0.0898	0.0841	0.0094	0.009	0.0076	0.0241	0.0069	0.0113	0.1915
6	rs9399636	148425326	1.17	0.382518045708746	3.19	0.341098255896361	0.0632870305358414	0.0196063367487112	0.1341	0.0716	0.0065	0.0027	0.0191	0.003	0.0025	0.0188	0.1469	0.0128	0.0206	0.0094	0.0853	0.0181	0.0056	0.0022	0.004	0.0897	0.0841	0.0094	0.009	0.0076	0.0241	0.0069	0.0113	0.1915
6	rs12212021	148427002	1.17	0.382518045708746	3.2	0.326850259155197	0.0661510001407614	0.0264182990865332	0.1341	0.0716	0.0065	0.0027	0.0191	0.003	0.0025	0.0188	0.1469	0.0128	0.0206	0.0094	0.0852	0.0181	0.0056	0.0022	0.004	0.0897	0.084	0.0094	0.009	0.0076	0.0241	0.0069	0.0113	0.1915
6	rs73005258	148427201	1.17	0.382518045708746	3.2	0.326850259155197	0.0675842341673178	0.0293157949813175	0.1341	0.0716	0.0065	0.0027	0.0191	0.003	0.0025	0.0188	0.1469	0.0128	0.0206	0.0094	0.0852	0.0181	0.0056	0.0022	0.004	0.0897	0.084	0.0094	0.009	0.0076	0.0241	0.0069	0.0113	0.1915
6	rs76234786	148429047	1.17	0.382518045708746	3.21	0.313017210102667	0.0755921790267823	0.0469181924348077	0.1341	0.0716	0.0065	0.0027	0.0191	0.003	0.0025	0.0188	0.1469	0.0128	0.0205	0.0094	0.0852	0.0181	0.0056	0.0022	0.004	0.0898	0.0838	0.0094	0.009	0.0077	0.0241	0.0069	0.0113	0.1914
6	rs35395849	148432869	1.17	0.382518045708746	3.21	0.313017210102667	0.0879372763593352	0.10726204707087	0.1341	0.0717	0.0065	0.0027	0.0191	0.003	0.0025	0.0188	0.1469	0.0128	0.0205	0.0094	0.0851	0.0181	0.0056	0.0022	0.004	0.0897	0.0838	0.0094	0.009	0.0077	0.0242	0.0069	0.0113	0.1914
6	rs10484671	148439281	1.17	0.382518045708746	3.2	0.326850259155197	0.107851355232441	0.205452687075189	0.1341	0.0718	0.0066	0.0027	0.0189	0.003	0.0025	0.0189	0.1469	0.0128	0.0205	0.0094	0.085	0.0181	0.0056	0.0022	0.004	0.0897	0.0837	0.0094	0.009	0.0078	0.0242	0.007	0.0113	0.1913
6	rs17664053	148441353	1.17	0.382518045708746	3.2	0.326850259155197	0.138150289778924	0.318380003416938	0.1338	0.0718	0.0066	0.0027	0.019	0.003	0.0025	0.0188	0.1467	0.013	0.0207	0.0094	0.0848	0.0182	0.0056	0.0022	0.004	0.0895	0.0836	0.0094	0.009	0.0077	0.0242	0.007	0.0116	0.191
6	rs12207492	148446176	1.18	0.345943801679723	3.2	0.326850259155197	0.0841888258537758	0.237102350661469	0.1333	0.0722	0.007	0.0029	0.019	0.0032	0.0027	0.0192	0.1464	0.0133	0.0208	0.0097	0.0843	0.0188	0.0059	0.0024	0.0039	0.0883	0.0835	0.0097	0.0092	0.0081	0.0242	0.0073	0.012	0.1887
6	rs4896970	148449589	1.17	0.382518045708746	3.2	0.326850259155197	0.185385098525039	0.446315678592616	0.1324	0.073	0.0082	0.0035	0.0186	0.0037	0.0031	0.0198	0.1457	0.0142	0.0209	0.0104	0.0831	0.0196	0.0066	0.0028	0.0037	0.086	0.0834	0.0099	0.0096	0.0089	0.0243	0.0079	0.0125	0.1838
6	rs7767754	148452276	1.17	0.382518045708746	3.2	0.326850259155197	0.187106228283676	0.416388692764934	0.1324	0.0731	0.0083	0.0035	0.0186	0.0037	0.0031	0.0199	0.1456	0.0142	0.0209	0.0105	0.0831	0.0196	0.0066	0.0028	0.0037	0.086	0.0834	0.0099	0.0096	0.0089	0.0243	0.0079	0.0125	0.1837
6	rs34158695	148454363	1.17	0.382518045708746	3.2	0.326850259155197	0.185534399379347	0.396667817675569	0.1324	0.0731	0.0083	0.0035	0.0186	0.0037	0.0031	0.0199	0.1456	0.0143	0.0209	0.0105	0.083	0.0196	0.0066	0.0028	0.0037	0.0859	0.0834	0.0099	0.0097	0.009	0.0243	0.0079	0.0125	0.1836
6	rs3813673	148455453	1.17	0.382518045708746	3.24	0.273955600409011	0.186843728008908	0.416780537619058	0.1324	0.0731	0.0083	0.0035	0.0186	0.0037	0.0031	0.0199	0.1456	0.0143	0.0209	0.0105	0.0831	0.0196	0.0066	0.0028	0.0037	0.0859	0.0835	0.0099	0.0097	0.009	0.0243	0.0079	0.0125	0.1835
6	rs2876685	148456395	1.17	0.382518045708746	3.25	0.261729658797372	0.172266610819981	0.397699195152455	0.1324	0.0731	0.0083	0.0035	0.0186	0.0037	0.0031	0.0199	0.1456	0.0144	0.0209	0.0105	0.0831	0.0195	0.0066	0.0028	0.0037	0.0859	0.0835	0.0099	0.0097	0.009	0.0243	0.0079	0.0125	0.1835
6	rs112857714	148462118	1.17	0.382518045708746	3.26	0.249891789602986	0.183933034810592	0.393192383654256	0.1321	0.0731	0.0083	0.0035	0.0186	0.0038	0.0032	0.0198	0.1453	0.0144	0.0209	0.0104	0.0833	0.0195	0.0066	0.0029	0.0037	0.0859	0.0838	0.01	0.0096	0.009	0.0244	0.008	0.0124	0.1835
6	rs11753291	148462748	1.17	0.382518045708746	3.27	0.2384362992664	0.181970241842006	0.388315404183085	0.132	0.0731	0.0083	0.0036	0.0185	0.0038	0.0032	0.0198	0.1452	0.0145	0.0209	0.0104	0.0833	0.0195	0.0066	0.0029	0.0037	0.0859	0.0838	0.01	0.0096	0.009	0.0244	0.008	0.0124	0.1835
6	rs4896972	148469235	1.17	0.382518045708746	3.27	0.2384362992664	0.294315394428573	0.618657490443951	0.132	0.0732	0.0083	0.0036	0.0184	0.0036	0.0033	0.0198	0.1455	0.0145	0.0209	0.0106	0.083	0.0196	0.0068	0.003	0.0034	0.0858	0.0837	0.0101	0.0097	0.009	0.0242	0.0082	0.0124	0.1833
6	rs6570818	148470854	1.17	0.382518045708746	3.27	0.2384362992664	0.438375967601549	0.64389950814924	0.1319	0.0734	0.0085	0.0038	0.0182	0.0036	0.0035	0.0198	0.1457	0.0146	0.0209	0.0108	0.0826	0.0196	0.0071	0.0031	0.0031	0.0856	0.0835	0.0102	0.0097	0.0091	0.024	0.0083	0.0125	0.1831
6	rs78146023	148472921	1.17	0.382518045708746	3.28	0.227357389834261	0.462347594837665	0.629363737668811	0.1317	0.0733	0.0085	0.0038	0.0181	0.0036	0.0035	0.0198	0.1459	0.0146	0.0209	0.0108	0.0824	0.0196	0.0071	0.0031	0.0031	0.0854	0.0834	0.0103	0.0097	0.0092	0.0239	0.0083	0.0125	0.1832
6	rs9377114	148473026	1.17	0.382518045708746	3.29	0.21664916022799	0.460406839916425	0.627334928666887	0.1317	0.0733	0.0085	0.0038	0.0181	0.0036	0.0035	0.0198	0.1459	0.0146	0.0209	0.0108	0.0824	0.0196	0.0071	0.0031	0.0031	0.0854	0.0834	0.0103	0.0097	0.0092	0.0239	0.0083	0.0125	0.1832
6	rs17594786	148473897	1.17	0.382518045708746	3.29	0.21664916022799	0.471130277569999	0.668344070436131	0.1317	0.0733	0.0085	0.0038	0.0181	0.0036	0.0035	0.0198	0.1459	0.0146	0.0209	0.0108	0.0824	0.0196	0.0071	0.0031	0.0031	0.0854	0.0834	0.0103	0.0097	0.0092	0.0239	0.0083	0.0125	0.1832
6	rs117803428	148477181	1.17	0.382518045708746	3.27	0.2384362992664	0.567731642198146	0.866113400912106	0.1314	0.0732	0.0085	0.0038	0.018	0.0036	0.0036	0.0198	0.1462	0.0146	0.0209	0.0108	0.0823	0.0196	0.0071	0.0031	0.0031	0.0853	0.0835	0.0103	0.0097	0.0092	0.0239	0.0083	0.0126	0.1831
6	rs78924503	148485029	1.17	0.382518045708746	3.27	0.2384362992664	0.468865927866356	0.677177259139428	0.1299	0.0728	0.0087	0.004	0.0178	0.0037	0.0039	0.0198	0.1477	0.0147	0.021	0.0107	0.0815	0.0195	0.0074	0.0033	0.0032	0.0846	0.0843	0.0104	0.0098	0.0095	0.0239	0.0087	0.0129	0.1822
6	rs1340673	148485687	1.16	0.421630287221885	3.27	0.2384362992664	0.491434809552419	0.694329003552401	0.1299	0.0728	0.0086	0.004	0.0177	0.0037	0.004	0.0198	0.1479	0.0147	0.021	0.0107	0.0812	0.0195	0.0074	0.0033	0.0032	0.0845	0.0844	0.0104	0.0098	0.0095	0.0238	0.0087	0.013	0.1822
6	rs9403930	148486349	1.16	0.421630287221885	3.26	0.249891789602986	0.459680085540956	0.670844119883332	0.1292	0.0722	0.0087	0.0041	0.0175	0.0037	0.0042	0.0198	0.1489	0.0147	0.0209	0.0106	0.0808	0.0195	0.0076	0.0033	0.0032	0.0841	0.0848	0.0106	0.0099	0.0097	0.0237	0.0089	0.0133	0.1817
6	rs62431888	148486576	1.16	0.421630287221885	3.25	0.261729658797372	0.505982682739025	0.788033476657395	0.129	0.0721	0.0087	0.0041	0.0175	0.0037	0.0042	0.0198	0.1491	0.0147	0.0209	0.0106	0.0808	0.0195	0.0076	0.0034	0.0032	0.0839	0.085	0.0106	0.0099	0.0097	0.0237	0.009	0.0133	0.1816
6	rs73016755	148487752	1.16	0.421630287221885	3.26	0.249891789602986	0.506807450856343	0.781635951808162	0.1286	0.0719	0.0088	0.0041	0.0175	0.0037	0.0043	0.0198	0.1493	0.0148	0.0208	0.0105	0.0809	0.0195	0.0076	0.0034	0.0032	0.0836	0.0854	0.0106	0.0099	0.0098	0.0237	0.0091	0.0134	0.1813
6	rs28638391	148497707	1.15	0.46334549806667	3.26	0.249891789602986	0.482159672367501	0.73687198445977	0.1275	0.0712	0.009	0.0043	0.0175	0.0037	0.0045	0.0199	0.1499	0.0147	0.0206	0.0105	0.0811	0.0195	0.0078	0.0034	0.0034	0.0824	0.0867	0.0107	0.01	0.0099	0.0237	0.0095	0.0137	0.1804
6	rs6932781	148501054	1.15	0.46334549806667	3.28	0.227357389834261	0.480611816530025	0.710384169938908	0.1275	0.0711	0.009	0.0043	0.0176	0.0037	0.0045	0.0199	0.1499	0.0147	0.0206	0.0105	0.0811	0.0195	0.0078	0.0034	0.0034	0.0824	0.0868	0.0107	0.01	0.0099	0.0237	0.0095	0.0137	0.1804
6	rs74773627	148501941	1.15	0.46334549806667	3.27	0.2384362992664	0.482717490473545	0.729068029338685	0.1275	0.0711	0.009	0.0043	0.0176	0.0037	0.0045	0.0199	0.1499	0.0147	0.0206	0.0105	0.081	0.0195	0.0078	0.0034	0.0034	0.0824	0.0868	0.0107	0.01	0.0099	0.0237	0.0095	0.0137	0.1804
6	rs2328855	148510676	1.15	0.46334549806667	3.27	0.2384362992664	0.42481902369997	0.659390942408062	0.1272	0.0703	0.009	0.0043	0.0178	0.0037	0.0046	0.0198	0.1503	0.0148	0.0206	0.0104	0.0806	0.0195	0.008	0.0035	0.0034	0.0817	0.0882	0.0108	0.0099	0.01	0.0237	0.0097	0.0135	0.1804
6	rs73016775	148518859	1.14	0.507725131913635	3.28	0.227357389834261	0.414631898198408	0.677767076489315	0.1269	0.0707	0.009	0.0043	0.0177	0.0037	0.0046	0.0198	0.1511	0.0148	0.0205	0.0104	0.0803	0.0196	0.0082	0.0035	0.0035	0.0809	0.0888	0.0108	0.0098	0.0101	0.0238	0.0098	0.0134	0.1797
6	rs2328856	148519573	1.14	0.507725131913635	3.27	0.2384362992664	0.407015539885166	0.655144284005581	0.1269	0.0707	0.009	0.0043	0.0177	0.0037	0.0046	0.0198	0.1512	0.0148	0.0205	0.0104	0.0803	0.0196	0.0082	0.0035	0.0035	0.0808	0.0888	0.0108	0.0098	0.0101	0.0238	0.0098	0.0134	0.1798
6	rs117687499	148522455	1.14	0.507725131913635	3.27	0.2384362992664	0.39440417310993	0.645357320601927	0.1269	0.0707	0.009	0.0043	0.0177	0.0037	0.0046	0.0198	0.1513	0.0148	0.0205	0.0104	0.0803	0.0196	0.0082	0.0035	0.0035	0.0808	0.0889	0.0108	0.0098	0.0101	0.0238	0.0098	0.0134	0.1796
6	rs7771180	148523141	1.14	0.507725131913635	3.27	0.2384362992664	0.384979921410441	0.625162909660459	0.127	0.0708	0.009	0.0043	0.0177	0.0037	0.0046	0.0198	0.1513	0.0148	0.0205	0.0104	0.0803	0.0196	0.0082	0.0035	0.0035	0.0808	0.0889	0.0108	0.0098	0.0101	0.0238	0.0098	0.0134	0.1795
6	rs12210885	148525460	1.14	0.507725131913635	3.27	0.2384362992664	0.436957643136031	0.772212512099908	0.127	0.0707	0.009	0.0043	0.0177	0.0037	0.0046	0.0198	0.1514	0.0147	0.0205	0.0104	0.0803	0.0196	0.0082	0.0035	0.0035	0.0809	0.0889	0.0108	0.0097	0.0101	0.0237	0.0098	0.0134	0.1794
6	rs77595082	148528576	1.14	0.507725131913635	3.27	0.2384362992664	0.475244089139853	0.846565716676542	0.127	0.0707	0.0091	0.0043	0.0177	0.0037	0.0046	0.0197	0.1514	0.0148	0.0205	0.0104	0.0803	0.0196	0.0082	0.0035	0.0034	0.081	0.0888	0.0107	0.0097	0.0101	0.0237	0.0099	0.0134	0.1793
6	rs17078156	148534129	1.14	0.507725131913635	3.27	0.2384362992664	0.520091094190187	0.791694206264123	0.127	0.0706	0.0092	0.0043	0.0176	0.0037	0.0046	0.0197	0.1517	0.0148	0.0205	0.0104	0.0802	0.0197	0.0083	0.0035	0.0034	0.0813	0.0887	0.0107	0.0096	0.0102	0.0237	0.01	0.0134	0.1789
6	rs75080955	148538505	1.14	0.507725131913635	3.27	0.2384362992664	0.545766895255951	0.780418644538188	0.127	0.0706	0.0092	0.0043	0.0176	0.0037	0.0046	0.0197	0.1518	0.0148	0.0206	0.0104	0.0801	0.0197	0.0083	0.0035	0.0034	0.0814	0.0886	0.0108	0.0095	0.0103	0.0237	0.01	0.0133	0.1786
6	rs62431924	148544666	1.14	0.507725131913635	3.26	0.249891789602986	0.605535722614683	0.771605394462297	0.1273	0.0705	0.0093	0.0044	0.0176	0.0037	0.0046	0.0197	0.1519	0.0148	0.0206	0.0104	0.0797	0.0198	0.0084	0.0034	0.0034	0.0815	0.0885	0.0107	0.0094	0.0104	0.0236	0.0101	0.0133	0.1783
6	rs34327811	148552958	1.14	0.507725131913635	3.28	0.227357389834261	0.581335260181742	0.744392965187879	0.1274	0.0705	0.0094	0.0044	0.0176	0.0038	0.0047	0.0196	0.1519	0.0149	0.0206	0.0104	0.0795	0.0197	0.0085	0.0034	0.0034	0.0812	0.0889	0.0108	0.0094	0.0105	0.0235	0.01	0.0133	0.1782
6	rs12665285	148553262	1.14	0.507725131913635	3.27	0.2384362992664	0.57202543475549	0.732217422204701	0.1274	0.0705	0.0094	0.0044	0.0176	0.0038	0.0047	0.0196	0.152	0.0149	0.0206	0.0104	0.0795	0.0197	0.0085	0.0034	0.0034	0.0812	0.0889	0.0108	0.0094	0.0105	0.0235	0.01	0.0133	0.1782
6	rs7753842	148553550	1.14	0.507725131913635	3.26	0.249891789602986	0.540061414043996	0.672168537723532	0.1274	0.0704	0.0094	0.0044	0.0176	0.0038	0.0047	0.0196	0.152	0.0149	0.0206	0.0104	0.0795	0.0197	0.0086	0.0034	0.0034	0.0812	0.0889	0.0108	0.0095	0.0106	0.0234	0.01	0.0133	0.1782
6	rs79029509	148554536	1.14	0.507725131913635	3.26	0.249891789602986	0.568133542980106	0.754648225633612	0.1274	0.0704	0.0094	0.0044	0.0177	0.0038	0.0047	0.0197	0.1519	0.0149	0.0206	0.0104	0.0795	0.0197	0.0086	0.0034	0.0034	0.0811	0.0889	0.0108	0.0095	0.0105	0.0234	0.01	0.0134	0.1782
6	rs73018691	148554638	1.14	0.507725131913635	3.26	0.249891789602986	0.564053751936154	0.748008968517767	0.1274	0.0704	0.0094	0.0044	0.0177	0.0038	0.0047	0.0197	0.1519	0.0149	0.0206	0.0104	0.0795	0.0197	0.0086	0.0034	0.0034	0.0811	0.0889	0.0108	0.0095	0.0105	0.0234	0.01	0.0134	0.1782
6	rs118126013	148556660	1.14	0.507725131913635	3.26	0.249891789602986	0.60388059611835	0.749818405137349	0.1275	0.0703	0.0094	0.0044	0.0176	0.0038	0.0048	0.0197	0.1519	0.0149	0.0206	0.0104	0.0795	0.0197	0.0086	0.0035	0.0034	0.081	0.0889	0.0108	0.0095	0.0105	0.0233	0.01	0.0133	0.1781
6	rs9497980	148562917	1.13	0.554827224596281	3.26	0.249891789602986	1.00746348579525	0.932234322882368	0.1294	0.0697	0.0101	0.0043	0.0177	0.004	0.0047	0.0201	0.1524	0.0152	0.0212	0.011	0.079	0.0197	0.0092	0.0035	0.0035	0.0775	0.0882	0.0116	0.0093	0.0109	0.0231	0.0102	0.0136	0.1766
6	rs35706483	148563402	1.13	0.554827224596281	3.26	0.249891789602986	1.1003773628421	0.991468870345892	0.1297	0.0694	0.0102	0.0043	0.0178	0.004	0.0047	0.0202	0.1525	0.0152	0.0212	0.011	0.0788	0.0197	0.0092	0.0034	0.0035	0.0776	0.0881	0.0119	0.0093	0.0109	0.0231	0.0103	0.0137	0.1763
6	rs6914932	148567462	1.13	0.554827224596281	3.26	0.249891789602986	1.13420997842309	0.98731691494899	0.1299	0.0692	0.0102	0.0043	0.0178	0.0039	0.0048	0.0202	0.1526	0.0153	0.0212	0.0111	0.0787	0.0196	0.0093	0.0033	0.0034	0.0775	0.0878	0.0121	0.0093	0.011	0.023	0.0103	0.0137	0.1762
6	rs73020819	148571787	1.12	0.604706511137083	3.26	0.249891789602986	1.10609215128746	1.00762944739228	0.13	0.0693	0.0102	0.0043	0.0179	0.0038	0.0047	0.0202	0.153	0.0153	0.0213	0.0111	0.0786	0.0195	0.0093	0.0033	0.0034	0.0774	0.0877	0.0121	0.0092	0.0111	0.0229	0.0104	0.0138	0.1761
6	rs9485262	148579683	1.12	0.604706511137083	3.26	0.249891789602986	0.969961940295006	1.06903447910374	0.1302	0.0695	0.0101	0.0042	0.0179	0.0037	0.0047	0.0202	0.1531	0.0154	0.0213	0.0111	0.0791	0.0195	0.0094	0.0033	0.0035	0.0774	0.0879	0.0121	0.0091	0.0113	0.023	0.0105	0.0138	0.1748
6	rs4574656	148579721	1.12	0.604706511137083	3.26	0.249891789602986	0.947692039762467	1.05624595378655	0.1303	0.0695	0.0101	0.0042	0.0179	0.0037	0.0047	0.0202	0.1531	0.0154	0.0212	0.0111	0.0791	0.0195	0.0094	0.0033	0.0035	0.0774	0.0879	0.0121	0.0091	0.0113	0.023	0.0105	0.0138	0.1748
6	rs17078231	148584115	1.13	0.554827224596281	3.26	0.249891789602986	0.695908528167839	1.02544768881663	0.1306	0.0692	0.0099	0.004	0.0179	0.0035	0.0047	0.0201	0.1533	0.0156	0.0212	0.011	0.0791	0.0196	0.0096	0.0033	0.0038	0.0772	0.0878	0.012	0.009	0.0114	0.0231	0.0102	0.0139	0.1749
6	rs2493920	148601256	1.13	0.554827224596281	3.26	0.249891789602986	0.548070182436374	0.988434416824634	0.1309	0.069	0.0099	0.0039	0.0179	0.0034	0.0048	0.02	0.1536	0.0157	0.0213	0.0108	0.0792	0.0196	0.0098	0.0032	0.0041	0.077	0.0877	0.0118	0.0089	0.0114	0.0232	0.01	0.014	0.175
6	rs4896984	148609630	1.13	0.554827224596281	3.23	0.286575202599778	0.493249955371346	0.97472218368308	0.1314	0.0687	0.0098	0.0039	0.0179	0.0033	0.0048	0.0201	0.1531	0.0158	0.0212	0.0108	0.0794	0.0195	0.0099	0.0032	0.0042	0.0771	0.0878	0.0118	0.0089	0.0114	0.0232	0.01	0.0139	0.175
6	rs73005681	148613107	1.13	0.554827224596281	3.23	0.286575202599778	0.465936311547003	0.929867392266887	0.1318	0.0687	0.0097	0.0038	0.0179	0.0032	0.0048	0.02	0.1532	0.0159	0.0212	0.0108	0.0793	0.0195	0.0099	0.0032	0.0042	0.077	0.0877	0.0119	0.0089	0.0114	0.0231	0.0098	0.0141	0.1753
6	rs7763618	148621930	1.13	0.554827224596281	3.21	0.313017210102667	0.417802140953935	0.901245165778088	0.1326	0.0685	0.0095	0.0038	0.0181	0.0031	0.0047	0.0199	0.1536	0.016	0.0211	0.0107	0.0791	0.0195	0.01	0.0031	0.0043	0.0769	0.0874	0.012	0.0087	0.0114	0.0228	0.0097	0.0143	0.1756
6	rs13201580	148623663	1.13	0.554827224596281	3.21	0.313017210102667	0.401335544416463	0.9004613885844	0.1325	0.0685	0.0095	0.0038	0.0181	0.0031	0.0047	0.0198	0.1538	0.016	0.021	0.0107	0.0791	0.0195	0.01	0.0031	0.0042	0.0769	0.0874	0.012	0.0087	0.0114	0.0228	0.0097	0.0143	0.1756
6	rs9403935	148627358	1.13	0.554827224596281	3.21	0.313017210102667	0.410614483634348	0.973607715958389	0.1328	0.0682	0.0094	0.0036	0.018	0.003	0.0046	0.0198	0.1541	0.0161	0.021	0.0106	0.079	0.0193	0.01	0.003	0.0042	0.077	0.0876	0.0121	0.0086	0.0114	0.0227	0.0098	0.0143	0.1758
6	rs78477460	148630902	1.13	0.554827224596281	3.21	0.313017210102667	0.4330101782305	1.03816528709613	0.133	0.0681	0.0095	0.0035	0.0181	0.003	0.0046	0.0198	0.1543	0.0162	0.0209	0.0107	0.0789	0.0193	0.0101	0.003	0.0042	0.077	0.0875	0.0121	0.0086	0.0114	0.0226	0.01	0.0142	0.1759
6	rs11969502	148631613	1.13	0.554827224596281	3.21	0.313017210102667	0.447530815807217	1.07503392827817	0.1331	0.0681	0.0095	0.0034	0.0181	0.0029	0.0045	0.0198	0.1543	0.0162	0.0209	0.0107	0.0789	0.0193	0.0101	0.003	0.0042	0.077	0.0875	0.0122	0.0086	0.0114	0.0226	0.0101	0.0142	0.1759
6	rs4445079	148638158	1.14	0.507725131913635	3.2	0.326850259155197	0.414977157295562	1.04300253311183	0.1348	0.0677	0.0091	0.0032	0.0181	0.0029	0.0042	0.0192	0.1558	0.0162	0.0206	0.0106	0.0773	0.0194	0.0097	0.0026	0.0044	0.0782	0.0871	0.012	0.0083	0.0114	0.0221	0.0103	0.0136	0.1774
6	rs4896990	148639539	1.14	0.507725131913635	3.2	0.326850259155197	0.421216329715949	1.06239379206197	0.1348	0.0677	0.0091	0.0032	0.0181	0.0028	0.0042	0.0191	0.1561	0.0162	0.0206	0.0106	0.0772	0.0194	0.0098	0.0026	0.0044	0.0784	0.0869	0.012	0.0082	0.0114	0.0221	0.0104	0.0136	0.1775
6	rs7768995	148645673	1.14	0.507725131913635	3.19	0.341098255896361	0.384315127824305	1.09079180774494	0.1348	0.0678	0.009	0.0032	0.018	0.0028	0.0041	0.019	0.1567	0.0161	0.0203	0.0105	0.0776	0.0194	0.0097	0.0026	0.0044	0.0794	0.0865	0.012	0.0081	0.0116	0.0221	0.0105	0.0136	0.1769
6	rs72563846	148653772	1.15	0.46334549806667	3.2	0.326850259155197	0.321007325938943	1.03140032095721	0.1341	0.0678	0.0089	0.0032	0.018	0.0027	0.0041	0.019	0.1568	0.016	0.0204	0.0105	0.0779	0.0192	0.0097	0.0025	0.0044	0.0799	0.0863	0.0121	0.008	0.0116	0.0222	0.0103	0.0136	0.1771
6	rs9322144	148659644	1.15	0.46334549806667	3.19	0.341098255896361	0.29008966884969	0.991309117361157	0.1338	0.0678	0.0088	0.0033	0.0181	0.0028	0.0041	0.019	0.1569	0.016	0.0205	0.0104	0.0781	0.0191	0.0096	0.0026	0.0044	0.08	0.0863	0.0121	0.0081	0.0115	0.0223	0.0102	0.0137	0.177
6	rs78981576	148663081	1.15	0.46334549806667	3.19	0.341098255896361	0.279011874651189	0.959459862338092	0.1338	0.0677	0.0088	0.0033	0.0181	0.0028	0.0041	0.0189	0.1568	0.016	0.0205	0.0104	0.078	0.0191	0.0096	0.0026	0.0045	0.08	0.0863	0.0121	0.0081	0.0115	0.0224	0.0102	0.0137	0.1771
6	rs6911789	148666927	1.15	0.46334549806667	3.18	0.355766254763284	0.265923783115125	0.915848386895815	0.1337	0.0677	0.0088	0.0034	0.0181	0.0028	0.0042	0.0189	0.1567	0.016	0.0206	0.0104	0.0779	0.019	0.0096	0.0026	0.0046	0.0801	0.0864	0.0121	0.0081	0.0115	0.0224	0.0101	0.0137	0.1772
6	rs9498007	148670849	1.15	0.46334549806667	3.17	0.370859203571921	0.283623167313478	0.933970832583982	0.1335	0.0675	0.0089	0.0035	0.018	0.0029	0.0042	0.019	0.1567	0.0161	0.0206	0.0104	0.0779	0.019	0.0096	0.0026	0.0046	0.0792	0.0864	0.012	0.0083	0.0118	0.0229	0.01	0.0138	0.1771
6	rs72563860	148676470	1.15	0.46334549806667	3.17	0.370859203571921	0.267386678216322	0.925137133067697	0.1332	0.0674	0.0089	0.0036	0.018	0.0029	0.0042	0.0189	0.1566	0.0161	0.0206	0.0104	0.0779	0.0191	0.0096	0.0026	0.0046	0.0793	0.0866	0.0119	0.0082	0.0119	0.023	0.0099	0.0139	0.1771
6	rs2495956	148679737	1.15	0.46334549806667	3.16	0.386381943985473	0.241591692415804	0.841306824100118	0.1331	0.0672	0.0088	0.0036	0.0181	0.0029	0.0043	0.0188	0.1565	0.0161	0.0207	0.0104	0.0779	0.0191	0.0095	0.0026	0.0046	0.0793	0.0872	0.0119	0.0082	0.0119	0.0231	0.0096	0.014	0.1771
6	rs9498015	148681821	1.15	0.46334549806667	3.16	0.386381943985473	0.217925577205196	0.858500585268316	0.1335	0.0673	0.0088	0.0035	0.018	0.003	0.0042	0.0187	0.1558	0.016	0.0206	0.0103	0.0777	0.0191	0.0094	0.0026	0.0045	0.0793	0.0872	0.012	0.0083	0.0119	0.0233	0.0096	0.0145	0.1773
6	rs7760400	148696850	1.16	0.421630287221885	3.14	0.418735639412168	0.308471242240771	1.17910645783612	0.1351	0.068	0.0089	0.0032	0.0177	0.003	0.004	0.0173	0.1528	0.0154	0.0207	0.0107	0.0776	0.019	0.0098	0.0026	0.0041	0.0794	0.0878	0.0119	0.008	0.0122	0.0233	0.0096	0.0154	0.1786
6	rs4897003	148702679	1.16	0.421630287221885	3.13	0.435575753324506	0.310401828452346	1.18158182049418	0.1353	0.0681	0.0089	0.0032	0.0177	0.003	0.004	0.0173	0.1526	0.0154	0.0208	0.0106	0.0776	0.019	0.0099	0.0026	0.0041	0.0792	0.0879	0.012	0.008	0.0123	0.0234	0.0096	0.0155	0.1787
6	rs6930576	148704954	1.16	0.421630287221885	3.11	0.470604638115432	0.315631132021876	1.21235258570354	0.1354	0.0681	0.0089	0.0032	0.0177	0.003	0.004	0.0172	0.1526	0.0154	0.0208	0.0106	0.0776	0.019	0.0099	0.0026	0.0041	0.0792	0.0879	0.012	0.0079	0.0123	0.0234	0.0097	0.0155	0.1787
6	rs77405671	148705785	1.16	0.421630287221885	3.09	0.50746005104726	0.309708066098551	1.2019145342621	0.1354	0.0681	0.0089	0.0032	0.0177	0.003	0.004	0.0172	0.1526	0.0154	0.0208	0.0106	0.0776	0.019	0.0098	0.0025	0.0041	0.0792	0.0879	0.012	0.0079	0.0123	0.0234	0.0096	0.0155	0.1787
6	rs9498024	148707206	1.16	0.421630287221885	3.08	0.526582953384854	0.299254133387166	1.1992661466288	0.1355	0.068	0.0089	0.0032	0.0178	0.003	0.004	0.0172	0.1527	0.0154	0.0207	0.0106	0.0776	0.0191	0.0098	0.0025	0.0041	0.0793	0.0879	0.012	0.0079	0.0123	0.0234	0.0096	0.0154	0.1786
6	rs12196375	148712650	1.16	0.421630287221885	3.08	0.526582953384854	0.283339677460698	1.19910065678608	0.1358	0.0675	0.0089	0.0032	0.0177	0.0032	0.0039	0.0172	0.1527	0.0154	0.0206	0.0105	0.0778	0.019	0.0098	0.0025	0.0042	0.0791	0.0876	0.0119	0.0078	0.0124	0.0232	0.0097	0.0154	0.1792
6	rs13214476	148714624	1.16	0.421630287221885	3.07	0.546174590811499	0.263828492039423	1.12406935595565	0.1358	0.0674	0.0088	0.0033	0.0177	0.0033	0.0039	0.0171	0.1531	0.0154	0.0205	0.0104	0.0781	0.019	0.0098	0.0026	0.0042	0.0788	0.0875	0.0119	0.0077	0.0124	0.0232	0.0095	0.0155	0.1796
6	rs12207351	148714679	1.17	0.382518045708746	3.07	0.546174590811499	0.273050132417209	1.17086196591285	0.1358	0.0674	0.0089	0.0032	0.0177	0.0033	0.0037	0.0171	0.1531	0.0154	0.0205	0.0104	0.0782	0.019	0.0098	0.0026	0.0042	0.0787	0.0875	0.0119	0.0077	0.0124	0.0232	0.0095	0.0155	0.1796
6	rs78645294	148718044	1.18	0.345943801679723	3.07	0.546174590811499	0.251534389150268	1.02110802764401	0.136	0.0682	0.0087	0.003	0.0177	0.0033	0.0034	0.0175	0.1545	0.015	0.0203	0.0105	0.0786	0.0189	0.0096	0.0025	0.0039	0.0774	0.0881	0.0114	0.0075	0.012	0.0232	0.0092	0.0156	0.1804
6	rs80046028	148719359	1.18	0.345943801679723	3.06	0.566238797870229	0.250516958980521	0.95295602418801	0.1361	0.0684	0.0086	0.003	0.0178	0.0033	0.0033	0.0176	0.155	0.0149	0.0203	0.0105	0.0786	0.0189	0.0096	0.0025	0.0037	0.077	0.0884	0.0112	0.0074	0.0118	0.0232	0.0091	0.0156	0.1807
6	rs17635148	148720259	1.18	0.345943801679723	3.06	0.566238797870229	0.255939520660433	0.932865706576176	0.1362	0.0685	0.0085	0.003	0.0178	0.0033	0.0032	0.0176	0.1553	0.0148	0.0203	0.0105	0.0787	0.0189	0.0095	0.0025	0.0037	0.0768	0.0885	0.0111	0.0073	0.0118	0.0232	0.009	0.0156	0.1808
6	rs12202962	148726845	1.18	0.345943801679723	3.04	0.607799794750251	0.309460492327326	0.863315249352881	0.1362	0.069	0.0083	0.0028	0.0179	0.0033	0.0029	0.0179	0.1564	0.0145	0.0203	0.0105	0.079	0.019	0.0095	0.0025	0.0034	0.0756	0.0889	0.0107	0.0071	0.0114	0.0231	0.0087	0.0157	0.1815
6	rs73011332	148728722	1.18	0.345943801679723	3.04	0.607799794750251	0.315331075526464	0.881224170755779	0.1363	0.0689	0.0083	0.0028	0.0179	0.0033	0.0029	0.0179	0.1565	0.0145	0.0203	0.0106	0.0791	0.019	0.0096	0.0025	0.0034	0.0755	0.0891	0.0107	0.0071	0.0114	0.0231	0.0087	0.0158	0.1814
6	rs17635342	148730018	1.18	0.345943801679723	3.03	0.629303794260587	0.326889521660522	0.891536099090879	0.1363	0.069	0.0083	0.0028	0.0179	0.0033	0.0028	0.0178	0.1565	0.0145	0.0203	0.0105	0.0793	0.019	0.0096	0.0024	0.0034	0.0754	0.0891	0.0107	0.007	0.0114	0.0231	0.0087	0.0158	0.1815
6	rs73011354	148743678	1.18	0.345943801679723	3.03	0.629303794260587	0.427268221900348	0.998023023931533	0.137	0.0698	0.0084	0.0027	0.0179	0.0031	0.0024	0.0177	0.1567	0.0145	0.0204	0.0104	0.0799	0.0191	0.0098	0.0024	0.0034	0.0746	0.0891	0.0105	0.0066	0.0112	0.023	0.0087	0.0161	0.1814
6	rs2179539	148754383	1.18	0.345943801679723	3.03	0.629303794260587	0.448128507263305	1.03429856360002	0.1371	0.0699	0.0085	0.0026	0.0179	0.003	0.0023	0.0178	0.1567	0.0145	0.0204	0.0103	0.0802	0.0191	0.0098	0.0024	0.0034	0.0744	0.089	0.0104	0.0065	0.0111	0.0229	0.0087	0.0161	0.1815
6	rs2473553	148755716	1.18	0.345943801679723	3.03	0.629303794260587	0.456356314689751	1.0302736443996	0.1371	0.0699	0.0085	0.0026	0.0179	0.003	0.0023	0.0178	0.1567	0.0145	0.0204	0.0103	0.0802	0.0191	0.0099	0.0024	0.0034	0.0744	0.089	0.0104	0.0064	0.0111	0.0229	0.0086	0.0161	0.1815
6	rs114957592	148769037	1.18	0.345943801679723	3.03	0.629303794260587	0.532433240456211	1.05398265354705	0.1372	0.0699	0.0085	0.0026	0.0179	0.003	0.0023	0.0178	0.157	0.0145	0.0202	0.0105	0.0803	0.019	0.01	0.0024	0.0035	0.074	0.0884	0.0104	0.0064	0.0111	0.023	0.0086	0.0161	0.1816
6	rs62432301	148769456	1.18	0.345943801679723	3.03	0.629303794260587	0.534254108730457	1.05883370012437	0.1373	0.0699	0.0085	0.0026	0.0179	0.003	0.0023	0.0178	0.1571	0.0145	0.0202	0.0105	0.0804	0.0191	0.01	0.0025	0.0036	0.074	0.0883	0.0103	0.0064	0.0111	0.023	0.0086	0.0161	0.1816
6	rs7763869	148770108	1.18	0.345943801679723	3.03	0.629303794260587	0.552425953943749	1.07925350128223	0.1373	0.07	0.0085	0.0027	0.0179	0.0031	0.0023	0.0178	0.1571	0.0145	0.0202	0.0105	0.0801	0.0191	0.0101	0.0025	0.0036	0.0739	0.0883	0.0103	0.0064	0.0111	0.023	0.0087	0.0161	0.1816
6	rs9399648	148773318	1.18	0.345943801679723	3.03	0.629303794260587	0.490684658670312	0.982370930638485	0.1371	0.0704	0.0086	0.0027	0.0183	0.0031	0.0024	0.0179	0.1565	0.0143	0.0201	0.0104	0.0808	0.0189	0.0101	0.0026	0.0037	0.0729	0.0884	0.0099	0.0062	0.0107	0.0232	0.0087	0.0161	0.1825
6	rs7746540	148773594	1.18	0.345943801679723	3.03	0.629303794260587	0.43772562042051	0.930025150355071	0.1369	0.0707	0.0086	0.0028	0.0185	0.0031	0.0026	0.018	0.156	0.0141	0.0198	0.0103	0.0811	0.0189	0.0102	0.0027	0.0037	0.0729	0.088	0.0102	0.0062	0.0105	0.0233	0.0087	0.0162	0.1827
6	rs9377139	148773827	1.18	0.345943801679723	3.14	0.418735639412168	0.408841592360764	0.858345365965602	0.1365	0.0707	0.0085	0.0028	0.0186	0.0032	0.0027	0.018	0.1558	0.0141	0.0197	0.0104	0.0811	0.019	0.0102	0.0027	0.0038	0.0732	0.0878	0.0102	0.0062	0.0103	0.0232	0.0087	0.0163	0.1828
6	rs56895609	148774018	1.18	0.345943801679723	3.14	0.418735639412168	0.394740877815468	0.806679542319576	0.1365	0.0707	0.0084	0.0028	0.0186	0.0032	0.0027	0.0179	0.1558	0.014	0.0197	0.0104	0.0811	0.0191	0.0102	0.0027	0.0038	0.0733	0.0877	0.0102	0.0062	0.0103	0.0231	0.0087	0.0164	0.183
6	rs2328901	148776295	1.18	0.345943801679723	3.14	0.418735639412168	0.338146798374584	0.677177259139428	0.1364	0.0709	0.0078	0.0028	0.0186	0.0033	0.0029	0.0171	0.1554	0.0141	0.0194	0.0103	0.0808	0.02	0.0102	0.0027	0.0037	0.0743	0.0872	0.0104	0.0063	0.0097	0.0229	0.0088	0.0166	0.1839
6	rs754178	148776447	1.18	0.345943801679723	3.15	0.402339212139645	0.33659297714562	0.675997974977906	0.1364	0.071	0.0078	0.0029	0.0186	0.0034	0.0029	0.0171	0.1555	0.0141	0.0194	0.0103	0.0806	0.02	0.0102	0.0027	0.0037	0.0743	0.0871	0.0104	0.0063	0.0097	0.0229	0.0088	0.0166	0.1839
6	rs9968989	148776758	1.18	0.345943801679723	3.15	0.402339212139645	0.335559162252012	0.675555864038388	0.1364	0.071	0.0078	0.0029	0.0185	0.0034	0.003	0.0171	0.1556	0.0142	0.0194	0.0103	0.0806	0.02	0.0102	0.0027	0.0037	0.0743	0.0871	0.0104	0.0063	0.0097	0.0229	0.0088	0.0165	0.1839
6	rs55816872	148777678	1.18	0.345943801679723	3.15	0.402339212139645	0.339132807532145	0.666727529195561	0.1364	0.071	0.0078	0.0029	0.0185	0.0033	0.0029	0.0171	0.1556	0.0142	0.0194	0.0103	0.0806	0.0201	0.0102	0.0027	0.0037	0.0743	0.0872	0.0104	0.0063	0.0097	0.0229	0.0088	0.0165	0.1839
6	rs7756365	148780913	1.18	0.345943801679723	3.15	0.402339212139645	0.327399223635874	0.648859183065748	0.1362	0.071	0.0078	0.0029	0.0185	0.0034	0.003	0.0171	0.1556	0.0142	0.0193	0.0103	0.0805	0.0202	0.0102	0.0027	0.0037	0.0743	0.0872	0.0104	0.0063	0.0097	0.0229	0.0088	0.0165	0.1838
6	rs12664613	148782063	1.18	0.345943801679723	3.15	0.402339212139645	0.322320887104834	0.642588131167995	0.1362	0.0711	0.0078	0.0029	0.0185	0.0034	0.003	0.0171	0.1556	0.0142	0.0193	0.0103	0.0805	0.0202	0.0102	0.0027	0.0037	0.0742	0.0873	0.0104	0.0063	0.0097	0.0229	0.0088	0.0164	0.1837
6	rs60460018	148782161	1.18	0.345943801679723	3.15	0.402339212139645	0.323434557138348	0.641277375192721	0.1362	0.0711	0.0078	0.0029	0.0185	0.0034	0.003	0.0171	0.1556	0.0142	0.0193	0.0103	0.0805	0.0202	0.0102	0.0027	0.0037	0.0742	0.0873	0.0104	0.0063	0.0097	0.0229	0.0088	0.0164	0.1837
6	rs77905933	148786062	1.18	0.345943801679723	3.15	0.402339212139645	0.340068295968253	0.608857629892814	0.1363	0.0713	0.0078	0.003	0.0185	0.0034	0.0031	0.0171	0.1556	0.0143	0.0192	0.0103	0.0807	0.0201	0.0102	0.0028	0.0037	0.0741	0.087	0.0104	0.0063	0.0096	0.023	0.0088	0.0164	0.1836
6	rs6930337	148788006	1.18	0.345943801679723	3.15	0.402339212139645	0.340744757905703	0.581248037712447	0.1363	0.0714	0.0077	0.003	0.0184	0.0034	0.0032	0.0172	0.1556	0.0143	0.0191	0.0103	0.0807	0.0201	0.0102	0.0028	0.0037	0.0742	0.0868	0.0104	0.0063	0.0095	0.023	0.0088	0.0163	0.1833
6	rs80253774	148789364	1.18	0.345943801679723	3.16	0.386381943985473	0.346076557106791	0.556905871243205	0.1362	0.0715	0.0076	0.0031	0.0184	0.0034	0.0033	0.0172	0.1555	0.0143	0.0189	0.0104	0.0805	0.0201	0.0102	0.003	0.0037	0.0744	0.0865	0.0104	0.0064	0.0095	0.023	0.0088	0.0162	0.1834
6	rs17642099	148789370	1.18	0.345943801679723	3.16	0.386381943985473	0.346864258554247	0.556483560037023	0.1362	0.0716	0.0076	0.0031	0.0185	0.0034	0.0033	0.0172	0.1555	0.0143	0.0189	0.0104	0.0805	0.0201	0.0102	0.003	0.0037	0.0744	0.0865	0.0104	0.0064	0.0095	0.023	0.0088	0.0162	0.1834
6	rs79381757	148790441	1.19	0.311838986457593	3.16	0.386381943985473	0.219072565534883	0.449378671533836	0.1365	0.0717	0.0077	0.0032	0.0186	0.0034	0.0036	0.0171	0.1558	0.014	0.0188	0.0106	0.0804	0.0197	0.01	0.0032	0.0039	0.0752	0.0852	0.0103	0.0067	0.0094	0.0235	0.0087	0.0156	0.1833
6	rs17642197	148791349	1.19	0.311838986457593	3.16	0.386381943985473	0.19019698230177	0.346569537558563	0.1366	0.0721	0.0076	0.0034	0.0188	0.0033	0.0042	0.0171	0.1563	0.0139	0.0184	0.0109	0.0803	0.0194	0.0094	0.0035	0.0042	0.0766	0.0827	0.0101	0.0072	0.0094	0.0238	0.0086	0.0153	0.1829
6	rs75882651	148792046	1.19	0.311838986457593	3.17	0.370859203571921	0.214748181459451	0.327617393291331	0.1367	0.0722	0.0076	0.0034	0.0187	0.0033	0.0043	0.0171	0.1564	0.0139	0.0183	0.011	0.0802	0.0195	0.0094	0.0036	0.0042	0.0768	0.0822	0.0101	0.0073	0.0093	0.0238	0.0086	0.0152	0.1828
6	rs12191384	148795032	1.19	0.311838986457593	3.18	0.355766254763284	0.228789877370252	0.312586216985442	0.1367	0.0722	0.0075	0.0035	0.0186	0.0033	0.0045	0.017	0.1565	0.0138	0.0183	0.0111	0.0802	0.0195	0.0093	0.0036	0.0043	0.0771	0.0818	0.0101	0.0074	0.0093	0.0239	0.0087	0.0151	0.1828
6	rs9322151	148803550	1.19	0.311838986457593	3.18	0.355766254763284	0.230094854802982	0.296225727407852	0.1367	0.0724	0.0075	0.0035	0.0186	0.0033	0.0046	0.017	0.1565	0.0138	0.0182	0.0111	0.0802	0.0195	0.0093	0.0037	0.0043	0.0773	0.0815	0.0101	0.0075	0.0093	0.0239	0.0087	0.015	0.1828
6	rs73015004	148804467	1.19	0.311838986457593	3.19	0.341098255896361	0.233991964538172	0.295396910593623	0.1368	0.0724	0.0075	0.0035	0.0186	0.0033	0.0046	0.017	0.1565	0.0138	0.0183	0.0111	0.0801	0.0195	0.0093	0.0037	0.0043	0.0774	0.0814	0.0101	0.0075	0.0093	0.0239	0.0087	0.015	0.1828
6	rs117624603	148805311	1.19	0.311838986457593	3.19	0.341098255896361	0.226025279329845	0.283984731142961	0.1368	0.0724	0.0075	0.0036	0.0186	0.0033	0.0046	0.017	0.1565	0.0138	0.0183	0.0111	0.0801	0.0195	0.0093	0.0037	0.0043	0.0774	0.0813	0.01	0.0074	0.0092	0.0239	0.0086	0.0149	0.1828
6	rs35573472	148806337	1.19	0.311838986457593	3.19	0.341098255896361	0.215032262961063	0.280832618230808	0.1369	0.0724	0.0075	0.0036	0.0188	0.0033	0.0046	0.017	0.1565	0.0138	0.0183	0.0111	0.0801	0.0194	0.0093	0.0037	0.0043	0.0775	0.0812	0.01	0.0074	0.0092	0.0238	0.0086	0.0149	0.1829
6	rs80158024	148808488	1.19	0.311838986457593	3.19	0.341098255896361	0.21755761860852	0.304193935517477	0.1371	0.0723	0.0075	0.0037	0.0188	0.0033	0.0046	0.017	0.1565	0.0138	0.0183	0.0111	0.0801	0.0194	0.0094	0.0037	0.0043	0.0776	0.0811	0.01	0.0074	0.0092	0.0238	0.0086	0.0149	0.1825
6	rs13208126	148809931	1.19	0.311838986457593	3.19	0.341098255896361	0.218908503597649	0.309341129294488	0.1373	0.0723	0.0075	0.0037	0.0188	0.0033	0.0046	0.017	0.1565	0.0138	0.0183	0.0111	0.0801	0.0194	0.0094	0.0037	0.0043	0.0776	0.081	0.01	0.0075	0.0092	0.0239	0.0086	0.0148	0.1823
6	rs73015010	148815004	1.19	0.311838986457593	3.19	0.341098255896361	0.234886609972087	0.320318245663164	0.1371	0.0723	0.0075	0.0037	0.0187	0.0033	0.0046	0.017	0.1564	0.0138	0.0183	0.0111	0.0802	0.0194	0.0094	0.0038	0.0044	0.0777	0.0809	0.01	0.0075	0.0092	0.0239	0.0086	0.0148	0.1824
6	rs9498053	148825620	1.19	0.311838986457593	3.19	0.341098255896361	0.226944733846243	0.314755190716147	0.1369	0.0722	0.0076	0.0037	0.0187	0.0033	0.0047	0.0171	0.156	0.0138	0.0184	0.0111	0.0803	0.0195	0.0094	0.0038	0.0045	0.0778	0.0808	0.0099	0.0075	0.0093	0.0238	0.0086	0.0147	0.1826
6	rs75503999	148826166	1.19	0.311838986457593	3.19	0.341098255896361	0.230137019511518	0.32773945413176	0.1369	0.0722	0.0076	0.0037	0.0187	0.0033	0.0047	0.0171	0.156	0.0138	0.0184	0.0111	0.0803	0.0195	0.0094	0.0038	0.0045	0.0777	0.0808	0.0099	0.0075	0.0093	0.0238	0.0086	0.0147	0.1826
6	rs74837920	148828240	1.19	0.311838986457593	3.2	0.326850259155197	0.222161465981644	0.312706598670723	0.1368	0.0721	0.0076	0.0037	0.0187	0.0033	0.0047	0.0172	0.1559	0.0139	0.0184	0.0111	0.0804	0.0195	0.0094	0.0038	0.0045	0.0777	0.0807	0.0098	0.0075	0.0093	0.0239	0.0086	0.0147	0.1826
6	rs56328934	148828300	1.19	0.311838986457593	3.2	0.326850259155197	0.21972950141111	0.310782146355077	0.1368	0.0721	0.0076	0.0037	0.0187	0.0033	0.0047	0.0172	0.1559	0.0139	0.0184	0.0111	0.0804	0.0195	0.0094	0.0038	0.0045	0.0777	0.0807	0.0099	0.0076	0.0093	0.0239	0.0086	0.0147	0.1826
6	rs9377143	148829910	1.19	0.311838986457593	3.21	0.313017210102667	0.300958864231046	0.33410488358444	0.137	0.0709	0.0077	0.0038	0.0188	0.0033	0.005	0.0173	0.155	0.0138	0.0182	0.0113	0.08	0.0203	0.0096	0.0037	0.005	0.0784	0.0803	0.0103	0.0076	0.0095	0.0242	0.0086	0.0146	0.1816
6	rs33951897	148830398	1.19	0.311838986457593	3.2	0.326850259155197	0.293255908445194	0.358913981861686	0.137	0.0704	0.0078	0.0038	0.0189	0.0034	0.0051	0.0173	0.1546	0.0139	0.0183	0.0113	0.0798	0.0205	0.0097	0.0037	0.0051	0.0786	0.0801	0.0104	0.0076	0.0095	0.0243	0.0087	0.0147	0.1816
6	rs1028378	148834018	1.18	0.345943801679723	3.2	0.326850259155197	0.284616578476121	0.352539271943987	0.1371	0.07	0.0079	0.0038	0.0191	0.0034	0.0052	0.0172	0.154	0.014	0.0184	0.0112	0.0795	0.0206	0.0099	0.0037	0.0053	0.079	0.0798	0.0105	0.0076	0.0096	0.0245	0.0087	0.0147	0.1814
6	rs9399655	148834532	1.18	0.345943801679723	3.21	0.313017210102667	0.276674815467602	0.356410209315853	0.137	0.0699	0.0079	0.0038	0.0191	0.0034	0.0052	0.0172	0.154	0.014	0.0183	0.0112	0.0795	0.0206	0.0099	0.0037	0.0053	0.0791	0.0799	0.0105	0.0076	0.0096	0.0245	0.0088	0.0147	0.1814
6	rs1057793	148835416	1.18	0.345943801679723	3.21	0.313017210102667	0.264055805506604	0.366076988562448	0.1369	0.0701	0.0079	0.0038	0.019	0.0034	0.0051	0.0173	0.1538	0.014	0.0183	0.0112	0.0795	0.0206	0.0099	0.0037	0.0052	0.0791	0.0802	0.0105	0.0077	0.0096	0.0244	0.0088	0.0147	0.1814
6	rs35335150	148836637	1.18	0.345943801679723	3.2	0.326850259155197	0.257506885505203	0.364439787967224	0.137	0.0701	0.008	0.0038	0.019	0.0034	0.0051	0.0173	0.1537	0.014	0.0183	0.0111	0.0794	0.0206	0.0099	0.0037	0.0052	0.0792	0.0802	0.0105	0.0077	0.0096	0.0244	0.0088	0.0147	0.1813
6	rs9498055	148837787	1.18	0.345943801679723	3.21	0.313017210102667	0.228285832151084	0.353162798546631	0.137	0.0701	0.008	0.0038	0.019	0.0034	0.0051	0.0174	0.1536	0.014	0.0183	0.0111	0.0794	0.0206	0.0099	0.0037	0.0052	0.0794	0.0802	0.0105	0.0078	0.0096	0.0244	0.0088	0.0147	0.1813
6	rs10457071	148844802	1.18	0.345943801679723	3.21	0.313017210102667	0.216618863215113	0.383200057415867	0.1369	0.0707	0.0082	0.0039	0.0191	0.0033	0.0052	0.0175	0.1527	0.0141	0.0182	0.011	0.0786	0.0206	0.01	0.0035	0.0053	0.0797	0.0804	0.0107	0.0079	0.0097	0.0244	0.0088	0.0146	0.181
6	rs36037940	148845542	1.18	0.345943801679723	3.22	0.299593947381755	0.206760411983272	0.383838442072956	0.1369	0.0707	0.0082	0.0038	0.0191	0.0033	0.0051	0.0175	0.1527	0.0141	0.0181	0.011	0.0785	0.0206	0.01	0.0035	0.0053	0.0798	0.0804	0.0107	0.008	0.0097	0.0244	0.0088	0.0146	0.1809
6	rs2110198	148848919	1.17	0.382518045708746	3.22	0.299593947381755	0.228537777495648	0.491872410212389	0.1369	0.0706	0.0084	0.0039	0.0191	0.0032	0.0051	0.0176	0.1521	0.0142	0.0181	0.0112	0.078	0.0207	0.0101	0.0034	0.0051	0.0805	0.0804	0.0109	0.0081	0.01	0.0243	0.009	0.0143	0.1811
6	rs73015054	148850400	1.17	0.382518045708746	3.21	0.313017210102667	0.198904449745448	0.517973955438827	0.1368	0.0704	0.0085	0.0039	0.0191	0.0031	0.0051	0.0177	0.1515	0.0143	0.0181	0.0111	0.0778	0.0208	0.0101	0.0033	0.0049	0.0806	0.0808	0.0109	0.0082	0.0101	0.0244	0.0091	0.0143	0.181
6	rs6570862	148851309	1.17	0.382518045708746	3.21	0.313017210102667	0.195156432074411	0.534354148285541	0.1366	0.0703	0.0086	0.0039	0.0192	0.0031	0.0051	0.0177	0.1513	0.0144	0.0181	0.0112	0.0776	0.0209	0.0101	0.0033	0.0048	0.0806	0.081	0.011	0.0083	0.0101	0.0245	0.0091	0.0143	0.1811
6	rs2294783	148852325	1.17	0.382518045708746	3.21	0.313017210102667	0.189251603846616	0.543990958819691	0.1366	0.0702	0.0086	0.0039	0.0193	0.0031	0.005	0.0177	0.151	0.0143	0.018	0.0112	0.0774	0.0209	0.0102	0.0033	0.0048	0.0807	0.0811	0.011	0.0083	0.0101	0.0246	0.009	0.0145	0.181
6	rs2294786	148854362	1.17	0.382518045708746	3.21	0.313017210102667	0.191601092964062	0.577552234654293	0.1365	0.07	0.0086	0.0039	0.0194	0.003	0.0049	0.0175	0.1507	0.0143	0.018	0.0112	0.077	0.021	0.0102	0.0032	0.0048	0.0809	0.0815	0.011	0.0085	0.0103	0.025	0.009	0.0145	0.1811
6	rs56318651	148857296	1.17	0.382518045708746	3.21	0.313017210102667	0.147958425270984	0.458064767539088	0.1368	0.0699	0.0087	0.0039	0.0195	0.003	0.0048	0.0176	0.1503	0.0142	0.0182	0.011	0.0763	0.021	0.0097	0.0031	0.0048	0.0812	0.082	0.0109	0.0087	0.0102	0.0251	0.0086	0.0144	0.182
6	rs79894387	148858121	1.16	0.421630287221885	3.22	0.299593947381755	0.151482895014926	0.439278710089211	0.1368	0.0699	0.0088	0.0039	0.0196	0.003	0.0048	0.0176	0.1502	0.0142	0.0182	0.011	0.076	0.021	0.0096	0.0031	0.0047	0.0812	0.0821	0.0109	0.0088	0.0102	0.0252	0.0086	0.0144	0.1822
6	rs9498061	148859288	1.16	0.421630287221885	3.22	0.299593947381755	0.164119525317458	0.436895584269755	0.1368	0.0699	0.0088	0.0039	0.0197	0.0029	0.0048	0.0177	0.1499	0.0142	0.0183	0.011	0.0757	0.0209	0.0095	0.0031	0.0047	0.0812	0.0821	0.0109	0.009	0.0103	0.0254	0.0085	0.0143	0.1827
6	rs9689438	148860133	1.16	0.421630287221885	3.22	0.299593947381755	0.172731946709951	0.448845578814272	0.1363	0.0699	0.0088	0.0039	0.0198	0.0029	0.0048	0.0178	0.1496	0.0141	0.0183	0.011	0.0755	0.0209	0.0094	0.0031	0.0046	0.0813	0.0825	0.0109	0.009	0.0104	0.0257	0.0084	0.0143	0.1828
6	rs208696	148865257	1.16	0.421630287221885	3.21	0.313017210102667	0.17597350495497	0.493101014118184	0.1355	0.0695	0.009	0.0037	0.0198	0.0031	0.0049	0.0181	0.1483	0.0142	0.0185	0.011	0.0755	0.0201	0.0094	0.0032	0.0047	0.0813	0.0827	0.0108	0.0095	0.0107	0.0269	0.0087	0.0141	0.183
6	rs76566317	148866693	1.16	0.421630287221885	3.2	0.326850259155197	0.170981794108696	0.519357139682477	0.1346	0.0696	0.0091	0.0038	0.0197	0.0031	0.0049	0.0182	0.148	0.0142	0.0186	0.011	0.0757	0.02	0.0094	0.0033	0.0047	0.0812	0.083	0.0108	0.0096	0.0107	0.0271	0.0088	0.014	0.1827
6	rs73589322	148868983	1.16	0.421630287221885	3.19	0.341098255896361	0.180423433020236	0.534632873446045	0.1334	0.0697	0.0093	0.0039	0.0198	0.0032	0.005	0.0183	0.1475	0.0143	0.0187	0.011	0.0759	0.0199	0.0093	0.0036	0.0048	0.081	0.0833	0.0107	0.0098	0.0108	0.0273	0.0089	0.014	0.1822
6	rs208741	148874451	1.15	0.46334549806667	3.19	0.341098255896361	0.280419184901957	0.634151982754254	0.1329	0.0699	0.0094	0.0041	0.0198	0.0033	0.0051	0.0182	0.1473	0.0143	0.0187	0.0114	0.076	0.0199	0.0094	0.0039	0.0049	0.0809	0.0827	0.0108	0.0099	0.0111	0.0273	0.0089	0.0142	0.1818
6	rs946423	148883868	1.15	0.46334549806667	3.19	0.341098255896361	0.277655092187807	0.685149610678133	0.133	0.0698	0.0095	0.0041	0.0198	0.0034	0.0052	0.0183	0.147	0.0144	0.0187	0.0114	0.0761	0.0199	0.0096	0.0041	0.005	0.08	0.0826	0.0108	0.0099	0.0112	0.0272	0.009	0.0143	0.1815
6	rs208725	148884058	1.15	0.46334549806667	3.19	0.341098255896361	0.307335672308083	0.713067990685926	0.1331	0.0698	0.0095	0.0041	0.0198	0.0034	0.0052	0.0182	0.1472	0.0144	0.0186	0.0115	0.076	0.0199	0.0095	0.004	0.005	0.08	0.0826	0.0108	0.0099	0.0113	0.0272	0.0089	0.0143	0.1816
6	rs208723	148885964	1.15	0.46334549806667	3.19	0.341098255896361	0.367614263714558	0.747556758632198	0.1334	0.0697	0.0095	0.0042	0.0198	0.0034	0.0052	0.0182	0.1471	0.0143	0.0185	0.0116	0.0761	0.0199	0.0095	0.0041	0.005	0.079	0.0825	0.0108	0.01	0.0114	0.0273	0.0089	0.0143	0.1819
6	rs80320564	148894447	1.16	0.421630287221885	3.18	0.355766254763284	0.334166135316643	0.868913411087547	0.1326	0.0696	0.0096	0.0042	0.0196	0.0036	0.0053	0.0183	0.1469	0.0144	0.0185	0.0115	0.0768	0.0197	0.0097	0.0043	0.0051	0.0794	0.0819	0.0107	0.0101	0.0115	0.0272	0.009	0.0144	0.1814
6	rs6935432	148895648	1.16	0.421630287221885	3.19	0.341098255896361	0.296876147509204	0.865957899231201	0.1323	0.0695	0.0095	0.0043	0.0195	0.0036	0.0054	0.0183	0.1468	0.0146	0.0185	0.0116	0.0771	0.0197	0.0098	0.0043	0.0052	0.0795	0.0818	0.0107	0.0102	0.0116	0.0271	0.0091	0.0144	0.1812
6	rs75495295	148895943	1.16	0.421630287221885	3.2	0.326850259155197	0.286181412843187	0.971379527660909	0.1319	0.0694	0.0097	0.0046	0.0195	0.0036	0.0053	0.0183	0.1466	0.0147	0.0186	0.0116	0.0772	0.0197	0.0099	0.0044	0.0053	0.0794	0.0814	0.0106	0.0102	0.0118	0.0271	0.0091	0.0144	0.181
6	rs60772340	148896296	1.16	0.421630287221885	3.2	0.326850259155197	0.282442962366581	1.01516680595698	0.1316	0.0693	0.0097	0.0047	0.0195	0.0037	0.0053	0.0183	0.1463	0.0148	0.0186	0.0116	0.0772	0.0198	0.0099	0.0044	0.0054	0.0796	0.0813	0.0106	0.0102	0.0119	0.0272	0.0092	0.0144	0.181
6	rs208704	148897510	1.16	0.421630287221885	3.2	0.326850259155197	0.207555492030611	1.20323911591925	0.1309	0.0688	0.0093	0.005	0.0195	0.004	0.0055	0.0183	0.1451	0.0157	0.0187	0.0118	0.0778	0.0198	0.0104	0.0047	0.0057	0.0803	0.0807	0.0102	0.0102	0.0121	0.027	0.0098	0.0147	0.1792
6	rs208703	148897782	1.16	0.421630287221885	3.2	0.326850259155197	0.197199287709189	1.28602250029394	0.1307	0.0688	0.0093	0.0051	0.0197	0.0041	0.0056	0.0182	0.1447	0.0156	0.0189	0.0119	0.0781	0.0199	0.0105	0.0048	0.0058	0.0805	0.0806	0.0101	0.0102	0.012	0.027	0.01	0.0147	0.1786
6	rs9968817	148899671	1.16	0.421630287221885	3.2	0.326850259155197	0.199370943314441	1.39499612911632	0.1307	0.0688	0.0093	0.0051	0.0197	0.0041	0.0055	0.018	0.1439	0.0156	0.019	0.0118	0.0782	0.0199	0.0108	0.0049	0.0059	0.0807	0.0806	0.01	0.0104	0.0119	0.0274	0.01	0.0147	0.178
6	rs12209297	148901519	1.17	0.382518045708746	3.2	0.326850259155197	0.193814021180484	1.43568026630285	0.1305	0.0688	0.0093	0.0052	0.0197	0.0042	0.0055	0.018	0.1434	0.0155	0.0191	0.0117	0.0785	0.0199	0.0109	0.005	0.0059	0.0809	0.0805	0.0099	0.0105	0.0118	0.0275	0.0101	0.0147	0.1778
6	rs62434590	148908532	1.17	0.382518045708746	3.2	0.326850259155197	0.177607393665787	1.38345597369262	0.1304	0.0688	0.0093	0.0053	0.0196	0.0042	0.0055	0.018	0.1431	0.0156	0.0191	0.0117	0.0786	0.02	0.0109	0.005	0.0059	0.0811	0.0804	0.0098	0.0106	0.0117	0.0276	0.0102	0.0147	0.1777
6	rs60463810	148909271	1.17	0.382518045708746	3.2	0.326850259155197	0.170270423228661	1.35433747143666	0.1304	0.0688	0.0093	0.0053	0.0196	0.0042	0.0054	0.018	0.1431	0.0156	0.0191	0.0117	0.0786	0.02	0.0109	0.005	0.0059	0.0811	0.0804	0.0098	0.0106	0.0117	0.0276	0.0101	0.0146	0.1777
6	rs76777173	148913179	1.17	0.382518045708746	3.2	0.326850259155197	0.202771594910629	1.44694861243385	0.1304	0.0689	0.0093	0.0053	0.0196	0.0042	0.0054	0.018	0.143	0.0157	0.0193	0.0117	0.0787	0.02	0.0109	0.0051	0.0058	0.0812	0.0803	0.0098	0.0106	0.0117	0.0276	0.0101	0.0147	0.1775
6	rs80034878	148913266	1.17	0.382518045708746	3.18	0.355766254763284	0.204070035072173	1.45122064167229	0.1304	0.0688	0.0094	0.0053	0.0196	0.0042	0.0054	0.018	0.143	0.0157	0.0193	0.0117	0.0787	0.02	0.0109	0.0051	0.0058	0.0812	0.0803	0.0099	0.0106	0.0116	0.0276	0.0101	0.0147	0.1774
6	rs72983278	148913690	1.17	0.382518045708746	3.18	0.355766254763284	0.205135887177394	1.43363301244893	0.1304	0.0688	0.0094	0.0053	0.0196	0.0042	0.0054	0.018	0.1429	0.0157	0.0193	0.0117	0.0787	0.02	0.0109	0.0051	0.0058	0.0812	0.0803	0.0099	0.0106	0.0116	0.0276	0.0101	0.0147	0.1774
6	rs7748095	148914749	1.17	0.382518045708746	3.18	0.355766254763284	0.208551765925686	1.47689522120271	0.1304	0.0689	0.0094	0.0053	0.0196	0.0042	0.0054	0.018	0.1428	0.0157	0.0193	0.0117	0.0788	0.02	0.0109	0.0051	0.0058	0.0812	0.0803	0.0099	0.0106	0.0116	0.0276	0.0101	0.0147	0.1773
6	rs9498067	148917217	1.17	0.382518045708746	3.18	0.355766254763284	0.248225005729673	1.59260256820325	0.1304	0.069	0.0094	0.0053	0.0196	0.0042	0.0054	0.018	0.1424	0.0157	0.0193	0.0117	0.0788	0.0201	0.0109	0.0051	0.0058	0.0815	0.0803	0.0099	0.0106	0.0116	0.0277	0.0101	0.0145	0.1774
6	rs6909108	148920091	1.2	0.280131383133392	3.18	0.355766254763284	0.0965771481950983	1.33003925469512	0.1283	0.0662	0.0091	0.0048	0.0192	0.0041	0.0052	0.0179	0.143	0.0161	0.019	0.0115	0.0824	0.02	0.0108	0.0047	0.0054	0.085	0.0807	0.0095	0.01	0.0113	0.0284	0.0102	0.0143	0.1781
6	rs1475144	148929075	1.16	0.421630287221885	3.18	0.355766254763284	0.275975760409226	1.13913647767759	0.1245	0.0606	0.0086	0.0037	0.0194	0.0036	0.0046	0.0174	0.1439	0.0166	0.0192	0.0106	0.0893	0.0199	0.0103	0.004	0.0046	0.092	0.0813	0.0085	0.0088	0.0105	0.0297	0.0101	0.0134	0.1795
6	rs17644677	148930495	1.16	0.421630287221885	3.18	0.355766254763284	0.277748549187644	1.16690829743818	0.1245	0.0606	0.0086	0.0037	0.0194	0.0036	0.0046	0.0174	0.1439	0.0166	0.0192	0.0106	0.0893	0.0199	0.0103	0.004	0.0046	0.092	0.0813	0.0085	0.0088	0.0105	0.0297	0.0101	0.0134	0.1795
6	rs56017551	148934447	1.16	0.421630287221885	3.18	0.355766254763284	0.233694169501178	1.10577653039425	0.1245	0.0608	0.0086	0.0037	0.0194	0.0036	0.0046	0.0174	0.1438	0.0166	0.0191	0.0106	0.0895	0.0199	0.0102	0.004	0.0046	0.0922	0.0813	0.0084	0.0088	0.0105	0.0298	0.0101	0.0133	0.1796
6	rs118044269	148935389	1.16	0.421630287221885	3.19	0.341098255896361	0.199021014907101	1.04526136983963	0.1245	0.0608	0.0086	0.0037	0.0194	0.0036	0.0046	0.0174	0.1438	0.0166	0.0191	0.0106	0.0896	0.0199	0.0102	0.004	0.0046	0.0923	0.0813	0.0084	0.0088	0.0105	0.0298	0.0101	0.0133	0.1797
6	rs9498070	148935711	1.16	0.421630287221885	3.18	0.355766254763284	0.193354982889712	1.03445962237584	0.1245	0.0609	0.0086	0.0037	0.0194	0.0036	0.0046	0.0174	0.1438	0.0166	0.0191	0.0106	0.0896	0.0199	0.0102	0.004	0.0045	0.0923	0.0813	0.0084	0.0088	0.0105	0.0298	0.0101	0.0133	0.1797
6	rs116859473	148939283	1.16	0.421630287221885	3.2	0.326850259155197	0.16464157037202	0.959777345102266	0.1244	0.0609	0.0085	0.0036	0.0195	0.0036	0.0045	0.0174	0.1438	0.0166	0.0191	0.0105	0.0897	0.0199	0.0102	0.004	0.0045	0.0924	0.0813	0.0083	0.0088	0.0104	0.0298	0.0101	0.0133	0.1798
6	rs117527485	148940272	1.16	0.421630287221885	3.2	0.326850259155197	0.157048202246783	0.924506795762413	0.1244	0.0609	0.0085	0.0036	0.0195	0.0036	0.0045	0.0174	0.1439	0.0166	0.0191	0.0105	0.0897	0.0199	0.0101	0.004	0.0045	0.0925	0.0813	0.0083	0.0088	0.0104	0.0298	0.01	0.0133	0.18
6	rs35198526	148941726	1.16	0.421630287221885	3.2	0.326850259155197	0.13677295523034	0.82480155043396	0.1244	0.0609	0.0085	0.0036	0.0195	0.0036	0.0045	0.0174	0.1439	0.0166	0.0191	0.0105	0.0898	0.0199	0.0101	0.004	0.0045	0.0925	0.0813	0.0083	0.0088	0.0104	0.0299	0.01	0.0133	0.18
6	rs9403968	148941986	1.15	0.46334549806667	3.22	0.299593947381755	0.133181469580871	0.811432176142018	0.1244	0.0609	0.0085	0.0036	0.0195	0.0036	0.0045	0.0174	0.1439	0.0166	0.0191	0.0105	0.0898	0.0199	0.0101	0.004	0.0045	0.0925	0.0813	0.0083	0.0088	0.0104	0.0299	0.01	0.0133	0.1801
6	rs9403969	148943174	1.15	0.46334549806667	3.23	0.286575202599778	0.125517778506578	0.773578903089797	0.1244	0.0609	0.0085	0.0036	0.0195	0.0036	0.0045	0.0174	0.1439	0.0166	0.019	0.0105	0.0898	0.0199	0.0101	0.004	0.0045	0.0926	0.0813	0.0083	0.0087	0.0104	0.0299	0.01	0.0133	0.1801
6	rs2065147	148946393	1.15	0.46334549806667	3.23	0.286575202599778	0.0998625344230713	0.650319585365126	0.1244	0.061	0.0085	0.0035	0.0194	0.0035	0.0044	0.0174	0.1438	0.0168	0.019	0.0105	0.09	0.0199	0.0099	0.0039	0.0044	0.0927	0.0813	0.0082	0.0087	0.0105	0.03	0.01	0.0134	0.1801
6	rs6926497	148952945	1.15	0.46334549806667	3.23	0.286575202599778	0.0866840835960791	0.634442451645257	0.1245	0.0611	0.0084	0.0035	0.0193	0.0034	0.0044	0.0174	0.1439	0.0168	0.019	0.0104	0.0904	0.0199	0.0097	0.0038	0.0043	0.093	0.0814	0.0081	0.0087	0.0104	0.03	0.0099	0.0136	0.1801
6	rs77980547	148955566	1.15	0.46334549806667	3.23	0.286575202599778	0.091375701077064	0.634732951566175	0.1246	0.0611	0.0084	0.0034	0.0193	0.0034	0.0043	0.0174	0.1439	0.0169	0.0191	0.0103	0.0906	0.0198	0.0096	0.0038	0.0043	0.093	0.0815	0.0081	0.0087	0.0104	0.03	0.0099	0.0136	0.1801
6	rs62432467	148955927	1.15	0.46334549806667	3.23	0.286575202599778	0.0879847905876434	0.626031505273538	0.1246	0.0611	0.0084	0.0034	0.0193	0.0034	0.0043	0.0174	0.1439	0.0169	0.0191	0.0103	0.0906	0.0198	0.0096	0.0038	0.0043	0.0931	0.0815	0.0081	0.0087	0.0104	0.03	0.0099	0.0136	0.1801
6	rs6937908	148960319	1.15	0.46334549806667	3.23	0.286575202599778	0.0927695933241728	0.592655209545446	0.1244	0.0611	0.0084	0.0034	0.0194	0.0033	0.0043	0.0174	0.1438	0.0169	0.0191	0.0103	0.0907	0.0198	0.0096	0.0037	0.0043	0.0931	0.0815	0.0081	0.0086	0.0103	0.0299	0.0098	0.0135	0.181
6	rs7449873	148979163	1.15	0.46334549806667	3.23	0.286575202599778	0.0726337164988556	0.479223174678499	0.1242	0.0613	0.0083	0.0033	0.0195	0.0031	0.0041	0.0175	0.1437	0.0168	0.019	0.0102	0.0912	0.0198	0.0094	0.0035	0.0042	0.0935	0.0821	0.008	0.0086	0.0103	0.0299	0.0096	0.0133	0.1813
6	rs115810044	148987728	1.15	0.46334549806667	3.24	0.273955600409011	0.0754628945791099	0.495560573879365	0.1243	0.0613	0.0082	0.0032	0.0195	0.0031	0.0041	0.0176	0.1437	0.0168	0.019	0.0102	0.0912	0.0198	0.0094	0.0035	0.0042	0.0935	0.0821	0.008	0.0085	0.0102	0.0299	0.0096	0.0133	0.1813
6	rs117385790	148997058	1.15	0.46334549806667	3.25	0.261729658797372	0.0694245301287284	0.48247935475958	0.1242	0.0615	0.0082	0.0032	0.0195	0.003	0.0041	0.0176	0.1436	0.0167	0.019	0.0101	0.0914	0.0197	0.0093	0.0034	0.0041	0.0936	0.0823	0.0079	0.0085	0.0102	0.03	0.0094	0.0133	0.1815
6	rs9485313	149005283	1.14	0.507725131913635	3.27	0.2384362992664	0.0451133123174053	0.36305609007828	0.1243	0.0618	0.0081	0.0031	0.0194	0.0029	0.004	0.0176	0.1437	0.0166	0.019	0.0101	0.0916	0.0197	0.0092	0.0032	0.004	0.0939	0.0827	0.0079	0.0085	0.0102	0.0301	0.0092	0.0133	0.1818
6	rs61056664	149005892	1.14	0.507725131913635	3.27	0.2384362992664	0.0468969047319655	0.365950976306509	0.1242	0.0617	0.0081	0.0031	0.0194	0.0029	0.0039	0.0176	0.1437	0.0166	0.019	0.0101	0.0914	0.0197	0.0092	0.0032	0.004	0.0939	0.0826	0.0079	0.0085	0.0102	0.0301	0.0092	0.0133	0.1821
6	rs62432472	149010564	1.14	0.507725131913635	3.27	0.2384362992664	0.0463179239569251	0.387418857261982	0.1242	0.0619	0.0083	0.0031	0.0194	0.0028	0.0039	0.0176	0.1437	0.0165	0.019	0.0101	0.0914	0.0198	0.0092	0.0032	0.004	0.094	0.0827	0.0079	0.0085	0.0102	0.0301	0.0091	0.0133	0.1818
6	rs74780444	149015490	1.14	0.507725131913635	3.25	0.261729658797372	0.0450062597693817	0.389084330824566	0.1242	0.062	0.0083	0.0031	0.0194	0.0028	0.0039	0.0175	0.1436	0.0166	0.019	0.0101	0.0914	0.0198	0.0092	0.0032	0.004	0.094	0.0827	0.0079	0.0085	0.0102	0.0302	0.0091	0.0133	0.1818
6	rs9498129	149015843	1.14	0.507725131913635	3.25	0.261729658797372	0.0445494218554793	0.388315404183085	0.1242	0.062	0.0083	0.0031	0.0194	0.0028	0.0039	0.0175	0.1436	0.0166	0.019	0.0101	0.0914	0.0198	0.0092	0.0032	0.004	0.094	0.0827	0.0079	0.0085	0.0102	0.0302	0.0091	0.0133	0.1818
6	rs75037624	149015877	1.14	0.507725131913635	3.25	0.261729658797372	0.0449757051173581	0.388699814719388	0.1244	0.062	0.0083	0.0031	0.0194	0.0028	0.0039	0.0176	0.1437	0.0166	0.019	0.0101	0.0914	0.0197	0.0092	0.0032	0.004	0.094	0.0827	0.008	0.0085	0.0102	0.0301	0.0091	0.0132	0.1816
6	rs7451240	149021234	1.14	0.507725131913635	3.25	0.261729658797372	0.0437950649014268	0.393706729342661	0.1243	0.062	0.0084	0.0031	0.0194	0.0028	0.0039	0.0176	0.1437	0.0166	0.019	0.0101	0.0914	0.0197	0.0092	0.0032	0.004	0.0941	0.0828	0.008	0.0085	0.0102	0.0302	0.009	0.0132	0.1815
6	rs118173071	149023396	1.14	0.507725131913635	3.24	0.273955600409011	0.049196913795561	0.406755047102918	0.1243	0.062	0.0084	0.0031	0.0192	0.0028	0.0038	0.0176	0.1437	0.0165	0.0191	0.0101	0.0914	0.0197	0.0092	0.0031	0.004	0.0942	0.0828	0.008	0.0085	0.0102	0.0302	0.009	0.0133	0.1817
6	rs72992945	149024940	1.14	0.507725131913635	3.25	0.261729658797372	0.050987692686061	0.417825945837008	0.1243	0.062	0.0084	0.0031	0.0192	0.0027	0.0037	0.0176	0.1438	0.0165	0.0191	0.0101	0.0913	0.0197	0.0092	0.003	0.0039	0.0943	0.0828	0.008	0.0085	0.0102	0.0303	0.009	0.0133	0.1818
6	rs181402460	149034109	1.14	0.507725131913635	3.24	0.273955600409011	0.0601710556747448	0.463431723938066	0.1241	0.062	0.0084	0.0029	0.019	0.0026	0.0034	0.0177	0.1438	0.0164	0.019	0.0102	0.0913	0.0198	0.0092	0.0028	0.0039	0.0947	0.0828	0.0081	0.0084	0.0102	0.0305	0.009	0.0134	0.1824
6	rs77086963	149037773	1.14	0.507725131913635	3.25	0.261729658797372	0.0552242204588166	0.481529047236422	0.124	0.062	0.0084	0.0029	0.019	0.0026	0.0034	0.0177	0.1438	0.0163	0.019	0.0102	0.0913	0.0198	0.0092	0.0028	0.0039	0.0948	0.0828	0.0081	0.0084	0.0102	0.0305	0.009	0.0135	0.1825
6	rs7356870	149038080	1.14	0.507725131913635	3.26	0.249891789602986	0.0541784394729617	0.489690167730821	0.124	0.062	0.0084	0.0029	0.019	0.0026	0.0034	0.0177	0.1439	0.0163	0.019	0.0102	0.0913	0.0199	0.0092	0.0028	0.0039	0.0949	0.0828	0.0081	0.0084	0.0102	0.0305	0.009	0.0135	0.1825
6	rs7356876	149038234	1.14	0.507725131913635	3.26	0.249891789602986	0.0536605515792624	0.495423849566471	0.124	0.062	0.0083	0.0029	0.019	0.0026	0.0034	0.0177	0.1439	0.0163	0.019	0.0102	0.0913	0.0198	0.0092	0.0027	0.0039	0.0949	0.0829	0.0081	0.0084	0.0102	0.0305	0.0089	0.0135	0.1825
6	rs10457834	149042800	1.14	0.507725131913635	3.26	0.249891789602986	0.0526347425233728	0.516315360707553	0.124	0.0621	0.0083	0.0028	0.019	0.0026	0.0033	0.0177	0.1438	0.0163	0.019	0.0101	0.0913	0.0199	0.0092	0.0026	0.0039	0.0951	0.0828	0.0081	0.0083	0.0103	0.0305	0.0088	0.0135	0.1827
6	rs61596296	149049842	1.14	0.507725131913635	3.26	0.249891789602986	0.0641161793185417	0.5420322145173	0.124	0.0618	0.0083	0.0028	0.0191	0.0025	0.0033	0.0177	0.1435	0.0162	0.019	0.0102	0.0914	0.0199	0.0092	0.0026	0.0038	0.0951	0.0828	0.0082	0.0084	0.0103	0.0303	0.0089	0.0135	0.183
6	rs9377155	149053030	1.15	0.46334549806667	3.26	0.249891789602986	0.12587366228924	0.938077860578327	0.1237	0.062	0.0087	0.0025	0.0191	0.0023	0.0028	0.0182	0.1452	0.0158	0.0191	0.0105	0.0904	0.0205	0.0096	0.0023	0.0034	0.0936	0.0825	0.0081	0.0086	0.0106	0.03	0.0089	0.0135	0.1843
6	rs77226612	149065131	1.15	0.46334549806667	3.26	0.249891789602986	0.183598875613424	1.08640131581082	0.124	0.0621	0.0086	0.0022	0.0193	0.0021	0.0023	0.0186	0.1465	0.0159	0.0191	0.0103	0.0906	0.0206	0.0094	0.0018	0.0031	0.0939	0.0816	0.0079	0.0086	0.0107	0.0301	0.0086	0.0135	0.1844
6	rs72995020	149066223	1.15	0.46334549806667	3.26	0.249891789602986	0.198904449745448	1.1051242369904	0.124	0.0621	0.0086	0.0022	0.0193	0.0021	0.0023	0.0186	0.1467	0.0159	0.0192	0.0103	0.0906	0.0206	0.0094	0.0018	0.003	0.0939	0.0815	0.0078	0.0086	0.0107	0.0301	0.0086	0.0136	0.1844
6	rs73600851	149067372	1.15	0.46334549806667	3.29	0.21664916022799	0.203872999923543	1.11900065878967	0.124	0.062	0.0086	0.0022	0.0194	0.002	0.0023	0.0187	0.1468	0.0159	0.0192	0.0103	0.0906	0.0207	0.0094	0.0017	0.003	0.0939	0.0814	0.0078	0.0086	0.0107	0.0301	0.0086	0.0136	0.1843
6	rs4897045	149076600	1.15	0.46334549806667	3.29	0.21664916022799	0.156134926604945	1.14192460774455	0.124	0.0626	0.0085	0.0023	0.0197	0.002	0.0024	0.0188	0.1464	0.0158	0.0193	0.0103	0.0897	0.021	0.0094	0.0017	0.003	0.0936	0.0814	0.008	0.0088	0.011	0.0303	0.0086	0.0138	0.1838
6	rs7754504	149087254	1.15	0.46334549806667	3.3	0.2063056077908	0.157522988198986	1.11458940994904	0.1235	0.0628	0.0084	0.0023	0.0197	0.002	0.0025	0.0186	0.1473	0.0158	0.0194	0.0105	0.0894	0.0211	0.0094	0.0017	0.0031	0.093	0.0812	0.008	0.0086	0.0109	0.0303	0.0086	0.0139	0.1841
6	rs17645399	149087712	1.15	0.46334549806667	3.3	0.2063056077908	0.158986536549441	1.12014483677375	0.1235	0.0628	0.0084	0.0023	0.0197	0.002	0.0025	0.0186	0.1473	0.0158	0.0194	0.0105	0.0894	0.0211	0.0094	0.0017	0.0031	0.0929	0.0812	0.008	0.0086	0.0109	0.0303	0.0086	0.0139	0.1841
6	rs116869609	149091771	1.15	0.46334549806667	3.31	0.196320630125924	0.17640835400428	1.1812517185806	0.1234	0.0627	0.0084	0.0023	0.0198	0.002	0.0025	0.0186	0.1473	0.0159	0.0195	0.0105	0.0893	0.0212	0.0094	0.0017	0.0031	0.0928	0.0811	0.008	0.0087	0.0109	0.0303	0.0087	0.014	0.1841
6	rs6570896	149092757	1.15	0.46334549806667	3.31	0.196320630125924	0.177425418849553	1.18240714730198	0.1233	0.0627	0.0084	0.0023	0.0198	0.002	0.0025	0.0186	0.1473	0.0159	0.0195	0.0105	0.0893	0.0212	0.0094	0.0017	0.0031	0.0927	0.0811	0.008	0.0087	0.0109	0.0303	0.0087	0.014	0.1841
6	rs62428490	149109768	1.16	0.421630287221885	3.31	0.196320630125924	0.234204803890392	1.44250786406788	0.1234	0.0623	0.0084	0.0024	0.0198	0.0019	0.0025	0.0184	0.1476	0.0161	0.0198	0.0108	0.0896	0.0215	0.0095	0.0016	0.0029	0.0926	0.0802	0.0078	0.0089	0.0109	0.0298	0.0093	0.0144	0.1833
6	rs6919514	149110229	1.16	0.421630287221885	3.31	0.196320630125924	0.229294540674451	1.45258812030128	0.1234	0.0622	0.0083	0.0025	0.0198	0.0019	0.0025	0.0184	0.1477	0.0162	0.0198	0.0108	0.0897	0.0216	0.0095	0.0016	0.0029	0.0925	0.0801	0.0078	0.009	0.0109	0.0298	0.0095	0.0144	0.1831
6	rs56326382	149112450	1.16	0.421630287221885	3.36	0.151554094423325	0.270325508417904	1.61152529570726	0.1236	0.0625	0.0084	0.0027	0.0198	0.0018	0.0025	0.0181	0.1473	0.0164	0.0195	0.011	0.0896	0.022	0.0097	0.0015	0.0029	0.0933	0.0779	0.008	0.0092	0.0106	0.0297	0.0099	0.0151	0.1831
6	rs17084964	149113078	1.15	0.46334549806667	3.36	0.151554094423325	0.310997133672287	1.6370987745945	0.1239	0.0624	0.0084	0.0027	0.0198	0.0019	0.0026	0.0182	0.147	0.0164	0.0195	0.0113	0.0888	0.0223	0.0097	0.0015	0.0029	0.0931	0.0775	0.0081	0.0093	0.0105	0.0297	0.0099	0.0154	0.1829
6	rs9390610	149113186	1.15	0.46334549806667	3.36	0.151554094423325	0.313882918855307	1.62734926985797	0.1238	0.0624	0.0084	0.0028	0.0198	0.002	0.0026	0.0182	0.1469	0.0164	0.0196	0.0113	0.0888	0.0225	0.0097	0.0016	0.0029	0.0932	0.0774	0.0081	0.0093	0.0105	0.0296	0.0099	0.0154	0.1827
6	rs12195841	149114488	1.15	0.46334549806667	3.36	0.151554094423325	0.368697819738098	1.64807750313375	0.1237	0.0621	0.0084	0.0028	0.02	0.0021	0.0026	0.0185	0.1461	0.0164	0.0198	0.0116	0.0885	0.0227	0.0097	0.0016	0.003	0.0929	0.0772	0.0081	0.0093	0.0106	0.0296	0.0099	0.0156	0.1829
6	rs12204901	149117179	1.15	0.46334549806667	3.36	0.151554094423325	0.3612544899348	1.63779550592845	0.1236	0.0621	0.0084	0.0029	0.02	0.0021	0.0026	0.0186	0.146	0.0165	0.0198	0.0116	0.0884	0.0227	0.0097	0.0016	0.003	0.093	0.0772	0.0081	0.0093	0.0106	0.0296	0.0099	0.0156	0.1829
6	rs117923907	149118579	1.15	0.46334549806667	3.38	0.135933471893229	0.364211720522009	1.63640208824419	0.1235	0.0621	0.0085	0.0029	0.02	0.0021	0.0026	0.0186	0.1462	0.0165	0.0198	0.0116	0.0883	0.0227	0.0097	0.0017	0.003	0.093	0.0772	0.0081	0.0093	0.0106	0.0296	0.0099	0.0157	0.1828
6	rs56120758	149118754	1.15	0.46334549806667	3.38	0.135933471893229	0.362274681765197	1.60961410979862	0.1235	0.0622	0.0085	0.0029	0.02	0.0021	0.0026	0.0186	0.1463	0.0165	0.0198	0.0116	0.0883	0.0227	0.0095	0.0017	0.003	0.0929	0.0772	0.0081	0.0093	0.0106	0.0296	0.0099	0.0157	0.1829
6	rs9390612	149120342	1.15	0.46334549806667	3.41	0.114783892697204	0.383816914751553	1.64284815124137	0.1235	0.0622	0.0085	0.0029	0.0201	0.0022	0.0027	0.0184	0.1463	0.0165	0.0199	0.0116	0.0883	0.0228	0.0095	0.0017	0.003	0.0927	0.0772	0.0081	0.0093	0.0105	0.0295	0.01	0.0157	0.1827
6	rs9322154	149121685	1.16	0.421630287221885	3.42	0.108314757127468	0.303893210288623	1.51915588460506	0.1235	0.0622	0.0084	0.0031	0.0205	0.0023	0.0028	0.0185	0.1465	0.0165	0.0202	0.0112	0.0877	0.0229	0.0094	0.0019	0.003	0.0925	0.0768	0.008	0.0094	0.0106	0.0289	0.0103	0.0157	0.1832
6	rs9498163	149122863	1.16	0.421630287221885	3.42	0.108314757127468	0.435187931308056	1.5922556833899	0.1237	0.0629	0.0083	0.003	0.0204	0.0022	0.0028	0.0184	0.1461	0.0164	0.0205	0.0109	0.0883	0.0234	0.0092	0.0018	0.0026	0.0924	0.0763	0.008	0.0093	0.0103	0.0282	0.0103	0.0157	0.1842
6	rs118175285	149125325	1.16	0.421630287221885	3.42	0.108314757127468	0.484454920839893	1.58740051877571	0.1237	0.0629	0.0083	0.0029	0.0204	0.0022	0.0029	0.0185	0.146	0.0164	0.0205	0.0109	0.0884	0.0234	0.0092	0.0018	0.0026	0.0923	0.0762	0.008	0.0093	0.0102	0.0282	0.0104	0.0157	0.1844
6	rs12202317	149128570	1.16	0.421630287221885	3.42	0.108314757127468	0.456778684392369	1.52587301040585	0.1237	0.063	0.0083	0.0029	0.0204	0.0023	0.0029	0.0185	0.146	0.0164	0.0205	0.0109	0.0885	0.0235	0.0091	0.0018	0.0026	0.0924	0.076	0.008	0.0092	0.0102	0.0281	0.0105	0.0157	0.1845
6	rs4897056	149130158	1.16	0.421630287221885	3.42	0.108314757127468	0.458470075978801	1.5581450247938	0.1238	0.063	0.0083	0.0029	0.0204	0.0023	0.0029	0.0185	0.146	0.0164	0.0205	0.0109	0.0885	0.0235	0.0091	0.0018	0.0026	0.0922	0.076	0.008	0.0092	0.0103	0.0281	0.0105	0.0157	0.1845
6	rs56012757	149130830	1.16	0.421630287221885	3.43	0.102124300974309	0.469171610709089	1.58289420045955	0.1238	0.0631	0.0083	0.0029	0.0204	0.0023	0.0029	0.0185	0.146	0.0164	0.0205	0.0109	0.0885	0.0235	0.0091	0.0018	0.0025	0.0923	0.0759	0.008	0.0092	0.0103	0.0281	0.0105	0.0157	0.1845
6	rs1842771	149135396	1.16	0.421630287221885	3.43	0.102124300974309	0.475182561205538	1.61395821560277	0.1238	0.0631	0.0084	0.0029	0.0204	0.0023	0.0029	0.0185	0.146	0.0164	0.0205	0.0109	0.0884	0.0235	0.0091	0.0018	0.0025	0.0923	0.0759	0.008	0.0092	0.0103	0.0281	0.0105	0.0158	0.1845
6	rs75776863	149140574	1.16	0.421630287221885	3.42	0.108314757127468	0.538296508203525	1.72927189753512	0.1238	0.0632	0.0084	0.0029	0.0204	0.0023	0.0029	0.0185	0.1458	0.0164	0.0205	0.0109	0.0883	0.0236	0.0091	0.0018	0.0025	0.0924	0.0759	0.008	0.0092	0.0102	0.0281	0.0105	0.0158	0.1845
6	rs7761991	149141278	1.16	0.421630287221885	3.42	0.108314757127468	0.540453986244103	1.73366296420978	0.1238	0.0632	0.0084	0.0029	0.0204	0.0023	0.0029	0.0185	0.1458	0.0164	0.0205	0.0109	0.0883	0.0236	0.009	0.0018	0.0025	0.0924	0.0759	0.008	0.0092	0.0102	0.0281	0.0105	0.0158	0.1845
6	rs72999187	149148901	1.16	0.421630287221885	3.42	0.108314757127468	0.607745805654994	1.84378165285348	0.1238	0.0631	0.0084	0.0029	0.0205	0.0022	0.0029	0.0185	0.1458	0.0164	0.0205	0.0109	0.0882	0.0236	0.009	0.0018	0.0025	0.0925	0.0758	0.008	0.0092	0.0102	0.0281	0.0105	0.0158	0.1845
6	rs17719900	149150426	1.16	0.421630287221885	3.42	0.108314757127468	0.615440743384059	1.86666684957737	0.1239	0.063	0.0084	0.0029	0.0205	0.0022	0.0029	0.0185	0.1458	0.0164	0.0205	0.0109	0.0882	0.0235	0.009	0.0018	0.0025	0.0925	0.0758	0.008	0.0092	0.0102	0.0281	0.0105	0.0159	0.1846
6	rs9399667	149157825	1.16	0.421630287221885	3.42	0.108314757127468	0.631807901242237	1.95949302818028	0.1239	0.0629	0.0083	0.0028	0.0206	0.0022	0.0029	0.0185	0.1457	0.0164	0.0205	0.0109	0.0882	0.0235	0.009	0.0018	0.0024	0.0926	0.0756	0.0079	0.0093	0.0103	0.0281	0.0105	0.016	0.1847
6	rs56013352	149158137	1.16	0.421630287221885	3.39	0.128586294370088	0.630963780319781	1.94591327454839	0.1239	0.0629	0.0083	0.0028	0.0206	0.0022	0.0029	0.0185	0.1457	0.0164	0.0206	0.0109	0.0882	0.0235	0.009	0.0018	0.0024	0.0926	0.0756	0.0079	0.0093	0.0103	0.0281	0.0105	0.016	0.1847
6	rs75522423	149158475	1.16	0.421630287221885	3.39	0.128586294370088	0.637377881637992	1.9661089277538	0.1239	0.0629	0.0083	0.0028	0.0206	0.0022	0.0029	0.0185	0.1457	0.0164	0.0206	0.0109	0.0882	0.0235	0.009	0.0018	0.0024	0.0926	0.0756	0.0079	0.0093	0.0103	0.0281	0.0105	0.016	0.1847
6	rs117284490	149159293	1.16	0.421630287221885	3.39	0.128586294370088	0.646734343012089	1.9644993725205	0.1239	0.0629	0.0083	0.0028	0.0206	0.0022	0.0029	0.0185	0.1457	0.0164	0.0206	0.0109	0.0882	0.0235	0.009	0.0018	0.0024	0.0926	0.0756	0.0079	0.0093	0.0103	0.0281	0.0105	0.016	0.1847
6	rs80255311	149165984	1.16	0.421630287221885	3.39	0.128586294370088	0.665488534947012	1.96682434380842	0.1239	0.0629	0.0083	0.0028	0.0206	0.0022	0.0029	0.0186	0.1457	0.0164	0.0206	0.0109	0.0881	0.0236	0.009	0.0018	0.0024	0.0926	0.0755	0.0079	0.0093	0.0103	0.0281	0.0105	0.0161	0.1848
6	rs9403990	149168205	1.16	0.421630287221885	3.39	0.128586294370088	0.677714001926053	1.95466714991596	0.124	0.0627	0.0083	0.0028	0.0206	0.0022	0.0029	0.0187	0.1456	0.0164	0.0206	0.0109	0.088	0.0236	0.009	0.0018	0.0024	0.0926	0.0754	0.0079	0.0093	0.0103	0.0282	0.0105	0.0161	0.1848
6	rs9377167	149175496	1.16	0.421630287221885	3.39	0.128586294370088	0.660597733518039	1.88052373808478	0.1237	0.0629	0.0083	0.0029	0.0208	0.0023	0.003	0.0188	0.1454	0.0165	0.0206	0.0109	0.0875	0.0235	0.009	0.002	0.0025	0.0925	0.0749	0.0079	0.0094	0.0105	0.0281	0.0105	0.0162	0.1852
6	rs73003160	149175895	1.16	0.421630287221885	3.39	0.128586294370088	0.673072454109973	1.84697252623746	0.1237	0.0629	0.0083	0.003	0.0208	0.0024	0.0031	0.0188	0.1453	0.0165	0.0205	0.0109	0.0873	0.0234	0.009	0.002	0.0025	0.0926	0.0746	0.0079	0.0095	0.0105	0.0281	0.0105	0.0162	0.1854
6	rs73003165	149176559	1.17	0.382518045708746	3.39	0.128586294370088	0.668373080291857	1.86347116540701	0.1236	0.063	0.0084	0.003	0.0209	0.0024	0.0032	0.0185	0.1453	0.017	0.0206	0.0108	0.0871	0.0231	0.0089	0.0021	0.0026	0.0926	0.0742	0.0078	0.0096	0.0105	0.028	0.0105	0.0162	0.1856
6	rs11759322	149178217	1.17	0.382518045708746	3.39	0.128586294370088	0.588669966693257	1.7953075548319	0.1235	0.0632	0.0085	0.0031	0.0211	0.0026	0.0034	0.0186	0.1452	0.0171	0.0206	0.0107	0.0865	0.0228	0.0089	0.0023	0.0026	0.0927	0.0734	0.0078	0.0098	0.0105	0.0278	0.0104	0.0162	0.1862
6	rs17664143	149186032	1.17	0.382518045708746	3.39	0.128586294370088	0.629909354034476	1.9173672548547	0.1238	0.0634	0.0086	0.0031	0.0213	0.0027	0.0035	0.0186	0.1455	0.0173	0.0205	0.0106	0.0853	0.0226	0.0088	0.0025	0.0027	0.0928	0.0731	0.0077	0.0099	0.0104	0.0276	0.0103	0.0161	0.1865
6	rs17079169	149187499	1.17	0.382518045708746	3.39	0.128586294370088	0.578156659899434	1.87714701032148	0.1239	0.0635	0.0086	0.0031	0.0213	0.0028	0.0036	0.0186	0.1455	0.0174	0.0205	0.0106	0.0851	0.0226	0.0088	0.0025	0.0028	0.0929	0.0731	0.0077	0.0099	0.0104	0.0276	0.0103	0.0161	0.1866
6	rs71568262	149188232	1.18	0.345943801679723	3.39	0.128586294370088	0.630120174840866	1.97934990115517	0.124	0.0635	0.0086	0.0031	0.0213	0.0028	0.0036	0.0186	0.1455	0.0174	0.0205	0.0106	0.0848	0.0225	0.0087	0.0026	0.0028	0.0929	0.073	0.0077	0.01	0.0103	0.0275	0.0103	0.0161	0.1867
6	rs78624661	149199998	1.18	0.345943801679723	3.39	0.128586294370088	0.480055178693671	1.43841067517161	0.1264	0.0642	0.0082	0.0032	0.0214	0.0033	0.0041	0.0186	0.1458	0.0176	0.0201	0.0103	0.0816	0.022	0.0082	0.0031	0.0032	0.0931	0.0729	0.0077	0.0102	0.0099	0.0266	0.0103	0.0159	0.1876
6	rs1384670	149200719	1.18	0.345943801679723	3.39	0.128586294370088	0.436190332164234	1.37633616109275	0.1264	0.0642	0.0082	0.0032	0.0214	0.0033	0.0041	0.0187	0.1458	0.0176	0.0202	0.0103	0.0816	0.022	0.0082	0.0031	0.0033	0.0931	0.0729	0.0077	0.0102	0.0099	0.0266	0.0102	0.0159	0.1876
6	rs9403995	149201697	1.18	0.345943801679723	3.37	0.143587140072381	0.420231161031453	1.34336038760828	0.1264	0.0642	0.0082	0.0032	0.0214	0.0033	0.0041	0.0187	0.1458	0.0176	0.0202	0.0103	0.0815	0.022	0.0082	0.0031	0.0033	0.0931	0.0729	0.0076	0.0102	0.0099	0.0266	0.0102	0.016	0.1876
6	rs9485337	149202876	1.18	0.345943801679723	3.35	0.159841057206343	0.378468094116103	1.29172031148559	0.1262	0.0642	0.0082	0.0033	0.0215	0.0033	0.0041	0.0187	0.1459	0.0177	0.0202	0.0103	0.0814	0.022	0.0082	0.0031	0.0033	0.0932	0.073	0.0076	0.0102	0.0098	0.0265	0.01	0.016	0.1878
6	rs9390624	149204027	1.19	0.311838986457593	3.35	0.159841057206343	0.422318759349073	1.33374669228224	0.1262	0.0644	0.0083	0.0032	0.0215	0.0033	0.0041	0.0187	0.1459	0.0178	0.0202	0.0103	0.0813	0.022	0.0082	0.0031	0.0033	0.0931	0.0731	0.0076	0.0102	0.0098	0.0264	0.01	0.016	0.1878
6	rs78389705	149204418	1.19	0.311838986457593	3.36	0.151554094423325	0.431307070824743	1.34521699541822	0.1261	0.0644	0.0083	0.0032	0.0215	0.0033	0.0041	0.0187	0.146	0.0178	0.0202	0.0103	0.0813	0.022	0.0082	0.0031	0.0033	0.0931	0.0731	0.0076	0.0102	0.0098	0.0264	0.01	0.016	0.1878
6	rs73778936	149205520	1.19	0.311838986457593	3.36	0.151554094423325	0.449145482574761	1.3465675255781	0.1261	0.0645	0.0083	0.0032	0.0215	0.0033	0.0041	0.0187	0.146	0.0178	0.0202	0.0103	0.0812	0.022	0.0082	0.0032	0.0033	0.093	0.0731	0.0076	0.0102	0.0098	0.0262	0.01	0.016	0.1878
6	rs17079451	149207844	1.19	0.311838986457593	3.35	0.159841057206343	0.493187310438423	1.42187053982864	0.126	0.0645	0.0083	0.0032	0.0215	0.0033	0.0041	0.0187	0.146	0.0179	0.0203	0.0103	0.0811	0.0219	0.0082	0.0032	0.0033	0.0929	0.0733	0.0075	0.0102	0.0098	0.026	0.01	0.0159	0.1878
6	rs10499259	149211090	1.19	0.311838986457593	3.35	0.159841057206343	0.412965169069396	1.44763200034112	0.1262	0.0647	0.0083	0.0033	0.0215	0.0034	0.0043	0.0185	0.1455	0.0179	0.0203	0.01	0.0808	0.0218	0.0082	0.0035	0.0033	0.0927	0.0739	0.0075	0.0102	0.0099	0.0259	0.0098	0.0159	0.1882
6	rs1482394	149217078	1.2	0.280131383133392	3.35	0.159841057206343	0.262512169656966	1.22181021881329	0.1272	0.0638	0.0085	0.0033	0.0213	0.0038	0.0046	0.0185	0.1454	0.0175	0.0203	0.0098	0.08	0.0213	0.0082	0.0042	0.0036	0.0935	0.074	0.0077	0.0104	0.0097	0.0252	0.0095	0.0155	0.1887
6	rs1871921	149221294	1.2	0.280131383133392	3.36	0.151554094423325	0.226442955533165	1.19910065678608	0.1276	0.0634	0.0085	0.0036	0.0209	0.0043	0.0048	0.0184	0.144	0.0173	0.0203	0.0086	0.08	0.0214	0.0078	0.0049	0.0035	0.0963	0.0772	0.0072	0.0098	0.0095	0.0234	0.009	0.0156	0.1884
6	rs4897070	149228093	1.2	0.280131383133392	3.36	0.151554094423325	0.202810872598543	1.12914223417179	0.1278	0.0632	0.0085	0.0036	0.0209	0.0043	0.0048	0.0184	0.1439	0.0173	0.0204	0.0086	0.0799	0.0214	0.0078	0.0049	0.0035	0.0964	0.0772	0.0072	0.0098	0.0095	0.0233	0.009	0.0156	0.1884
6	rs7759291	149231680	1.2	0.280131383133392	3.36	0.151554094423325	0.248840934338525	1.15046066190059	0.1281	0.0631	0.0085	0.0036	0.0208	0.0041	0.0048	0.0182	0.1436	0.0172	0.0205	0.0085	0.08	0.0213	0.0076	0.0049	0.0034	0.0973	0.0774	0.0071	0.0096	0.0096	0.0229	0.009	0.0157	0.1884
6	rs72994226	149236291	1.19	0.311838986457593	3.35	0.159841057206343	0.527958689092613	1.07195234644219	0.1286	0.0632	0.0085	0.0037	0.0207	0.0041	0.0065	0.0182	0.1432	0.0174	0.0204	0.0082	0.0805	0.0215	0.0074	0.005	0.0035	0.0975	0.0775	0.0071	0.0095	0.0083	0.0226	0.009	0.0162	0.1877
6	rs1471676	149236874	1.19	0.311838986457593	3.35	0.159841057206343	0.502816500858276	0.967721100767198	0.1286	0.0632	0.0085	0.0037	0.0207	0.0041	0.0065	0.0182	0.1432	0.0174	0.0204	0.0082	0.0805	0.0215	0.0074	0.005	0.0035	0.0975	0.0775	0.0071	0.0095	0.0082	0.0226	0.009	0.0162	0.1877
6	Affx-27923488	149237173	1.19	0.311838986457593	3.36	0.151554094423325	0.489123620233052	0.98731691494899	0.1286	0.0632	0.0085	0.0038	0.0208	0.0041	0.0065	0.0181	0.143	0.0174	0.0204	0.0082	0.0805	0.0215	0.0074	0.005	0.0035	0.0975	0.0775	0.0071	0.0095	0.0083	0.0226	0.009	0.0162	0.1877
6	rs62426119	149238125	1.19	0.311838986457593	3.36	0.151554094423325	0.558857036330369	0.987476543063055	0.1288	0.0631	0.0085	0.0037	0.0208	0.0041	0.0066	0.0182	0.143	0.0175	0.0203	0.0082	0.0806	0.0215	0.0074	0.005	0.0035	0.0975	0.0775	0.0071	0.0095	0.0082	0.0227	0.0089	0.0161	0.1875
6	rs10499258	149242165	1.2	0.280131383133392	3.36	0.151554094423325	0.549190571191172	0.965495555865851	0.1291	0.0632	0.0086	0.0037	0.021	0.004	0.0065	0.0183	0.1421	0.0177	0.0202	0.0081	0.0815	0.0213	0.0074	0.005	0.0034	0.0972	0.078	0.0071	0.0094	0.0081	0.023	0.0089	0.0161	0.1867
6	rs79055173	149244342	1.2	0.280131383133392	3.36	0.151554094423325	0.547938442865015	0.976633278106863	0.1295	0.0633	0.0086	0.0038	0.021	0.004	0.0066	0.0184	0.1421	0.0177	0.0201	0.0078	0.0824	0.0209	0.0073	0.005	0.0034	0.0967	0.0786	0.0072	0.0095	0.008	0.0231	0.0088	0.0162	0.1857
6	rs7763623	149247295	1.19	0.311838986457593	3.36	0.151554094423325	0.419536439447235	0.681603730012666	0.1298	0.0634	0.0087	0.0039	0.021	0.004	0.0066	0.0183	0.1421	0.0177	0.0199	0.0077	0.0829	0.0207	0.0072	0.005	0.0033	0.0965	0.0791	0.0074	0.0095	0.008	0.0231	0.0088	0.0164	0.1851
6	rs9404007	149252323	1.19	0.311838986457593	3.36	0.151554094423325	0.392722823258193	0.656461536521281	0.1294	0.0635	0.0086	0.0039	0.021	0.004	0.0066	0.0183	0.1426	0.0178	0.0199	0.0077	0.083	0.0208	0.0073	0.005	0.0034	0.0965	0.0791	0.0074	0.0095	0.008	0.023	0.0086	0.0162	0.1849
6	rs62426126	149255689	1.19	0.311838986457593	3.36	0.151554094423325	0.430310243190287	0.766145981825066	0.1292	0.0634	0.0086	0.0039	0.0211	0.0038	0.0065	0.0184	0.1431	0.0178	0.0199	0.0074	0.0835	0.0208	0.0074	0.0049	0.0033	0.0966	0.0793	0.0073	0.0093	0.008	0.0229	0.0085	0.0166	0.1843
6	rs12174263	149255987	1.19	0.311838986457593	3.36	0.151554094423325	0.42249295824545	0.75268529589166	0.1292	0.0634	0.0086	0.0039	0.0211	0.0038	0.0065	0.0184	0.1432	0.0178	0.0199	0.0074	0.0835	0.0208	0.0074	0.0049	0.0033	0.0966	0.0794	0.0073	0.0093	0.008	0.0229	0.0085	0.0166	0.1843
6	rs117597689	149257098	1.19	0.311838986457593	3.36	0.151554094423325	0.454307527396677	0.826495195219112	0.1292	0.0634	0.0086	0.0039	0.0211	0.0038	0.0065	0.0184	0.1433	0.0178	0.0199	0.0074	0.0835	0.0208	0.0074	0.0049	0.0033	0.0966	0.0794	0.0073	0.0092	0.0081	0.0228	0.0085	0.0167	0.1843
6	rs6936210	149264325	1.19	0.311838986457593	3.36	0.151554094423325	0.44926520120409	0.826803208869927	0.1292	0.0634	0.0086	0.0039	0.0211	0.0037	0.0064	0.0184	0.1435	0.0178	0.0199	0.0074	0.0836	0.0209	0.0075	0.0049	0.0033	0.0966	0.0795	0.0072	0.009	0.0082	0.0228	0.0084	0.0169	0.1843
6	rs7747823	149268621	1.19	0.311838986457593	3.35	0.159841057206343	0.4134246214616	0.824955488028651	0.129	0.0634	0.0086	0.0039	0.0211	0.0036	0.0064	0.0183	0.1437	0.0173	0.0197	0.0074	0.0835	0.0209	0.0076	0.0048	0.0032	0.0966	0.0801	0.0073	0.009	0.0082	0.0227	0.0084	0.0169	0.1843
6	rs17080392	149268845	1.19	0.311838986457593	3.35	0.159841057206343	0.420347003616331	0.838062093761013	0.129	0.0634	0.0086	0.0039	0.0211	0.0036	0.0064	0.0183	0.1437	0.0173	0.0198	0.0074	0.0835	0.0209	0.0076	0.0048	0.0032	0.0966	0.0801	0.0073	0.009	0.0082	0.0227	0.0084	0.0169	0.1843
6	rs13219957	149270829	1.19	0.311838986457593	3.35	0.159841057206343	0.425110228213892	0.844554159913255	0.129	0.0634	0.0086	0.0038	0.0211	0.0036	0.0064	0.0183	0.1437	0.0172	0.0198	0.0074	0.0835	0.0209	0.0076	0.0048	0.0032	0.0965	0.0801	0.0073	0.009	0.0082	0.0227	0.0085	0.0169	0.1843
6	rs6570915	149278507	1.18	0.345943801679723	3.36	0.151554094423325	0.190689645186416	0.612600266828166	0.131	0.0643	0.0085	0.0042	0.0206	0.0039	0.0061	0.0173	0.1443	0.0163	0.0196	0.008	0.0823	0.0198	0.008	0.0037	0.003	0.0963	0.0859	0.0067	0.0087	0.0085	0.0202	0.008	0.016	0.1849
6	rs9386240	149279188	1.18	0.345943801679723	3.36	0.151554094423325	0.20847196491404	0.581674842469676	0.131	0.0644	0.0086	0.0043	0.0206	0.0039	0.0061	0.0172	0.1444	0.0164	0.0196	0.0082	0.082	0.0198	0.0081	0.0036	0.003	0.0963	0.086	0.0068	0.0091	0.0086	0.02	0.0081	0.0159	0.1845
6	rs17729143	149283811	1.18	0.345943801679723	3.36	0.151554094423325	0.128261869165877	0.579399424499582	0.1316	0.0647	0.0086	0.0042	0.0205	0.0038	0.0054	0.0169	0.1449	0.0164	0.0196	0.0087	0.0821	0.0195	0.0082	0.0033	0.0029	0.0963	0.0868	0.0068	0.0091	0.0086	0.0195	0.0082	0.0158	0.1839
6	rs3734377	149285719	1.18	0.345943801679723	3.38	0.135933471893229	0.123483317414132	0.570036199649745	0.1316	0.0648	0.0086	0.0042	0.0205	0.0038	0.0053	0.0169	0.145	0.0164	0.0196	0.0087	0.0822	0.0195	0.0082	0.0033	0.0029	0.0963	0.0868	0.0068	0.0091	0.0086	0.0195	0.0082	0.0157	0.1839
