## Supplementary Tab. 5 for "Sparse haplotype-based fine-scale local ancestry inference at scale reveals recent selection on immune responses": 304206_file06 (part 67 of 161)

Chromosome	rs_number	hg19_GRCh37_Position	LDAS_26pop	-log10(p_LDAS_26pop)	LDAS_5continent	-log10(p_LDAS_5continent)	-log10(p_AAS_26pop)	-log10(p_AAS_5continent)	prob_ACB	prob_ASW	prob_BEB	prob_CDX	prob_CEU	prob_CHB	prob_CHS	prob_CLM	prob_ESN	prob_FIN	prob_GBR	prob_GIH	prob_GWD	prob_IBS	prob_ITU	prob_JPT	prob_KHV	prob_LWK	prob_MSL	prob_MXL	prob_PEL	prob_PJL	prob_PUR	prob_STU	prob_TSI	prob_YRI
6	rs2500520	149300452	1.17	0.382518045708746	3.38	0.135933471893229	0.101778311626155	0.575706472233127	0.1319	0.065	0.0087	0.0043	0.0204	0.0038	0.0047	0.0167	0.1457	0.0165	0.0196	0.0089	0.0814	0.0196	0.0083	0.0032	0.0028	0.0965	0.0884	0.0069	0.009	0.0083	0.0195	0.0079	0.0156	0.183
6	rs12204964	149300485	1.17	0.382518045708746	3.38	0.135933471893229	0.099682489106976	0.569186835064225	0.1321	0.065	0.0087	0.0043	0.0204	0.0038	0.0047	0.0167	0.1457	0.0163	0.0196	0.0089	0.0814	0.0196	0.0083	0.0032	0.0028	0.0965	0.0884	0.0069	0.009	0.0083	0.0195	0.0079	0.0156	0.183
6	rs10499253	149306088	1.17	0.382518045708746	3.39	0.128586294370088	0.107285316652188	0.602392874208329	0.1323	0.065	0.0087	0.0042	0.0205	0.0038	0.0048	0.0166	0.1459	0.0164	0.0197	0.0089	0.0813	0.0196	0.0083	0.0031	0.0028	0.0965	0.0885	0.0069	0.0089	0.0084	0.0194	0.0079	0.0155	0.183
6	rs11966122	149308433	1.17	0.382518045708746	3.39	0.128586294370088	0.108744575362209	0.604976809046105	0.1325	0.065	0.0087	0.0042	0.0205	0.0037	0.0047	0.0166	0.146	0.0164	0.0197	0.0089	0.0812	0.0196	0.0083	0.0031	0.0028	0.0966	0.0884	0.0069	0.0089	0.0084	0.0194	0.0079	0.0154	0.183
6	rs117054580	149319511	1.17	0.382518045708746	3.39	0.128586294370088	0.10682844654959	0.570744238480893	0.1334	0.0655	0.0084	0.004	0.0204	0.0036	0.0041	0.0168	0.1473	0.0164	0.0196	0.0089	0.0816	0.0188	0.0083	0.0025	0.0025	0.0977	0.0895	0.0067	0.0086	0.0085	0.019	0.0076	0.0145	0.1825
6	rs2500531	149322576	1.17	0.382518045708746	3.39	0.128586294370088	0.111203838246846	0.575990342610312	0.1334	0.0655	0.0084	0.004	0.0204	0.0036	0.0041	0.0168	0.1474	0.0164	0.0196	0.0089	0.0817	0.0188	0.0083	0.0025	0.0025	0.0977	0.0895	0.0067	0.0086	0.0086	0.019	0.0075	0.0145	0.1825
6	rs2500535	149329267	1.17	0.382518045708746	3.39	0.128586294370088	0.0932371877750506	0.551281530694695	0.1334	0.0657	0.0083	0.0039	0.0204	0.0035	0.0041	0.017	0.1477	0.0164	0.0196	0.0088	0.0815	0.0187	0.0082	0.0024	0.0025	0.0978	0.0897	0.0067	0.0084	0.0085	0.0191	0.0074	0.0145	0.1826
6	rs2500537	149329872	1.17	0.382518045708746	3.39	0.128586294370088	0.0934838859676665	0.552686300590407	0.1332	0.0657	0.0083	0.0039	0.0204	0.0035	0.0041	0.017	0.1475	0.0164	0.0196	0.0088	0.0815	0.0187	0.0082	0.0024	0.0025	0.0982	0.0897	0.0067	0.0084	0.0085	0.0191	0.0074	0.0145	0.1826
6	rs79932617	149329917	1.17	0.382518045708746	3.39	0.128586294370088	0.087889778428759	0.552545784052689	0.1333	0.0657	0.0083	0.0039	0.0204	0.0035	0.004	0.017	0.1476	0.0164	0.0196	0.0088	0.0815	0.0187	0.0082	0.0024	0.0025	0.0982	0.0897	0.0067	0.0084	0.0085	0.0191	0.0074	0.0145	0.1826
6	rs75873134	149335978	1.17	0.382518045708746	3.39	0.128586294370088	0.0791814799327762	0.501585960537479	0.1337	0.0658	0.0083	0.0037	0.0203	0.0034	0.0038	0.0169	0.1482	0.0163	0.0195	0.0088	0.0815	0.0185	0.0079	0.0023	0.0024	0.0988	0.0902	0.0067	0.0084	0.0085	0.019	0.0074	0.0141	0.1821
6	rs2500548	149336354	1.17	0.382518045708746	3.4	0.121538743628758	0.0790482708160455	0.49884484575666	0.1338	0.0659	0.0082	0.0037	0.0203	0.0034	0.0038	0.0169	0.1482	0.0163	0.0195	0.0088	0.0815	0.0185	0.0079	0.0023	0.0024	0.0989	0.0903	0.0067	0.0084	0.0085	0.019	0.0074	0.014	0.1821
6	rs10499252	149345952	1.17	0.382518045708746	3.4	0.121538743628758	0.0607485670287921	0.476378703121901	0.1347	0.0659	0.0081	0.0034	0.0203	0.0033	0.0036	0.0168	0.1487	0.0163	0.0193	0.0087	0.082	0.0183	0.0077	0.0021	0.0024	0.0995	0.0905	0.0067	0.0084	0.0085	0.0189	0.0072	0.0137	0.1816
6	rs6936176	149361111	1.17	0.382518045708746	3.4	0.121538743628758	0.052532890688383	0.497202017307601	0.1358	0.0661	0.008	0.0031	0.0203	0.0033	0.0034	0.0168	0.1491	0.0163	0.0191	0.0088	0.0824	0.0178	0.0076	0.002	0.0024	0.1003	0.0905	0.0068	0.0083	0.0086	0.0189	0.0072	0.0135	0.1807
6	rs62426152	149374417	1.17	0.382518045708746	3.41	0.114783892697204	0.0544907713292912	0.452714285927373	0.1363	0.0663	0.008	0.003	0.0202	0.0032	0.0033	0.0166	0.1488	0.0163	0.0191	0.0088	0.0822	0.0177	0.0075	0.002	0.0023	0.1006	0.0907	0.0069	0.0085	0.0086	0.0188	0.007	0.0134	0.1809
6	rs9498202	149383257	1.17	0.382518045708746	3.41	0.114783892697204	0.0581693446029205	0.471107793464998	0.1364	0.0664	0.008	0.0029	0.0202	0.0032	0.0033	0.0166	0.1486	0.0163	0.0191	0.0088	0.0821	0.0176	0.0075	0.002	0.0023	0.1007	0.0908	0.007	0.0084	0.0086	0.0188	0.007	0.0134	0.1809
6	rs6931675	149385168	1.17	0.382518045708746	3.41	0.114783892697204	0.0659140813009954	0.478003578506947	0.1366	0.0664	0.008	0.0029	0.0202	0.0032	0.0033	0.0165	0.1486	0.0163	0.0191	0.0088	0.082	0.0176	0.0073	0.0019	0.0023	0.1009	0.0908	0.0071	0.0085	0.0086	0.0187	0.0069	0.0134	0.181
6	rs6932386	149385511	1.17	0.382518045708746	3.41	0.114783892697204	0.0658746489964573	0.481121920740062	0.1366	0.0664	0.008	0.0029	0.0203	0.0032	0.0033	0.0165	0.1486	0.0163	0.0191	0.0088	0.082	0.0176	0.0073	0.0019	0.0023	0.101	0.0908	0.0071	0.0085	0.0086	0.0187	0.007	0.0134	0.181
6	rs9285516	149398516	1.17	0.382518045708746	3.41	0.114783892697204	0.071567372820457	0.451646180523483	0.1373	0.0668	0.008	0.0028	0.0203	0.0033	0.0032	0.0168	0.1486	0.0162	0.019	0.0088	0.0816	0.0173	0.0073	0.0019	0.0022	0.1013	0.0905	0.0073	0.0085	0.0086	0.0186	0.0069	0.0134	0.1806
6	rs117984853	149399100	1.17	0.382518045708746	3.42	0.108314757127468	0.0709242028123907	0.441797975992036	0.1373	0.0668	0.008	0.0028	0.0203	0.0033	0.0032	0.0168	0.1486	0.0162	0.019	0.0088	0.0816	0.0173	0.0073	0.0019	0.0022	0.1013	0.0905	0.0073	0.0085	0.0086	0.0186	0.0069	0.0134	0.1806
6	rs56167530	149403263	1.17	0.382518045708746	3.42	0.108314757127468	0.072214321676954	0.43068936038078	0.1374	0.0669	0.008	0.0028	0.0203	0.0034	0.0032	0.0168	0.1486	0.0162	0.019	0.0088	0.0815	0.0172	0.0073	0.0019	0.0022	0.1014	0.0904	0.0073	0.0085	0.0086	0.0185	0.0069	0.0134	0.1805
6	rs73002470	149403297	1.17	0.382518045708746	3.43	0.102124300974309	0.0723609305532941	0.430030526005735	0.1374	0.0669	0.008	0.0028	0.0203	0.0034	0.0032	0.0168	0.1486	0.0162	0.019	0.0088	0.0815	0.0172	0.0073	0.0019	0.0022	0.1014	0.0904	0.0073	0.0085	0.0086	0.0185	0.0069	0.0134	0.1805
6	rs74684519	149409133	1.17	0.382518045708746	3.43	0.102124300974309	0.0792481385604263	0.445650545682155	0.1374	0.067	0.008	0.0028	0.0203	0.0034	0.0032	0.0168	0.1487	0.0162	0.0191	0.0088	0.0811	0.0173	0.0074	0.0019	0.0023	0.1014	0.0902	0.0074	0.0085	0.0087	0.0185	0.0069	0.0134	0.1804
6	rs2340799	149409157	1.17	0.382518045708746	3.43	0.102124300974309	0.0792703661145363	0.445251592271418	0.1374	0.0669	0.008	0.0028	0.0203	0.0034	0.0032	0.0168	0.1487	0.0162	0.0191	0.0088	0.0811	0.0173	0.0074	0.0019	0.0023	0.1014	0.0902	0.0074	0.0085	0.0087	0.0185	0.0069	0.0134	0.1804
6	rs34534140	149411304	1.17	0.382518045708746	3.44	0.0962054431234386	0.0807462514214933	0.439278710089211	0.1374	0.067	0.008	0.0028	0.0204	0.0035	0.0032	0.0168	0.1486	0.0162	0.0192	0.0088	0.081	0.0173	0.0074	0.0019	0.0023	0.1014	0.0901	0.0074	0.0084	0.0087	0.0185	0.0069	0.0135	0.1804
6	rs75358650	149429274	1.17	0.382518045708746	3.45	0.090551063959542	0.148482320734178	0.506392089881121	0.1375	0.0674	0.0082	0.0028	0.0207	0.0041	0.0033	0.0168	0.1482	0.0163	0.0194	0.0088	0.08	0.0172	0.0075	0.002	0.0024	0.1019	0.0889	0.0077	0.0085	0.0088	0.0186	0.007	0.0135	0.1797
6	rs6927215	149429579	1.17	0.382518045708746	3.45	0.090551063959542	0.151848013209833	0.519218779517228	0.1375	0.0674	0.0082	0.0028	0.0207	0.0041	0.0033	0.0168	0.1482	0.0163	0.0194	0.0088	0.08	0.0172	0.0075	0.002	0.0024	0.1019	0.0889	0.0077	0.0085	0.0088	0.0186	0.007	0.0135	0.1797
6	rs7772697	149435111	1.17	0.382518045708746	3.46	0.0851540123614781	0.196504128630662	0.532543317198004	0.1371	0.0676	0.0082	0.0028	0.0208	0.0043	0.0033	0.0168	0.1486	0.0163	0.0196	0.0088	0.0797	0.0171	0.0074	0.0021	0.0025	0.102	0.0882	0.0077	0.0084	0.0088	0.0186	0.007	0.0135	0.1796
6	rs4897083	149437341	1.17	0.382518045708746	3.5	0.0659953737268723	0.301739881025245	0.467063653826791	0.1385	0.0682	0.0085	0.0028	0.0207	0.0044	0.0032	0.0169	0.1487	0.0163	0.0194	0.0089	0.0781	0.0174	0.0071	0.0022	0.0026	0.1019	0.0875	0.0078	0.0084	0.0087	0.0189	0.0068	0.0133	0.1802
6	rs80113345	149438305	1.18	0.345943801679723	3.5	0.0659953737268723	0.308125399804028	0.441399942218736	0.1386	0.0682	0.0085	0.0028	0.0207	0.0045	0.0032	0.0169	0.1487	0.0164	0.0193	0.0089	0.0781	0.0174	0.0071	0.0022	0.0026	0.1018	0.0875	0.0078	0.0084	0.0087	0.0189	0.0068	0.0133	0.1802
6	rs72989948	149448694	1.18	0.345943801679723	3.49	0.0704349946405554	0.398228637778314	0.394478596258916	0.1391	0.0684	0.0085	0.0029	0.0208	0.0046	0.0031	0.0171	0.1486	0.0166	0.0193	0.0089	0.0778	0.0174	0.0068	0.0022	0.0026	0.1016	0.0872	0.0077	0.0083	0.0085	0.019	0.0068	0.0131	0.1802
6	rs4385337	149453174	1.18	0.345943801679723	3.5	0.0659953737268723	0.415092275542764	0.418872063643265	0.1393	0.0685	0.0085	0.0029	0.0208	0.0046	0.0031	0.0169	0.1486	0.0166	0.0193	0.009	0.0778	0.0174	0.0068	0.0022	0.0026	0.1017	0.0872	0.0077	0.0083	0.0085	0.019	0.0068	0.0131	0.1801
6	rs62425913	149470256	1.18	0.345943801679723	3.5	0.0659953737268723	0.403886584991391	0.390751785231909	0.1392	0.0688	0.0085	0.0029	0.0208	0.0046	0.0031	0.0169	0.1484	0.0167	0.0193	0.0087	0.0775	0.0174	0.0067	0.0023	0.0026	0.1024	0.0875	0.0077	0.0083	0.0084	0.0191	0.0068	0.013	0.1796
6	rs56394817	149473017	1.18	0.345943801679723	3.5	0.0659953737268723	0.402184989238463	0.38601116241541	0.1392	0.0688	0.0085	0.0029	0.0208	0.0046	0.0031	0.0169	0.1484	0.0167	0.0193	0.0087	0.0775	0.0174	0.0067	0.0023	0.0026	0.1024	0.0875	0.0077	0.0083	0.0084	0.0191	0.0068	0.013	0.1796
6	rs72993821	149476152	1.18	0.345943801679723	3.5	0.0659953737268723	0.404966127435227	0.393449533257248	0.1392	0.0688	0.0085	0.0029	0.0208	0.0046	0.0031	0.0169	0.1484	0.0167	0.0193	0.0087	0.0775	0.0174	0.0067	0.0023	0.0026	0.1024	0.0875	0.0077	0.0083	0.0084	0.0191	0.0068	0.013	0.1796
6	rs72555847	149478965	1.18	0.345943801679723	3.49	0.0704349946405554	0.405477994228481	0.359289978226633	0.1392	0.0688	0.0085	0.0029	0.0208	0.0046	0.0031	0.0169	0.1483	0.0167	0.0192	0.0087	0.0775	0.0175	0.0067	0.0023	0.0026	0.1024	0.0875	0.0077	0.0083	0.0084	0.0191	0.0069	0.013	0.1796
6	rs13214977	149488513	1.18	0.345943801679723	3.49	0.0704349946405554	0.484517027782375	0.357536288561415	0.1393	0.0695	0.0085	0.0029	0.0208	0.0047	0.0031	0.017	0.1479	0.0167	0.0192	0.0088	0.0774	0.0177	0.0065	0.0023	0.0026	0.1023	0.0874	0.0076	0.0083	0.0085	0.0191	0.0069	0.0126	0.1794
6	rs11155628	149492684	1.18	0.345943801679723	3.48	0.0751031739839783	0.514642843218637	0.305986536131528	0.139	0.0705	0.0083	0.003	0.0209	0.0045	0.003	0.0172	0.1483	0.0168	0.019	0.0086	0.0769	0.0181	0.0063	0.0024	0.0026	0.1019	0.0876	0.0075	0.0084	0.0084	0.0194	0.0067	0.012	0.1797
6	rs77021503	149498449	1.18	0.345943801679723	3.48	0.0751031739839783	0.503322449247699	0.250369401154829	0.1389	0.0707	0.0084	0.003	0.021	0.0045	0.0031	0.0173	0.1482	0.0169	0.0191	0.0086	0.0766	0.0181	0.0063	0.0025	0.0026	0.1018	0.0875	0.0075	0.0085	0.0085	0.0196	0.0067	0.012	0.1794
6	rs9485355	149503533	1.18	0.345943801679723	3.49	0.0704349946405554	0.538361826365161	0.233794382761403	0.1387	0.071	0.0084	0.003	0.0212	0.0044	0.0032	0.0175	0.148	0.017	0.0192	0.0087	0.0762	0.0182	0.0063	0.0025	0.0026	0.1017	0.0874	0.0075	0.0087	0.0086	0.0198	0.0066	0.012	0.179
6	rs57635023	149515993	1.18	0.345943801679723	3.49	0.0704349946405554	0.576266883495424	0.2267877633198	0.1385	0.0717	0.0085	0.0031	0.0216	0.0041	0.0032	0.0178	0.1476	0.0173	0.0191	0.0089	0.0749	0.0185	0.0063	0.0028	0.0027	0.101	0.0868	0.0074	0.0089	0.0089	0.0202	0.0065	0.0117	0.179
6	rs636864	149525606	1.18	0.345943801679723	3.49	0.0704349946405554	0.654721699385902	0.193239914462742	0.1384	0.0723	0.0085	0.0031	0.0217	0.0041	0.0032	0.0179	0.1472	0.0174	0.0191	0.0089	0.0744	0.0186	0.0063	0.0028	0.0028	0.101	0.0864	0.0075	0.009	0.009	0.0203	0.0061	0.0118	0.1791
6	rs72993866	149531285	1.18	0.345943801679723	3.49	0.0704349946405554	0.631245096699751	0.143027266924976	0.1383	0.0726	0.0083	0.0032	0.0217	0.0042	0.0033	0.0179	0.1468	0.0175	0.0191	0.0089	0.0743	0.0187	0.0061	0.0027	0.003	0.1013	0.0856	0.0075	0.0089	0.009	0.0205	0.0059	0.0118	0.1797
6	rs9498249	149531807	1.18	0.345943801679723	3.49	0.0704349946405554	0.641977478355274	0.145357852045729	0.1383	0.0726	0.0083	0.0032	0.0217	0.0042	0.0033	0.0179	0.1467	0.0175	0.0191	0.0089	0.0743	0.0188	0.0061	0.0027	0.0031	0.1014	0.0855	0.0075	0.0089	0.009	0.0205	0.0059	0.0118	0.1798
6	rs476839	149533388	1.18	0.345943801679723	3.49	0.0704349946405554	0.650793780752528	0.142098864716705	0.1383	0.0727	0.0083	0.0032	0.0217	0.0042	0.0033	0.0179	0.1467	0.0175	0.019	0.0089	0.0743	0.0188	0.0061	0.0027	0.0031	0.1014	0.0855	0.0076	0.0089	0.009	0.0205	0.0059	0.0118	0.1798
6	rs9377197	149533668	1.18	0.345943801679723	3.49	0.0704349946405554	0.648655797585299	0.143213210765315	0.1383	0.0727	0.0083	0.0032	0.0217	0.0042	0.0033	0.0179	0.1467	0.0175	0.019	0.0089	0.0743	0.0188	0.0061	0.0027	0.0031	0.1013	0.0854	0.0076	0.0089	0.009	0.0205	0.0059	0.0118	0.1798
6	rs62425947	149533882	1.18	0.345943801679723	3.49	0.0704349946405554	0.642190130816341	0.139971900793282	0.1383	0.0727	0.0083	0.0032	0.0217	0.0042	0.0033	0.0179	0.1467	0.0175	0.019	0.0089	0.0743	0.0188	0.0061	0.0027	0.0031	0.1013	0.0854	0.0076	0.0089	0.009	0.0205	0.0059	0.0118	0.1798
6	rs117603303	149546234	1.18	0.345943801679723	3.49	0.0704349946405554	0.610929295095298	0.127103214246606	0.1381	0.0727	0.0083	0.0032	0.0218	0.0043	0.0033	0.0179	0.1463	0.0177	0.0189	0.009	0.0745	0.0187	0.0061	0.0027	0.0031	0.1015	0.0855	0.0076	0.009	0.0087	0.0205	0.0059	0.0118	0.1798
6	rs7748981	149560966	1.19	0.311838986457593	3.49	0.0704349946405554	0.624929343903939	0.0916301132588253	0.1367	0.0729	0.0083	0.0032	0.0218	0.0045	0.0033	0.0179	0.1443	0.0178	0.0185	0.0092	0.076	0.0184	0.006	0.0028	0.0031	0.1025	0.0861	0.008	0.0091	0.0086	0.0207	0.0059	0.0121	0.1793
6	rs62425951	149561245	1.19	0.311838986457593	3.49	0.0704349946405554	0.622201543518411	0.0915516510170901	0.1367	0.0729	0.0083	0.0032	0.0218	0.0045	0.0033	0.0179	0.1443	0.0178	0.0185	0.0092	0.076	0.0184	0.006	0.0028	0.0031	0.1025	0.0861	0.008	0.0091	0.0086	0.0207	0.0059	0.0121	0.1793
6	rs79410827	149577959	1.18	0.345943801679723	3.49	0.0704349946405554	0.533928737603162	0.0529457465454202	0.1364	0.0733	0.0082	0.0031	0.0217	0.0046	0.0031	0.0177	0.1439	0.0179	0.0181	0.0091	0.0761	0.0179	0.0061	0.0029	0.0032	0.1032	0.0862	0.0082	0.0093	0.0083	0.0212	0.0059	0.012	0.1793
6	rs114296206	149579778	1.18	0.345943801679723	3.49	0.0704349946405554	0.530485581402004	0.053133340121498	0.1364	0.0733	0.0082	0.0031	0.0217	0.0046	0.0031	0.0177	0.1439	0.0179	0.0181	0.0091	0.0762	0.0179	0.006	0.0029	0.0032	0.1032	0.0862	0.0082	0.0093	0.0082	0.0212	0.0059	0.012	0.1793
6	rs117377583	149585030	1.18	0.345943801679723	3.49	0.0704349946405554	0.501679010041225	0.0525091471335297	0.1364	0.0734	0.0081	0.003	0.0217	0.0046	0.0031	0.0177	0.144	0.0179	0.0181	0.009	0.0764	0.0179	0.006	0.0029	0.0031	0.1033	0.0862	0.0082	0.0093	0.0082	0.0212	0.0059	0.012	0.1793
6	rs6907747	149587303	1.18	0.345943801679723	3.5	0.0659953737268723	0.496512772820553	0.04949709514237	0.1364	0.0734	0.0081	0.0031	0.0217	0.0046	0.0031	0.0177	0.144	0.0179	0.0181	0.009	0.0764	0.0178	0.006	0.0029	0.0031	0.1033	0.0862	0.0082	0.0093	0.0082	0.0212	0.0059	0.012	0.1793
6	rs75248675	149590263	1.18	0.345943801679723	3.5	0.0659953737268723	0.491122179510967	0.0501054942421736	0.1364	0.0733	0.0081	0.0031	0.0217	0.0046	0.0031	0.0177	0.1441	0.0179	0.0181	0.009	0.0764	0.0178	0.006	0.0029	0.0031	0.1033	0.0861	0.0083	0.0093	0.0082	0.0212	0.0059	0.012	0.1793
6	rs727979	149593920	1.18	0.345943801679723	3.51	0.0617771177241036	0.454126968941527	0.0518262345463307	0.1364	0.0733	0.0081	0.0031	0.0217	0.0045	0.0031	0.0177	0.1442	0.0179	0.0181	0.009	0.0763	0.0178	0.006	0.0029	0.0031	0.1033	0.0861	0.0083	0.0093	0.0082	0.0212	0.0059	0.012	0.1793
6	rs541799	149594714	1.19	0.311838986457593	3.51	0.0617771177241036	0.443774383588195	0.0559815651319115	0.1363	0.0733	0.0081	0.003	0.0217	0.0045	0.0031	0.0177	0.1442	0.0179	0.0181	0.009	0.0763	0.0178	0.006	0.0029	0.0031	0.1033	0.0861	0.0083	0.0093	0.0082	0.0212	0.0059	0.012	0.1793
6	rs12190978	149605981	1.19	0.311838986457593	3.51	0.0617771177241036	0.43277506928714	0.0423964746486491	0.1358	0.0734	0.0082	0.003	0.0216	0.0046	0.0031	0.0176	0.1446	0.0177	0.0181	0.009	0.0762	0.0176	0.0061	0.0028	0.0031	0.1038	0.086	0.0083	0.0093	0.0082	0.0214	0.006	0.0121	0.1792
6	rs9485370	149606801	1.19	0.311838986457593	3.51	0.0617771177241036	0.432892615857779	0.0423398292037379	0.1358	0.0734	0.0082	0.003	0.0216	0.0046	0.0031	0.0176	0.1446	0.0177	0.0181	0.009	0.0762	0.0176	0.0061	0.0028	0.0031	0.1038	0.086	0.0083	0.0093	0.0082	0.0214	0.006	0.0121	0.1792
6	rs9485372	149608874	1.19	0.311838986457593	3.5	0.0659953737268723	0.428436963316764	0.0406006561308255	0.1357	0.0734	0.0082	0.0031	0.0215	0.0046	0.0031	0.0176	0.1445	0.0177	0.018	0.0091	0.0763	0.0176	0.0061	0.0029	0.0032	0.1038	0.0861	0.0083	0.0093	0.0082	0.0215	0.006	0.0121	0.1792
6	rs72997896	149609910	1.19	0.311838986457593	3.5	0.0659953737268723	0.43507007676053	0.0431930576895719	0.1357	0.0733	0.0082	0.0031	0.0215	0.0046	0.0032	0.0176	0.1444	0.0177	0.018	0.009	0.0762	0.0176	0.006	0.0029	0.0032	0.104	0.086	0.0083	0.0093	0.0082	0.0215	0.006	0.0121	0.1792
6	rs72555900	149616259	1.18	0.345943801679723	3.51	0.0617771177241036	0.972845523128172	0.0426802090410908	0.1406	0.0708	0.0089	0.0028	0.0214	0.0047	0.0034	0.017	0.1415	0.0169	0.0176	0.0091	0.0735	0.0171	0.0062	0.0025	0.0029	0.1083	0.0858	0.0091	0.0097	0.0084	0.022	0.0065	0.0118	0.1783
6	rs12215652	149625651	1.18	0.345943801679723	3.51	0.0617771177241036	0.962092510482816	0.0493152094981263	0.1406	0.0708	0.0089	0.0028	0.0214	0.0047	0.0034	0.017	0.1416	0.0169	0.0176	0.0091	0.0733	0.0171	0.0062	0.0025	0.0029	0.1085	0.0858	0.0092	0.0097	0.0085	0.0221	0.0065	0.0118	0.1783
6	rs494228	149625841	1.18	0.345943801679723	3.51	0.0617771177241036	0.970724898844827	0.0512087796089668	0.1406	0.0708	0.0089	0.0028	0.0214	0.0047	0.0034	0.017	0.1416	0.0169	0.0176	0.0091	0.0733	0.0171	0.0062	0.0025	0.0029	0.1085	0.0858	0.0092	0.0097	0.0085	0.0221	0.0065	0.0118	0.1782
6	rs77208944	149627213	1.18	0.345943801679723	3.51	0.0617771177241036	0.960234791660527	0.0488919502188762	0.1406	0.0707	0.0089	0.0027	0.0214	0.0047	0.0034	0.017	0.1415	0.0169	0.0176	0.009	0.0735	0.0172	0.0062	0.0025	0.0029	0.1085	0.0857	0.0092	0.0097	0.0085	0.0221	0.0065	0.0118	0.178
6	rs73781731	149629450	1.18	0.345943801679723	3.5	0.0659953737268723	1.10207271098983	0.0583712035217397	0.1406	0.0708	0.0089	0.0026	0.0211	0.0047	0.0033	0.0168	0.1415	0.017	0.0177	0.0089	0.0734	0.0171	0.0061	0.0024	0.0027	0.1088	0.0856	0.0092	0.0098	0.0085	0.0225	0.0065	0.0117	0.1784
6	rs576227	149630335	1.18	0.345943801679723	3.5	0.0659953737268723	1.178968771738	0.0667559690699651	0.1406	0.0708	0.0089	0.0024	0.0212	0.0047	0.0033	0.0168	0.1417	0.017	0.0177	0.0089	0.0735	0.017	0.0061	0.0024	0.0026	0.1088	0.0853	0.0092	0.01	0.0085	0.0226	0.0066	0.0117	0.1785
6	rs476816	149631926	1.18	0.345943801679723	3.5	0.0659953737268723	1.12402656657939	0.0701710063148475	0.1408	0.0705	0.0088	0.0024	0.0211	0.0046	0.0032	0.0168	0.1415	0.0171	0.0176	0.0089	0.0734	0.0169	0.0061	0.0024	0.0026	0.109	0.0857	0.0092	0.01	0.0085	0.0228	0.0067	0.0118	0.1787
6	rs497886	149635684	1.19	0.311838986457593	3.5	0.0659953737268723	1.09476338712495	0.0862026536973973	0.1412	0.0695	0.0088	0.0023	0.0209	0.0045	0.0031	0.0167	0.1409	0.0172	0.0175	0.0089	0.073	0.0167	0.0061	0.0023	0.0026	0.1095	0.0865	0.0094	0.0099	0.0084	0.0233	0.0069	0.0119	0.1792
6	rs62426062	149637918	1.18	0.345943801679723	3.5	0.0659953737268723	1.08108862014587	0.089598786029296	0.1414	0.0689	0.0088	0.0023	0.0207	0.0045	0.003	0.0166	0.1405	0.0172	0.0175	0.0088	0.0728	0.0166	0.0061	0.0022	0.0026	0.1098	0.087	0.0095	0.0099	0.0084	0.0235	0.007	0.0119	0.1796
6	rs545656	149637979	1.18	0.345943801679723	3.5	0.0659953737268723	1.09120490234075	0.0983959544946458	0.1414	0.0689	0.0088	0.0023	0.0207	0.0045	0.003	0.0166	0.1405	0.0172	0.0175	0.0088	0.0728	0.0166	0.0061	0.0022	0.0026	0.1098	0.087	0.0095	0.01	0.0084	0.0235	0.007	0.0119	0.1796
6	rs71568272	149664131	1.18	0.345943801679723	3.5	0.0659953737268723	1.07807878091465	0.0897543985335138	0.1417	0.0685	0.0086	0.0022	0.0206	0.0044	0.0028	0.0166	0.1405	0.0173	0.0175	0.0089	0.073	0.0165	0.0061	0.0022	0.0025	0.1104	0.0866	0.0096	0.0099	0.0082	0.0238	0.007	0.0119	0.18
6	rs35059104	149692244	1.18	0.345943801679723	3.5	0.0659953737268723	1.08401314445896	0.103284917946136	0.1418	0.0683	0.0086	0.0022	0.0205	0.0044	0.0027	0.0166	0.1404	0.0173	0.0175	0.0089	0.0731	0.0164	0.0061	0.0021	0.0025	0.1106	0.0865	0.0096	0.0099	0.0082	0.0239	0.0069	0.0119	0.1801
6	rs9390676	149697760	1.18	0.345943801679723	3.5	0.0659953737268723	1.15932584774182	0.112739437673692	0.1418	0.0683	0.0086	0.0022	0.0205	0.0044	0.0027	0.0166	0.1405	0.0173	0.0175	0.0089	0.0732	0.0164	0.006	0.0021	0.0025	0.1107	0.0865	0.0096	0.0099	0.0082	0.024	0.0069	0.0119	0.1802
6	rs62426113	149702037	1.18	0.345943801679723	3.5	0.0659953737268723	1.15350367750643	0.106761735439972	0.1418	0.0683	0.0086	0.0022	0.0205	0.0044	0.0027	0.0166	0.1404	0.0173	0.0175	0.0089	0.0731	0.0164	0.006	0.0021	0.0025	0.1107	0.0865	0.0096	0.0099	0.0082	0.024	0.0069	0.0119	0.1802
6	rs117496111	149712555	1.18	0.345943801679723	3.5	0.0659953737268723	1.17860214323067	0.133118058492342	0.1417	0.0683	0.0086	0.0022	0.0205	0.0044	0.0027	0.0166	0.1404	0.0173	0.0175	0.0089	0.0731	0.0164	0.006	0.0021	0.0025	0.1112	0.0861	0.0096	0.0099	0.0082	0.024	0.0069	0.0119	0.1802
6	rs34727771	149720134	1.18	0.345943801679723	3.5	0.0659953737268723	1.21186905508219	0.158560926491128	0.1417	0.0683	0.0086	0.0022	0.0205	0.0044	0.0027	0.0166	0.1405	0.0173	0.0175	0.0089	0.0731	0.0164	0.006	0.0021	0.0026	0.1114	0.0859	0.0096	0.0099	0.0082	0.024	0.0069	0.0119	0.1802
6	rs237025	149721690	1.18	0.345943801679723	3.49	0.0704349946405554	1.22012580845592	0.174954125875564	0.1417	0.0683	0.0086	0.0022	0.0205	0.0044	0.0027	0.0166	0.1405	0.0173	0.0175	0.0089	0.0731	0.0164	0.006	0.0021	0.0026	0.1115	0.0858	0.0096	0.0099	0.0082	0.024	0.0069	0.0119	0.1802
6	rs115455618	149735263	1.18	0.345943801679723	3.49	0.0704349946405554	1.28070240188173	0.195309681052254	0.1417	0.0682	0.0086	0.0022	0.0204	0.0044	0.0027	0.0166	0.1405	0.0173	0.0174	0.0089	0.0732	0.0164	0.006	0.002	0.0026	0.1117	0.0858	0.0096	0.0099	0.0081	0.0239	0.0069	0.0119	0.1804
6	rs9498348	149739488	1.18	0.345943801679723	3.49	0.0704349946405554	1.23847903269592	0.196139671571806	0.1418	0.0682	0.0085	0.0022	0.0204	0.0044	0.0027	0.0166	0.1405	0.0173	0.0174	0.0089	0.0732	0.0164	0.006	0.002	0.0026	0.1118	0.0858	0.0096	0.0098	0.0081	0.024	0.0069	0.0119	0.1805
6	rs12110948	149742747	1.18	0.345943801679723	3.49	0.0704349946405554	1.27606815585545	0.196139671571806	0.1419	0.0682	0.0085	0.0022	0.0203	0.0044	0.0026	0.0165	0.1407	0.0172	0.0174	0.0088	0.0731	0.0164	0.006	0.0018	0.0026	0.112	0.0856	0.0096	0.0099	0.0081	0.024	0.0069	0.0118	0.1808
6	rs674919	149748411	1.18	0.345943801679723	3.49	0.0704349946405554	1.1891604670038	0.164776365116325	0.1424	0.0675	0.0085	0.0022	0.0201	0.0044	0.0024	0.0165	0.1401	0.0171	0.0174	0.0087	0.0733	0.0163	0.006	0.0019	0.0028	0.1124	0.0858	0.0096	0.01	0.008	0.024	0.0068	0.0118	0.1813
6	rs117388572	149751432	1.18	0.345943801679723	3.49	0.0704349946405554	1.15850640931531	0.137673284872063	0.1425	0.0674	0.0085	0.0023	0.0201	0.0044	0.0023	0.0165	0.14	0.0171	0.0173	0.0087	0.0734	0.0162	0.0059	0.002	0.0028	0.1125	0.0858	0.0096	0.0099	0.0079	0.0242	0.0067	0.0118	0.1816
6	rs73002397	149754620	1.18	0.345943801679723	3.48	0.0751031739839783	1.16506828191223	0.141635488226856	0.1426	0.0673	0.0085	0.0023	0.02	0.0044	0.0022	0.0165	0.1399	0.0171	0.0173	0.0086	0.0734	0.0162	0.0059	0.002	0.0029	0.1125	0.0857	0.0097	0.0099	0.0079	0.0242	0.0067	0.0118	0.1818
6	rs9498349	149756355	1.18	0.345943801679723	3.48	0.0751031739839783	1.18741351435344	0.164287752496347	0.1426	0.0673	0.0085	0.0023	0.02	0.0044	0.0022	0.0165	0.1399	0.0171	0.0173	0.0086	0.0734	0.0162	0.0059	0.002	0.0029	0.1125	0.0857	0.0097	0.0099	0.0079	0.0243	0.0067	0.0118	0.1819
6	rs62426124	149757796	1.18	0.345943801679723	3.48	0.0751031739839783	1.20798016431812	0.16978921223035	0.1427	0.0673	0.0084	0.0023	0.02	0.0044	0.0022	0.0164	0.1398	0.0171	0.0173	0.0086	0.0734	0.0161	0.0059	0.0021	0.0029	0.1125	0.0858	0.0097	0.0099	0.0079	0.0243	0.0066	0.0119	0.1821
6	rs2179367	149762537	1.18	0.345943801679723	3.47	0.0800071130091993	1.21863984689398	0.197907337250839	0.1428	0.0672	0.0084	0.0023	0.0199	0.0044	0.0022	0.0163	0.1397	0.0171	0.0173	0.0086	0.0734	0.0161	0.0059	0.0021	0.0029	0.1124	0.0858	0.0097	0.0099	0.0079	0.0243	0.0066	0.0119	0.1823
6	rs113372611	149773329	1.18	0.345943801679723	3.48	0.0751031739839783	1.09583183343746	0.171570966297997	0.1429	0.0672	0.0084	0.0023	0.0198	0.0045	0.0021	0.0164	0.1397	0.0171	0.0172	0.0084	0.0737	0.0161	0.0059	0.0022	0.0028	0.1122	0.0858	0.0097	0.0099	0.0079	0.0244	0.0066	0.0119	0.1824
6	rs55757822	149775700	1.18	0.345943801679723	3.47	0.0800071130091993	1.08827263406335	0.178561187598278	0.1429	0.0672	0.0084	0.0023	0.0198	0.0045	0.0021	0.0164	0.1397	0.0171	0.0172	0.0084	0.0737	0.0161	0.0059	0.0022	0.0028	0.1122	0.0858	0.0097	0.0099	0.0079	0.0244	0.0066	0.0119	0.1824
6	rs77314078	149778415	1.18	0.345943801679723	3.47	0.0800071130091993	1.02890490406715	0.170877291106664	0.1433	0.0672	0.0083	0.0022	0.0198	0.0044	0.0021	0.0164	0.1396	0.0171	0.0172	0.0084	0.0739	0.016	0.0059	0.0022	0.0028	0.112	0.0857	0.0097	0.0099	0.0079	0.0243	0.0066	0.012	0.1825
6	rs61997220	149783095	1.18	0.345943801679723	3.47	0.0800071130091993	1.01798834385238	0.20798869413567	0.1438	0.0671	0.0082	0.0022	0.0197	0.0045	0.0021	0.0163	0.1394	0.0171	0.0172	0.0083	0.0742	0.016	0.0059	0.0022	0.0028	0.1119	0.0855	0.0097	0.0099	0.0079	0.0243	0.0067	0.012	0.1825
6	rs602010	149784284	1.18	0.345943801679723	3.47	0.0800071130091993	1.02153536870883	0.208094585573697	0.1437	0.0671	0.0082	0.0022	0.0197	0.0045	0.0021	0.0163	0.1394	0.0171	0.0172	0.0083	0.0742	0.016	0.0059	0.0022	0.0028	0.1119	0.0855	0.0097	0.0099	0.0079	0.0243	0.0067	0.012	0.1825
6	rs512685	149793025	1.18	0.345943801679723	3.47	0.0800071130091993	0.975817593690692	0.180071620677622	0.1448	0.0674	0.0082	0.0022	0.0194	0.0044	0.0021	0.0163	0.1391	0.017	0.0171	0.0083	0.0745	0.0159	0.0058	0.0022	0.0028	0.1115	0.0851	0.0096	0.0098	0.0078	0.0241	0.0067	0.0119	0.1832
6	rs7747354	149795342	1.19	0.311838986457593	3.47	0.0800071130091993	0.964289905360299	0.181788734373627	0.1455	0.0676	0.0082	0.0023	0.0193	0.0044	0.0022	0.0163	0.1388	0.017	0.0171	0.0083	0.0745	0.0158	0.0058	0.0023	0.0027	0.1113	0.085	0.0096	0.0097	0.0078	0.0239	0.0067	0.0118	0.1836
6	rs73779377	149795545	1.18	0.345943801679723	3.47	0.0800071130091993	0.964205351954309	0.174554916830278	0.1455	0.0676	0.0082	0.0023	0.0193	0.0044	0.0022	0.0163	0.1387	0.017	0.0171	0.0083	0.0745	0.0158	0.0058	0.0023	0.0027	0.1115	0.0849	0.0096	0.0097	0.0078	0.0239	0.0067	0.0118	0.1836
6	rs2789503	149802179	1.19	0.311838986457593	3.47	0.0800071130091993	0.742520120200491	0.18118205421371	0.1459	0.0682	0.008	0.0022	0.0189	0.0044	0.0023	0.0163	0.1385	0.0169	0.017	0.0083	0.0748	0.0159	0.0061	0.0024	0.0026	0.1114	0.0846	0.0096	0.0094	0.0076	0.0239	0.0068	0.0119	0.1836
6	rs77825679	149805952	1.2	0.280131383133392	3.47	0.0800071130091993	0.292919226168549	0.128709003578474	0.1476	0.068	0.0074	0.0022	0.0186	0.0039	0.0024	0.0161	0.1376	0.0165	0.0167	0.008	0.0757	0.0164	0.0061	0.0025	0.0025	0.1117	0.0857	0.0093	0.0094	0.0073	0.0236	0.0067	0.0121	0.1836
6	rs2179368	149806552	1.2	0.280131383133392	3.48	0.0751031739839783	0.290759763240526	0.165069777592958	0.1478	0.068	0.0073	0.0022	0.0186	0.0038	0.0024	0.016	0.1374	0.0164	0.0167	0.008	0.0758	0.0164	0.0061	0.0025	0.0025	0.1118	0.0859	0.0093	0.0094	0.0072	0.0235	0.0067	0.0121	0.1836
6	rs17732745	149815782	1.2	0.280131383133392	3.49	0.0704349946405554	0.227950145420154	0.181687572606014	0.1481	0.0678	0.0072	0.0022	0.0186	0.0039	0.0027	0.0158	0.138	0.0163	0.0166	0.008	0.0755	0.017	0.0064	0.0023	0.0024	0.1115	0.0864	0.0089	0.0095	0.0075	0.0229	0.007	0.0124	0.1828
6	rs17087579	149845117	1.2	0.280131383133392	3.49	0.0704349946405554	0.192133918848981	0.200516520419865	0.1483	0.0678	0.0072	0.0022	0.0186	0.0039	0.0028	0.0157	0.1381	0.0161	0.0165	0.0079	0.0755	0.0172	0.0064	0.0024	0.0024	0.1111	0.0866	0.0088	0.0094	0.0075	0.0227	0.007	0.0124	0.1825
6	rs9766288	149863744	1.2	0.280131383133392	3.49	0.0704349946405554	0.189932004414111	0.20366263355854	0.1485	0.0678	0.0072	0.0023	0.0186	0.0039	0.0028	0.0158	0.1381	0.0161	0.0165	0.0079	0.0756	0.0173	0.0064	0.0024	0.0023	0.1112	0.0867	0.0088	0.0094	0.0075	0.0227	0.007	0.0124	0.1821
6	rs73604782	149886258	1.2	0.280131383133392	3.49	0.0704349946405554	0.195002746157371	0.198532493241404	0.1487	0.0677	0.0072	0.0023	0.0186	0.0039	0.0028	0.0158	0.1379	0.0161	0.0165	0.0079	0.0756	0.0175	0.0064	0.0025	0.0022	0.1112	0.0868	0.0088	0.0094	0.0075	0.0226	0.007	0.0124	0.1819
6	rs4870139	149896318	1.2	0.280131383133392	3.49	0.0704349946405554	0.210111330034432	0.218988660934331	0.1487	0.0677	0.0073	0.0023	0.0186	0.0039	0.0029	0.0159	0.1378	0.016	0.0165	0.008	0.0756	0.0176	0.0064	0.0025	0.0022	0.1112	0.0868	0.0088	0.0094	0.0075	0.0226	0.0071	0.0124	0.1818
6	rs9322188	149909491	1.2	0.280131383133392	3.5	0.0659953737268723	0.179323231639521	0.317291270484632	0.1488	0.0676	0.0073	0.0024	0.0187	0.0038	0.0029	0.0159	0.1376	0.016	0.0166	0.0079	0.0757	0.0177	0.0065	0.0025	0.0023	0.1111	0.0869	0.0087	0.0095	0.0075	0.0226	0.0071	0.0125	0.1816
6	rs3734295	149915053	1.2	0.280131383133392	3.5	0.0659953737268723	0.178336372030789	0.33410488358444	0.149	0.0676	0.0074	0.0024	0.0187	0.0038	0.0029	0.0158	0.1376	0.016	0.0166	0.0079	0.0759	0.0178	0.0065	0.0025	0.0023	0.111	0.0869	0.0087	0.0095	0.0075	0.0226	0.0071	0.0125	0.1813
6	rs9322195	149927185	1.2	0.280131383133392	3.51	0.0617771177241036	0.172660309106846	0.327983615755544	0.149	0.0676	0.0074	0.0024	0.0187	0.0038	0.0029	0.0158	0.1375	0.016	0.0166	0.0079	0.076	0.0178	0.0065	0.0025	0.0023	0.1109	0.0869	0.0087	0.0095	0.0076	0.0226	0.0071	0.0125	0.1812
6	rs78055549	149929268	1.2	0.280131383133392	3.52	0.0577730493768559	0.172731946709951	0.340505823175007	0.149	0.0676	0.0074	0.0024	0.0187	0.0038	0.0029	0.0158	0.1375	0.016	0.0166	0.0079	0.076	0.0178	0.0065	0.0025	0.0023	0.1109	0.0869	0.0087	0.0095	0.0076	0.0226	0.0071	0.0125	0.1812
6	rs73006871	149946767	1.2	0.280131383133392	3.52	0.0577730493768559	0.170270423228661	0.353786640391894	0.149	0.0675	0.0074	0.0024	0.0187	0.0038	0.0029	0.0157	0.1375	0.0161	0.0166	0.0078	0.0762	0.0179	0.0065	0.0025	0.0023	0.1109	0.0871	0.0087	0.0095	0.0076	0.0226	0.0071	0.0125	0.181
6	rs9322202	149953835	1.2	0.280131383133392	3.52	0.0577730493768559	0.170483653288721	0.356410209315853	0.149	0.0674	0.0074	0.0024	0.0187	0.0038	0.0028	0.0157	0.1375	0.0161	0.0166	0.0078	0.0763	0.0179	0.0065	0.0025	0.0023	0.1109	0.0871	0.0087	0.0095	0.0076	0.0226	0.0071	0.0125	0.181
6	rs78360446	149973661	1.2	0.280131383133392	3.52	0.0577730493768559	0.168005632516616	0.382689563129021	0.149	0.0673	0.0074	0.0024	0.0187	0.0037	0.0028	0.0156	0.1375	0.0161	0.0166	0.0078	0.0767	0.0179	0.0066	0.0024	0.0023	0.1108	0.0873	0.0087	0.0095	0.0076	0.0225	0.0071	0.0125	0.1808
6	rs9767105	149980727	1.2	0.280131383133392	3.53	0.0539760163806611	0.171837717250641	0.384349363002123	0.149	0.0673	0.0074	0.0024	0.0187	0.0037	0.0028	0.0156	0.1375	0.0161	0.0166	0.0078	0.0767	0.0179	0.0066	0.0024	0.0023	0.1108	0.0873	0.0087	0.0095	0.0076	0.0225	0.0072	0.0125	0.1808
6	rs117452514	149984770	1.2	0.280131383133392	3.53	0.0539760163806611	0.171373783714504	0.377849367753773	0.149	0.0673	0.0074	0.0024	0.0187	0.0037	0.0028	0.0156	0.1375	0.0161	0.0166	0.0078	0.0767	0.018	0.0065	0.0024	0.0023	0.1108	0.0874	0.0087	0.0095	0.0076	0.0225	0.0071	0.0125	0.1807
6	rs56246065	150005250	1.2	0.280131383133392	3.53	0.0539760163806611	0.175322396711194	0.377722227193584	0.149	0.0673	0.0074	0.0024	0.0187	0.0037	0.0028	0.0156	0.1375	0.0161	0.0166	0.0078	0.0766	0.018	0.0065	0.0024	0.0023	0.1108	0.0874	0.0087	0.0095	0.0076	0.0225	0.0071	0.0125	0.1807
6	rs62439846	150013299	1.2	0.280131383133392	3.53	0.0539760163806611	0.175575439307613	0.377849367753773	0.149	0.0673	0.0074	0.0024	0.0187	0.0037	0.0028	0.0156	0.1375	0.0161	0.0166	0.0078	0.0766	0.018	0.0065	0.0024	0.0023	0.1108	0.0874	0.0087	0.0095	0.0076	0.0225	0.0071	0.0125	0.1807
6	rs76778493	150031846	1.2	0.280131383133392	3.53	0.0539760163806611	0.175503119843227	0.378103684830662	0.149	0.0673	0.0074	0.0024	0.0187	0.0037	0.0028	0.0156	0.1375	0.0161	0.0166	0.0078	0.0766	0.018	0.0065	0.0024	0.0023	0.1108	0.0874	0.0087	0.0095	0.0076	0.0225	0.0071	0.0125	0.1807
6	rs117578942	150032851	1.2	0.280131383133392	3.53	0.0539760163806611	0.176082158950033	0.377976520300488	0.1491	0.0673	0.0074	0.0024	0.0187	0.0037	0.0028	0.0156	0.1374	0.0161	0.0166	0.0078	0.0766	0.018	0.0065	0.0024	0.0023	0.1108	0.0874	0.0087	0.0095	0.0076	0.0225	0.0071	0.0125	0.1808
6	rs36041750	150049595	1.2	0.280131383133392	3.53	0.0539760163806611	0.176553441803443	0.305627763977358	0.1491	0.0673	0.0074	0.0024	0.0187	0.0037	0.0027	0.0156	0.1375	0.0161	0.0166	0.0078	0.0767	0.018	0.0065	0.0024	0.0022	0.1109	0.0875	0.0087	0.0096	0.0076	0.0225	0.0071	0.0125	0.1807
6	rs75410851	150062222	1.2	0.280131383133392	3.53	0.0539760163806611	0.185459740318703	0.326641386353349	0.1492	0.0673	0.0074	0.0024	0.0186	0.0037	0.0027	0.0156	0.1375	0.016	0.0166	0.0077	0.0767	0.0181	0.0065	0.0024	0.0022	0.111	0.0875	0.0087	0.0096	0.0076	0.0225	0.0071	0.0125	0.1806
6	rs10872646	150067675	1.2	0.280131383133392	3.54	0.0503789001912993	0.187293857977912	0.331040118445751	0.1492	0.0673	0.0074	0.0024	0.0186	0.0037	0.0027	0.0156	0.1375	0.016	0.0166	0.0077	0.0767	0.0181	0.0065	0.0024	0.0022	0.111	0.0875	0.0087	0.0096	0.0076	0.0225	0.0071	0.0125	0.1806
6	rs192644654	150082537	1.2	0.280131383133392	3.54	0.0503789001912993	0.190993184892752	0.319954560854514	0.1492	0.0673	0.0074	0.0024	0.0186	0.0037	0.0027	0.0156	0.1375	0.016	0.0166	0.0077	0.0767	0.0181	0.0065	0.0024	0.0022	0.111	0.0875	0.0087	0.0096	0.0076	0.0224	0.007	0.0125	0.1806
6	rs9397805	150082712	1.2	0.280131383133392	3.53	0.0539760163806611	0.194925929088079	0.348431932377231	0.1492	0.0673	0.0074	0.0024	0.0186	0.0037	0.0027	0.0156	0.1375	0.016	0.0166	0.0077	0.0767	0.0181	0.0065	0.0024	0.0022	0.111	0.0875	0.0087	0.0096	0.0076	0.0224	0.007	0.0125	0.1806
6	rs35161649	150099880	1.2	0.280131383133392	3.53	0.0539760163806611	0.19527174181795	0.343595694495478	0.1495	0.0675	0.0074	0.0024	0.0186	0.0036	0.0027	0.0156	0.1378	0.016	0.0165	0.0077	0.0769	0.0177	0.0064	0.0023	0.0022	0.1111	0.0874	0.0086	0.0096	0.0076	0.0223	0.007	0.0125	0.1808
6	rs9322219	150103399	1.2	0.280131383133392	3.53	0.0539760163806611	0.20426717799678	0.376832579152721	0.1496	0.0675	0.0074	0.0024	0.0186	0.0036	0.0026	0.0155	0.1379	0.016	0.0165	0.0077	0.077	0.0176	0.0063	0.0023	0.0022	0.1111	0.0874	0.0086	0.0096	0.0076	0.0222	0.007	0.0125	0.1808
6	rs4816	150114745	1.2	0.280131383133392	3.53	0.0539760163806611	0.198360992299417	0.350421645068265	0.1496	0.0675	0.0074	0.0024	0.0186	0.0036	0.0026	0.0156	0.1379	0.016	0.0165	0.0076	0.0769	0.0175	0.0063	0.0023	0.0022	0.1113	0.0874	0.0086	0.0096	0.0075	0.0222	0.0068	0.0125	0.1811
6	rs74665142	150118810	1.2	0.280131383133392	3.53	0.0539760163806611	0.202928731532305	0.350048326218706	0.1496	0.0675	0.0074	0.0024	0.0185	0.0036	0.0026	0.0156	0.1379	0.016	0.0165	0.0076	0.0769	0.0175	0.0063	0.0023	0.0022	0.1113	0.0874	0.0086	0.0096	0.0075	0.0222	0.0068	0.0125	0.1811
6	rs77383328	150124416	1.2	0.280131383133392	3.53	0.0539760163806611	0.202065333848041	0.345577435925207	0.1496	0.0675	0.0074	0.0024	0.0185	0.0036	0.0026	0.0156	0.1379	0.016	0.0165	0.0076	0.0769	0.0175	0.0063	0.0023	0.0022	0.1113	0.0874	0.0086	0.0096	0.0075	0.0222	0.0068	0.0125	0.1811
6	rs9371486	150153226	1.2	0.280131383133392	3.53	0.0539760163806611	0.205333612046856	0.367968643820657	0.1497	0.0677	0.0074	0.0024	0.0185	0.0036	0.0026	0.0156	0.1378	0.016	0.0165	0.0078	0.0768	0.0175	0.0064	0.0023	0.0022	0.1112	0.0875	0.0086	0.0096	0.0076	0.0221	0.0069	0.0125	0.181
6	rs72995588	150157345	1.2	0.280131383133392	3.53	0.0539760163806611	0.211476295671556	0.388443529293688	0.1497	0.0678	0.0074	0.0024	0.0185	0.0036	0.0025	0.0156	0.1377	0.016	0.0164	0.008	0.0767	0.0175	0.0064	0.0023	0.0022	0.1111	0.0878	0.0085	0.0097	0.0077	0.0221	0.0069	0.0125	0.1807
6	rs4870049	150158194	1.2	0.280131383133392	3.52	0.0577730493768559	0.215682384039708	0.389340733504436	0.1498	0.0678	0.0074	0.0024	0.0184	0.0036	0.0025	0.0156	0.1377	0.016	0.0164	0.008	0.0767	0.0174	0.0064	0.0023	0.0023	0.1111	0.0878	0.0085	0.0097	0.0077	0.0221	0.0069	0.0125	0.1806
6	rs11968879	150161242	1.2	0.280131383133392	3.52	0.0577730493768559	0.230052694385425	0.3493020313066	0.1496	0.0682	0.0074	0.0024	0.0184	0.0036	0.0025	0.0155	0.1373	0.016	0.0164	0.0081	0.0767	0.0174	0.0065	0.0023	0.0023	0.1116	0.0877	0.0084	0.0097	0.0072	0.0221	0.0069	0.0125	0.1808
6	rs868375	150166041	1.2	0.280131383133392	3.52	0.0577730493768559	0.328419872058873	0.472322804073539	0.1502	0.068	0.0079	0.0024	0.0183	0.0037	0.0026	0.0155	0.1376	0.016	0.0164	0.0082	0.0764	0.0172	0.0067	0.0023	0.0022	0.1114	0.0871	0.0084	0.0097	0.0073	0.0222	0.0071	0.0123	0.1807
6	rs880245	150167398	1.21	0.250745108472337	3.52	0.0577730493768559	0.339964286784274	0.468006473061763	0.1504	0.068	0.008	0.0024	0.0182	0.0037	0.0026	0.0155	0.1375	0.016	0.0164	0.0083	0.0763	0.0172	0.0068	0.0023	0.0022	0.1113	0.087	0.0083	0.0097	0.0074	0.0222	0.0071	0.0124	0.1806
6	rs117316737	150172897	1.21	0.250745108472337	3.53	0.0539760163806611	0.318539413133161	0.433327400364691	0.1504	0.0681	0.008	0.0024	0.0182	0.0037	0.0026	0.0156	0.1375	0.016	0.0164	0.0084	0.0762	0.0172	0.0068	0.0023	0.0023	0.1112	0.0869	0.0083	0.0097	0.0074	0.0222	0.0071	0.0124	0.1805
6	rs9371505	150184148	1.21	0.250745108472337	3.52	0.0577730493768559	0.310104401444295	0.486965872930003	0.1504	0.0685	0.008	0.0024	0.0182	0.0037	0.0027	0.0158	0.1375	0.016	0.0167	0.0085	0.0759	0.0173	0.0069	0.0023	0.0024	0.1108	0.0866	0.0082	0.0096	0.0074	0.0222	0.007	0.0126	0.18
6	rs76579916	150188432	1.21	0.250745108472337	3.52	0.0577730493768559	0.303550092535259	0.481936262654494	0.1504	0.0687	0.008	0.0024	0.0181	0.0038	0.0027	0.0159	0.1377	0.016	0.0166	0.0085	0.076	0.0173	0.0069	0.0023	0.0024	0.1105	0.0865	0.008	0.0097	0.0074	0.0222	0.0069	0.0127	0.1799
6	rs62439707	150201874	1.21	0.250745108472337	3.53	0.0539760163806611	0.316031440812883	0.484109577421359	0.1505	0.0689	0.0081	0.0024	0.0181	0.0038	0.0027	0.0159	0.1378	0.0161	0.0166	0.0085	0.0761	0.0173	0.0069	0.0023	0.0025	0.1102	0.0864	0.0079	0.0097	0.0074	0.0222	0.0068	0.0127	0.1798
6	rs2342767	150209717	1.21	0.250745108472337	3.53	0.0539760163806611	0.348126505877511	0.511209820263603	0.1505	0.0691	0.0081	0.0024	0.018	0.0038	0.0027	0.016	0.1379	0.0161	0.0166	0.0086	0.0762	0.0173	0.0069	0.0022	0.0025	0.11	0.0864	0.0078	0.0097	0.0075	0.0222	0.0067	0.0128	0.1797
6	rs9371533	150210681	1.21	0.250745108472337	3.53	0.0539760163806611	0.349760413313804	0.538678443171292	0.1505	0.0691	0.0081	0.0024	0.018	0.0038	0.0027	0.016	0.1379	0.0161	0.0166	0.0085	0.0763	0.0173	0.0069	0.0022	0.0025	0.11	0.0863	0.0078	0.0097	0.0075	0.0222	0.0067	0.0128	0.1796
6	rs9383921	150210685	1.21	0.250745108472337	3.53	0.0539760163806611	0.349918742955147	0.536027041276647	0.1505	0.0691	0.0081	0.0024	0.018	0.0038	0.0027	0.016	0.1379	0.0161	0.0166	0.0085	0.0763	0.0173	0.0069	0.0022	0.0025	0.11	0.0863	0.0078	0.0097	0.0075	0.0222	0.0067	0.0128	0.1796
6	rs6925151	150210723	1.21	0.250745108472337	3.53	0.0539760163806611	0.349865962299942	0.537840807472134	0.1505	0.0691	0.0081	0.0024	0.018	0.0038	0.0027	0.016	0.1379	0.0161	0.0166	0.0085	0.0763	0.0173	0.0069	0.0022	0.0025	0.11	0.0863	0.0078	0.0097	0.0075	0.0222	0.0067	0.0128	0.1796
6	rs61747261	150211071	1.21	0.250745108472337	3.53	0.0539760163806611	0.343091738308761	0.519910673002115	0.1505	0.0691	0.0081	0.0024	0.018	0.0038	0.0027	0.016	0.1379	0.0161	0.0166	0.0085	0.0763	0.0173	0.0069	0.0022	0.0025	0.11	0.0863	0.0078	0.0097	0.0075	0.0222	0.0067	0.0128	0.1796
6	rs9383583	150212003	1.21	0.250745108472337	3.53	0.0539760163806611	0.311791809581922	0.404809802999131	0.1505	0.0689	0.0081	0.0024	0.018	0.0038	0.0027	0.016	0.1378	0.0161	0.0166	0.0085	0.0763	0.0173	0.0069	0.0022	0.0025	0.11	0.0863	0.0078	0.0097	0.0075	0.0222	0.0067	0.0128	0.1797
6	rs78524481	150222584	1.21	0.250745108472337	3.54	0.0503789001912993	0.265513127449848	0.235005566912277	0.1505	0.0688	0.0082	0.0024	0.018	0.0038	0.0027	0.0161	0.1377	0.0162	0.0167	0.0086	0.0763	0.0173	0.0071	0.0022	0.0025	0.1098	0.0861	0.0077	0.0097	0.0075	0.0222	0.0067	0.013	0.1796
6	rs34155455	150223269	1.21	0.250745108472337	3.54	0.0503789001912993	0.265102815882586	0.231926527841757	0.1505	0.0688	0.0082	0.0024	0.018	0.0038	0.0027	0.0161	0.1377	0.0162	0.0167	0.0086	0.0763	0.0173	0.0071	0.0022	0.0025	0.1098	0.0861	0.0077	0.0097	0.0075	0.0222	0.0067	0.013	0.1796
6	rs79449300	150224475	1.21	0.250745108472337	3.54	0.0503789001912993	0.247873422349497	0.227114652465071	0.1505	0.0687	0.0082	0.0024	0.018	0.0038	0.0028	0.0161	0.1375	0.0162	0.0167	0.0086	0.0763	0.0173	0.0071	0.0022	0.0024	0.1097	0.0863	0.0077	0.0097	0.0075	0.0223	0.0067	0.013	0.1797
6	rs6557165	150228019	1.21	0.250745108472337	3.55	0.0469746249181148	0.258674591218519	0.240980459697896	0.1505	0.0687	0.0082	0.0024	0.018	0.0038	0.0028	0.0161	0.1375	0.0162	0.0167	0.0086	0.0763	0.0173	0.0071	0.0022	0.0024	0.1096	0.0863	0.0076	0.0097	0.0075	0.0223	0.0067	0.013	0.1797
6	rs75081246	150231769	1.21	0.250745108472337	3.55	0.0469746249181148	0.243284239956087	0.200202812698414	0.1505	0.0687	0.0082	0.0024	0.018	0.0038	0.0028	0.0162	0.1375	0.0162	0.0167	0.0086	0.0763	0.0173	0.0071	0.0022	0.0024	0.1096	0.0862	0.0076	0.0097	0.0075	0.0223	0.0067	0.013	0.1797
6	rs17079029	150239330	1.21	0.250745108472337	3.54	0.0503789001912993	0.238484089094074	0.193033348384492	0.1502	0.0686	0.0082	0.0024	0.0179	0.0038	0.0028	0.0162	0.1376	0.0162	0.0167	0.0086	0.0764	0.0173	0.0073	0.0022	0.0024	0.1095	0.0861	0.0076	0.0098	0.0075	0.0222	0.0067	0.0131	0.1797
6	rs9397449	150240829	1.21	0.250745108472337	3.54	0.0503789001912993	0.233524095228918	0.206613737835211	0.1502	0.0688	0.0083	0.0024	0.0179	0.0039	0.0028	0.0162	0.1374	0.0162	0.0167	0.0086	0.0765	0.0174	0.0073	0.0023	0.0025	0.1093	0.0861	0.0076	0.0098	0.0075	0.0222	0.0067	0.013	0.1793
6	rs117128737	150242202	1.21	0.250745108472337	3.53	0.0539760163806611	0.242241902234397	0.211066798329293	0.1502	0.0688	0.0083	0.0024	0.0179	0.0039	0.0029	0.0162	0.1374	0.0163	0.0167	0.0087	0.0765	0.0174	0.0073	0.0023	0.0025	0.1092	0.0861	0.0076	0.0098	0.0075	0.0222	0.0067	0.013	0.1793
6	rs17079048	150246386	1.22	0.223600634562227	3.53	0.0539760163806611	0.215763726641611	0.195413364884309	0.1499	0.0685	0.0083	0.0023	0.0179	0.0039	0.0029	0.0162	0.1374	0.0163	0.0166	0.0088	0.0767	0.0174	0.0073	0.0024	0.0027	0.1088	0.0862	0.0076	0.0098	0.0075	0.0222	0.0068	0.0131	0.1794
6	rs6918774	150250366	1.22	0.223600634562227	3.53	0.0539760163806611	0.172731946709951	0.229625873785198	0.1496	0.0679	0.0084	0.0024	0.0179	0.0038	0.003	0.0163	0.1378	0.0163	0.0167	0.0089	0.077	0.0173	0.0073	0.0026	0.0029	0.1081	0.0865	0.0075	0.0098	0.0075	0.022	0.0068	0.0133	0.1795
6	rs59712181	150254883	1.23	0.19861485684188	3.53	0.0539760163806611	0.0427241767170193	0.18188991549038	0.1462	0.0658	0.0082	0.003	0.0184	0.0039	0.0036	0.0165	0.1408	0.0161	0.0169	0.0086	0.0791	0.0169	0.0073	0.0032	0.0038	0.1036	0.089	0.0067	0.0097	0.0069	0.0213	0.0068	0.0136	0.1812
6	rs118006100	150257420	1.23	0.19861485684188	3.53	0.0539760163806611	0.0342360109744614	0.154719472733472	0.1461	0.0656	0.0082	0.0031	0.0184	0.004	0.0037	0.0165	0.1409	0.016	0.0169	0.0086	0.0792	0.0169	0.0073	0.0032	0.0039	0.1033	0.089	0.0066	0.0097	0.0069	0.0212	0.0068	0.0137	0.1813
6	rs4343924	150263186	1.23	0.19861485684188	3.53	0.0539760163806611	0.0380449385833939	0.189841171687917	0.146	0.0655	0.0082	0.0031	0.0184	0.004	0.0037	0.0165	0.141	0.016	0.017	0.0087	0.0793	0.0169	0.0073	0.0033	0.004	0.1031	0.0891	0.0066	0.0097	0.0069	0.0212	0.0068	0.0137	0.1813
6	rs17748581	150264626	1.23	0.19861485684188	3.53	0.0539760163806611	0.0380994354236968	0.18912286330841	0.1459	0.0654	0.0082	0.0031	0.0184	0.004	0.0038	0.0165	0.141	0.016	0.017	0.0087	0.0793	0.0169	0.0073	0.0033	0.004	0.103	0.0891	0.0066	0.0097	0.0069	0.0211	0.0068	0.0137	0.1813
6	rs62441761	150268065	1.23	0.19861485684188	3.53	0.0539760163806611	0.0435107093951497	0.220606109694163	0.1459	0.0653	0.0082	0.0031	0.0184	0.004	0.0038	0.0166	0.141	0.0159	0.017	0.0087	0.0794	0.0169	0.0074	0.0033	0.0041	0.1028	0.0892	0.0065	0.0097	0.0069	0.0211	0.0069	0.0137	0.1813
6	rs78104861	150277051	1.23	0.19861485684188	3.52	0.0577730493768559	0.039075745615567	0.200830392877578	0.1456	0.0651	0.0082	0.0032	0.0184	0.0041	0.0039	0.0166	0.1411	0.0159	0.017	0.0087	0.0796	0.0169	0.0074	0.0033	0.0042	0.1025	0.0894	0.0064	0.0097	0.0068	0.021	0.0069	0.0137	0.1814
6	rs12194150	150277218	1.23	0.19861485684188	3.52	0.0577730493768559	0.0386611400522279	0.200516520419865	0.1456	0.0651	0.0082	0.0032	0.0184	0.0041	0.0039	0.0166	0.1411	0.0159	0.017	0.0087	0.0796	0.0169	0.0074	0.0033	0.0042	0.1025	0.0894	0.0064	0.0097	0.0068	0.021	0.0069	0.0137	0.1814
6	rs79912204	150281552	1.23	0.19861485684188	3.51	0.0617771177241036	0.0451286196718735	0.217052884243873	0.1455	0.0651	0.0082	0.0032	0.0184	0.0041	0.0039	0.0166	0.1412	0.0159	0.0171	0.0087	0.0797	0.0169	0.0074	0.0034	0.0042	0.1024	0.0895	0.0064	0.0097	0.0068	0.0209	0.0069	0.0136	0.1814
6	rs75216190	150281625	1.23	0.19861485684188	3.51	0.0617771177241036	0.0502596144101656	0.217160279196102	0.1454	0.0652	0.0082	0.0032	0.0183	0.0041	0.0039	0.0166	0.1401	0.0159	0.0171	0.0087	0.0796	0.0169	0.0074	0.0034	0.0041	0.1027	0.09	0.0064	0.0097	0.0069	0.021	0.0069	0.0136	0.1819
6	rs80324995	150297996	1.22	0.223600634562227	3.51	0.0617771177241036	0.0719008096321998	0.208836326861065	0.144	0.0707	0.0084	0.0031	0.0185	0.0042	0.004	0.0167	0.1378	0.0159	0.0171	0.0086	0.0791	0.0169	0.0074	0.0033	0.0042	0.1038	0.0895	0.0062	0.0096	0.0068	0.0201	0.0071	0.0136	0.1806
6	rs11752574	150298171	1.22	0.223600634562227	3.53	0.0539760163806611	0.0775048044002531	0.225808014902499	0.1439	0.0708	0.0084	0.0031	0.0185	0.0042	0.004	0.0167	0.1378	0.0159	0.0171	0.0086	0.0791	0.0169	0.0074	0.0033	0.0043	0.1038	0.0895	0.0062	0.0096	0.0069	0.0201	0.0071	0.0136	0.1806
6	rs6557220	150298263	1.22	0.223600634562227	3.56	0.0437561662613372	0.0824902465630411	0.240314210332583	0.1439	0.0708	0.0084	0.0031	0.0185	0.0042	0.004	0.0167	0.1378	0.0159	0.0171	0.0086	0.0791	0.0169	0.0074	0.0033	0.0043	0.1038	0.0895	0.0062	0.0096	0.0069	0.02	0.0071	0.0136	0.1806
6	rs78912369	150298388	1.22	0.223600634562227	3.56	0.0437561662613372	0.0790038998124878	0.248684452246424	0.144	0.0709	0.0084	0.0031	0.0184	0.0042	0.004	0.0166	0.1378	0.0159	0.0171	0.0086	0.0791	0.0169	0.0073	0.0033	0.0042	0.104	0.0897	0.0062	0.0096	0.0068	0.02	0.007	0.0136	0.1807
6	rs1853665	150298842	1.22	0.223600634562227	3.55	0.0469746249181148	0.0928433254356482	0.282816026903884	0.1441	0.0711	0.0083	0.0031	0.0184	0.0042	0.004	0.0165	0.1379	0.0158	0.0171	0.0085	0.079	0.0168	0.0073	0.0033	0.0042	0.1041	0.0896	0.0062	0.0097	0.0068	0.0199	0.007	0.0135	0.1808
6	rs9479323	150303576	1.23	0.19861485684188	3.55	0.0469746249181148	0.0463490955064111	0.307183351358197	0.1422	0.0695	0.0081	0.0031	0.0183	0.0041	0.0039	0.0167	0.142	0.0155	0.0171	0.0084	0.0784	0.0164	0.0072	0.0034	0.0041	0.1043	0.0884	0.0061	0.0097	0.007	0.0203	0.0067	0.0136	0.1827
6	rs10457078	150303972	1.23	0.19861485684188	3.55	0.0469746249181148	0.0323740702880853	0.2738667369774	0.1405	0.0686	0.0081	0.0032	0.0184	0.0041	0.0038	0.017	0.1431	0.0154	0.0171	0.0083	0.0796	0.0164	0.0072	0.0033	0.0039	0.1047	0.0884	0.006	0.0097	0.0071	0.0204	0.0067	0.0136	0.1825
6	rs78873569	150306081	1.23	0.19861485684188	3.55	0.0469746249181148	0.0219408126707378	0.306584769247575	0.1403	0.0676	0.0083	0.0033	0.0185	0.0038	0.0034	0.0171	0.145	0.0153	0.017	0.0078	0.0817	0.0157	0.007	0.003	0.0038	0.1041	0.0879	0.0056	0.0095	0.0079	0.0202	0.0066	0.0137	0.1833
6	rs1324584	150310305	1.23	0.19861485684188	3.55	0.0469746249181148	0.0266702285634227	0.352913350053384	0.1403	0.0676	0.0083	0.0033	0.0185	0.0038	0.0034	0.0171	0.145	0.0153	0.017	0.0077	0.0818	0.0156	0.007	0.003	0.0037	0.104	0.0879	0.0056	0.0095	0.008	0.0201	0.0066	0.0137	0.1833
6	rs9479343	150311823	1.23	0.19861485684188	3.55	0.0469746249181148	0.0306778848336918	0.343843232318371	0.1404	0.0675	0.0083	0.0033	0.0185	0.0038	0.0034	0.0171	0.1452	0.0153	0.0169	0.0077	0.082	0.0156	0.007	0.003	0.0037	0.1039	0.0879	0.0056	0.0095	0.008	0.0201	0.0066	0.0137	0.1835
6	rs4870189	150318085	1.23	0.19861485684188	3.55	0.0469746249181148	0.0233861364074811	0.310301585774681	0.1405	0.0676	0.0082	0.0032	0.0184	0.0036	0.0033	0.0171	0.1457	0.0152	0.0168	0.0076	0.0823	0.0155	0.007	0.0029	0.0034	0.1036	0.0881	0.0056	0.0094	0.0081	0.02	0.0066	0.0137	0.1838
6	rs9383632	150318281	1.23	0.19861485684188	3.55	0.0469746249181148	0.0268191386215109	0.316203641319812	0.1405	0.0676	0.0082	0.0032	0.0184	0.0036	0.0033	0.0171	0.1456	0.0152	0.0168	0.0076	0.0823	0.0155	0.007	0.0029	0.0034	0.1036	0.0882	0.0056	0.0094	0.0081	0.02	0.0066	0.0137	0.1838
6	Affx-37162892	150325427	1.24	0.175701215111077	3.55	0.0469746249181148	0.0202893220610504	0.325178978230885	0.1404	0.0677	0.0081	0.003	0.0184	0.0034	0.0031	0.0171	0.1464	0.0152	0.0167	0.0075	0.0824	0.0155	0.0069	0.0028	0.0032	0.1039	0.088	0.0055	0.0094	0.0082	0.0199	0.0066	0.0137	0.1841
6	rs61289929	150328247	1.24	0.175701215111077	3.55	0.0469746249181148	0.0264057814070727	0.415083266309195	0.1404	0.0678	0.0081	0.003	0.0184	0.0034	0.003	0.0171	0.1467	0.0152	0.0167	0.0075	0.0824	0.0155	0.0069	0.0028	0.0031	0.104	0.088	0.0055	0.0094	0.0083	0.0199	0.0065	0.0137	0.1842
6	rs61730071	150342232	1.24	0.175701215111077	3.55	0.0469746249181148	0.0242576534467976	0.4736737695851	0.1404	0.068	0.008	0.0028	0.0185	0.0033	0.0028	0.0172	0.1475	0.0152	0.0166	0.0074	0.0828	0.0153	0.0069	0.0026	0.0029	0.1039	0.0883	0.0054	0.0091	0.0083	0.0198	0.0066	0.0138	0.1841
6	rs1543547	150346532	1.24	0.175701215111077	3.54	0.0503789001912993	0.0257890923674382	0.458868764585432	0.1405	0.068	0.008	0.0028	0.0185	0.0033	0.0027	0.0173	0.1477	0.0152	0.0166	0.0074	0.0829	0.0153	0.0068	0.0026	0.0029	0.1035	0.0884	0.0054	0.009	0.0083	0.0198	0.0066	0.0138	0.1841
6	rs1544123	150346740	1.24	0.175701215111077	3.55	0.0469746249181148	0.0227261085738496	0.433591441658825	0.1405	0.068	0.008	0.0028	0.0185	0.0033	0.0027	0.0173	0.1477	0.0152	0.0166	0.0074	0.0829	0.0153	0.0068	0.0026	0.0029	0.1035	0.0884	0.0054	0.009	0.0083	0.0198	0.0066	0.0138	0.1841
6	rs73001652	150352403	1.24	0.175701215111077	3.55	0.0469746249181148	0.0216011923201874	0.413648584576686	0.1407	0.0681	0.008	0.0029	0.0186	0.0033	0.0026	0.0174	0.1477	0.0152	0.0166	0.0074	0.0827	0.0153	0.0068	0.0025	0.003	0.1038	0.0883	0.0054	0.009	0.0083	0.0197	0.0066	0.0138	0.1839
6	rs9479482	150358012	1.24	0.175701215111077	3.55	0.0469746249181148	0.0225185115226905	0.400151669941544	0.1407	0.0681	0.008	0.0029	0.0186	0.0033	0.0025	0.0174	0.1477	0.0152	0.0166	0.0074	0.0826	0.0153	0.0067	0.0025	0.003	0.1039	0.0883	0.0054	0.009	0.0083	0.0197	0.0066	0.0138	0.1839
6	rs75981078	150360817	1.24	0.175701215111077	3.55	0.0469746249181148	0.0251623636986552	0.387674954771589	0.1409	0.068	0.008	0.0029	0.0186	0.0032	0.0025	0.0175	0.1479	0.0153	0.0165	0.0073	0.0824	0.0153	0.0068	0.0024	0.003	0.1039	0.0882	0.0053	0.009	0.0084	0.0197	0.0066	0.0138	0.1839
6	rs12213731	150368762	1.24	0.175701215111077	3.55	0.0469746249181148	0.0362766333575685	0.420180706623902	0.1411	0.068	0.008	0.0028	0.0186	0.0032	0.0024	0.0175	0.1481	0.0154	0.0164	0.0073	0.0823	0.0153	0.0068	0.0023	0.003	0.104	0.0882	0.0052	0.009	0.0084	0.0197	0.0067	0.0138	0.1839
6	rs4870240	150369752	1.24	0.175701215111077	3.54	0.0503789001912993	0.0362502878404379	0.394864686318367	0.1412	0.068	0.008	0.0028	0.0187	0.0031	0.0024	0.0176	0.1483	0.0156	0.0164	0.0072	0.0822	0.0152	0.0067	0.0021	0.003	0.1041	0.0881	0.0053	0.009	0.0083	0.0196	0.0067	0.0139	0.1839
6	rs4870249	150371769	1.24	0.175701215111077	3.54	0.0503789001912993	0.035517993099691	0.409092702419253	0.1413	0.0681	0.0079	0.0028	0.0188	0.0031	0.0023	0.0176	0.1484	0.0157	0.0164	0.0073	0.082	0.0152	0.0066	0.002	0.003	0.104	0.088	0.0053	0.009	0.0083	0.0196	0.0068	0.014	0.1839
6	rs12203612	150373959	1.24	0.175701215111077	3.54	0.0503789001912993	0.0344897862938506	0.383583052658114	0.1413	0.068	0.0079	0.0028	0.0188	0.003	0.0023	0.0176	0.1484	0.0157	0.0164	0.0073	0.082	0.0152	0.0066	0.002	0.003	0.1041	0.088	0.0053	0.009	0.0082	0.0196	0.0068	0.014	0.1839
6	rs4555928	150376825	1.24	0.175701215111077	3.53	0.0539760163806611	0.0335947816649993	0.402867116363257	0.1413	0.068	0.0079	0.0028	0.0188	0.003	0.0022	0.0176	0.1484	0.0157	0.0164	0.0073	0.082	0.0152	0.0066	0.002	0.003	0.1042	0.088	0.0053	0.009	0.0082	0.0196	0.0068	0.014	0.184
6	rs72501734	150390149	1.24	0.175701215111077	3.52	0.0577730493768559	0.022191061927297	0.297055244751062	0.1414	0.0676	0.0077	0.0027	0.0187	0.003	0.0023	0.0175	0.1492	0.0157	0.0165	0.0073	0.0815	0.0154	0.0066	0.0018	0.0029	0.1041	0.0876	0.0053	0.0089	0.0083	0.0201	0.007	0.014	0.184
6	rs112297578	150392942	1.24	0.175701215111077	3.51	0.0617771177241036	0.0210944146894849	0.300261349136831	0.1414	0.0675	0.0076	0.0028	0.0187	0.003	0.0023	0.0175	0.1494	0.0157	0.0165	0.0074	0.0814	0.0154	0.0066	0.0018	0.003	0.1041	0.0875	0.0053	0.0089	0.0083	0.0201	0.007	0.014	0.184
6	rs118126739	150398093	1.24	0.175701215111077	3.49	0.0704349946405554	0.0186067207961196	0.303597103150958	0.1414	0.0674	0.0076	0.0028	0.0187	0.003	0.0023	0.0175	0.1497	0.0157	0.0165	0.0074	0.0813	0.0155	0.0067	0.0018	0.003	0.1041	0.0874	0.0054	0.0089	0.0083	0.0202	0.007	0.014	0.184
6	rs13201209	150402567	1.24	0.175701215111077	3.49	0.0704349946405554	0.0182327233449694	0.309341129294488	0.1414	0.0672	0.0075	0.0028	0.0187	0.003	0.0024	0.0175	0.1499	0.0157	0.0165	0.0074	0.0814	0.0155	0.0067	0.0018	0.003	0.1041	0.0873	0.0054	0.0089	0.0082	0.0203	0.007	0.014	0.1839
6	rs12197905	150404420	1.24	0.175701215111077	3.49	0.0704349946405554	0.0161030773066097	0.275139778890467	0.1414	0.0672	0.0075	0.0028	0.0187	0.003	0.0024	0.0175	0.1499	0.0156	0.0165	0.0074	0.0814	0.0155	0.0067	0.0018	0.003	0.104	0.0872	0.0054	0.0089	0.0082	0.0203	0.007	0.014	0.1839
6	rs17510968	150407607	1.24	0.175701215111077	3.48	0.0751031739839783	0.0153999985646966	0.277110782499548	0.1414	0.0673	0.0075	0.0028	0.0187	0.003	0.0024	0.0176	0.1499	0.0157	0.0165	0.0074	0.0813	0.0155	0.0067	0.0018	0.003	0.1038	0.0872	0.0054	0.0089	0.0082	0.0203	0.007	0.014	0.1842
6	rs789829	150408111	1.24	0.175701215111077	3.46	0.0851540123614781	0.0166929170031075	0.279784311626839	0.1414	0.0673	0.0075	0.0028	0.0187	0.003	0.0024	0.0176	0.1499	0.0157	0.0165	0.0074	0.0812	0.0155	0.0067	0.0018	0.003	0.1037	0.0871	0.0054	0.0089	0.0082	0.0203	0.007	0.014	0.1842
6	rs17079222	150408545	1.24	0.175701215111077	3.45	0.090551063959542	0.0149556632591204	0.249694989085601	0.1414	0.0673	0.0075	0.0028	0.0187	0.003	0.0024	0.0176	0.15	0.0157	0.0165	0.0073	0.0812	0.0155	0.0067	0.0018	0.003	0.1037	0.0872	0.0054	0.0089	0.0082	0.0203	0.007	0.014	0.1842
6	rs73004083	150410154	1.25	0.154769873779188	3.45	0.090551063959542	0.0145618785653919	0.227332663539369	0.1414	0.0672	0.0075	0.0028	0.0187	0.003	0.0023	0.0176	0.15	0.0158	0.0165	0.0073	0.0812	0.0155	0.0067	0.0017	0.003	0.1037	0.0872	0.0054	0.0089	0.0082	0.0203	0.007	0.0141	0.1843
6	rs6934024	150412948	1.26	0.135727966888585	3.45	0.090551063959542	0.0282301947545498	0.257031619075699	0.1423	0.0667	0.0074	0.0028	0.0188	0.003	0.0024	0.0176	0.1511	0.0161	0.016	0.008	0.0796	0.0161	0.0068	0.0018	0.0026	0.1017	0.086	0.0053	0.0088	0.0081	0.0201	0.007	0.0147	0.1864
6	rs73004094	150419984	1.26	0.135727966888585	3.45	0.090551063959542	0.0310663641316826	0.259416168511762	0.1427	0.0665	0.0075	0.0029	0.0187	0.0029	0.0024	0.0177	0.1512	0.0161	0.016	0.0083	0.0792	0.0164	0.0069	0.0018	0.0026	0.1008	0.0859	0.0053	0.0087	0.0079	0.0201	0.0069	0.0148	0.187
6	rs9479698	150434719	1.26	0.135727966888585	3.43	0.102124300974309	0.0441409781344683	0.294450550902146	0.1427	0.0664	0.0075	0.0029	0.0186	0.0028	0.0024	0.0178	0.1513	0.0161	0.0161	0.0084	0.0791	0.0165	0.007	0.0018	0.0026	0.1005	0.0859	0.0052	0.0086	0.0079	0.0201	0.0069	0.0149	0.1872
6	rs118051759	150436070	1.26	0.135727966888585	3.41	0.114783892697204	0.0347704495012622	0.255106344637183	0.1426	0.0663	0.0074	0.0029	0.0186	0.0028	0.0024	0.0178	0.1512	0.0161	0.0161	0.0084	0.0791	0.0165	0.007	0.0018	0.0026	0.1005	0.0858	0.0052	0.0086	0.0079	0.0201	0.0069	0.0149	0.1873
6	rs9479699	150436211	1.26	0.135727966888585	3.4	0.121538743628758	0.0321433958956818	0.256125040364968	0.1425	0.0663	0.0074	0.0029	0.0186	0.0028	0.0024	0.0178	0.151	0.0161	0.0161	0.0084	0.0793	0.0166	0.007	0.0018	0.0026	0.1006	0.0861	0.0052	0.0086	0.0079	0.0202	0.0069	0.0149	0.1873
6	rs7743003	150447142	1.27	0.118479912290321	3.4	0.121538743628758	0.0443373161292297	0.224829647859156	0.1422	0.0656	0.0073	0.0029	0.0187	0.0027	0.0024	0.018	0.1507	0.0161	0.0162	0.0084	0.0799	0.0166	0.0073	0.0018	0.0025	0.1011	0.0861	0.0052	0.0086	0.0068	0.0202	0.007	0.015	0.1881
6	rs6916591	150448358	1.27	0.118479912290321	3.35	0.159841057206343	0.0408934771282009	0.196970848547838	0.142	0.0656	0.0073	0.0029	0.0185	0.0027	0.0024	0.018	0.1507	0.0161	0.0162	0.0084	0.0799	0.0166	0.0074	0.0018	0.0025	0.1012	0.0862	0.0053	0.0086	0.0067	0.0204	0.007	0.015	0.188
6	rs35345067	150455443	1.28	0.102927797709035	3.34	0.168454672892635	0.0328511868552581	0.210747678826595	0.1402	0.0655	0.007	0.0029	0.0187	0.0027	0.0025	0.0179	0.153	0.016	0.0163	0.0084	0.0791	0.0168	0.0077	0.0018	0.0025	0.1013	0.0857	0.0053	0.0083	0.0069	0.0206	0.007	0.0148	0.1881
6	rs35455053	150463883	1.28	0.102927797709035	3.34	0.168454672892635	0.0273882228121706	0.211066798329293	0.1403	0.0655	0.007	0.0028	0.0187	0.0027	0.0025	0.0178	0.1529	0.016	0.0163	0.0084	0.0794	0.017	0.0077	0.0018	0.0025	0.1014	0.0859	0.0053	0.0081	0.0068	0.0206	0.007	0.0148	0.1879
6	rs7751269	150465371	1.28	0.102927797709035	3.3	0.2063056077908	0.0247070478427794	0.206613737835211	0.1403	0.0655	0.007	0.0028	0.0187	0.0027	0.0025	0.0178	0.1529	0.016	0.0163	0.0084	0.0793	0.017	0.0077	0.0018	0.0025	0.1014	0.0859	0.0053	0.0081	0.0068	0.0206	0.007	0.0148	0.1879
6	rs7758353	150476015	1.27	0.118479912290321	3.29	0.21664916022799	0.0377732621593215	0.262492136675209	0.1405	0.0662	0.0066	0.0025	0.019	0.0028	0.0025	0.0174	0.1535	0.0162	0.0164	0.0085	0.0784	0.0173	0.0075	0.0018	0.0022	0.1008	0.086	0.0053	0.0077	0.0069	0.0209	0.0073	0.0149	0.1881
6	rs7765984	150476086	1.27	0.118479912290321	3.29	0.21664916022799	0.0377055531960625	0.262834610220234	0.1405	0.0662	0.0066	0.0025	0.019	0.0028	0.0025	0.0174	0.1535	0.0162	0.0164	0.0085	0.0784	0.0173	0.0075	0.0018	0.0022	0.1008	0.086	0.0053	0.0077	0.0069	0.0209	0.0073	0.0149	0.1881
6	rs9384189	150476319	1.28	0.102927797709035	3.29	0.21664916022799	0.039619301170659	0.263291458474518	0.1404	0.0663	0.0066	0.0025	0.019	0.0028	0.0025	0.0174	0.1536	0.0162	0.0164	0.0085	0.0784	0.0173	0.0075	0.0018	0.0022	0.1003	0.0859	0.0053	0.0077	0.0069	0.0209	0.0073	0.0149	0.1885
6	rs78415080	150479324	1.28	0.102927797709035	3.29	0.21664916022799	0.0369262539751678	0.262149802672913	0.1405	0.0663	0.0066	0.0025	0.019	0.0028	0.0025	0.0174	0.1537	0.0162	0.0164	0.0085	0.0781	0.0173	0.0075	0.0018	0.0022	0.1003	0.0859	0.0053	0.0077	0.0069	0.021	0.0073	0.0149	0.1885
6	rs12530370	150482531	1.28	0.102927797709035	3.3	0.2063056077908	0.0424592796987117	0.251269512319485	0.1404	0.0665	0.0066	0.0025	0.0189	0.0028	0.0025	0.0174	0.1539	0.0162	0.0163	0.0085	0.0778	0.0174	0.0075	0.0018	0.0022	0.1003	0.0859	0.0053	0.0076	0.0069	0.0211	0.0072	0.0149	0.1886
6	rs9322247	150484024	1.28	0.102927797709035	3.3	0.2063056077908	0.0454047567305945	0.255219469931799	0.1404	0.0666	0.0065	0.0025	0.0189	0.0028	0.0025	0.0172	0.1541	0.0162	0.0163	0.0085	0.0778	0.0174	0.0075	0.0018	0.0022	0.1004	0.0859	0.0053	0.0076	0.0069	0.0211	0.0072	0.0149	0.1886
6	rs79837598	150484684	1.28	0.102927797709035	3.29	0.21664916022799	0.043495778328867	0.257712213404858	0.1404	0.0666	0.0065	0.0025	0.0189	0.0028	0.0025	0.0172	0.1541	0.0162	0.0163	0.0085	0.0778	0.0174	0.0075	0.0018	0.0022	0.1004	0.0859	0.0053	0.0076	0.0069	0.0211	0.0072	0.0149	0.1887
6	rs2181919	150486597	1.28	0.102927797709035	3.29	0.21664916022799	0.0459914816944197	0.262834610220234	0.1404	0.0666	0.0065	0.0024	0.0189	0.0028	0.0025	0.0172	0.1541	0.0163	0.0162	0.0085	0.0778	0.0174	0.0074	0.0018	0.0022	0.1004	0.0859	0.0053	0.0076	0.0069	0.021	0.0072	0.0149	0.1887
6	rs56045372	150494507	1.28	0.102927797709035	3.29	0.21664916022799	0.0801851473075134	0.303000622169218	0.1402	0.0672	0.0063	0.0024	0.0189	0.003	0.0026	0.0169	0.1547	0.0165	0.016	0.0086	0.0773	0.0175	0.0073	0.0018	0.0022	0.1004	0.0859	0.0054	0.0076	0.0069	0.0204	0.0072	0.0148	0.1889
6	rs7750147	150494821	1.28	0.102927797709035	3.29	0.21664916022799	0.0861203580406458	0.306106154812326	0.1402	0.0673	0.0063	0.0024	0.0189	0.003	0.0026	0.0169	0.1547	0.0166	0.016	0.0086	0.0772	0.0175	0.0073	0.0018	0.0022	0.1004	0.0859	0.0054	0.0076	0.0069	0.0203	0.0072	0.0148	0.1889
6	rs4870348	150495245	1.28	0.102927797709035	3.29	0.21664916022799	0.0905505978450878	0.316203641319812	0.1401	0.0675	0.0063	0.0024	0.0189	0.0031	0.0026	0.0168	0.1549	0.0166	0.016	0.0086	0.0772	0.0176	0.0073	0.0018	0.0022	0.1002	0.0858	0.0055	0.0076	0.0069	0.0202	0.0072	0.0147	0.1888
6	rs6918437	150496965	1.29	0.0889718392940509	3.29	0.21664916022799	0.128291894068538	0.38473267794117	0.1397	0.0688	0.0061	0.0023	0.0185	0.003	0.0027	0.0164	0.156	0.0166	0.016	0.0087	0.0772	0.0178	0.0077	0.0018	0.0022	0.0994	0.0853	0.0058	0.0074	0.0071	0.0197	0.0075	0.0144	0.189
6	rs9479844	150498051	1.29	0.0889718392940509	3.29	0.21664916022799	0.120483949317992	0.372773127643343	0.1403	0.0692	0.0059	0.0023	0.0183	0.003	0.0027	0.0163	0.1563	0.0165	0.0158	0.0087	0.0781	0.0178	0.0075	0.0018	0.0022	0.0988	0.0853	0.0058	0.0073	0.0072	0.0197	0.0076	0.0142	0.1884
6	rs56101391	150499049	1.29	0.0889718392940509	3.31	0.196320630125924	0.119331262109386	0.374167170520064	0.1404	0.0693	0.0059	0.0023	0.0182	0.0029	0.0027	0.0163	0.1564	0.0165	0.0158	0.0087	0.0783	0.0178	0.0075	0.0018	0.0023	0.0987	0.0853	0.0058	0.0073	0.0072	0.0196	0.0076	0.0142	0.1883
6	rs11155710	150501505	1.29	0.0889718392940509	3.31	0.196320630125924	0.133427313003134	0.403255448632083	0.1406	0.0695	0.0059	0.0023	0.0182	0.0029	0.0026	0.0163	0.1566	0.0165	0.0157	0.0087	0.0783	0.0177	0.0075	0.0018	0.0023	0.0985	0.0853	0.0058	0.0071	0.0072	0.0197	0.0076	0.0141	0.1886
6	rs9397722	150502047	1.29	0.0889718392940509	3.31	0.196320630125924	0.133396567633972	0.405717265901438	0.1406	0.0695	0.0059	0.0023	0.0183	0.0029	0.0026	0.0163	0.1566	0.0165	0.0157	0.0087	0.0783	0.0177	0.0075	0.0018	0.0023	0.0985	0.0853	0.0058	0.0071	0.0072	0.0197	0.0076	0.0141	0.1886
6	rs73007947	150505400	1.29	0.0889718392940509	3.31	0.196320630125924	0.124837378204238	0.390623449330748	0.1406	0.0695	0.0059	0.0022	0.0182	0.0029	0.0026	0.0163	0.1565	0.0165	0.0157	0.0087	0.0783	0.0177	0.0074	0.0018	0.0022	0.0985	0.0852	0.0058	0.0071	0.0073	0.0197	0.0076	0.0141	0.1886
6	rs11752228	150507523	1.29	0.0889718392940509	3.31	0.196320630125924	0.122517458026362	0.38601116241541	0.1406	0.0695	0.0058	0.0022	0.0182	0.0029	0.0026	0.0163	0.1565	0.0165	0.0157	0.0087	0.0783	0.0177	0.0073	0.0018	0.0022	0.0985	0.0852	0.0058	0.0071	0.0073	0.0197	0.0076	0.0142	0.1887
6	rs9371810	150513058	1.29	0.0889718392940509	3.32	0.186688027238402	0.12721367880066	0.38677881933423	0.1405	0.0695	0.0058	0.0022	0.0182	0.0029	0.0026	0.0163	0.1564	0.0165	0.0157	0.0087	0.0783	0.0177	0.0074	0.0018	0.0022	0.0983	0.0851	0.0058	0.0071	0.0073	0.0198	0.0076	0.0143	0.1888
6	rs12211587	150513642	1.29	0.0889718392940509	3.32	0.186688027238402	0.130131465777582	0.387290826145174	0.1403	0.0695	0.0058	0.0022	0.0182	0.0029	0.0027	0.0163	0.1565	0.0166	0.0157	0.0087	0.0783	0.0177	0.0074	0.0018	0.0022	0.0982	0.085	0.0058	0.0071	0.0073	0.0199	0.0076	0.0143	0.1889
6	rs73007966	150523292	1.29	0.0889718392940509	3.32	0.186688027238402	0.157522988198986	0.387803021158424	0.1404	0.0697	0.0058	0.0022	0.0182	0.0028	0.0027	0.0162	0.1565	0.0167	0.0155	0.0089	0.0781	0.0178	0.0074	0.0018	0.0023	0.0984	0.0846	0.0058	0.007	0.0073	0.0203	0.0075	0.0145	0.1888
6	rs12215483	150524592	1.29	0.0889718392940509	3.31	0.196320630125924	0.162420937394248	0.36771626390783	0.1401	0.0696	0.0058	0.0023	0.0181	0.0027	0.0028	0.0161	0.1563	0.0168	0.0152	0.009	0.0782	0.0179	0.0074	0.0019	0.0023	0.0984	0.0846	0.0058	0.0071	0.0073	0.0205	0.0074	0.0147	0.1886
6	rs73007969	150525376	1.29	0.0889718392940509	3.31	0.196320630125924	0.278075781940445	0.325666233661888	0.1392	0.0692	0.0057	0.0024	0.0179	0.0025	0.0028	0.016	0.1558	0.0175	0.0144	0.0094	0.0785	0.0184	0.0072	0.0019	0.0023	0.0985	0.0846	0.0059	0.0075	0.0074	0.0211	0.0074	0.0156	0.1879
6	rs11155714	150525451	1.29	0.0889718392940509	3.29	0.21664916022799	0.26601508665431	0.315358472342807	0.1391	0.0692	0.0057	0.0024	0.0179	0.0025	0.0028	0.016	0.1555	0.0175	0.0143	0.0093	0.0786	0.0185	0.0072	0.002	0.0023	0.0984	0.0848	0.0059	0.0076	0.0074	0.0211	0.0074	0.0156	0.1878
6	rs2281435	150525560	1.29	0.0889718392940509	3.28	0.227357389834261	0.242806196004167	0.311022509625061	0.1391	0.0693	0.0056	0.0024	0.0179	0.0025	0.0029	0.0161	0.1553	0.0174	0.0142	0.0093	0.0789	0.0186	0.0072	0.0021	0.0023	0.0985	0.0848	0.0058	0.0077	0.0074	0.0212	0.0074	0.0156	0.1876
6	rs55749434	150526573	1.3	0.0765109106342586	3.28	0.227357389834261	0.218785502305764	0.251494699700036	0.1381	0.0704	0.0055	0.0024	0.0175	0.0025	0.0029	0.0162	0.155	0.0174	0.014	0.009	0.0803	0.0188	0.0071	0.0021	0.0023	0.098	0.0851	0.0058	0.0079	0.0071	0.0213	0.0074	0.0156	0.1873
6	rs1535148	150529193	1.3	0.0765109106342586	3.28	0.227357389834261	0.20426717799678	0.191486491249225	0.138	0.0712	0.0054	0.0023	0.0172	0.0026	0.003	0.0165	0.1553	0.0173	0.0136	0.0087	0.0817	0.019	0.007	0.0021	0.0023	0.0972	0.0853	0.0057	0.0081	0.007	0.0218	0.0073	0.0155	0.1859
6	rs73009855	150533378	1.3	0.0765109106342586	3.28	0.227357389834261	0.207237253165141	0.173657854471256	0.1382	0.0713	0.0054	0.0023	0.017	0.0026	0.003	0.0166	0.1553	0.0173	0.0135	0.0086	0.0817	0.019	0.0069	0.0021	0.0022	0.0971	0.0855	0.0056	0.0081	0.007	0.0219	0.0073	0.0155	0.1857
6	rs7758014	150536595	1.3	0.0765109106342586	3.28	0.227357389834261	0.241678331438831	0.168506434272203	0.1385	0.0714	0.0054	0.0023	0.0168	0.0025	0.003	0.0167	0.1553	0.0173	0.0134	0.0086	0.082	0.0191	0.0069	0.0021	0.0022	0.0969	0.0855	0.0056	0.0082	0.007	0.022	0.0073	0.0154	0.1856
6	rs117178396	150541385	1.3	0.0765109106342586	3.28	0.227357389834261	0.268624377574123	0.149115027303675	0.1382	0.071	0.0054	0.0023	0.0167	0.0025	0.0031	0.0166	0.1558	0.0173	0.0133	0.0088	0.0824	0.0191	0.0069	0.0021	0.0022	0.0967	0.0859	0.0057	0.0082	0.0069	0.0221	0.0073	0.0154	0.1854
6	rs9371830	150542146	1.3	0.0765109106342586	3.29	0.21664916022799	0.28452188770013	0.153478242882587	0.1381	0.071	0.0054	0.0023	0.0167	0.0025	0.0031	0.0166	0.1558	0.0172	0.0133	0.0088	0.0824	0.0191	0.0069	0.0021	0.0022	0.0966	0.086	0.0057	0.0082	0.0069	0.0221	0.0073	0.0153	0.1853
6	rs76129621	150545682	1.3	0.0765109106342586	3.29	0.21664916022799	0.303893210288623	0.159913326398094	0.1381	0.0709	0.0054	0.0023	0.0167	0.0025	0.0031	0.0166	0.1559	0.0172	0.0133	0.0089	0.0825	0.0191	0.0069	0.0021	0.0022	0.0966	0.0862	0.0057	0.0081	0.0069	0.0221	0.0073	0.0153	0.1853
6	rs6925507	150549678	1.3	0.0765109106342586	3.28	0.227357389834261	0.31643201637926	0.160978777219812	0.138	0.0709	0.0054	0.0022	0.0167	0.0025	0.0031	0.0165	0.156	0.0172	0.0133	0.0089	0.0826	0.0192	0.0069	0.0021	0.0022	0.0965	0.0863	0.0057	0.0081	0.0069	0.0221	0.0073	0.0153	0.1852
6	rs9384259	150550969	1.3	0.0765109106342586	3.28	0.227357389834261	0.326634826271264	0.166735908740984	0.138	0.0708	0.0054	0.0022	0.0167	0.0025	0.0031	0.0165	0.156	0.0172	0.0133	0.0089	0.0826	0.0192	0.0069	0.0021	0.0022	0.0965	0.0863	0.0057	0.0081	0.0069	0.0221	0.0073	0.0153	0.1852
6	rs7752335	150556516	1.3	0.0765109106342586	3.28	0.227357389834261	0.345237362754774	0.15663600949477	0.1379	0.0709	0.0054	0.0022	0.0167	0.0026	0.0031	0.0165	0.1563	0.0172	0.0133	0.0089	0.0827	0.0191	0.0069	0.0021	0.0022	0.0966	0.0863	0.0057	0.008	0.0067	0.0221	0.0072	0.0154	0.185
6	rs932513	150559591	1.3	0.0765109106342586	3.28	0.227357389834261	0.357989112949054	0.153287601628678	0.1376	0.071	0.0054	0.0022	0.0166	0.0026	0.0032	0.0165	0.1567	0.0172	0.0133	0.0089	0.0829	0.0191	0.0069	0.0021	0.0023	0.0967	0.0862	0.0057	0.0079	0.0066	0.0221	0.007	0.0155	0.1847
6	rs3734729	150570867	1.3	0.0765109106342586	3.28	0.227357389834261	0.330517386028007	0.145825604307514	0.1373	0.0709	0.0054	0.0023	0.0166	0.0026	0.0033	0.0165	0.1569	0.0172	0.0134	0.0089	0.0829	0.0192	0.0069	0.0021	0.0023	0.0968	0.0862	0.0057	0.0079	0.0066	0.0221	0.007	0.0155	0.1844
6	rs74807501	150572489	1.3	0.0765109106342586	3.28	0.227357389834261	0.311344672828524	0.140064134304325	0.1373	0.0709	0.0054	0.0023	0.0167	0.0026	0.0033	0.0165	0.157	0.0172	0.0134	0.0089	0.0829	0.0192	0.0069	0.0021	0.0023	0.0967	0.0862	0.0057	0.0079	0.0066	0.0222	0.007	0.0155	0.1843
6	rs74551235	150575442	1.3	0.0765109106342586	3.28	0.227357389834261	0.307187717612328	0.145825604307514	0.1373	0.0709	0.0054	0.0023	0.0167	0.0026	0.0033	0.0165	0.1571	0.0172	0.0135	0.0088	0.0829	0.0192	0.0069	0.0021	0.0023	0.0967	0.0862	0.0057	0.0079	0.0066	0.0222	0.007	0.0155	0.1842
6	rs62441163	150583244	1.3	0.0765109106342586	3.28	0.227357389834261	0.248708879175095	0.127726796987499	0.135	0.0707	0.0058	0.0023	0.0166	0.0026	0.0038	0.0164	0.1587	0.0174	0.014	0.0086	0.0833	0.0196	0.0069	0.0023	0.0025	0.0966	0.0862	0.0059	0.0079	0.0066	0.0225	0.0067	0.0156	0.1827
6	rs74581867	150588650	1.3	0.0765109106342586	3.28	0.227357389834261	0.168323051086548	0.122068020489475	0.134	0.0709	0.0058	0.0022	0.0166	0.0029	0.0037	0.0163	0.1599	0.0174	0.0142	0.008	0.0836	0.0198	0.0069	0.0022	0.0025	0.0973	0.0854	0.0057	0.0079	0.0064	0.0228	0.0067	0.0155	0.1824
6	rs57929415	150589093	1.3	0.0765109106342586	3.27	0.2384362992664	0.184341926456687	0.121017717592685	0.134	0.0709	0.0058	0.0022	0.0166	0.0029	0.0037	0.0163	0.1599	0.0174	0.0142	0.008	0.0834	0.0198	0.0069	0.0022	0.0025	0.0975	0.0854	0.0057	0.0079	0.0064	0.0228	0.0067	0.0155	0.1824
6	rs13196123	150589959	1.3	0.0765109106342586	3.28	0.227357389834261	0.176154616527119	0.123385683898008	0.1339	0.0709	0.0058	0.0023	0.0166	0.0029	0.0036	0.0163	0.1599	0.0174	0.0142	0.008	0.0833	0.0199	0.0069	0.0021	0.0026	0.0976	0.0853	0.0057	0.0079	0.0064	0.0228	0.0067	0.0155	0.1824
6	rs11753643	150592428	1.3	0.0765109106342586	3.28	0.227357389834261	0.171445110642364	0.13484240717599	0.1337	0.0709	0.0058	0.0022	0.0166	0.0028	0.0037	0.0163	0.16	0.0175	0.0144	0.0081	0.0832	0.0198	0.007	0.0021	0.0026	0.0977	0.085	0.0057	0.0079	0.0064	0.0228	0.0067	0.0155	0.1826
6	rs79337363	150593318	1.3	0.0765109106342586	3.28	0.227357389834261	0.173233893235638	0.134206170372496	0.1336	0.071	0.0058	0.0022	0.0166	0.0028	0.0037	0.0163	0.1601	0.0175	0.0144	0.0081	0.0832	0.0198	0.007	0.0021	0.0026	0.0977	0.0849	0.0057	0.0079	0.0064	0.0228	0.0067	0.0155	0.1826
6	rs35549370	150593995	1.3	0.0765109106342586	3.28	0.227357389834261	0.163216944946593	0.142748515665809	0.1335	0.0709	0.0058	0.0022	0.0167	0.0028	0.0037	0.0163	0.1601	0.0175	0.0144	0.0081	0.083	0.0198	0.007	0.0021	0.0026	0.0977	0.0848	0.0056	0.0079	0.0064	0.0229	0.0067	0.0155	0.1826
6	rs117906274	150594360	1.3	0.0765109106342586	3.27	0.2384362992664	0.15667574814294	0.141080163726806	0.1334	0.0709	0.0058	0.0022	0.0168	0.0028	0.0036	0.0164	0.1601	0.0175	0.0144	0.0081	0.083	0.0198	0.007	0.0021	0.0026	0.0977	0.0848	0.0056	0.0079	0.0064	0.023	0.0067	0.0156	0.1826
6	rs62441165	150596551	1.29	0.0889718392940509	3.25	0.261729658797372	0.155527819562481	0.127548514627829	0.1334	0.0708	0.0058	0.0023	0.0168	0.0029	0.0036	0.0165	0.1601	0.0175	0.0145	0.0081	0.0826	0.0198	0.0071	0.0022	0.0026	0.0976	0.0846	0.0055	0.0079	0.0065	0.0234	0.0068	0.0156	0.1827
6	rs4870430	150599791	1.3	0.0765109106342586	3.25	0.261729658797372	0.156033645250544	0.149870600827366	0.1335	0.0709	0.0058	0.0022	0.0168	0.0029	0.0037	0.0165	0.16	0.0176	0.0146	0.0081	0.0824	0.0198	0.0071	0.0022	0.0026	0.0972	0.0845	0.0055	0.0079	0.0065	0.0235	0.0068	0.0156	0.1827
6	rs789493	150602943	1.3	0.0765109106342586	3.25	0.261729658797372	0.191487026041199	0.123297674736775	0.1338	0.0719	0.0059	0.0022	0.017	0.0028	0.0038	0.0166	0.1592	0.018	0.0147	0.0082	0.0813	0.0201	0.0073	0.0022	0.0029	0.0951	0.0842	0.0053	0.0081	0.0067	0.0241	0.0071	0.0157	0.1827
6	rs76586075	150603402	1.3	0.0765109106342586	3.25	0.261729658797372	0.187218793150463	0.132213795627726	0.1338	0.0719	0.006	0.0022	0.0171	0.0028	0.0038	0.0166	0.1592	0.018	0.0147	0.0082	0.0813	0.0201	0.0073	0.0022	0.0029	0.095	0.0842	0.0053	0.0081	0.0068	0.0241	0.0072	0.0157	0.1826
6	rs9397821	150608138	1.3	0.0765109106342586	3.25	0.261729658797372	0.155325760442834	0.115474138660611	0.1339	0.0723	0.0062	0.0023	0.0172	0.0028	0.0039	0.0166	0.1591	0.0179	0.015	0.0082	0.0805	0.0203	0.0074	0.0023	0.003	0.094	0.0839	0.0052	0.0081	0.007	0.0244	0.0074	0.016	0.1822
6	rs75949261	150609709	1.3	0.0765109106342586	3.25	0.261729658797372	0.144257484756205	0.142934327898062	0.1338	0.0723	0.0062	0.0023	0.0172	0.0028	0.0038	0.0166	0.1588	0.0179	0.015	0.0082	0.0805	0.0203	0.0074	0.0023	0.003	0.094	0.0841	0.0052	0.0081	0.007	0.0244	0.0074	0.016	0.1823
6	rs60351182	150610448	1.3	0.0765109106342586	3.25	0.261729658797372	0.139251812168798	0.151101331023699	0.1338	0.0722	0.0062	0.0023	0.0172	0.0028	0.0038	0.0166	0.1587	0.0179	0.0151	0.0082	0.0805	0.0202	0.0074	0.0023	0.003	0.094	0.0842	0.0052	0.0081	0.007	0.0244	0.0074	0.016	0.1823
6	rs6939385	150613315	1.3	0.0765109106342586	3.24	0.273955600409011	0.12336599748046	0.155868386197189	0.1336	0.072	0.0064	0.0022	0.0174	0.0028	0.0035	0.0167	0.1594	0.018	0.0153	0.0084	0.0797	0.0202	0.0076	0.0024	0.003	0.0936	0.0842	0.0052	0.0082	0.0071	0.0247	0.0076	0.0161	0.1816
6	rs9371901	150617107	1.3	0.0765109106342586	3.24	0.273955600409011	0.140231825672299	0.180172472046848	0.1334	0.0719	0.0066	0.0022	0.0176	0.0028	0.0035	0.0168	0.1591	0.0182	0.0153	0.0086	0.0779	0.0201	0.0081	0.0024	0.003	0.0936	0.0849	0.0052	0.0081	0.0073	0.025	0.0077	0.0161	0.1813
6	rs55848753	150619734	1.3	0.0765109106342586	3.22	0.299593947381755	0.138464475483302	0.223961150903986	0.1333	0.0719	0.0066	0.0023	0.0176	0.0028	0.0035	0.0168	0.159	0.0183	0.0153	0.0087	0.0777	0.0201	0.0082	0.0024	0.003	0.0936	0.0849	0.0052	0.0081	0.0073	0.0249	0.0078	0.016	0.1812
6	rs117771161	150624947	1.3	0.0765109106342586	3.22	0.299593947381755	0.137085258660958	0.211918564804875	0.1332	0.0719	0.0066	0.0023	0.0176	0.0029	0.0035	0.0168	0.159	0.0183	0.0154	0.0087	0.0776	0.0201	0.0083	0.0024	0.003	0.0936	0.085	0.0052	0.0081	0.0074	0.0249	0.0078	0.0161	0.1811
6	rs61402905	150625399	1.3	0.0765109106342586	3.22	0.299593947381755	0.138621728814156	0.206613737835211	0.1332	0.0719	0.0066	0.0023	0.0176	0.0029	0.0035	0.0168	0.159	0.0183	0.0154	0.0087	0.0776	0.0201	0.0083	0.0024	0.003	0.0936	0.085	0.0052	0.0081	0.0074	0.0249	0.0078	0.0161	0.181
6	rs62441183	150625467	1.3	0.0765109106342586	3.21	0.313017210102667	0.138433037655963	0.206508097723319	0.1332	0.0719	0.0066	0.0023	0.0176	0.0029	0.0035	0.0168	0.159	0.0183	0.0154	0.0087	0.0776	0.0201	0.0083	0.0024	0.003	0.0936	0.085	0.0052	0.0081	0.0074	0.0249	0.0078	0.0161	0.181
6	rs946417	150629632	1.3	0.0765109106342586	3.2	0.326850259155197	0.123336678105469	0.222660463049279	0.1324	0.0719	0.0067	0.0026	0.0177	0.003	0.0037	0.0169	0.1589	0.0185	0.0154	0.0087	0.0767	0.0201	0.0086	0.0026	0.0032	0.0934	0.0858	0.0053	0.008	0.0076	0.025	0.008	0.0161	0.1798
6	rs4870457	150633010	1.3	0.0765109106342586	3.2	0.326850259155197	0.14249188341654	0.214266761911741	0.1318	0.0718	0.0068	0.0028	0.0176	0.0031	0.0038	0.0177	0.1589	0.0186	0.0154	0.0088	0.0758	0.0204	0.0088	0.0027	0.0033	0.093	0.0858	0.0054	0.0079	0.0077	0.0249	0.0081	0.0161	0.1797
6	rs74513507	150634434	1.3	0.0765109106342586	3.2	0.326850259155197	0.14851510071219	0.19988926986268	0.1316	0.0717	0.0068	0.0029	0.0176	0.0031	0.0039	0.018	0.1587	0.0187	0.0154	0.0088	0.0756	0.0205	0.0089	0.0027	0.0033	0.0927	0.0858	0.0054	0.0079	0.0077	0.0249	0.0082	0.0161	0.1797
6	rs62441188	150634670	1.3	0.0765109106342586	3.2	0.326850259155197	0.145549708115133	0.21490866035715	0.1315	0.0717	0.0068	0.003	0.0176	0.0031	0.0039	0.018	0.1587	0.0187	0.0154	0.0088	0.0756	0.0205	0.0089	0.0028	0.0033	0.0927	0.0858	0.0054	0.0078	0.0078	0.0249	0.0082	0.0161	0.1796
6	rs11155719	150637477	1.29	0.0889718392940509	3.21	0.313017210102667	0.135248848522847	0.209260572369943	0.1298	0.0708	0.007	0.0036	0.0179	0.0034	0.0043	0.0185	0.1581	0.0186	0.0155	0.009	0.075	0.0208	0.0093	0.003	0.0035	0.0928	0.0859	0.0056	0.0076	0.008	0.0251	0.0084	0.0163	0.1789
6	rs6921178	150638096	1.29	0.0889718392940509	3.21	0.313017210102667	0.122284005899151	0.197074828949194	0.1291	0.0706	0.0071	0.0036	0.018	0.0034	0.0043	0.0188	0.1583	0.0185	0.0154	0.009	0.0749	0.021	0.0093	0.0031	0.0036	0.0928	0.0864	0.0057	0.0077	0.0081	0.025	0.0086	0.0164	0.1777
6	rs113396854	150639594	1.3	0.0765109106342586	3.2	0.326850259155197	0.13877908914073	0.190663228592348	0.129	0.0699	0.0072	0.004	0.0183	0.0037	0.0046	0.0187	0.1581	0.0188	0.0153	0.0091	0.0756	0.0211	0.0095	0.0033	0.0037	0.0927	0.086	0.0058	0.0079	0.0082	0.0251	0.0084	0.0164	0.1762
6	rs1890522	150643730	1.28	0.102927797709035	3.2	0.326850259155197	0.232081233927821	0.220606109694163	0.1287	0.0689	0.0074	0.0048	0.0187	0.0041	0.0052	0.0189	0.1578	0.0191	0.0154	0.0093	0.0767	0.0211	0.01	0.0038	0.0038	0.0924	0.0852	0.0058	0.0083	0.0084	0.025	0.008	0.0167	0.1729
6	rs4870472	150645627	1.28	0.102927797709035	3.19	0.341098255896361	0.267615648337331	0.214159840419242	0.1283	0.0688	0.0072	0.0048	0.0186	0.0041	0.0052	0.0189	0.1577	0.0192	0.0154	0.0093	0.0769	0.0212	0.01	0.0038	0.0037	0.0928	0.0854	0.0059	0.0083	0.0085	0.0249	0.0081	0.0167	0.1729
6	rs117288913	150649629	1.27	0.118479912290321	3.19	0.341098255896361	0.243806332637757	0.178460648163086	0.1279	0.0686	0.0071	0.0047	0.0186	0.0041	0.0051	0.0188	0.1573	0.0192	0.0153	0.0093	0.0769	0.0212	0.01	0.0038	0.0037	0.0928	0.086	0.0059	0.0084	0.0085	0.0253	0.008	0.0166	0.173
6	rs1591830	150651900	1.27	0.118479912290321	3.18	0.355766254763284	0.24128859061688	0.17685467971828	0.1281	0.0686	0.0072	0.0047	0.0186	0.0041	0.0051	0.0188	0.1573	0.0192	0.0153	0.0093	0.0769	0.0211	0.01	0.0038	0.0038	0.0928	0.0862	0.0059	0.0084	0.0085	0.0253	0.008	0.0166	0.1726
6	rs9397882	150656054	1.27	0.118479912290321	3.19	0.341098255896361	0.238484089094074	0.175253740160843	0.1282	0.0686	0.0072	0.0047	0.0186	0.0041	0.0051	0.0188	0.1574	0.0192	0.0153	0.0093	0.0768	0.0211	0.01	0.0038	0.0038	0.0928	0.0862	0.0059	0.0084	0.0085	0.0253	0.008	0.0166	0.1728
6	rs7752274	150665829	1.27	0.118479912290321	3.19	0.341098255896361	0.208671499756677	0.177456329898865	0.1275	0.0682	0.0071	0.0046	0.0186	0.0042	0.005	0.0187	0.1591	0.0192	0.0154	0.0092	0.0771	0.021	0.0099	0.0038	0.0037	0.0933	0.086	0.0059	0.0084	0.0085	0.0251	0.0079	0.0165	0.1725
6	rs1000673	150667597	1.27	0.118479912290321	3.19	0.341098255896361	0.208352295710582	0.173060705414726	0.1274	0.0682	0.0071	0.0046	0.0186	0.0042	0.005	0.0187	0.1592	0.0192	0.0154	0.0092	0.0771	0.021	0.0099	0.0038	0.0037	0.0933	0.086	0.0059	0.0084	0.0085	0.0252	0.0079	0.0165	0.1724
6	rs77609157	150672660	1.27	0.118479912290321	3.19	0.341098255896361	0.202771594910629	0.195517067294182	0.1273	0.0681	0.0071	0.0046	0.0186	0.0042	0.005	0.0185	0.1591	0.0192	0.0154	0.0092	0.0771	0.021	0.01	0.0038	0.0037	0.0937	0.0861	0.0059	0.0084	0.0087	0.0251	0.0079	0.0164	0.1724
6	rs623742	150676502	1.27	0.118479912290321	3.2	0.326850259155197	0.136804166329337	0.138774884672921	0.1273	0.0668	0.0069	0.0045	0.0185	0.0043	0.0048	0.0186	0.1598	0.0191	0.0155	0.0088	0.0784	0.0209	0.0097	0.0036	0.0036	0.0945	0.0875	0.0059	0.0085	0.0087	0.0249	0.0076	0.0158	0.1717
6	rs607612	150677790	1.26	0.135727966888585	3.2	0.326850259155197	0.146100982108957	0.118840576675322	0.1279	0.066	0.0068	0.0045	0.0185	0.0043	0.0047	0.0188	0.1602	0.0195	0.0154	0.0084	0.0788	0.0208	0.0097	0.0036	0.0035	0.0952	0.0885	0.006	0.0084	0.0088	0.0245	0.0076	0.0154	0.1708
6	rs667815	150681656	1.26	0.135727966888585	3.2	0.326850259155197	0.146198394518795	0.112909624649044	0.1276	0.0662	0.0067	0.0045	0.0185	0.0043	0.0047	0.0187	0.1604	0.0195	0.0154	0.0084	0.0788	0.0208	0.0097	0.0036	0.0035	0.0954	0.0884	0.0059	0.0084	0.0088	0.0245	0.0076	0.0153	0.1708
6	rs9384449	150683395	1.26	0.135727966888585	3.2	0.326850259155197	0.133919819563139	0.128530212661988	0.1275	0.0662	0.0068	0.0045	0.0185	0.0043	0.0048	0.0187	0.1605	0.0195	0.0154	0.0084	0.0789	0.0208	0.0096	0.0036	0.0036	0.0955	0.0884	0.006	0.0084	0.0088	0.0244	0.0076	0.0154	0.1704
6	rs76281897	150684596	1.26	0.135727966888585	3.21	0.313017210102667	0.128742778476855	0.148078359229789	0.1272	0.0661	0.0068	0.0044	0.0186	0.0043	0.0048	0.0187	0.1608	0.0195	0.0154	0.0084	0.0787	0.0208	0.0096	0.0036	0.0036	0.0955	0.0885	0.006	0.0084	0.0088	0.0244	0.0075	0.0153	0.1704
6	rs602842	150685999	1.26	0.135727966888585	3.21	0.313017210102667	0.117899921480963	0.129335498023477	0.1268	0.0656	0.0069	0.0044	0.0187	0.0043	0.0047	0.0188	0.1615	0.0195	0.0156	0.0085	0.0775	0.0208	0.0093	0.0039	0.0036	0.0959	0.0883	0.006	0.0084	0.0088	0.0246	0.0074	0.0152	0.1711
6	rs59697656	150700504	1.25	0.154769873779188	3.22	0.299593947381755	0.103664165458214	0.204714973065625	0.1268	0.0661	0.0067	0.0041	0.0186	0.0043	0.0046	0.0178	0.1618	0.0196	0.0157	0.0076	0.078	0.0208	0.009	0.0038	0.0035	0.0959	0.0901	0.0058	0.0082	0.0088	0.0248	0.0069	0.0149	0.172
6	rs76271193	150704497	1.25	0.154769873779188	3.23	0.286575202599778	0.0990667333276475	0.209685103519305	0.1268	0.066	0.0067	0.0041	0.0186	0.0042	0.0046	0.0177	0.1618	0.0196	0.0156	0.0075	0.0779	0.0208	0.009	0.0039	0.0035	0.0959	0.0903	0.0058	0.0082	0.0088	0.0248	0.0068	0.0151	0.1721
6	rs62432511	150714555	1.25	0.154769873779188	3.24	0.273955600409011	0.0946737629341659	0.15971987726673	0.1268	0.0661	0.0067	0.0041	0.0186	0.0042	0.0046	0.0176	0.1618	0.0196	0.0156	0.0075	0.0779	0.0208	0.009	0.0039	0.0035	0.0959	0.0905	0.0058	0.0082	0.0088	0.0248	0.0068	0.015	0.1722
6	rs116846248	150714962	1.25	0.154769873779188	3.24	0.273955600409011	0.0937062658539246	0.16020365553302	0.1267	0.0659	0.0067	0.0041	0.0186	0.0042	0.0046	0.0176	0.1618	0.0196	0.0156	0.0074	0.0781	0.0207	0.009	0.0039	0.0035	0.0961	0.0905	0.0058	0.0081	0.0088	0.0248	0.0068	0.015	0.1722
6	rs4407723	150716533	1.25	0.154769873779188	3.24	0.273955600409011	0.0875340633032694	0.153287601628678	0.1268	0.066	0.0066	0.0041	0.0186	0.0042	0.0046	0.0177	0.1617	0.0196	0.0156	0.0074	0.0782	0.0207	0.009	0.0039	0.0037	0.0963	0.0904	0.0058	0.0081	0.0088	0.0248	0.0067	0.015	0.1721
6	rs612421	150716696	1.25	0.154769873779188	3.24	0.273955600409011	0.0752262443760473	0.170679278220969	0.1266	0.0659	0.0066	0.0038	0.0186	0.0042	0.0046	0.0174	0.162	0.0197	0.0156	0.0075	0.0785	0.0207	0.0089	0.0039	0.0037	0.0963	0.0906	0.0058	0.0081	0.0088	0.0248	0.0067	0.015	0.1722
6	rs4479949	150716697	1.25	0.154769873779188	3.25	0.261729658797372	0.0757216064856833	0.170085720381327	0.1265	0.0659	0.0066	0.0038	0.0186	0.0042	0.0046	0.0174	0.162	0.0197	0.0156	0.0075	0.0786	0.0207	0.0089	0.0039	0.0037	0.0962	0.0906	0.0058	0.0081	0.0088	0.0248	0.0067	0.015	0.1724
6	rs672605	150720439	1.25	0.154769873779188	3.26	0.249891789602986	0.0866605482956539	0.236770881567235	0.1266	0.0658	0.0066	0.0036	0.0186	0.0042	0.0045	0.0174	0.1621	0.0196	0.0156	0.0075	0.0785	0.0207	0.0089	0.0039	0.0037	0.0962	0.0908	0.0058	0.008	0.0087	0.0248	0.0067	0.015	0.1723
6	rs653803	150730270	1.25	0.154769873779188	3.28	0.227357389834261	0.125814305824939	0.260326382971281	0.1264	0.0661	0.0067	0.0035	0.019	0.0046	0.0045	0.0173	0.1622	0.0198	0.0157	0.0075	0.0779	0.0208	0.0089	0.004	0.0037	0.0959	0.0922	0.0057	0.0078	0.0084	0.0247	0.0066	0.0152	0.1713
6	rs650597	150730975	1.25	0.154769873779188	3.28	0.227357389834261	0.119906759195556	0.29138123765663	0.1263	0.0662	0.0067	0.0035	0.019	0.0046	0.0045	0.0171	0.162	0.0198	0.0157	0.0075	0.078	0.0208	0.0089	0.004	0.0037	0.096	0.0923	0.0057	0.0078	0.0084	0.0247	0.0066	0.0152	0.1715
6	rs6905592	150739841	1.24	0.175701215111077	3.28	0.227357389834261	0.156946572191406	0.16663773850418	0.1265	0.0668	0.007	0.0036	0.0193	0.005	0.0043	0.0184	0.1569	0.0197	0.016	0.0072	0.0789	0.0207	0.0092	0.0041	0.0042	0.0963	0.0929	0.0057	0.0073	0.0081	0.0256	0.0063	0.0156	0.1708
6	rs77286585	150741930	1.23	0.19861485684188	3.28	0.227357389834261	0.134691549671346	0.24655537161981	0.1268	0.0671	0.0072	0.0036	0.0195	0.0051	0.0051	0.0177	0.1561	0.0196	0.0163	0.0072	0.0791	0.0205	0.0093	0.0041	0.0043	0.0966	0.093	0.0057	0.0071	0.0079	0.0257	0.0062	0.0157	0.1699
6	rs608953	150744321	1.23	0.19861485684188	3.29	0.21664916022799	0.132323168756906	0.24532540769413	0.1268	0.0671	0.0072	0.0036	0.0195	0.0051	0.0052	0.0176	0.1559	0.0196	0.0164	0.0072	0.0791	0.0205	0.0093	0.0041	0.0043	0.0967	0.093	0.0057	0.0071	0.0079	0.0257	0.0062	0.0158	0.1698
6	rs9384509	150744999	1.23	0.19861485684188	3.29	0.21664916022799	0.128833070317056	0.242203447592666	0.1268	0.0671	0.0072	0.0036	0.0195	0.0051	0.0052	0.0176	0.1559	0.0196	0.0164	0.0072	0.0791	0.0205	0.0093	0.0041	0.0043	0.0967	0.093	0.0057	0.0071	0.0079	0.0257	0.0062	0.0158	0.1698
6	rs7743209	150748071	1.23	0.19861485684188	3.29	0.21664916022799	0.116281079393933	0.24778728896017	0.1269	0.0671	0.0072	0.0036	0.0195	0.0051	0.0053	0.0174	0.1557	0.0195	0.0166	0.0072	0.0792	0.0205	0.0093	0.0041	0.0043	0.0967	0.093	0.0057	0.0071	0.0079	0.0257	0.0063	0.0159	0.1697
6	rs594747	150748147	1.23	0.19861485684188	3.29	0.21664916022799	0.114844264931394	0.244655343842672	0.1265	0.0672	0.0072	0.0036	0.0195	0.0051	0.0054	0.0174	0.1557	0.0195	0.0166	0.0072	0.0793	0.0205	0.0093	0.0041	0.0042	0.0967	0.0931	0.0057	0.0071	0.0079	0.0258	0.0063	0.0159	0.1698
6	rs7769234	150751874	1.23	0.19861485684188	3.29	0.21664916022799	0.0850929350804719	0.235446497019271	0.1267	0.0675	0.0072	0.0035	0.0196	0.005	0.0053	0.0175	0.1556	0.0195	0.0168	0.0072	0.0798	0.0204	0.0092	0.0041	0.0041	0.0961	0.0932	0.0057	0.0071	0.0079	0.0257	0.0063	0.0159	0.1697
6	rs647635	150754768	1.23	0.19861485684188	3.29	0.21664916022799	0.119187652287031	0.313790652930855	0.127	0.0677	0.0072	0.0034	0.02	0.005	0.0053	0.0172	0.1553	0.0197	0.0168	0.0072	0.0794	0.0206	0.0092	0.0039	0.0041	0.0954	0.0929	0.0058	0.007	0.0079	0.0252	0.0064	0.016	0.1713
6	rs118119755	150757328	1.23	0.19861485684188	3.29	0.21664916022799	0.177025454090612	0.423982003585554	0.1276	0.0681	0.0071	0.0031	0.0204	0.0049	0.0053	0.0169	0.1549	0.0198	0.0168	0.0072	0.0786	0.0207	0.0091	0.0035	0.0041	0.0942	0.0926	0.0058	0.0069	0.0078	0.0242	0.0065	0.016	0.1741
6	rs6557522	150760780	1.23	0.19861485684188	3.3	0.2063056077908	0.158441030196244	0.401702735965235	0.1277	0.0682	0.0071	0.0031	0.0204	0.0049	0.0053	0.0169	0.1549	0.0198	0.0169	0.0073	0.0786	0.0207	0.0091	0.0035	0.0041	0.0941	0.0926	0.0058	0.0069	0.0078	0.0241	0.0065	0.016	0.1744
6	rs9397318	150761836	1.23	0.19861485684188	3.31	0.196320630125924	0.146523381570954	0.402608285225537	0.1277	0.0682	0.0071	0.0031	0.0204	0.0049	0.0053	0.0169	0.1548	0.0198	0.0169	0.0073	0.0787	0.0208	0.0089	0.0035	0.0041	0.0941	0.0926	0.0058	0.0069	0.0078	0.0241	0.0065	0.016	0.1744
6	rs4870521	150765473	1.23	0.19861485684188	3.31	0.196320630125924	0.145452553221979	0.405717265901438	0.1277	0.0681	0.0072	0.0031	0.0204	0.0049	0.0054	0.0169	0.1547	0.0198	0.0169	0.0073	0.0788	0.0208	0.0089	0.0035	0.0041	0.0942	0.0926	0.0058	0.0069	0.0078	0.0241	0.0065	0.016	0.1744
6	rs7451945	150767727	1.23	0.19861485684188	3.32	0.186688027238402	0.156946572191406	0.406755047102918	0.1279	0.068	0.0072	0.0031	0.0204	0.005	0.0054	0.017	0.1546	0.0198	0.0169	0.0073	0.0787	0.021	0.009	0.0036	0.0041	0.0941	0.0924	0.0058	0.0069	0.0077	0.0241	0.0065	0.0159	0.1742
6	rs141861219	150769141	1.23	0.19861485684188	3.32	0.186688027238402	0.158338870499603	0.415213758847279	0.1279	0.068	0.0072	0.0031	0.0204	0.005	0.0055	0.017	0.1546	0.0198	0.017	0.0073	0.0787	0.0209	0.009	0.0036	0.0041	0.0941	0.0924	0.0059	0.0069	0.0077	0.0242	0.0065	0.016	0.1742
6	rs1013663	150771106	1.23	0.19861485684188	3.31	0.196320630125924	0.170554764489986	0.414170130760809	0.1278	0.068	0.0072	0.0031	0.0204	0.005	0.0055	0.0171	0.1546	0.0198	0.0169	0.0073	0.0787	0.0209	0.009	0.0036	0.0041	0.0941	0.0923	0.0059	0.0068	0.0077	0.0242	0.0065	0.016	0.1742
6	rs17676240	150774071	1.23	0.19861485684188	3.31	0.196320630125924	0.167266347829802	0.427660967777621	0.1276	0.0682	0.0071	0.0031	0.0202	0.005	0.0054	0.0172	0.1544	0.0197	0.0168	0.0072	0.0795	0.0212	0.009	0.0037	0.0043	0.0939	0.0923	0.0059	0.0067	0.0077	0.0241	0.0066	0.0159	0.1738
6	rs73000997	150774093	1.23	0.19861485684188	3.31	0.196320630125924	0.167336673948479	0.427003382343553	0.1276	0.0682	0.0071	0.0031	0.0202	0.005	0.0054	0.0172	0.1544	0.0197	0.0168	0.0072	0.0795	0.0212	0.009	0.0037	0.0043	0.0939	0.0923	0.0059	0.0067	0.0077	0.0241	0.0066	0.0159	0.1738
6	rs1033446	150774385	1.23	0.19861485684188	3.32	0.186688027238402	0.163147636384065	0.415996947968664	0.1276	0.0683	0.0071	0.0031	0.0202	0.005	0.0054	0.0173	0.1544	0.0197	0.0168	0.0072	0.0796	0.0212	0.009	0.0037	0.0043	0.0939	0.0923	0.0059	0.0067	0.0077	0.0241	0.0066	0.0158	0.1738
6	rs9384539	150783855	1.23	0.19861485684188	3.32	0.186688027238402	0.164223856727784	0.425426289504591	0.1272	0.0689	0.0071	0.0032	0.0201	0.005	0.0057	0.0173	0.154	0.0195	0.0168	0.0072	0.0798	0.0213	0.0091	0.0038	0.0046	0.0934	0.0924	0.0059	0.0068	0.0077	0.0241	0.0067	0.0157	0.1734
6	rs79776458	150789711	1.23	0.19861485684188	3.33	0.177401503992083	0.172803601573726	0.465044999955938	0.1273	0.0693	0.0071	0.0032	0.0201	0.005	0.0057	0.0172	0.154	0.0193	0.0167	0.0072	0.0798	0.0213	0.0091	0.0038	0.0046	0.0932	0.0924	0.0059	0.0067	0.0076	0.0241	0.0067	0.0157	0.1734
6	rs9371451	150791057	1.23	0.19861485684188	3.33	0.177401503992083	0.171837717250641	0.449378671533836	0.1273	0.0695	0.0071	0.0032	0.0201	0.005	0.0057	0.0172	0.1541	0.0193	0.0167	0.0072	0.0798	0.0213	0.0091	0.0038	0.0046	0.0931	0.0924	0.0058	0.0067	0.0076	0.0241	0.0067	0.0157	0.1734
6	rs12194349	150791493	1.23	0.19861485684188	3.34	0.168454672892635	0.174456427592351	0.44365672767458	0.1273	0.0695	0.0071	0.0032	0.0201	0.005	0.0057	0.0172	0.154	0.0193	0.0167	0.0072	0.0798	0.0213	0.0091	0.0038	0.0046	0.0931	0.0924	0.0058	0.0067	0.0076	0.0241	0.0068	0.0157	0.1734
6	rs77585765	150801022	1.23	0.19861485684188	3.34	0.168454672892635	0.176154616527119	0.444586880700226	0.1273	0.0696	0.0072	0.0033	0.02	0.005	0.0057	0.0172	0.1539	0.0192	0.0167	0.0072	0.0798	0.0214	0.0092	0.0038	0.0047	0.0929	0.0924	0.0059	0.0067	0.0077	0.0241	0.0068	0.0157	0.1734
6	rs73002876	150813097	1.23	0.19861485684188	3.34	0.168454672892635	0.195656388089383	0.457796850870385	0.1271	0.0704	0.0077	0.0034	0.0199	0.0051	0.006	0.0172	0.1529	0.019	0.0166	0.0072	0.0797	0.0214	0.0094	0.0038	0.0049	0.0916	0.0923	0.0059	0.0066	0.0081	0.024	0.0072	0.0156	0.1736
6	rs117057504	150815520	1.22	0.223600634562227	3.34	0.168454672892635	0.208232665284528	0.497749473090016	0.127	0.0704	0.0078	0.0035	0.0199	0.005	0.0061	0.0172	0.1527	0.019	0.0166	0.0072	0.0796	0.0216	0.0095	0.0038	0.0049	0.0915	0.0921	0.0059	0.0066	0.0081	0.0239	0.0072	0.0156	0.1736
6	rs117403114	150816245	1.22	0.223600634562227	3.34	0.168454672892635	0.206323852723763	0.503369734103132	0.127	0.0704	0.0078	0.0035	0.0199	0.005	0.0061	0.0172	0.1527	0.019	0.0166	0.0072	0.0796	0.0216	0.0095	0.0038	0.0049	0.0915	0.0921	0.0059	0.0066	0.0082	0.0239	0.0072	0.0156	0.1736
6	rs6919129	150832532	1.22	0.223600634562227	3.34	0.168454672892635	0.202496771823987	0.483430145616376	0.1269	0.0706	0.0079	0.0035	0.0199	0.005	0.0061	0.0171	0.1526	0.0189	0.0166	0.0072	0.0795	0.0216	0.0096	0.0039	0.0049	0.0913	0.0919	0.006	0.0066	0.0083	0.024	0.0073	0.0156	0.1737
6	rs9480474	150841372	1.22	0.223600634562227	3.34	0.168454672892635	0.204148879309043	0.505017722189386	0.1269	0.0707	0.008	0.0035	0.0199	0.005	0.0062	0.0172	0.1526	0.0189	0.0166	0.0072	0.0795	0.0215	0.0096	0.0039	0.0049	0.0912	0.0918	0.006	0.0066	0.0084	0.0239	0.0074	0.0156	0.1735
6	rs117764140	150852113	1.22	0.223600634562227	3.33	0.177401503992083	0.207555492030611	0.491599493829104	0.1269	0.0708	0.0081	0.0036	0.0198	0.005	0.0062	0.0172	0.1525	0.0189	0.0166	0.0072	0.0794	0.0214	0.0097	0.0038	0.0049	0.0912	0.0918	0.006	0.0066	0.0085	0.0239	0.0074	0.0157	0.1734
6	rs71570226	150863180	1.22	0.223600634562227	3.33	0.177401503992083	0.206403188347246	0.504056229451706	0.1269	0.0709	0.0081	0.0036	0.0198	0.0049	0.0063	0.0173	0.1525	0.0188	0.0166	0.0072	0.0794	0.0214	0.0097	0.0038	0.005	0.0911	0.0917	0.006	0.0066	0.0085	0.0239	0.0074	0.0157	0.1733
6	rs9371462	150869099	1.22	0.223600634562227	3.33	0.177401503992083	0.206601602826308	0.487238126529828	0.1269	0.0709	0.0081	0.0036	0.0198	0.0049	0.0063	0.0173	0.1525	0.0188	0.0166	0.0072	0.0793	0.0214	0.0097	0.0038	0.005	0.0911	0.0917	0.006	0.0066	0.0086	0.024	0.0075	0.0157	0.1732
6	rs62432587	150871192	1.22	0.223600634562227	3.33	0.177401503992083	0.209991130940648	0.489553860288026	0.127	0.0709	0.0081	0.0036	0.0199	0.0049	0.0063	0.0174	0.1523	0.0188	0.0167	0.0072	0.0793	0.0215	0.0097	0.0038	0.005	0.0911	0.0916	0.006	0.0066	0.0086	0.0239	0.0075	0.0156	0.1731
6	rs9383831	150873623	1.22	0.223600634562227	3.33	0.177401503992083	0.206244534339492	0.483701888811307	0.1271	0.071	0.0081	0.0036	0.0199	0.0049	0.0063	0.0174	0.1522	0.0188	0.0167	0.0072	0.0793	0.0214	0.0098	0.0038	0.005	0.091	0.0915	0.0061	0.0066	0.0086	0.024	0.0075	0.0156	0.1729
6	rs1122537	150890623	1.23	0.19861485684188	3.3	0.2063056077908	0.316331847479887	0.534075459298348	0.1276	0.0711	0.0084	0.0039	0.0201	0.0049	0.0067	0.0179	0.1514	0.0188	0.0168	0.0069	0.079	0.0213	0.0101	0.004	0.0054	0.0917	0.0911	0.0064	0.0067	0.0089	0.0239	0.0074	0.0161	0.1702
6	rs9372073	150892649	1.23	0.19861485684188	3.3	0.2063056077908	0.342099772784248	0.536027041276647	0.1279	0.0711	0.0085	0.004	0.0201	0.0049	0.0068	0.018	0.1511	0.0188	0.0168	0.0069	0.0787	0.0212	0.0101	0.0041	0.0054	0.0918	0.091	0.0064	0.0067	0.009	0.0239	0.0074	0.0161	0.1697
6	rs10080836	150894838	1.23	0.19861485684188	3.29	0.21664916022799	0.340744757905703	0.550579475658091	0.1278	0.0711	0.0085	0.004	0.0201	0.0049	0.0068	0.018	0.1511	0.0188	0.0169	0.0069	0.0786	0.0212	0.0101	0.0041	0.0055	0.0919	0.0909	0.0064	0.0068	0.009	0.0238	0.0074	0.0162	0.1696
6	rs7742124	150900125	1.22	0.223600634562227	3.29	0.21664916022799	0.400826310711603	0.593655863591561	0.1276	0.0715	0.0084	0.0041	0.0199	0.0049	0.007	0.018	0.1511	0.0187	0.0169	0.007	0.0779	0.0214	0.0102	0.0042	0.0056	0.0929	0.0902	0.0065	0.0068	0.0091	0.0236	0.0075	0.0166	0.1688
6	rs9384563	150906164	1.22	0.223600634562227	3.29	0.21664916022799	0.426042748797817	0.611160148626596	0.1277	0.0716	0.0084	0.0041	0.0199	0.005	0.007	0.018	0.151	0.0187	0.0168	0.007	0.0778	0.0215	0.0103	0.0042	0.0056	0.0932	0.0899	0.0065	0.0068	0.0091	0.0236	0.0075	0.0166	0.1686
6	rs4538717	150909058	1.22	0.223600634562227	3.29	0.21664916022799	0.424062356031103	0.621402271026528	0.1278	0.0714	0.0084	0.0041	0.0199	0.0049	0.007	0.0179	0.1511	0.0187	0.0168	0.007	0.0777	0.0215	0.0103	0.0042	0.0056	0.0932	0.09	0.0065	0.0068	0.0091	0.0237	0.0075	0.0166	0.1688
6	rs36125142	150909715	1.22	0.223600634562227	3.3	0.2063056077908	0.421042392969442	0.625597172105467	0.1278	0.0714	0.0084	0.0042	0.0198	0.0049	0.007	0.0179	0.1511	0.0187	0.0169	0.007	0.0778	0.0215	0.0103	0.0042	0.0056	0.0932	0.0899	0.0065	0.0068	0.0091	0.0237	0.0075	0.0166	0.1688
6	rs117025153	150912910	1.22	0.223600634562227	3.3	0.2063056077908	0.394628626817171	0.664524599777333	0.1275	0.0711	0.0084	0.0043	0.0199	0.0049	0.0071	0.0177	0.1509	0.0186	0.0169	0.007	0.0785	0.0214	0.0103	0.0042	0.0057	0.0933	0.0898	0.0065	0.0069	0.009	0.0236	0.0075	0.0166	0.1688
6	rs9372079	150914050	1.22	0.223600634562227	3.3	0.2063056077908	0.389705530229354	0.674671839768706	0.1274	0.0711	0.0084	0.0043	0.0199	0.0049	0.0071	0.0176	0.1508	0.0186	0.017	0.007	0.0789	0.0214	0.0103	0.0042	0.0057	0.0934	0.0897	0.0066	0.0069	0.009	0.0236	0.0074	0.0166	0.1688
6	rs76326187	150918494	1.22	0.223600634562227	3.31	0.196320630125924	0.399921808836874	0.688107689242116	0.1276	0.0711	0.0085	0.0044	0.0198	0.0049	0.0071	0.0177	0.1512	0.0187	0.0169	0.0071	0.0787	0.0211	0.0103	0.0043	0.0058	0.0933	0.0899	0.0066	0.0068	0.0089	0.0234	0.0075	0.0164	0.1683
6	rs73008088	150920061	1.23	0.19861485684188	3.31	0.196320630125924	0.428670901666377	0.70666039291283	0.1278	0.0712	0.0085	0.0046	0.0197	0.0049	0.0071	0.0177	0.1515	0.0187	0.0168	0.0072	0.0786	0.0208	0.0104	0.0044	0.0059	0.0933	0.0902	0.0066	0.0067	0.0088	0.0233	0.0075	0.0162	0.1678
6	rs75686105	150922234	1.22	0.223600634562227	3.31	0.196320630125924	0.464109848070806	0.719040088930286	0.1281	0.0713	0.0086	0.0048	0.0195	0.005	0.0072	0.0179	0.1519	0.0188	0.0168	0.0073	0.0784	0.0204	0.0104	0.0045	0.006	0.0933	0.0906	0.0066	0.0067	0.0087	0.0231	0.0075	0.0159	0.1672
6	rs2291581	150922641	1.22	0.223600634562227	3.27	0.2384362992664	0.488001159403089	0.716948594894577	0.1281	0.0714	0.0086	0.0048	0.0195	0.005	0.0072	0.0179	0.1521	0.0188	0.0167	0.0073	0.0784	0.0203	0.0104	0.0046	0.006	0.0934	0.0906	0.0066	0.0066	0.0086	0.0231	0.0075	0.0158	0.167
6	rs62432652	150923038	1.22	0.223600634562227	3.27	0.2384362992664	0.486257585276313	0.718890651628385	0.1281	0.0714	0.0086	0.0049	0.0194	0.005	0.0071	0.0179	0.1521	0.0188	0.0167	0.0073	0.0783	0.0202	0.0104	0.0046	0.0061	0.0934	0.0908	0.0066	0.0066	0.0086	0.0231	0.0075	0.0158	0.1669
6	rs2047002	150926564	1.22	0.223600634562227	3.26	0.249891789602986	0.519962585745794	0.710682260764555	0.128	0.0717	0.0086	0.005	0.0192	0.0049	0.0071	0.0179	0.1521	0.0189	0.0166	0.0074	0.0783	0.0201	0.0105	0.0046	0.0061	0.0936	0.0915	0.0066	0.0067	0.0086	0.023	0.0075	0.0156	0.1665
6	rs17079957	150928648	1.22	0.223600634562227	3.26	0.249891789602986	0.496261419148242	0.689883917884706	0.1279	0.0717	0.0086	0.005	0.019	0.0049	0.007	0.0177	0.1523	0.0187	0.0166	0.0074	0.0783	0.0199	0.0104	0.0046	0.0061	0.0939	0.0917	0.0065	0.0068	0.0086	0.0231	0.0075	0.0154	0.1667
6	rs17421895	150928735	1.22	0.223600634562227	3.25	0.261729658797372	0.501805336830488	0.689439763777944	0.1279	0.0717	0.0086	0.005	0.019	0.0049	0.007	0.0177	0.1523	0.0187	0.0166	0.0074	0.0783	0.0199	0.0104	0.0046	0.0061	0.0939	0.0917	0.0065	0.0068	0.0086	0.0231	0.0075	0.0154	0.1667
6	rs55901987	150928770	1.22	0.223600634562227	3.23	0.286575202599778	0.508204678413826	0.688107689242116	0.1279	0.0717	0.0087	0.005	0.019	0.0049	0.007	0.0177	0.1523	0.0187	0.0166	0.0074	0.0783	0.0199	0.0104	0.0046	0.0061	0.0939	0.0917	0.0065	0.0068	0.0086	0.0231	0.0075	0.0154	0.1667
6	rs6933168	150929923	1.22	0.223600634562227	3.23	0.286575202599778	0.470701479840454	0.653096437348121	0.128	0.0715	0.0087	0.005	0.019	0.0049	0.0067	0.0177	0.1525	0.0187	0.0165	0.0074	0.0784	0.0198	0.0104	0.0046	0.0061	0.0941	0.0919	0.0065	0.0068	0.0085	0.0231	0.0074	0.0154	0.1667
6	rs73016016	150935549	1.22	0.223600634562227	3.23	0.286575202599778	0.424236912142769	0.585519478473959	0.1282	0.0712	0.0086	0.005	0.0191	0.0048	0.0062	0.0177	0.153	0.0187	0.0164	0.0075	0.0787	0.0198	0.0103	0.0045	0.0061	0.0942	0.0924	0.0065	0.0069	0.0082	0.0231	0.0073	0.0153	0.1665
6	rs1873731	150936062	1.22	0.223600634562227	3.23	0.286575202599778	0.428086174568021	0.589941188931606	0.1282	0.0712	0.0086	0.0051	0.0191	0.0048	0.0062	0.0177	0.153	0.0187	0.0164	0.0075	0.0787	0.0198	0.0103	0.0046	0.0061	0.0942	0.0923	0.0065	0.0069	0.0082	0.0231	0.0073	0.0153	0.1665
6	rs77122081	150936510	1.22	0.223600634562227	3.23	0.286575202599778	0.428378488626863	0.588799337751422	0.1282	0.0712	0.0086	0.0051	0.0191	0.0048	0.0062	0.0177	0.153	0.0187	0.0164	0.0075	0.0787	0.0198	0.0103	0.0046	0.0061	0.0942	0.0924	0.0065	0.0069	0.0082	0.0231	0.0073	0.0153	0.1665
6	rs77657077	150939689	1.22	0.223600634562227	3.23	0.286575202599778	0.429900116983065	0.584807048877221	0.1283	0.0711	0.0086	0.0051	0.0191	0.0048	0.0062	0.0177	0.153	0.0187	0.0164	0.0075	0.0787	0.0198	0.0103	0.0046	0.0061	0.0942	0.0924	0.0065	0.0069	0.0082	0.0231	0.0073	0.0153	0.1665
6	rs55958968	150942218	1.22	0.223600634562227	3.23	0.286575202599778	0.443774383588195	0.562685303647431	0.1284	0.071	0.0086	0.0051	0.0191	0.0048	0.006	0.0177	0.1532	0.0188	0.0164	0.0075	0.0788	0.0197	0.0103	0.0046	0.0061	0.0943	0.0925	0.0065	0.0069	0.0081	0.023	0.0073	0.0153	0.1665
6	rs9398028	150945215	1.22	0.223600634562227	3.23	0.286575202599778	0.500668945637401	0.529899476432986	0.1284	0.0709	0.0086	0.0051	0.0191	0.0048	0.0057	0.0178	0.1536	0.0188	0.0163	0.0074	0.0789	0.0197	0.0102	0.0046	0.0061	0.0943	0.0928	0.0066	0.0069	0.008	0.023	0.0073	0.0152	0.1665
6	rs1352976	150950215	1.22	0.223600634562227	3.23	0.286575202599778	0.67090166973504	0.485877250230223	0.1283	0.0704	0.0086	0.0051	0.019	0.0048	0.0055	0.0178	0.1545	0.0188	0.0162	0.0073	0.0796	0.0195	0.0103	0.0045	0.0061	0.0951	0.0933	0.0066	0.0068	0.0076	0.023	0.0073	0.0151	0.1653
6	rs17080012	150953942	1.22	0.223600634562227	3.23	0.286575202599778	0.626891132736799	0.420835442213674	0.1289	0.0702	0.0084	0.0051	0.0189	0.0047	0.0053	0.0176	0.1547	0.0186	0.0162	0.0072	0.0795	0.0195	0.0101	0.0042	0.0061	0.0956	0.0944	0.0067	0.0069	0.0073	0.0232	0.0074	0.0151	0.1649
6	rs62434105	150956225	1.22	0.223600634562227	3.23	0.286575202599778	0.569809560442767	0.414822314671154	0.1292	0.0704	0.0084	0.0051	0.0189	0.0046	0.0052	0.0176	0.1551	0.0185	0.0161	0.0072	0.0791	0.0195	0.0101	0.0041	0.0059	0.0967	0.0943	0.0066	0.0067	0.0073	0.023	0.0074	0.0151	0.1647
6	rs137892693	150956468	1.22	0.223600634562227	3.23	0.286575202599778	0.569943741502414	0.413387878526973	0.1292	0.0704	0.0084	0.0051	0.0189	0.0046	0.0052	0.0175	0.1551	0.0185	0.0161	0.0072	0.0791	0.0195	0.0101	0.0041	0.0059	0.0968	0.0942	0.0066	0.0067	0.0073	0.023	0.0074	0.0151	0.1646
6	rs62434107	150957745	1.22	0.223600634562227	3.23	0.286575202599778	0.567798616427283	0.413127217201754	0.1292	0.0704	0.0084	0.0051	0.0189	0.0046	0.0051	0.0175	0.1552	0.0185	0.0161	0.0071	0.079	0.0195	0.0101	0.0041	0.0059	0.097	0.0942	0.0066	0.0067	0.0073	0.0229	0.0074	0.0151	0.1646
6	rs275344	150961088	1.22	0.223600634562227	3.24	0.273955600409011	0.586152341006144	0.411954795299882	0.1293	0.0704	0.0084	0.0051	0.0189	0.0046	0.0051	0.0175	0.1553	0.0185	0.0161	0.0071	0.0789	0.0195	0.0101	0.0041	0.0059	0.0972	0.0942	0.0066	0.0067	0.0073	0.0229	0.0075	0.0151	0.1645
6	rs12198116	150969829	1.22	0.223600634562227	3.23	0.286575202599778	0.59433580907206	0.416388692764934	0.1295	0.0706	0.0083	0.005	0.0189	0.0046	0.0051	0.0175	0.1554	0.0184	0.0161	0.0071	0.0788	0.0195	0.0101	0.004	0.0059	0.0973	0.0941	0.0066	0.0067	0.0072	0.0229	0.0074	0.0151	0.1644
6	rs73004393	150971305	1.22	0.223600634562227	3.21	0.313017210102667	0.561852390171672	0.371886772123431	0.13	0.0708	0.0082	0.005	0.0188	0.0046	0.0051	0.0174	0.1562	0.0183	0.016	0.0071	0.0782	0.0196	0.0101	0.0039	0.0058	0.0979	0.094	0.0066	0.0067	0.0071	0.0232	0.0073	0.0151	0.1638
6	rs9383835	150979221	1.23	0.19861485684188	3.2	0.326850259155197	0.681277372357582	0.231487736252763	0.1296	0.0704	0.0075	0.0049	0.0188	0.0045	0.0047	0.0168	0.1613	0.0174	0.0154	0.0067	0.0778	0.0198	0.0104	0.0036	0.0053	0.0998	0.0942	0.0066	0.0069	0.0067	0.0241	0.0069	0.0149	0.1616
6	rs2172329	150980770	1.23	0.19861485684188	3.2	0.326850259155197	0.676407117101857	0.233244511818629	0.1296	0.0704	0.0075	0.0049	0.0188	0.0045	0.0047	0.0168	0.1613	0.0174	0.0154	0.0067	0.0778	0.0198	0.0104	0.0036	0.0053	0.0998	0.0942	0.0066	0.0069	0.0067	0.0242	0.0069	0.0149	0.1616
6	rs12209968	150986356	1.22	0.223600634562227	3.2	0.326850259155197	0.696937913846396	0.215872693787667	0.1294	0.0705	0.0074	0.0049	0.0187	0.0044	0.0047	0.0167	0.1619	0.0172	0.0154	0.0068	0.0779	0.0199	0.0104	0.0036	0.0052	0.1002	0.094	0.0067	0.0069	0.0066	0.0242	0.0068	0.0149	0.1612
6	rs7349946	150988903	1.22	0.223600634562227	3.2	0.326850259155197	0.717891359766854	0.21170551676307	0.1293	0.0705	0.0074	0.0049	0.0187	0.0044	0.0047	0.0167	0.162	0.0171	0.0153	0.0068	0.078	0.0199	0.0104	0.0036	0.0052	0.1003	0.094	0.0067	0.0069	0.0066	0.0243	0.0068	0.0149	0.1612
6	rs13209071	150990255	1.22	0.223600634562227	3.19	0.341098255896361	0.739572515645011	0.21952737701207	0.1293	0.0705	0.0073	0.0049	0.0187	0.0044	0.0046	0.0166	0.1623	0.0171	0.0153	0.0068	0.078	0.02	0.0104	0.0037	0.0052	0.1006	0.094	0.0066	0.0069	0.0065	0.0243	0.0068	0.0148	0.1609
6	rs74684704	150990608	1.22	0.223600634562227	3.19	0.341098255896361	0.739874596607765	0.22559048049696	0.1293	0.0705	0.0073	0.0049	0.0187	0.0044	0.0046	0.0166	0.1623	0.0171	0.0153	0.0068	0.0781	0.02	0.0104	0.0037	0.0052	0.1007	0.094	0.0066	0.0069	0.0065	0.0244	0.0068	0.0148	0.1608
6	rs111750937	150991166	1.22	0.223600634562227	3.19	0.341098255896361	0.801606218208607	0.227659807517001	0.1293	0.0704	0.0072	0.005	0.0187	0.0044	0.0045	0.0166	0.1624	0.0171	0.0152	0.0069	0.0781	0.02	0.0104	0.0037	0.0052	0.1008	0.0941	0.0066	0.0069	0.0065	0.0244	0.0067	0.0148	0.1605
6	rs73006343	150994384	1.22	0.223600634562227	3.19	0.341098255896361	0.881689899059312	0.202822067705051	0.1293	0.0704	0.0071	0.005	0.0187	0.0044	0.0043	0.0165	0.1629	0.017	0.0151	0.007	0.0783	0.02	0.0104	0.0038	0.0052	0.1012	0.0941	0.0066	0.007	0.0064	0.0245	0.0067	0.0149	0.16
6	rs17080093	150997440	1.22	0.223600634562227	3.19	0.341098255896361	0.918498788303464	0.201458631404874	0.1294	0.0704	0.0071	0.005	0.0187	0.0044	0.0043	0.0165	0.1629	0.017	0.015	0.007	0.0783	0.02	0.0104	0.0038	0.0052	0.1012	0.0941	0.0066	0.007	0.0064	0.0245	0.0067	0.0149	0.16
6	rs57139556	150998511	1.22	0.223600634562227	3.19	0.341098255896361	0.899933232333919	0.199575892062304	0.1301	0.0704	0.0071	0.005	0.0187	0.0044	0.0043	0.0165	0.163	0.017	0.015	0.007	0.0783	0.02	0.0104	0.0038	0.0052	0.1013	0.0934	0.0066	0.007	0.0064	0.0245	0.0066	0.0148	0.16
6	rs9384575	151005165	1.22	0.223600634562227	3.19	0.341098255896361	0.963613563702095	0.204609657644606	0.1302	0.0703	0.007	0.005	0.0187	0.0044	0.0043	0.0164	0.1632	0.0169	0.015	0.007	0.0784	0.02	0.0104	0.0038	0.0052	0.1014	0.0935	0.0065	0.007	0.0064	0.0245	0.0066	0.0148	0.1599
6	rs17080108	151006643	1.22	0.223600634562227	3.19	0.341098255896361	0.957619612674333	0.195309681052254	0.13	0.0703	0.007	0.005	0.0186	0.0044	0.0042	0.0164	0.164	0.0169	0.015	0.007	0.0785	0.02	0.0103	0.0038	0.0051	0.1014	0.0936	0.0065	0.0071	0.0064	0.0245	0.0066	0.0148	0.1594
6	rs275351	151015996	1.22	0.223600634562227	3.19	0.341098255896361	1.02041015961874	0.204714973065625	0.13	0.071	0.007	0.005	0.0189	0.0044	0.0041	0.0161	0.1648	0.0168	0.0148	0.007	0.0787	0.0197	0.0102	0.0039	0.0051	0.101	0.0942	0.0064	0.0071	0.0062	0.0247	0.0065	0.0148	0.1586
6	rs654698	151016738	1.22	0.223600634562227	3.19	0.341098255896361	0.900344074390078	0.198532493241404	0.13	0.071	0.0071	0.0048	0.0189	0.0043	0.0041	0.0162	0.1649	0.0168	0.0148	0.0071	0.0788	0.0197	0.0102	0.0039	0.005	0.1012	0.0939	0.0064	0.0071	0.0062	0.0246	0.0065	0.0148	0.1586
6	rs56339479	151023191	1.23	0.19861485684188	3.17	0.370859203571921	1.11280413949346	0.196451224054656	0.1295	0.0716	0.007	0.0048	0.0189	0.0043	0.004	0.0161	0.1662	0.0168	0.0148	0.0071	0.0787	0.0198	0.0103	0.0039	0.005	0.1016	0.0936	0.0062	0.007	0.0062	0.0249	0.0063	0.0149	0.1577
6	rs9480549	151025050	1.22	0.223600634562227	3.15	0.402339212139645	1.15823331373872	0.201144429922278	0.1294	0.0717	0.007	0.0048	0.0189	0.0043	0.0039	0.0161	0.1666	0.0168	0.0148	0.007	0.0788	0.0198	0.0103	0.0039	0.0049	0.1016	0.0934	0.0062	0.0069	0.0062	0.025	0.0063	0.0149	0.1575
6	rs9371193	151029109	1.22	0.223600634562227	3.15	0.402339212139645	1.13963184055421	0.19344655532836	0.1287	0.0711	0.0068	0.0048	0.019	0.0043	0.004	0.0159	0.1677	0.0167	0.0148	0.0072	0.079	0.0199	0.0101	0.0041	0.0051	0.1023	0.0926	0.0061	0.007	0.0062	0.0255	0.0061	0.015	0.1568
6	rs6905228	151031607	1.22	0.223600634562227	3.15	0.402339212139645	1.16461212657022	0.190560405479322	0.1287	0.0711	0.0068	0.0048	0.0191	0.0043	0.0039	0.0159	0.1677	0.0167	0.0147	0.0072	0.079	0.0199	0.0101	0.0041	0.0051	0.1024	0.0928	0.006	0.007	0.0062	0.0255	0.0061	0.0151	0.1567
6	rs9371194	151034730	1.23	0.19861485684188	3.14	0.418735639412168	1.1136106616652	0.190971810947648	0.1291	0.0711	0.0068	0.0047	0.0192	0.0043	0.0039	0.0157	0.1674	0.0167	0.0146	0.0072	0.0789	0.0199	0.0101	0.0041	0.0052	0.1026	0.0927	0.006	0.0071	0.0062	0.0257	0.0061	0.0151	0.1565
6	rs79529986	151035512	1.23	0.19861485684188	3.16	0.386381943985473	1.06228838608477	0.192826857139163	0.129	0.0711	0.0067	0.0047	0.0192	0.0043	0.0039	0.0158	0.1675	0.0167	0.0146	0.0072	0.079	0.0198	0.01	0.004	0.0052	0.1026	0.0928	0.006	0.0071	0.0062	0.0257	0.0059	0.0151	0.1566
6	rs76193635	151039403	1.23	0.19861485684188	3.17	0.370859203571921	1.00884125700518	0.198428254519909	0.1288	0.0709	0.0067	0.0047	0.0192	0.0043	0.0039	0.0158	0.1675	0.0167	0.0146	0.0071	0.0793	0.0199	0.01	0.004	0.0051	0.1028	0.0926	0.006	0.007	0.0062	0.0257	0.0059	0.0151	0.1569
6	rs12210829	151041895	1.23	0.19861485684188	3.16	0.386381943985473	0.984329731652736	0.193033348384492	0.1285	0.0707	0.0066	0.0047	0.0192	0.0043	0.0038	0.0159	0.1676	0.0167	0.0147	0.0071	0.0795	0.0199	0.01	0.0039	0.0051	0.103	0.0924	0.0059	0.007	0.0063	0.0256	0.0058	0.0151	0.1572
6	rs6937891	151045016	1.23	0.19861485684188	3.16	0.386381943985473	0.949539697145065	0.173359190580516	0.1275	0.0701	0.0063	0.0046	0.0194	0.0041	0.0037	0.0161	0.1681	0.0168	0.0147	0.007	0.0802	0.0202	0.0099	0.0037	0.005	0.1037	0.0918	0.0058	0.007	0.0064	0.0255	0.0056	0.0151	0.1585
6	rs74356775	151048254	1.23	0.19861485684188	3.16	0.386381943985473	0.754057349089675	0.145170903389879	0.1273	0.0702	0.0062	0.0045	0.0193	0.0037	0.0037	0.0162	0.1681	0.0167	0.0146	0.007	0.0805	0.0202	0.0098	0.0033	0.0048	0.1031	0.0917	0.0056	0.007	0.0064	0.0254	0.0056	0.0151	0.1608
6	rs62434148	151050924	1.23	0.19861485684188	3.16	0.386381943985473	0.752458744121636	0.144890643703438	0.1272	0.0702	0.0062	0.0044	0.0193	0.0037	0.0037	0.0162	0.1682	0.0167	0.0146	0.007	0.0805	0.0202	0.0099	0.0034	0.0047	0.1032	0.0916	0.0055	0.007	0.0064	0.0254	0.0056	0.015	0.161
6	rs80178830	151055031	1.23	0.19861485684188	3.16	0.386381943985473	0.765979154663368	0.145451359012287	0.1271	0.0702	0.0062	0.0044	0.0193	0.0037	0.0037	0.0162	0.1683	0.0167	0.0146	0.007	0.0805	0.0202	0.0099	0.0034	0.0047	0.1032	0.0916	0.0055	0.007	0.0064	0.0254	0.0056	0.015	0.161
6	rs9478132	151058043	1.23	0.19861485684188	3.16	0.386381943985473	0.782001674548763	0.146200197156492	0.1271	0.0702	0.0062	0.0044	0.0193	0.0037	0.0037	0.0162	0.1683	0.0167	0.0146	0.007	0.0805	0.0202	0.01	0.0034	0.0047	0.1032	0.0916	0.0055	0.007	0.0064	0.0254	0.0057	0.015	0.161
6	rs6934528	151062360	1.24	0.175701215111077	3.17	0.370859203571921	0.757335319426574	0.172663003498232	0.1264	0.0701	0.0061	0.0043	0.0193	0.0037	0.0037	0.0161	0.1687	0.0166	0.0145	0.007	0.0803	0.0205	0.0099	0.0038	0.0046	0.1035	0.0912	0.0055	0.0071	0.0065	0.0251	0.0057	0.0152	0.1612
6	rs9397346	151069060	1.24	0.175701215111077	3.18	0.355766254763284	0.716848312040296	0.199993765811389	0.1257	0.0698	0.006	0.0042	0.0193	0.0037	0.0037	0.0158	0.1692	0.0164	0.0144	0.0069	0.0805	0.0208	0.01	0.0044	0.0044	0.1035	0.0909	0.0055	0.0072	0.0067	0.0252	0.0058	0.0153	0.1611
6	rs17080241	151070741	1.24	0.175701215111077	3.15	0.402339212139645	0.715061795196269	0.202402220991844	0.1255	0.0698	0.006	0.0042	0.0193	0.0037	0.0038	0.0157	0.1694	0.0164	0.0144	0.0069	0.0806	0.0208	0.01	0.0046	0.0044	0.1035	0.0908	0.0055	0.0072	0.0067	0.0253	0.0058	0.0153	0.1611
6	rs12664858	151075238	1.24	0.175701215111077	3.15	0.402339212139645	0.705049548371	0.199053962880584	0.1253	0.0695	0.006	0.0042	0.0193	0.0037	0.0038	0.0157	0.1695	0.0163	0.0145	0.0069	0.0803	0.0209	0.01	0.0047	0.0044	0.1038	0.0907	0.0055	0.0073	0.0067	0.0254	0.0058	0.0152	0.1613
6	rs3734411	151077619	1.24	0.175701215111077	3.15	0.402339212139645	0.639428148896701	0.207671127344296	0.1251	0.0694	0.0059	0.0041	0.0193	0.0037	0.0038	0.0157	0.1694	0.0163	0.0145	0.0069	0.0804	0.0209	0.0099	0.0047	0.0043	0.104	0.0907	0.0055	0.0073	0.0068	0.0254	0.0059	0.0152	0.1612
6	rs9383543	151081620	1.24	0.175701215111077	3.15	0.402339212139645	0.567798616427283	0.205241821329961	0.1247	0.0694	0.0059	0.0041	0.0193	0.0037	0.0039	0.0157	0.1693	0.0163	0.0145	0.0069	0.0806	0.021	0.0099	0.0048	0.0043	0.1041	0.0906	0.0056	0.0074	0.0068	0.0255	0.0061	0.0151	0.1611
6	rs13205330	151093961	1.24	0.175701215111077	3.16	0.386381943985473	0.508268232534108	0.215229846873593	0.1245	0.0693	0.006	0.0041	0.0194	0.0037	0.0041	0.0157	0.1692	0.0162	0.0145	0.0069	0.0805	0.0211	0.01	0.0048	0.0043	0.1043	0.0903	0.0056	0.0074	0.0068	0.0256	0.0062	0.0152	0.1609
6	rs1040557	151094394	1.24	0.175701215111077	3.17	0.370859203571921	0.508014038888431	0.215444059008505	0.1245	0.0693	0.006	0.0041	0.0194	0.0037	0.0041	0.0157	0.1692	0.0162	0.0145	0.0069	0.0805	0.0211	0.01	0.0048	0.0043	0.1043	0.0903	0.0056	0.0075	0.0068	0.0256	0.0062	0.0152	0.1609
6	rs724162	151108413	1.24	0.175701215111077	3.16	0.386381943985473	0.390598317571359	0.193033348384492	0.1234	0.0689	0.006	0.0039	0.0195	0.0039	0.0048	0.016	0.1688	0.0162	0.0145	0.0068	0.08	0.0212	0.0101	0.0049	0.0042	0.1053	0.0893	0.0056	0.0079	0.007	0.026	0.0066	0.0154	0.1604
6	rs979882	151110369	1.24	0.175701215111077	3.16	0.386381943985473	0.385257090550773	0.19728284520975	0.1233	0.0688	0.006	0.0039	0.0195	0.0039	0.0049	0.016	0.1688	0.0162	0.0145	0.0068	0.08	0.0211	0.0101	0.0049	0.0042	0.1054	0.0892	0.0056	0.0079	0.007	0.026	0.0066	0.0155	0.1603
6	rs79078786	151120757	1.24	0.175701215111077	3.16	0.386381943985473	0.336282659092926	0.245996054576213	0.123	0.0685	0.0059	0.0039	0.0196	0.0039	0.0052	0.0161	0.1687	0.0162	0.0144	0.0069	0.08	0.0209	0.01	0.005	0.0042	0.1058	0.0891	0.0055	0.008	0.007	0.0259	0.0067	0.0154	0.1605
6	rs2073062	151121760	1.24	0.175701215111077	3.16	0.386381943985473	0.338665564781949	0.219958662185691	0.1228	0.0685	0.0059	0.0039	0.0196	0.0039	0.0053	0.0161	0.1687	0.0163	0.0144	0.007	0.08	0.0209	0.01	0.005	0.0042	0.106	0.089	0.0055	0.008	0.007	0.0259	0.0068	0.0154	0.1604
6	rs2073060	151122094	1.24	0.175701215111077	3.14	0.418735639412168	0.337110504463159	0.234124505675388	0.1228	0.0684	0.0059	0.0039	0.0195	0.0039	0.0053	0.0161	0.1687	0.0162	0.0145	0.007	0.08	0.0209	0.01	0.005	0.0042	0.106	0.089	0.0055	0.008	0.007	0.0258	0.0068	0.0154	0.1604
6	rs9397024	151123175	1.24	0.175701215111077	3.14	0.418735639412168	0.34116138866089	0.223635747212116	0.1226	0.0682	0.006	0.0038	0.0195	0.0038	0.0053	0.016	0.1686	0.0162	0.0146	0.007	0.0804	0.021	0.01	0.0049	0.0042	0.1062	0.0889	0.0055	0.008	0.007	0.0258	0.0069	0.0155	0.1604
6	rs10046301	151125143	1.24	0.175701215111077	3.14	0.418735639412168	0.311593040376098	0.213839181615378	0.1224	0.0683	0.006	0.0038	0.0195	0.0039	0.0053	0.0161	0.1686	0.0162	0.0147	0.007	0.0801	0.021	0.01	0.0049	0.0042	0.1064	0.089	0.0055	0.0081	0.007	0.0258	0.0069	0.0154	0.1602
6	rs10046456	151125251	1.24	0.175701215111077	3.15	0.402339212139645	0.30477645552104	0.215765508792263	0.1224	0.0683	0.006	0.0038	0.0194	0.0039	0.0053	0.0162	0.1686	0.0161	0.0147	0.007	0.0801	0.021	0.01	0.0049	0.0042	0.1064	0.089	0.0055	0.0082	0.0071	0.0258	0.0069	0.0154	0.1602
6	rs712218	151125896	1.24	0.175701215111077	3.15	0.402339212139645	0.281500698823734	0.25307279466191	0.1223	0.0684	0.006	0.0038	0.0194	0.0039	0.0053	0.0162	0.1684	0.0161	0.0147	0.0071	0.08	0.021	0.0099	0.0049	0.0043	0.1064	0.089	0.0055	0.0083	0.007	0.0258	0.007	0.0154	0.1601
6	rs6923505	151128492	1.25	0.154769873779188	3.15	0.402339212139645	0.170341482658174	0.29669965162575	0.1213	0.0686	0.0062	0.0039	0.0193	0.0042	0.0054	0.0165	0.1682	0.016	0.0146	0.0073	0.0798	0.0206	0.0099	0.0049	0.0042	0.1065	0.089	0.0057	0.0085	0.0072	0.0258	0.0073	0.0155	0.1594
6	rs77112854	151129380	1.26	0.135727966888585	3.15	0.402339212139645	0.0795819726011059	0.308381560662893	0.1202	0.0696	0.0066	0.004	0.0191	0.0044	0.0056	0.0167	0.1683	0.0159	0.0145	0.0076	0.08	0.0199	0.0099	0.0047	0.004	0.1067	0.0887	0.0059	0.0085	0.0074	0.0254	0.0078	0.0158	0.1587
6	rs75603751	151129499	1.26	0.135727966888585	3.15	0.402339212139645	0.0736255060624767	0.283517072647608	0.1201	0.0697	0.0067	0.004	0.0191	0.0044	0.0056	0.0167	0.1683	0.0159	0.0145	0.0076	0.08	0.0198	0.0099	0.0047	0.004	0.1067	0.0887	0.0059	0.0085	0.0075	0.0253	0.0079	0.0159	0.1586
6	rs782661	151131081	1.25	0.154769873779188	3.15	0.402339212139645	0.0452512057695796	0.278853494106014	0.119	0.0714	0.0071	0.004	0.0189	0.0044	0.0057	0.0167	0.1683	0.0157	0.0145	0.0078	0.08	0.0192	0.0096	0.0045	0.0039	0.1069	0.0884	0.0062	0.0087	0.0077	0.0246	0.0085	0.0163	0.1576
6	rs76915076	151132738	1.25	0.154769873779188	3.16	0.386381943985473	0.0521943397772147	0.319833359672414	0.1189	0.0715	0.0071	0.004	0.0189	0.0044	0.0057	0.0167	0.1683	0.0157	0.0145	0.0078	0.08	0.0192	0.0096	0.0045	0.0039	0.1069	0.0884	0.0062	0.0087	0.0077	0.0246	0.0085	0.0163	0.1575
6	rs56837245	151134948	1.25	0.154769873779188	3.16	0.386381943985473	0.0552417634247205	0.303955160435429	0.1188	0.072	0.0071	0.004	0.0188	0.0046	0.0058	0.0168	0.1683	0.0157	0.0144	0.0079	0.0799	0.019	0.0096	0.0046	0.0039	0.1068	0.0885	0.0063	0.0088	0.0078	0.0244	0.0085	0.0164	0.1572
6	rs79102053	151135385	1.25	0.154769873779188	3.17	0.370859203571921	0.0540227235390766	0.303955160435429	0.1187	0.072	0.0071	0.004	0.0189	0.0046	0.0059	0.0168	0.1684	0.0156	0.0144	0.0079	0.0798	0.019	0.0096	0.0047	0.0039	0.1069	0.0884	0.0063	0.0088	0.0078	0.0244	0.0085	0.0164	0.1571
6	rs17080350	151135576	1.25	0.154769873779188	3.17	0.370859203571921	0.0533342760767288	0.27990073074286	0.1187	0.072	0.0071	0.004	0.0189	0.0046	0.0059	0.0168	0.1685	0.0156	0.0144	0.0079	0.0797	0.019	0.0096	0.0047	0.0039	0.1069	0.0883	0.0063	0.0088	0.0078	0.0246	0.0084	0.0163	0.1571
6	rs761264	151145278	1.25	0.154769873779188	3.25	0.261729658797372	0.065559747380754	0.30814180745791	0.1172	0.0721	0.0072	0.0039	0.0188	0.0045	0.0058	0.0169	0.1689	0.0158	0.0142	0.008	0.08	0.0187	0.0096	0.0047	0.0038	0.1069	0.0891	0.0066	0.0093	0.0079	0.0242	0.0085	0.0164	0.1569
6	rs76807130	151151762	1.25	0.154769873779188	3.25	0.261729658797372	0.0495548828529064	0.277459056015846	0.1171	0.0722	0.0073	0.0039	0.0188	0.0045	0.0056	0.0168	0.169	0.0158	0.0143	0.008	0.0801	0.0187	0.0094	0.0047	0.0037	0.1067	0.0891	0.0066	0.0093	0.0078	0.0242	0.0085	0.0164	0.1569
6	rs41289347	151152035	1.25	0.154769873779188	3.25	0.261729658797372	0.0491644579711302	0.275834932290775	0.1171	0.0723	0.0073	0.0039	0.0188	0.0045	0.0056	0.0168	0.169	0.0158	0.0143	0.008	0.0801	0.0187	0.0094	0.0047	0.0037	0.1067	0.0891	0.0066	0.0093	0.0078	0.0242	0.0085	0.0164	0.1569
6	rs79596384	151152390	1.25	0.154769873779188	3.27	0.2384362992664	0.0486632401202467	0.281882125692061	0.1171	0.0723	0.0073	0.0038	0.0188	0.0045	0.0056	0.0168	0.169	0.0158	0.0143	0.008	0.0801	0.0187	0.0094	0.0047	0.0037	0.1067	0.0891	0.0066	0.0093	0.0078	0.0242	0.0085	0.0164	0.157
6	rs803410	151153505	1.25	0.154769873779188	3.27	0.2384362992664	0.0448383839335354	0.263977194986213	0.1171	0.0723	0.0073	0.0038	0.0188	0.0045	0.0056	0.0168	0.1691	0.0158	0.0143	0.008	0.08	0.0187	0.0094	0.0047	0.0037	0.1067	0.0891	0.0066	0.0093	0.0078	0.0242	0.0085	0.0163	0.157
6	rs803407	151156327	1.25	0.154769873779188	3.27	0.2384362992664	0.0434062653983133	0.2405362278737	0.1174	0.0725	0.0072	0.0038	0.0188	0.0045	0.0056	0.0168	0.1689	0.0159	0.0142	0.0081	0.08	0.0188	0.0094	0.0047	0.0037	0.1066	0.0891	0.0066	0.0093	0.0079	0.0243	0.0085	0.0162	0.157
6	rs4869950	151158991	1.25	0.154769873779188	3.27	0.2384362992664	0.0418746485675414	0.224503833117382	0.1174	0.0725	0.0072	0.0038	0.0188	0.0045	0.0056	0.0168	0.1689	0.0159	0.0142	0.0081	0.08	0.0188	0.0094	0.0047	0.0037	0.1066	0.0891	0.0066	0.0093	0.0079	0.0243	0.0085	0.0162	0.1569
6	rs17348890	151161018	1.25	0.154769873779188	3.27	0.2384362992664	0.0412955569217085	0.233794382761403	0.1174	0.0725	0.0072	0.0038	0.0189	0.0045	0.0056	0.0168	0.1689	0.0158	0.0142	0.0081	0.0799	0.0188	0.0094	0.0047	0.0037	0.1066	0.0891	0.0066	0.0093	0.0079	0.0243	0.0085	0.0162	0.1569
6	rs17080410	151161086	1.25	0.154769873779188	3.26	0.249891789602986	0.041526530229286	0.236660424985472	0.1174	0.0725	0.0072	0.0038	0.0189	0.0045	0.0056	0.0167	0.1689	0.0158	0.0142	0.0081	0.0799	0.0188	0.0094	0.0047	0.0037	0.1066	0.0891	0.0066	0.0093	0.0079	0.0243	0.0085	0.0162	0.1569
6	rs61742396	151161116	1.25	0.154769873779188	3.26	0.249891789602986	0.0415844116636489	0.23599803355432	0.1174	0.0725	0.0072	0.0038	0.0189	0.0045	0.0056	0.0167	0.1689	0.0158	0.0142	0.0081	0.0799	0.0188	0.0094	0.0047	0.0037	0.1066	0.0891	0.0066	0.0093	0.0079	0.0243	0.0085	0.0162	0.1569
6	rs803400	151161825	1.25	0.154769873779188	3.25	0.261729658797372	0.042871829039458	0.244432118962801	0.1174	0.0725	0.0072	0.0038	0.0189	0.0045	0.0056	0.0167	0.169	0.0158	0.0142	0.0081	0.0799	0.0188	0.0094	0.0047	0.0037	0.1067	0.089	0.0067	0.0094	0.0079	0.0243	0.0085	0.0162	0.1569
6	rs17054318	151161836	1.25	0.154769873779188	3.25	0.261729658797372	0.042871829039458	0.239537666036898	0.1174	0.0725	0.0072	0.0038	0.0189	0.0045	0.0056	0.0167	0.169	0.0158	0.0142	0.0081	0.0799	0.0188	0.0094	0.0047	0.0037	0.1067	0.089	0.0067	0.0094	0.0079	0.0243	0.0085	0.0162	0.1569
6	rs17427389	151163115	1.25	0.154769873779188	3.25	0.261729658797372	0.0439151720085193	0.247227084769851	0.1174	0.0725	0.0073	0.0038	0.0189	0.0045	0.0056	0.0167	0.169	0.0158	0.0142	0.0081	0.0797	0.0187	0.0094	0.0047	0.0037	0.1067	0.0891	0.0067	0.0093	0.0079	0.0243	0.0086	0.0162	0.1569
6	rs803399	151163542	1.25	0.154769873779188	3.26	0.249891789602986	0.0439753097488221	0.250369401154829	0.1174	0.0725	0.0073	0.0038	0.0189	0.0045	0.0056	0.0167	0.169	0.0158	0.0142	0.0081	0.0797	0.0187	0.0094	0.0047	0.0037	0.1067	0.0891	0.0067	0.0093	0.0079	0.0243	0.0086	0.0162	0.1569
6	rs803398	151164459	1.25	0.154769873779188	3.25	0.261729658797372	0.0451592449840348	0.265693967193314	0.1174	0.0726	0.0073	0.0038	0.0189	0.0045	0.0056	0.0167	0.1689	0.0158	0.0142	0.0081	0.0797	0.0186	0.0094	0.0047	0.0037	0.1067	0.0891	0.0067	0.0093	0.0079	0.0243	0.0086	0.0162	0.1569
6	rs12528219	151180608	1.25	0.154769873779188	3.25	0.261729658797372	0.116705760324531	0.31825897866741	0.1179	0.0743	0.0079	0.0041	0.0199	0.0048	0.0051	0.0158	0.1656	0.0169	0.014	0.008	0.0795	0.0195	0.0102	0.0047	0.0035	0.1062	0.0875	0.0073	0.0101	0.0083	0.0243	0.0083	0.0159	0.1559
6	rs114813610	151183428	1.25	0.154769873779188	3.25	0.261729658797372	0.126617052825399	0.315841344010582	0.1179	0.0744	0.0079	0.0041	0.0199	0.0048	0.005	0.0157	0.1656	0.0169	0.014	0.008	0.0797	0.0196	0.0102	0.0047	0.0035	0.106	0.0873	0.0074	0.0101	0.0083	0.0243	0.0083	0.0159	0.1559
6	rs803386	151188245	1.25	0.154769873779188	3.25	0.261729658797372	0.118528409059281	0.328227830612835	0.1178	0.0746	0.0078	0.0041	0.02	0.0048	0.0049	0.0157	0.1657	0.0169	0.014	0.008	0.0799	0.0196	0.0102	0.0047	0.0035	0.1057	0.087	0.0074	0.0102	0.0084	0.0244	0.0083	0.0158	0.156
6	rs11962903	151189764	1.25	0.154769873779188	3.25	0.261729658797372	0.112363134473048	0.281415529870671	0.1178	0.0747	0.0078	0.0041	0.02	0.0048	0.0049	0.0157	0.1657	0.0169	0.014	0.008	0.0799	0.0196	0.0101	0.0047	0.0035	0.1057	0.0869	0.0074	0.0102	0.0084	0.0244	0.0083	0.0158	0.156
6	rs74615394	151190846	1.25	0.154769873779188	3.25	0.261729658797372	0.12103384878436	0.308621369479292	0.1178	0.0747	0.0078	0.0041	0.02	0.0048	0.0048	0.0157	0.1657	0.0169	0.014	0.0081	0.0799	0.0196	0.0102	0.0047	0.0035	0.1057	0.0868	0.0074	0.0102	0.0084	0.0244	0.0084	0.0158	0.1559
6	rs13194204	151196754	1.25	0.154769873779188	3.24	0.273955600409011	0.124070935663717	0.286326549785513	0.1176	0.0746	0.0078	0.0041	0.0202	0.0048	0.0044	0.0158	0.1657	0.0169	0.014	0.0085	0.0799	0.0196	0.0103	0.0047	0.0035	0.1059	0.0865	0.0075	0.0102	0.0086	0.0243	0.0085	0.0158	0.1555
6	rs80228235	151196971	1.25	0.154769873779188	3.24	0.273955600409011	0.124719277112503	0.28025007722572	0.1176	0.0746	0.0078	0.0041	0.0202	0.0048	0.0044	0.0158	0.1657	0.0169	0.014	0.0085	0.0799	0.0196	0.0103	0.0047	0.0035	0.1059	0.0865	0.0075	0.0102	0.0086	0.0243	0.0085	0.0158	0.1555
6	rs9322291	151197644	1.25	0.154769873779188	3.24	0.273955600409011	0.124365381547338	0.261351566669545	0.1176	0.0746	0.0079	0.0041	0.0203	0.0048	0.0044	0.0158	0.1657	0.0169	0.014	0.0085	0.08	0.0196	0.0104	0.0047	0.0035	0.1059	0.0864	0.0075	0.0103	0.0086	0.0243	0.0085	0.0158	0.1554
6	rs74360870	151197663	1.25	0.154769873779188	3.24	0.273955600409011	0.124277003201083	0.261123639113878	0.1176	0.0746	0.0079	0.0041	0.0203	0.0048	0.0044	0.0158	0.1657	0.0169	0.014	0.0085	0.08	0.0196	0.0104	0.0047	0.0035	0.1059	0.0864	0.0075	0.0103	0.0086	0.0244	0.0085	0.0158	0.1553
6	rs79751490	151198012	1.25	0.154769873779188	3.24	0.273955600409011	0.126378878746846	0.255558940540181	0.1176	0.0746	0.0079	0.0041	0.0203	0.0048	0.0043	0.0158	0.1657	0.0169	0.014	0.0085	0.08	0.0196	0.0104	0.0047	0.0035	0.1059	0.0864	0.0075	0.0103	0.0087	0.0244	0.0085	0.0158	0.1553
6	rs73011395	151202722	1.25	0.154769873779188	3.24	0.273955600409011	0.129315274103728	0.311022509625061	0.1177	0.0748	0.0079	0.0041	0.0204	0.0048	0.0044	0.0158	0.1657	0.0169	0.0139	0.0085	0.08	0.0196	0.0103	0.0047	0.0035	0.1057	0.0861	0.0075	0.0103	0.0087	0.0244	0.0086	0.0158	0.1552
6	rs7765521	151204543	1.25	0.154769873779188	3.23	0.286575202599778	0.125636338435919	0.306704457765356	0.1178	0.0749	0.0079	0.0041	0.0204	0.0048	0.0044	0.0158	0.1656	0.0169	0.0139	0.0085	0.0799	0.0196	0.0103	0.0047	0.0035	0.1057	0.0861	0.0075	0.0103	0.0087	0.0244	0.0086	0.0158	0.1551
6	rs73011397	151205678	1.25	0.154769873779188	3.24	0.273955600409011	0.13696028596996	0.341987954409437	0.1178	0.0748	0.0079	0.0041	0.0204	0.0048	0.0044	0.0158	0.1656	0.0169	0.0139	0.0085	0.08	0.0196	0.0103	0.0047	0.0035	0.1057	0.0861	0.0075	0.0103	0.0087	0.0244	0.0086	0.0158	0.1551
6	rs803424	151206166	1.25	0.154769873779188	3.22	0.299593947381755	0.140707503213311	0.352040677913651	0.1178	0.0748	0.0079	0.0041	0.0204	0.0048	0.0044	0.0158	0.1656	0.0169	0.0139	0.0085	0.08	0.0196	0.0103	0.0047	0.0035	0.1057	0.086	0.0075	0.0103	0.0087	0.0244	0.0086	0.0158	0.1551
6	rs17349743	151213211	1.25	0.154769873779188	3.22	0.299593947381755	0.165408991188039	0.420835442213674	0.1178	0.0747	0.0079	0.004	0.0206	0.0047	0.0043	0.0161	0.1654	0.017	0.014	0.0084	0.0805	0.0197	0.0104	0.0048	0.0035	0.1053	0.0855	0.0076	0.0102	0.0088	0.0244	0.0086	0.0158	0.1552
6	rs12661318	151216868	1.25	0.154769873779188	3.24	0.273955600409011	0.190613803419848	0.604545970678209	0.1183	0.0736	0.0084	0.0037	0.0214	0.004	0.0041	0.0181	0.1629	0.017	0.0144	0.0081	0.0795	0.0204	0.01	0.0041	0.0032	0.103	0.0877	0.0076	0.0092	0.0092	0.0239	0.0092	0.0161	0.1581
6	rs175866	151225521	1.25	0.154769873779188	3.24	0.273955600409011	0.125725303005316	0.51396798180011	0.1183	0.0734	0.0085	0.0037	0.0214	0.0039	0.0041	0.0183	0.1627	0.017	0.0144	0.0082	0.0793	0.0206	0.0101	0.0041	0.0031	0.1027	0.0879	0.0076	0.009	0.0092	0.0238	0.0093	0.0161	0.1584
6	rs2295083	151225565	1.25	0.154769873779188	3.25	0.261729658797372	0.126051833695191	0.512588432402368	0.1183	0.0734	0.0085	0.0037	0.0214	0.0039	0.0041	0.0183	0.1627	0.017	0.0144	0.0082	0.0793	0.0206	0.0101	0.0041	0.0031	0.1027	0.0879	0.0076	0.009	0.0092	0.0238	0.0093	0.0161	0.1584
6	rs6905272	151227709	1.25	0.154769873779188	3.25	0.261729658797372	0.129435995417246	0.526842296254558	0.1183	0.0733	0.0085	0.0037	0.0214	0.0039	0.0041	0.0184	0.1627	0.017	0.0144	0.0082	0.0792	0.0207	0.0101	0.0041	0.0031	0.1027	0.0879	0.0076	0.009	0.0092	0.0238	0.0094	0.0161	0.1585
6	rs17080476	151229997	1.25	0.154769873779188	3.25	0.261729658797372	0.168852858450763	0.567489030401633	0.1186	0.0732	0.0085	0.0036	0.0211	0.0039	0.0041	0.0184	0.1629	0.0169	0.0144	0.0082	0.0789	0.0209	0.0104	0.0041	0.0031	0.1026	0.088	0.0076	0.009	0.0092	0.0237	0.0094	0.0161	0.1585
6	rs1771845	151230837	1.25	0.154769873779188	3.25	0.261729658797372	0.148154757210224	0.548614894169152	0.1188	0.0733	0.0082	0.0033	0.0211	0.0038	0.0041	0.0182	0.1633	0.0168	0.0143	0.0081	0.0793	0.021	0.01	0.004	0.0031	0.1028	0.0881	0.0075	0.0086	0.0091	0.0237	0.0093	0.0161	0.1592
6	rs6913453	151233641	1.25	0.154769873779188	3.25	0.261729658797372	0.1568788403479	0.629073813925657	0.1191	0.0729	0.0082	0.0033	0.021	0.0036	0.0041	0.0183	0.1636	0.0168	0.0144	0.0081	0.0793	0.0214	0.0097	0.0039	0.0031	0.103	0.0882	0.0076	0.0084	0.009	0.0237	0.009	0.0161	0.1593
6	rs9397365	151236180	1.25	0.154769873779188	3.25	0.261729658797372	0.137272846004269	0.606126067705173	0.1193	0.0728	0.0081	0.0032	0.0209	0.0035	0.0041	0.0184	0.1637	0.0168	0.0145	0.0081	0.0791	0.0215	0.0097	0.0039	0.0031	0.103	0.0881	0.0076	0.0084	0.009	0.0237	0.0089	0.0161	0.1594
6	rs175860	151236287	1.25	0.154769873779188	3.25	0.261729658797372	0.13432078607334	0.61202412333014	0.1193	0.0728	0.0081	0.0032	0.0209	0.0036	0.0041	0.0184	0.1637	0.0168	0.0145	0.0081	0.0791	0.0215	0.0097	0.0039	0.0031	0.103	0.0881	0.0076	0.0084	0.009	0.0237	0.0089	0.0161	0.1594
6	rs117139220	151236699	1.25	0.154769873779188	3.26	0.249891789602986	0.149040164611252	0.655290615295562	0.1193	0.0729	0.0081	0.0032	0.0209	0.0035	0.0041	0.0184	0.1637	0.0168	0.0145	0.0081	0.079	0.0215	0.0097	0.0039	0.0031	0.103	0.088	0.0076	0.0084	0.009	0.0237	0.0089	0.0161	0.1594
6	rs6937157	151243150	1.25	0.154769873779188	3.27	0.2384362992664	0.241938351192764	0.901245165778088	0.1194	0.0729	0.0082	0.0032	0.0207	0.0035	0.0041	0.0185	0.1636	0.0168	0.0145	0.0081	0.0789	0.0215	0.0097	0.0038	0.0031	0.103	0.0882	0.0077	0.0084	0.0091	0.0237	0.0089	0.0162	0.1593
6	rs73013121	151243448	1.25	0.154769873779188	3.27	0.2384362992664	0.250075302219518	0.905636858927284	0.1194	0.0729	0.0082	0.0032	0.0207	0.0035	0.0041	0.0186	0.1637	0.0168	0.0145	0.0081	0.0789	0.0215	0.0097	0.0038	0.0031	0.1029	0.0882	0.0077	0.0084	0.0091	0.0237	0.0088	0.0161	0.1593
6	rs175853	151245314	1.25	0.154769873779188	3.28	0.227357389834261	0.33246764216936	0.998342952017418	0.1194	0.0728	0.0082	0.003	0.0205	0.0035	0.0042	0.0186	0.1637	0.0168	0.0147	0.008	0.0789	0.0215	0.0097	0.0038	0.0031	0.1029	0.0883	0.0077	0.0084	0.0091	0.0237	0.0088	0.0161	0.1594
6	rs12213150	151247079	1.25	0.154769873779188	3.27	0.2384362992664	0.34612904173527	1.10561345039663	0.1204	0.0729	0.0082	0.003	0.0205	0.0034	0.0041	0.0191	0.1629	0.0166	0.0148	0.0079	0.0786	0.0217	0.0094	0.0037	0.0031	0.1022	0.0889	0.0078	0.0081	0.0094	0.0235	0.0089	0.0161	0.1595
6	rs803455	151247439	1.26	0.135727966888585	3.27	0.2384362992664	0.365559998759448	1.30951158976948	0.1208	0.0728	0.0083	0.003	0.0205	0.0033	0.0041	0.0192	0.1626	0.0165	0.015	0.0078	0.0786	0.0217	0.0093	0.0037	0.0032	0.1019	0.0891	0.0078	0.008	0.0096	0.0235	0.0089	0.0161	0.1596
6	rs6922269	151252985	1.21	0.250745108472337	3.27	0.2384362992664	0.621642670353	2.02542912208454	0.1237	0.0718	0.008	0.0028	0.021	0.0029	0.0037	0.0206	0.1587	0.016	0.0162	0.0075	0.0788	0.0234	0.0084	0.0031	0.0032	0.0984	0.0913	0.0088	0.008	0.01	0.0239	0.0086	0.0166	0.1594
6	rs117212131	151254376	1.21	0.250745108472337	3.28	0.227357389834261	0.690625285206658	2.14368311848671	0.1238	0.0719	0.008	0.0028	0.021	0.0029	0.0037	0.0206	0.1584	0.016	0.0162	0.0075	0.0788	0.0234	0.0084	0.0031	0.0032	0.0984	0.0912	0.0088	0.008	0.01	0.0238	0.0085	0.0166	0.1594
6	rs6919680	151255129	1.21	0.250745108472337	3.28	0.227357389834261	0.583571887274547	1.92075402260304	0.1238	0.072	0.008	0.0028	0.021	0.0029	0.0037	0.0207	0.1583	0.0161	0.0162	0.0075	0.0788	0.0234	0.0085	0.0031	0.0032	0.0984	0.0912	0.0088	0.008	0.0101	0.0238	0.0085	0.0166	0.1595
6	rs56396780	151257061	1.21	0.250745108472337	3.27	0.2384362992664	0.621642670353	2.0221971026761	0.1238	0.072	0.008	0.0028	0.021	0.0029	0.0037	0.0207	0.1583	0.0161	0.0162	0.0075	0.0789	0.0234	0.0085	0.0031	0.0032	0.0984	0.0912	0.0088	0.008	0.0101	0.0238	0.0085	0.0166	0.1594
6	rs803447	151264778	1.21	0.250745108472337	3.27	0.2384362992664	0.486879944160409	1.90329439266007	0.1242	0.0721	0.0079	0.0028	0.0211	0.0029	0.0036	0.0206	0.1582	0.0161	0.0162	0.0076	0.079	0.0233	0.0084	0.003	0.0031	0.0985	0.0912	0.0089	0.008	0.0101	0.0237	0.0085	0.0165	0.1592
6	rs9478151	151265926	1.2	0.280131383133392	3.27	0.2384362992664	0.54235331859967	1.81527623163427	0.1245	0.0728	0.0076	0.0027	0.021	0.0027	0.0036	0.0205	0.1581	0.0161	0.0164	0.0076	0.0795	0.0233	0.0083	0.003	0.0031	0.0981	0.0908	0.0088	0.0081	0.0105	0.024	0.0085	0.0166	0.1588
6	rs13193176	151266870	1.2	0.280131383133392	3.27	0.2384362992664	0.456175357679392	1.74350488868038	0.1246	0.0732	0.0075	0.0026	0.0209	0.0026	0.0035	0.0204	0.1581	0.0161	0.0164	0.0075	0.0798	0.0234	0.0083	0.003	0.003	0.0977	0.0907	0.0088	0.0082	0.0108	0.0242	0.0085	0.0166	0.1586
6	rs61748674	151270231	1.2	0.280131383133392	3.27	0.2384362992664	0.449325066397208	1.73348729006522	0.1246	0.0732	0.0075	0.0026	0.0209	0.0026	0.0035	0.0204	0.1581	0.0161	0.0164	0.0075	0.0799	0.0234	0.0083	0.003	0.003	0.0977	0.0906	0.0088	0.0082	0.0108	0.0242	0.0085	0.0166	0.1586
6	rs1555180	151271130	1.2	0.280131383133392	3.27	0.2384362992664	0.384370505052138	1.70260976034514	0.1246	0.0733	0.0075	0.0026	0.0209	0.0026	0.0035	0.0204	0.158	0.0161	0.0164	0.0075	0.0799	0.0234	0.0083	0.003	0.003	0.0977	0.0906	0.0088	0.0082	0.0108	0.0242	0.0086	0.0166	0.1586
6	rs73017069	151274882	1.19	0.311838986457593	3.25	0.261729658797372	0.391659843053357	1.72224961007901	0.1245	0.0732	0.0075	0.0026	0.0208	0.0026	0.0035	0.0204	0.1579	0.0161	0.0163	0.0074	0.08	0.0233	0.0083	0.0029	0.0029	0.0977	0.0909	0.0089	0.0083	0.0109	0.0243	0.0086	0.0167	0.1587
6	rs1738584	151278949	1.19	0.311838986457593	3.25	0.261729658797372	0.322371464823778	1.5965925786245	0.1245	0.0732	0.0074	0.0025	0.0208	0.0026	0.0035	0.0204	0.1579	0.0161	0.0163	0.0074	0.08	0.0233	0.0083	0.0029	0.0029	0.0978	0.091	0.0089	0.0083	0.011	0.0243	0.0086	0.0167	0.1587
6	rs12214306	151280919	1.19	0.311838986457593	3.25	0.261729658797372	0.367181297677074	1.58705380876731	0.1245	0.073	0.0074	0.0025	0.0208	0.0025	0.0035	0.0205	0.1579	0.0161	0.0163	0.0074	0.0799	0.0233	0.0082	0.0029	0.0029	0.0981	0.091	0.0089	0.0083	0.011	0.0245	0.0085	0.0167	0.1586
6	rs7739248	151281668	1.18	0.345943801679723	3.24	0.273955600409011	0.267844724587447	1.43448597724308	0.1246	0.0728	0.0074	0.0025	0.0208	0.0025	0.0035	0.0206	0.158	0.0161	0.0163	0.0074	0.0798	0.0232	0.0082	0.0028	0.0029	0.0985	0.091	0.0089	0.0084	0.011	0.0246	0.0084	0.0167	0.1585
6	rs6900628	151295133	1.18	0.345943801679723	3.24	0.273955600409011	0.125784633968236	1.04945879971787	0.1242	0.0726	0.0074	0.0026	0.0207	0.0024	0.0035	0.0204	0.1586	0.016	0.0162	0.0074	0.08	0.0224	0.0082	0.0028	0.003	0.0975	0.0915	0.0089	0.0087	0.0111	0.0244	0.0086	0.0165	0.16
6	rs1555181	151296753	1.18	0.345943801679723	3.24	0.273955600409011	0.12457174630929	1.0249653308759	0.1242	0.0725	0.0073	0.0026	0.0207	0.0024	0.0035	0.0203	0.1587	0.016	0.0162	0.0074	0.08	0.0225	0.0082	0.0028	0.003	0.0974	0.0915	0.0089	0.0087	0.0111	0.0243	0.0086	0.0165	0.16
6	rs2057107	151296944	1.18	0.345943801679723	3.24	0.273955600409011	0.127422899867902	1.04074462163015	0.1242	0.0725	0.0073	0.0025	0.0207	0.0024	0.0035	0.0203	0.1587	0.016	0.0162	0.0074	0.08	0.0225	0.0082	0.0028	0.003	0.0974	0.0915	0.0089	0.0087	0.0111	0.0243	0.0086	0.0165	0.16
6	rs75631232	151297701	1.18	0.345943801679723	3.24	0.273955600409011	0.132476191382959	1.1126298816857	0.1242	0.0725	0.0073	0.0026	0.0208	0.0024	0.0035	0.0203	0.1587	0.016	0.0162	0.0075	0.0799	0.0225	0.0082	0.0028	0.003	0.0973	0.0914	0.0089	0.0087	0.0111	0.0243	0.0086	0.0166	0.1601
6	rs112968151	151299606	1.18	0.345943801679723	3.24	0.273955600409011	0.132292577032017	1.12161623718032	0.1242	0.0725	0.0073	0.0026	0.0208	0.0024	0.0035	0.0203	0.1588	0.016	0.0162	0.0075	0.0799	0.0225	0.0082	0.0028	0.003	0.0972	0.0913	0.0089	0.0087	0.0111	0.0243	0.0086	0.0166	0.1601
6	rs536100	151301359	1.17	0.382518045708746	3.25	0.261729658797372	0.106185511030255	1.12472368638691	0.1243	0.0725	0.0073	0.0028	0.0209	0.0024	0.0035	0.0202	0.1588	0.016	0.0162	0.0076	0.0798	0.0226	0.0082	0.0028	0.003	0.097	0.0911	0.0089	0.0087	0.0111	0.0243	0.0085	0.0166	0.1603
6	rs9968875	151313367	1.18	0.345943801679723	3.26	0.249891789602986	0.11571631519558	1.21069468835296	0.1245	0.0726	0.0073	0.0028	0.0209	0.0024	0.0034	0.0202	0.1585	0.0159	0.0163	0.0075	0.0796	0.0225	0.0082	0.0028	0.003	0.097	0.0908	0.0089	0.0088	0.011	0.0242	0.0084	0.0165	0.1612
6	rs12175302	151315581	1.18	0.345943801679723	3.26	0.249891789602986	0.0964260145097491	1.0794158540477	0.1245	0.0726	0.0072	0.0028	0.0209	0.0024	0.0035	0.0202	0.1585	0.0159	0.0163	0.0075	0.0796	0.0225	0.0082	0.0028	0.003	0.097	0.0907	0.0089	0.0089	0.011	0.0242	0.0083	0.0165	0.1616
6	rs9478908	151322448	1.18	0.345943801679723	3.22	0.299593947381755	0.088938499745983	1.1389725085788	0.1245	0.0725	0.0071	0.0028	0.0209	0.0024	0.0034	0.0201	0.1586	0.0158	0.0163	0.0075	0.0795	0.0225	0.0081	0.0028	0.0031	0.0969	0.0907	0.0089	0.0089	0.011	0.024	0.008	0.0166	0.1626
6	rs75980046	151322571	1.18	0.345943801679723	3.22	0.299593947381755	0.0994256340083085	1.15456862140604	0.1246	0.0724	0.0071	0.0028	0.0209	0.0024	0.0034	0.0201	0.1584	0.0159	0.0163	0.0075	0.0796	0.0225	0.0081	0.0028	0.0031	0.0968	0.0906	0.0089	0.0089	0.011	0.024	0.008	0.0166	0.1626
6	rs117099588	151326343	1.17	0.382518045708746	3.22	0.299593947381755	0.111534309197853	1.26210576909403	0.1263	0.0717	0.0062	0.0026	0.0209	0.0022	0.003	0.0195	0.1585	0.0147	0.0163	0.007	0.0824	0.0229	0.0071	0.0027	0.0027	0.0954	0.0901	0.009	0.0088	0.0106	0.0228	0.0074	0.0167	0.168
6	rs505358	151327848	1.16	0.421630287221885	3.21	0.313017210102667	0.165898436450641	1.33964846384757	0.127	0.0714	0.0058	0.0025	0.0209	0.0021	0.0029	0.0192	0.1586	0.014	0.0162	0.0068	0.0836	0.023	0.0067	0.0027	0.0026	0.0948	0.0898	0.009	0.0087	0.0104	0.0223	0.0072	0.0168	0.1704
6	rs503348	151328122	1.16	0.421630287221885	3.21	0.313017210102667	0.156709586080875	1.2311144725714	0.1271	0.0714	0.0058	0.0025	0.0208	0.0021	0.0029	0.0192	0.1585	0.0139	0.0163	0.0069	0.0836	0.023	0.0067	0.0027	0.0026	0.0947	0.0897	0.0091	0.0087	0.0104	0.0223	0.0073	0.0169	0.1705
6	rs1076745	151329457	1.15	0.46334549806667	3.21	0.313017210102667	0.182561505336437	1.2761453960285	0.1275	0.0713	0.0058	0.0025	0.021	0.0022	0.003	0.0192	0.1585	0.0138	0.0164	0.0069	0.0838	0.023	0.0066	0.0027	0.0027	0.0939	0.0894	0.0091	0.0087	0.0105	0.0219	0.0073	0.0166	0.1713
6	rs526586	151330686	1.15	0.46334549806667	3.21	0.313017210102667	0.154016152372527	1.03977722905547	0.1275	0.0713	0.0056	0.0025	0.0211	0.0021	0.003	0.0192	0.1584	0.0139	0.0166	0.0069	0.084	0.0231	0.0066	0.0027	0.0027	0.0936	0.0894	0.0091	0.0087	0.0106	0.0218	0.0074	0.0166	0.1714
6	rs117097664	151334530	1.15	0.46334549806667	3.21	0.313017210102667	0.141056945960094	0.818802696579419	0.1277	0.0712	0.0055	0.0025	0.0212	0.0021	0.0029	0.0192	0.1583	0.0139	0.0166	0.0069	0.084	0.0231	0.0067	0.0027	0.0026	0.0935	0.0893	0.0091	0.0087	0.0107	0.0217	0.0074	0.0167	0.1716
6	rs509474	151336739	1.15	0.46334549806667	3.2	0.326850259155197	0.127871932771823	0.735369803636463	0.1277	0.0712	0.0055	0.0025	0.0212	0.0021	0.0029	0.0191	0.1583	0.0138	0.0166	0.0069	0.084	0.0231	0.0067	0.0027	0.0026	0.0935	0.0893	0.0091	0.0087	0.0107	0.0217	0.0074	0.0167	0.1716
6	rs517766	151338476	1.15	0.46334549806667	3.21	0.313017210102667	0.104086176307743	0.646961796231791	0.1277	0.0711	0.0055	0.0025	0.0213	0.0021	0.003	0.0191	0.1582	0.0139	0.0166	0.0069	0.084	0.0231	0.0067	0.0027	0.0026	0.0935	0.0894	0.0091	0.0087	0.0107	0.0217	0.0074	0.0167	0.1717
6	rs472703	151341298	1.15	0.46334549806667	3.21	0.313017210102667	0.0931878974587547	0.656754342022053	0.1275	0.071	0.0055	0.0025	0.0214	0.0021	0.0031	0.0191	0.158	0.0139	0.0167	0.0069	0.0841	0.0232	0.0068	0.0028	0.0028	0.0932	0.0895	0.0091	0.0087	0.0107	0.0216	0.0075	0.0167	0.1715
6	rs1076747	151343713	1.15	0.46334549806667	3.21	0.313017210102667	0.0964511931339931	0.674229926519649	0.1273	0.0709	0.0055	0.0025	0.0214	0.0021	0.0031	0.0191	0.1578	0.0139	0.0167	0.0069	0.0844	0.0232	0.0069	0.0028	0.0029	0.0932	0.0895	0.0091	0.0087	0.0107	0.0217	0.0075	0.0167	0.1715
6	rs17080720	151351830	1.15	0.46334549806667	3.21	0.313017210102667	0.113474123237005	0.73717250149172	0.1274	0.0706	0.0055	0.0025	0.0214	0.0021	0.0032	0.019	0.1577	0.014	0.0167	0.0069	0.0845	0.0233	0.0069	0.0028	0.0029	0.0932	0.0896	0.009	0.0087	0.0108	0.0218	0.0075	0.0167	0.1713
6	rs6938930	151356066	1.15	0.46334549806667	3.21	0.313017210102667	0.102482978127597	0.630668781164366	0.1274	0.0704	0.0055	0.0025	0.0214	0.0022	0.0032	0.019	0.1577	0.014	0.0167	0.0068	0.0846	0.0233	0.007	0.0029	0.0029	0.0932	0.0897	0.009	0.0087	0.0108	0.0218	0.0075	0.0167	0.1712
6	rs13214952	151360058	1.15	0.46334549806667	3.2	0.326850259155197	0.096652770788914	0.552967360007762	0.1273	0.0705	0.0056	0.0024	0.0213	0.0021	0.0032	0.0189	0.1579	0.014	0.0166	0.0068	0.0846	0.0234	0.007	0.0029	0.0029	0.0933	0.0897	0.0091	0.0087	0.0108	0.0219	0.0074	0.0167	0.171
6	rs1985154	151369307	1.15	0.46334549806667	3.17	0.370859203571921	0.0748828831343862	0.599524926517644	0.1267	0.0705	0.0058	0.0024	0.0213	0.0022	0.0032	0.0185	0.1579	0.0142	0.0166	0.0068	0.0855	0.0233	0.0072	0.003	0.0027	0.0931	0.0904	0.0087	0.0086	0.0106	0.0218	0.0075	0.0165	0.171
6	rs76470388	151377317	1.14	0.507725131913635	3.16	0.386381943985473	0.0606738443083157	0.499392762355661	0.1262	0.0705	0.0059	0.0025	0.0213	0.0022	0.0033	0.0182	0.158	0.0143	0.0166	0.0068	0.0861	0.0232	0.0073	0.0031	0.0026	0.093	0.0908	0.0084	0.0085	0.0105	0.022	0.0075	0.0163	0.171
6	rs6934853	151378351	1.14	0.507725131913635	3.16	0.386381943985473	0.0524142307659137	0.477732666424766	0.1262	0.0705	0.0059	0.0025	0.0213	0.0022	0.0033	0.0182	0.158	0.0143	0.0166	0.0068	0.0861	0.0232	0.0074	0.0031	0.0026	0.093	0.0909	0.0084	0.0085	0.0105	0.022	0.0075	0.0163	0.171
6	rs17354302	151385882	1.14	0.507725131913635	3.16	0.386381943985473	0.0693837367851317	0.562826447472062	0.1263	0.0705	0.0059	0.0025	0.0214	0.0022	0.0033	0.0181	0.1578	0.0144	0.0166	0.0067	0.0866	0.0231	0.0074	0.0031	0.0025	0.0928	0.0909	0.0083	0.0085	0.0105	0.0218	0.0075	0.0163	0.1709
6	rs78239965	151386450	1.14	0.507725131913635	3.16	0.386381943985473	0.0667059793805628	0.55676509211572	0.1263	0.0705	0.0059	0.0025	0.0214	0.0022	0.0033	0.018	0.1577	0.0144	0.0166	0.0067	0.0867	0.0231	0.0074	0.0032	0.0025	0.0928	0.0909	0.0083	0.0085	0.0105	0.0218	0.0075	0.0163	0.1709
6	rs113300007	151391569	1.14	0.507725131913635	3.16	0.386381943985473	0.0378139278603571	0.470702970948581	0.1268	0.0707	0.006	0.0024	0.0215	0.0021	0.0033	0.0179	0.1573	0.0144	0.0165	0.0067	0.0885	0.0229	0.0076	0.0033	0.0027	0.0924	0.0906	0.0083	0.0085	0.0104	0.0208	0.0075	0.0162	0.1709
6	rs4869979	151391661	1.14	0.507725131913635	3.15	0.402339212139645	0.0350526988447205	0.439808762865384	0.1268	0.0707	0.006	0.0024	0.0215	0.0021	0.0033	0.0179	0.1574	0.0145	0.0165	0.0067	0.0885	0.0228	0.0076	0.0033	0.0027	0.0924	0.0907	0.0083	0.0085	0.0104	0.0208	0.0075	0.0162	0.171
6	rs6923669	151392273	1.14	0.507725131913635	3.15	0.402339212139645	0.0150045600563416	0.366707233927898	0.1268	0.0707	0.006	0.0025	0.0215	0.0029	0.0035	0.0178	0.157	0.0144	0.0164	0.0068	0.0882	0.0229	0.0076	0.0034	0.0029	0.092	0.0905	0.0083	0.0086	0.0104	0.0208	0.0075	0.0162	0.1705
6	rs78280804	151394253	1.14	0.507725131913635	3.15	0.402339212139645	0.0169898828224772	0.396538947424643	0.127	0.0708	0.006	0.0025	0.0215	0.0029	0.0035	0.0178	0.1573	0.0145	0.0164	0.0068	0.0883	0.0229	0.0076	0.0033	0.0029	0.0918	0.0904	0.0084	0.0086	0.0104	0.0207	0.0075	0.0162	0.1704
6	rs11155772	151394562	1.14	0.507725131913635	3.15	0.402339212139645	0.0163252310460064	0.405069021324154	0.127	0.0708	0.006	0.0025	0.0215	0.0029	0.0035	0.0178	0.1573	0.0145	0.0164	0.0068	0.0883	0.0229	0.0076	0.0033	0.0029	0.0919	0.0905	0.0084	0.0086	0.0104	0.0207	0.0075	0.0162	0.1703
6	rs78888580	151398029	1.14	0.507725131913635	3.15	0.402339212139645	0.0257269586035806	0.50282070914233	0.1269	0.0708	0.006	0.0025	0.0215	0.0029	0.0035	0.0178	0.1574	0.0145	0.0164	0.0068	0.0884	0.0229	0.0076	0.0033	0.0029	0.0918	0.0904	0.0083	0.0086	0.0104	0.0207	0.0075	0.0162	0.1703
6	rs57782847	151403272	1.14	0.507725131913635	3.15	0.402339212139645	0.0340087286779449	0.516039058559199	0.1268	0.0708	0.006	0.0025	0.0214	0.0029	0.0035	0.0178	0.1575	0.0145	0.0164	0.0068	0.0884	0.0229	0.0076	0.0033	0.0029	0.0917	0.0904	0.0083	0.0086	0.0104	0.0206	0.0074	0.0162	0.1702
6	rs79416231	151418439	1.14	0.507725131913635	3.15	0.402339212139645	0.0490185856555487	0.477868117494258	0.126	0.0709	0.0062	0.0026	0.0213	0.003	0.0039	0.0176	0.1582	0.0146	0.0166	0.0068	0.0887	0.0227	0.0076	0.0035	0.0032	0.091	0.0898	0.0084	0.0086	0.0107	0.0204	0.0074	0.0164	0.1697
6	rs6912269	151423606	1.14	0.507725131913635	3.15	0.402339212139645	0.0367930288594238	0.384988280351675	0.126	0.0709	0.0063	0.0026	0.0213	0.0031	0.004	0.0176	0.1584	0.0147	0.0166	0.0068	0.0888	0.0227	0.0077	0.0035	0.0033	0.0909	0.0896	0.0084	0.0086	0.0107	0.0204	0.0075	0.0165	0.1696
6	rs35815032	151424745	1.14	0.507725131913635	3.16	0.386381943985473	0.040593687070074	0.404680210884957	0.126	0.0709	0.0063	0.0026	0.0213	0.0031	0.004	0.0176	0.1584	0.0147	0.0166	0.0068	0.0888	0.0228	0.0077	0.0034	0.0033	0.0909	0.0896	0.0084	0.0085	0.0107	0.0204	0.0075	0.0165	0.1695
6	rs4869987	151432371	1.14	0.507725131913635	3.15	0.402339212139645	0.0527367267292328	0.417695230975355	0.1267	0.0716	0.0061	0.0026	0.0207	0.0036	0.0045	0.017	0.1586	0.0149	0.0166	0.0067	0.0903	0.0224	0.0078	0.0037	0.0034	0.09	0.089	0.008	0.0078	0.0107	0.0202	0.007	0.0161	0.1702
6	rs6928557	151433505	1.13	0.554827224596281	3.15	0.402339212139645	0.0507055538505582	0.402996549047423	0.1268	0.0717	0.0061	0.0027	0.0207	0.0036	0.0045	0.017	0.1587	0.0149	0.0166	0.0067	0.0904	0.0224	0.0078	0.0037	0.0034	0.0899	0.089	0.008	0.0078	0.0107	0.0202	0.007	0.0161	0.1701
6	rs75815553	151437682	1.13	0.554827224596281	3.15	0.402339212139645	0.0458675349632749	0.397054497702307	0.1274	0.0729	0.0062	0.0028	0.02	0.0036	0.0044	0.0166	0.16	0.015	0.0164	0.0065	0.0907	0.0221	0.008	0.0034	0.0035	0.0885	0.0902	0.0078	0.0075	0.0102	0.0197	0.0067	0.0159	0.1702
6	rs7741602	151437732	1.13	0.554827224596281	3.15	0.402339212139645	0.0444432827600725	0.400151669941544	0.1273	0.0729	0.0062	0.0028	0.02	0.0036	0.0044	0.0166	0.16	0.015	0.0164	0.0065	0.0907	0.0221	0.008	0.0034	0.0035	0.0885	0.0902	0.0078	0.0075	0.0102	0.0197	0.0067	0.0159	0.1702
6	rs77443369	151441909	1.13	0.554827224596281	3.14	0.418735639412168	0.0428127263087599	0.410132833733277	0.1274	0.0731	0.0062	0.0028	0.0199	0.0036	0.0043	0.0166	0.1599	0.015	0.0164	0.0065	0.0912	0.022	0.008	0.0033	0.0034	0.0883	0.0905	0.0078	0.0074	0.0101	0.0196	0.0066	0.0159	0.1704
6	rs56094157	151443419	1.13	0.554827224596281	3.14	0.418735639412168	0.037301061165951	0.392035786290617	0.1274	0.0731	0.0062	0.0028	0.0199	0.0036	0.0043	0.0166	0.1599	0.015	0.0164	0.0065	0.0912	0.022	0.008	0.0033	0.0034	0.0883	0.0906	0.0078	0.0074	0.0101	0.0196	0.0066	0.0158	0.1704
6	rs116971478	151448455	1.13	0.554827224596281	3.14	0.418735639412168	0.0407362552958357	0.410392979126139	0.1275	0.0732	0.0062	0.0028	0.0199	0.0036	0.0043	0.0165	0.1599	0.015	0.0164	0.0065	0.0912	0.022	0.008	0.0033	0.0034	0.0881	0.0906	0.0078	0.0073	0.01	0.0197	0.0066	0.0158	0.1705
6	rs117882731	151453913	1.13	0.554827224596281	3.09	0.50746005104726	0.0384412628670781	0.384860473236646	0.1276	0.0734	0.0061	0.0028	0.0199	0.0035	0.0043	0.0165	0.1599	0.015	0.0164	0.0065	0.0913	0.0219	0.008	0.0033	0.0034	0.088	0.0907	0.0077	0.0073	0.0099	0.0197	0.0066	0.0158	0.1707
6	rs7748960	151457413	1.13	0.554827224596281	3.09	0.50746005104726	0.0326426122906541	0.364943320598063	0.1277	0.0734	0.0061	0.0028	0.0199	0.0035	0.0043	0.0164	0.1599	0.015	0.0164	0.0065	0.0913	0.0219	0.008	0.0033	0.0034	0.0878	0.0908	0.0077	0.0072	0.0099	0.0198	0.0065	0.0158	0.1709
6	rs77697066	151457936	1.13	0.554827224596281	3.09	0.50746005104726	0.0366601371615232	0.383710741442212	0.1277	0.0734	0.0061	0.0028	0.0199	0.0035	0.0043	0.0164	0.16	0.015	0.0164	0.0065	0.0913	0.0219	0.008	0.0033	0.0034	0.0878	0.0908	0.0077	0.0072	0.0099	0.0198	0.0065	0.0158	0.1709
6	rs117509234	151459028	1.13	0.554827224596281	3.09	0.50746005104726	0.0382905990172342	0.386522886564354	0.1277	0.0734	0.0061	0.0028	0.0199	0.0035	0.0042	0.0164	0.1601	0.0149	0.0164	0.0065	0.0913	0.0219	0.008	0.0033	0.0034	0.0877	0.0908	0.0077	0.0072	0.0098	0.0198	0.0065	0.0158	0.1709
6	rs4869990	151466575	1.13	0.554827224596281	3.09	0.50746005104726	0.0195746481019607	0.339518771510102	0.1281	0.0738	0.0062	0.003	0.0199	0.0033	0.004	0.0166	0.1606	0.0148	0.0164	0.0066	0.0909	0.0216	0.0081	0.0032	0.0033	0.087	0.0913	0.0076	0.0068	0.0095	0.0204	0.0065	0.0157	0.1712
6	rs6924562	151467182	1.13	0.554827224596281	3.11	0.470604638115432	0.0185086216803012	0.318864238315384	0.1281	0.0741	0.0062	0.003	0.0199	0.0033	0.004	0.0167	0.1606	0.0146	0.0165	0.0065	0.0909	0.0216	0.0081	0.0032	0.0033	0.087	0.0913	0.0076	0.0068	0.0095	0.0204	0.0065	0.0157	0.1712
6	rs34438731	151470503	1.13	0.554827224596281	3.11	0.470604638115432	0.0246066720528866	0.327251290698633	0.1275	0.074	0.0062	0.003	0.0199	0.0027	0.0037	0.0168	0.1602	0.0146	0.0165	0.0067	0.0911	0.0215	0.0081	0.0032	0.0033	0.0863	0.0925	0.0074	0.0065	0.0095	0.0208	0.0066	0.0157	0.172
6	rs41289361	151472169	1.12	0.604706511137083	3.11	0.470604638115432	0.0165346002637235	0.253524251043668	0.1272	0.0744	0.0061	0.0032	0.0198	0.0026	0.0035	0.0169	0.1592	0.0146	0.0163	0.0072	0.089	0.0208	0.008	0.003	0.0033	0.0856	0.0945	0.0076	0.0062	0.0096	0.0215	0.0065	0.016	0.174
6	rs942382	151472251	1.12	0.604706511137083	3.12	0.452863978564029	0.0134781596710073	0.223093750891437	0.1272	0.0744	0.0061	0.0032	0.0198	0.0026	0.0035	0.017	0.1592	0.0146	0.0163	0.0072	0.0889	0.0208	0.008	0.003	0.0033	0.0856	0.0945	0.0076	0.0062	0.0096	0.0216	0.0065	0.016	0.174
6	rs12665351	151472937	1.12	0.604706511137083	3.13	0.435575753324506	0.00854443438290515	0.149020677207824	0.1271	0.0745	0.0057	0.0035	0.0202	0.0026	0.0032	0.0171	0.1594	0.0146	0.0164	0.007	0.0875	0.0205	0.0078	0.0031	0.0032	0.0858	0.0952	0.008	0.0062	0.0096	0.0222	0.0063	0.0155	0.1748
6	rs4869993	151473330	1.11	0.657414555049712	3.15	0.402339212139645	0.00527186852494344	0.112399357610283	0.1271	0.0745	0.0055	0.0034	0.0205	0.0025	0.0029	0.0174	0.1606	0.0144	0.0164	0.007	0.0869	0.0205	0.0079	0.0031	0.0031	0.0863	0.0952	0.0079	0.0062	0.0097	0.0227	0.0063	0.0149	0.1739
6	rs12204419	151474619	1.12	0.604706511137083	3.16	0.386381943985473	0.0034038938975421	0.103120468461407	0.1279	0.0738	0.0055	0.0033	0.0206	0.0025	0.0028	0.0175	0.1606	0.0144	0.0164	0.0069	0.0869	0.0204	0.0079	0.003	0.003	0.0869	0.095	0.0078	0.0062	0.0096	0.0228	0.0063	0.0148	0.1739
6	rs10085219	151476147	1.11	0.657414555049712	3.17	0.370859203571921	0.00251721135232871	0.089598786029296	0.1285	0.0734	0.0056	0.0033	0.0206	0.0025	0.0027	0.0176	0.1607	0.0143	0.0164	0.0068	0.0869	0.0203	0.0079	0.003	0.003	0.0872	0.0949	0.0078	0.0062	0.0096	0.0229	0.0062	0.0147	0.1738
6	rs145422843	151479993	1.11	0.657414555049712	3.22	0.299593947381755	0.0011982399177138	0.0910814379622124	0.1286	0.0732	0.0057	0.0033	0.0206	0.0024	0.0027	0.0177	0.1606	0.0143	0.0165	0.007	0.0864	0.0203	0.0079	0.003	0.0029	0.0873	0.0948	0.0079	0.0062	0.0095	0.023	0.0066	0.0147	0.1738
6	rs6934196	151481007	1.11	0.657414555049712	3.24	0.273955600409011	0.00111302420129634	0.0906121869682593	0.1286	0.0732	0.0057	0.0033	0.0206	0.0024	0.0027	0.0177	0.1606	0.0143	0.0165	0.007	0.0865	0.0203	0.0079	0.0029	0.0029	0.0873	0.0949	0.0079	0.0062	0.0095	0.023	0.0066	0.0147	0.1738
6	rs79715039	151482049	1.11	0.657414555049712	3.28	0.227357389834261	0.00107628820665946	0.0902998883975837	0.1287	0.0732	0.0057	0.0033	0.0206	0.0024	0.0027	0.0177	0.1605	0.0143	0.0165	0.007	0.0865	0.0202	0.0079	0.0029	0.0029	0.0874	0.0949	0.0079	0.0062	0.0095	0.023	0.0066	0.0147	0.1738
6	rs117623795	151482800	1.11	0.657414555049712	3.32	0.186688027238402	0.0010604774583989	0.0900659459725021	0.1287	0.0732	0.0057	0.0033	0.0206	0.0024	0.0027	0.0177	0.1605	0.0143	0.0165	0.007	0.0865	0.0202	0.0079	0.0029	0.0029	0.0874	0.0949	0.0079	0.0062	0.0095	0.023	0.0066	0.0147	0.1737
6	rs1124161	151492298	1.11	0.657414555049712	3.32	0.186688027238402	0.000795815460726397	0.0855144735683938	0.1287	0.0732	0.0057	0.0032	0.0207	0.0023	0.0026	0.0179	0.1601	0.0144	0.0165	0.007	0.0863	0.0202	0.008	0.0028	0.0029	0.0879	0.0948	0.0079	0.0062	0.0095	0.0232	0.0066	0.0146	0.1737
6	rs78213823	151492441	1.11	0.657414555049712	3.32	0.186688027238402	0.000787579771466569	0.0851331088292742	0.1287	0.0732	0.0057	0.0032	0.0207	0.0023	0.0026	0.0178	0.1601	0.0144	0.0165	0.007	0.0862	0.0202	0.008	0.0028	0.0029	0.0879	0.0949	0.0079	0.0062	0.0095	0.0232	0.0066	0.0146	0.1737
6	rs9478982	151500466	1.11	0.657414555049712	3.33	0.177401503992083	0.000553209602863691	0.0606046119938404	0.1282	0.0732	0.0057	0.0032	0.021	0.0024	0.0027	0.0185	0.1588	0.0148	0.0164	0.007	0.0859	0.0203	0.008	0.0028	0.0029	0.0892	0.0943	0.008	0.0064	0.0095	0.0239	0.0065	0.0143	0.1729
6	rs112481501	151501128	1.11	0.657414555049712	3.33	0.177401503992083	0.000495244957397205	0.0554067937494629	0.128	0.0732	0.0057	0.0032	0.021	0.0025	0.0027	0.0185	0.1586	0.0148	0.0165	0.0069	0.086	0.0203	0.008	0.0028	0.0029	0.0895	0.0943	0.0081	0.0064	0.0096	0.0238	0.0065	0.0143	0.1728
6	rs6918015	151503261	1.11	0.657414555049712	3.33	0.177401503992083	0.000529184229693984	0.0606708402544973	0.1277	0.0731	0.0057	0.0033	0.021	0.0026	0.0027	0.0185	0.1581	0.0149	0.0165	0.0069	0.0862	0.0203	0.0079	0.0029	0.003	0.0904	0.0945	0.0084	0.0063	0.0096	0.0236	0.0065	0.0142	0.1724
6	rs1535827	151514183	1.12	0.604706511137083	3.33	0.177401503992083	0.000801345340691565	0.0484702906443168	0.1287	0.0732	0.0056	0.0033	0.0211	0.0027	0.0027	0.0187	0.1582	0.0149	0.0165	0.0068	0.0857	0.0204	0.0079	0.0029	0.003	0.0902	0.0933	0.0084	0.0062	0.0096	0.0238	0.0063	0.0142	0.1725
6	rs10872669	151515172	1.12	0.604706511137083	3.33	0.177401503992083	0.000764626883806889	0.0430218046720096	0.1288	0.0732	0.0056	0.0033	0.0211	0.0027	0.0027	0.0186	0.1582	0.0149	0.0165	0.0068	0.0858	0.0204	0.0079	0.0029	0.003	0.0904	0.0932	0.0084	0.0062	0.0096	0.0238	0.0063	0.0142	0.1724
6	rs12660780	151519686	1.12	0.604706511137083	3.33	0.177401503992083	0.000677064179295158	0.0397158453180618	0.1289	0.0731	0.0056	0.0033	0.021	0.0027	0.0027	0.0186	0.1585	0.0149	0.0164	0.0068	0.086	0.0204	0.0079	0.003	0.003	0.0909	0.0927	0.0084	0.0062	0.0096	0.0238	0.0063	0.0142	0.1721
6	rs78076975	151523407	1.12	0.604706511137083	3.34	0.168454672892635	0.000579194659277643	0.0390034073936742	0.1291	0.073	0.0056	0.0033	0.021	0.0027	0.0027	0.0185	0.1585	0.0149	0.0164	0.0068	0.0861	0.0204	0.0079	0.0029	0.003	0.0911	0.0923	0.0084	0.0061	0.0096	0.0239	0.0064	0.0142	0.1719
6	rs4577812	151524015	1.12	0.604706511137083	3.34	0.168454672892635	0.000624567894550573	0.0401571546215348	0.1292	0.0731	0.0056	0.0034	0.021	0.0027	0.0027	0.0185	0.1584	0.0149	0.0164	0.0068	0.0861	0.0204	0.0079	0.003	0.0031	0.0911	0.0922	0.0084	0.0061	0.0096	0.0239	0.0064	0.0143	0.1718
6	rs9478986	151527056	1.12	0.604706511137083	3.34	0.168454672892635	0.000645145379674277	0.0375423738205009	0.1292	0.0731	0.0055	0.0034	0.0209	0.0027	0.0027	0.0185	0.1587	0.0149	0.0164	0.0069	0.0864	0.0204	0.0078	0.0029	0.0031	0.091	0.0919	0.0084	0.006	0.0096	0.0239	0.0064	0.0141	0.1722
6	rs80267659	151528821	1.12	0.604706511137083	3.34	0.168454672892635	0.000649211162543673	0.0368479397445032	0.1292	0.0731	0.0055	0.0034	0.0209	0.0027	0.0027	0.0185	0.1587	0.0148	0.0164	0.0069	0.0864	0.0204	0.0078	0.0028	0.003	0.091	0.0917	0.0084	0.006	0.0096	0.0239	0.0064	0.0141	0.1723
6	rs4870000	151536785	1.12	0.604706511137083	3.34	0.168454672892635	0.000473792703398173	0.030523966350704	0.1291	0.0733	0.0054	0.0033	0.021	0.0027	0.0027	0.0187	0.1592	0.0148	0.0165	0.0071	0.0864	0.0204	0.0076	0.0027	0.0029	0.0907	0.0906	0.0085	0.0061	0.0096	0.0242	0.0064	0.0143	0.1723
6	rs7755405	151537436	1.13	0.554827224596281	3.34	0.168454672892635	0.000385287960482549	0.0298928809364368	0.1291	0.0733	0.0054	0.0033	0.0211	0.0028	0.0027	0.0187	0.1594	0.0148	0.0165	0.0072	0.0864	0.0204	0.0076	0.0027	0.0029	0.0906	0.0903	0.0084	0.0062	0.0096	0.0243	0.0064	0.0143	0.1722
6	rs9322306	151546061	1.12	0.604706511137083	3.34	0.168454672892635	0.000257227621141923	0.0286018294494998	0.1287	0.0732	0.0057	0.0031	0.0217	0.003	0.0031	0.0193	0.1609	0.0149	0.0168	0.0079	0.0858	0.0202	0.0077	0.0024	0.003	0.0899	0.0861	0.0083	0.0064	0.0095	0.0255	0.0068	0.0149	0.1722
6	rs6908043	151546940	1.12	0.604706511137083	3.34	0.168454672892635	0.000302060791542492	0.0306704717898915	0.1286	0.0732	0.0057	0.003	0.0217	0.003	0.0031	0.0193	0.1609	0.0149	0.0169	0.0079	0.0858	0.0202	0.0077	0.0024	0.003	0.0899	0.086	0.0082	0.0064	0.0095	0.0255	0.0068	0.0149	0.1722
6	rs9383873	151554656	1.12	0.604706511137083	3.34	0.168454672892635	0.000405700832898449	0.0339755053583509	0.1283	0.0736	0.0057	0.003	0.0218	0.003	0.0031	0.0193	0.161	0.0149	0.0169	0.0079	0.0858	0.0205	0.0077	0.0023	0.003	0.0899	0.0852	0.0082	0.0064	0.0095	0.0255	0.0068	0.0149	0.1724
6	rs7738849	151558180	1.12	0.604706511137083	3.34	0.168454672892635	0.00041283624634918	0.0359487385041832	0.1282	0.0737	0.0057	0.003	0.0218	0.003	0.0031	0.0193	0.1611	0.0149	0.0169	0.0079	0.0856	0.0205	0.0078	0.0023	0.003	0.0898	0.085	0.0082	0.0065	0.0095	0.0256	0.0069	0.0149	0.1725
6	rs6557122	151560735	1.12	0.604706511137083	3.35	0.159841057206343	0.000420887395301457	0.0372211342439854	0.1281	0.0738	0.0058	0.003	0.0219	0.003	0.0031	0.0194	0.1611	0.0149	0.0169	0.0079	0.0854	0.0205	0.0078	0.0023	0.0031	0.0898	0.0848	0.0083	0.0065	0.0095	0.0256	0.007	0.0149	0.1726
6	rs78203996	151562595	1.12	0.604706511137083	3.35	0.159841057206343	0.000413235718658943	0.0380265792643698	0.1281	0.0739	0.0058	0.003	0.0219	0.0029	0.0031	0.0194	0.1611	0.0149	0.017	0.0079	0.0853	0.0205	0.0079	0.0022	0.0031	0.0897	0.0846	0.0083	0.0065	0.0095	0.0257	0.0071	0.0148	0.1726
6	rs9397038	151563031	1.12	0.604706511137083	3.35	0.159841057206343	0.000407672453228472	0.0375423738205009	0.1281	0.0739	0.0058	0.003	0.0219	0.0029	0.0031	0.0194	0.1611	0.0149	0.017	0.0079	0.0853	0.0205	0.0079	0.0022	0.0031	0.0897	0.0846	0.0083	0.0065	0.0095	0.0257	0.0071	0.0148	0.1726
6	rs6921399	151565924	1.12	0.604706511137083	3.35	0.159841057206343	0.000439904817691498	0.0334138463367034	0.128	0.074	0.0058	0.0031	0.0219	0.0029	0.0032	0.0194	0.1612	0.0149	0.017	0.0079	0.0852	0.0205	0.0079	0.0023	0.0031	0.0896	0.0844	0.0083	0.0066	0.0094	0.0257	0.0071	0.0148	0.1727
6	rs78232802	151566441	1.12	0.604706511137083	3.35	0.159841057206343	0.000433210213353153	0.0334138463367034	0.1281	0.074	0.0058	0.0031	0.0219	0.0029	0.0032	0.0194	0.1611	0.0149	0.0169	0.0079	0.0852	0.0206	0.0079	0.0023	0.0031	0.0896	0.0844	0.0083	0.0066	0.0094	0.0257	0.0071	0.0148	0.1727
6	rs6934340	151568942	1.12	0.604706511137083	3.35	0.159841057206343	0.000481006729031444	0.0304752036483773	0.128	0.074	0.0058	0.0031	0.022	0.0029	0.0032	0.0195	0.1612	0.0149	0.0169	0.0079	0.0852	0.0206	0.0078	0.0023	0.0032	0.0893	0.0844	0.0083	0.0066	0.0094	0.0257	0.0071	0.0149	0.1729
6	rs12202922	151575870	1.12	0.604706511137083	3.36	0.151554094423325	0.00102262983983449	0.0128069902362815	0.1276	0.0745	0.0053	0.003	0.022	0.003	0.0033	0.0196	0.162	0.015	0.017	0.0078	0.0841	0.0205	0.0077	0.0028	0.0032	0.0903	0.0845	0.0084	0.0067	0.0093	0.0259	0.0065	0.0152	0.1717
6	rs78497942	151576181	1.12	0.604706511137083	3.33	0.177401503992083	0.000588257517132161	0.0154956374551599	0.1275	0.0745	0.0054	0.0029	0.022	0.0029	0.0032	0.0196	0.162	0.015	0.017	0.0078	0.0841	0.0204	0.0076	0.0028	0.0032	0.0905	0.0846	0.0085	0.0067	0.0093	0.0259	0.0067	0.0152	0.1717
6	rs7742224	151577270	1.12	0.604706511137083	3.33	0.177401503992083	0.000643409381081953	0.0181707512241324	0.1272	0.0747	0.0055	0.0027	0.0222	0.0028	0.0031	0.0195	0.1624	0.0148	0.0169	0.0079	0.0837	0.0202	0.0077	0.0029	0.0032	0.0905	0.0848	0.0085	0.0067	0.0091	0.0258	0.0068	0.0154	0.1716
6	rs118008053	151577277	1.12	0.604706511137083	3.33	0.177401503992083	0.000650376711581507	0.0185534930673427	0.1272	0.0747	0.0055	0.0027	0.0223	0.0028	0.0031	0.0195	0.1624	0.0148	0.017	0.0079	0.0837	0.0201	0.0077	0.0029	0.0032	0.0905	0.0848	0.0084	0.0067	0.0091	0.0259	0.0067	0.0154	0.1716
6	rs4869723	151579432	1.12	0.604706511137083	3.33	0.177401503992083	0.00040334543423665	0.010347434181497	0.1269	0.075	0.0056	0.0028	0.0222	0.0029	0.0032	0.0196	0.1623	0.0149	0.0169	0.0078	0.0833	0.02	0.0077	0.0031	0.0033	0.0903	0.0849	0.0087	0.0067	0.009	0.0258	0.0069	0.0152	0.1718
6	rs73613423	151584651	1.11	0.657414555049712	3.33	0.177401503992083	0.00148298432948205	0.00782867581540536	0.1252	0.0749	0.0057	0.003	0.0226	0.0031	0.0033	0.0204	0.1613	0.015	0.017	0.0079	0.0815	0.0202	0.0081	0.0037	0.0035	0.0901	0.0849	0.0094	0.0067	0.0091	0.0257	0.0073	0.0152	0.1719
6	rs35807918	151587323	1.11	0.657414555049712	3.33	0.177401503992083	0.0018629168548816	0.00625514496233308	0.125	0.0749	0.0057	0.003	0.0226	0.0031	0.0034	0.0206	0.1612	0.015	0.0171	0.0079	0.0815	0.0202	0.0081	0.0038	0.0035	0.0899	0.0847	0.0095	0.0068	0.0091	0.0258	0.0074	0.0152	0.1717
6	rs60525638	151588197	1.11	0.657414555049712	3.3	0.2063056077908	0.00217185295300196	0.004770465624889	0.1249	0.0749	0.0057	0.003	0.0227	0.0031	0.0034	0.0206	0.1611	0.015	0.0171	0.0079	0.0814	0.0202	0.0081	0.0038	0.0036	0.0899	0.0847	0.0095	0.0068	0.0091	0.0258	0.0074	0.0152	0.1717
6	rs79341701	151591640	1.11	0.657414555049712	3.3	0.2063056077908	0.00178417091626849	0.00391630693271097	0.1249	0.0749	0.0056	0.003	0.0227	0.0031	0.0034	0.0207	0.1612	0.0151	0.0171	0.0078	0.0812	0.0201	0.0081	0.0039	0.0036	0.09	0.0848	0.0095	0.0069	0.0091	0.0259	0.0074	0.0151	0.1716
6	rs111799544	151591845	1.11	0.657414555049712	3.3	0.2063056077908	0.00180561973673158	0.00372945938531935	0.1249	0.0748	0.0056	0.003	0.0227	0.0031	0.0034	0.0207	0.1611	0.0151	0.0171	0.0078	0.0812	0.0201	0.0081	0.0039	0.0036	0.0901	0.0848	0.0095	0.0069	0.0091	0.026	0.0074	0.0151	0.1716
6	rs2257102	151594564	1.11	0.657414555049712	3.3	0.2063056077908	0.0020377319344755	0.00286906065002369	0.1249	0.0748	0.0056	0.003	0.0227	0.0031	0.0034	0.0209	0.1612	0.0151	0.0172	0.0078	0.081	0.02	0.0081	0.0039	0.0036	0.0902	0.0849	0.0095	0.0069	0.0091	0.0261	0.0074	0.0149	0.1715
6	rs9371501	151596486	1.11	0.657414555049712	3.3	0.2063056077908	0.00194444836876208	0.00337056561168834	0.1247	0.0743	0.0056	0.003	0.0226	0.0031	0.0033	0.0213	0.1609	0.0152	0.0173	0.0078	0.081	0.0201	0.0081	0.0041	0.0036	0.0901	0.0852	0.0095	0.0069	0.009	0.0262	0.0074	0.0151	0.1715
6	rs114981380	151596886	1.11	0.657414555049712	3.3	0.2063056077908	0.00195735401569061	0.00610142432035487	0.1246	0.0743	0.0056	0.003	0.0226	0.0031	0.0032	0.0214	0.1608	0.0152	0.0173	0.0078	0.0809	0.0201	0.0081	0.0041	0.0035	0.0903	0.0852	0.0095	0.0069	0.009	0.0262	0.0074	0.0151	0.1716
6	rs80277612	151597753	1.11	0.657414555049712	3.3	0.2063056077908	0.00211768378788198	0.00939459249936497	0.1245	0.0742	0.0056	0.003	0.0226	0.0031	0.0032	0.0215	0.1607	0.0152	0.0173	0.0078	0.081	0.0201	0.0081	0.0041	0.0035	0.0903	0.0853	0.0095	0.0069	0.009	0.0263	0.0074	0.0151	0.1715
6	rs11966225	151597937	1.11	0.657414555049712	3.3	0.2063056077908	0.00215937421907707	0.00896256560541821	0.1245	0.0742	0.0056	0.003	0.0226	0.0031	0.0032	0.0215	0.1607	0.0152	0.0173	0.0078	0.081	0.0201	0.0081	0.0041	0.0035	0.0903	0.0853	0.0095	0.0069	0.009	0.0263	0.0074	0.0151	0.1715
6	rs77679703	151600722	1.11	0.657414555049712	3.3	0.2063056077908	0.00273374812895121	0.0103187354506704	0.1243	0.0741	0.0056	0.003	0.0226	0.0031	0.0032	0.0215	0.1606	0.0153	0.0172	0.0079	0.0809	0.0201	0.0081	0.0041	0.0035	0.0904	0.0854	0.0095	0.0069	0.0091	0.0264	0.0075	0.0151	0.1714
6	rs17081017	151602119	1.11	0.657414555049712	3.3	0.2063056077908	0.00352648350090165	0.00721990081902487	0.1241	0.074	0.0055	0.003	0.0225	0.003	0.0032	0.0216	0.1606	0.0153	0.0172	0.0079	0.0809	0.0202	0.0082	0.0042	0.0035	0.0904	0.0855	0.0095	0.0069	0.0092	0.0266	0.0075	0.0151	0.1712
6	rs9383877	151606123	1.11	0.657414555049712	3.3	0.2063056077908	0.00473279848165327	0.00835992632533204	0.1239	0.0739	0.0055	0.003	0.0227	0.003	0.0032	0.0216	0.1606	0.0153	0.0171	0.0079	0.081	0.0202	0.0082	0.0042	0.0035	0.0905	0.0855	0.0095	0.0068	0.0092	0.0266	0.0075	0.0151	0.1712
6	rs62441530	151606695	1.11	0.657414555049712	3.3	0.2063056077908	0.00428061661934149	0.0194485742272833	0.1238	0.0739	0.0055	0.0029	0.0227	0.003	0.0032	0.0217	0.1606	0.0153	0.0171	0.0078	0.081	0.0202	0.0082	0.0042	0.0035	0.0905	0.0856	0.0095	0.0068	0.0092	0.0266	0.0075	0.0151	0.1711
6	rs62441532	151609811	1.12	0.604706511137083	3.3	0.2063056077908	0.00360076186243508	0.0206468682382012	0.1236	0.0738	0.0055	0.0029	0.0227	0.003	0.0032	0.022	0.1606	0.0153	0.0172	0.0078	0.0813	0.0202	0.0081	0.0042	0.0036	0.0904	0.0856	0.0096	0.0071	0.0091	0.0267	0.0076	0.0151	0.1706
6	rs1474714	151612514	1.12	0.604706511137083	3.3	0.2063056077908	0.00326516828253955	0.030523966350704	0.1233	0.0735	0.0056	0.0029	0.0227	0.003	0.0032	0.0224	0.1605	0.0152	0.0173	0.0078	0.0817	0.0202	0.0081	0.0042	0.0036	0.0902	0.0857	0.0097	0.0073	0.0091	0.0269	0.0076	0.0151	0.1698
6	rs10457874	151613902	1.12	0.604706511137083	3.3	0.2063056077908	0.00316251606226945	0.0452716521460771	0.1232	0.0735	0.0056	0.0029	0.0227	0.003	0.0031	0.0225	0.1605	0.0152	0.0173	0.0078	0.0816	0.0201	0.008	0.0042	0.0037	0.0904	0.0856	0.0098	0.0074	0.0092	0.0269	0.0076	0.015	0.1698
6	rs9322312	151614761	1.12	0.604706511137083	3.31	0.196320630125924	0.00286986500810001	0.0478109234966715	0.1232	0.0735	0.0056	0.0029	0.0226	0.003	0.0031	0.0226	0.1605	0.0152	0.0173	0.0078	0.0815	0.0202	0.008	0.0042	0.0037	0.0906	0.0855	0.0098	0.0074	0.0092	0.0269	0.0076	0.0149	0.1697
6	rs75825762	151620155	1.12	0.604706511137083	3.31	0.196320630125924	0.00383596414206864	0.105763820788378	0.123	0.0735	0.0056	0.0029	0.0226	0.003	0.0032	0.0227	0.1603	0.0151	0.0174	0.0077	0.0817	0.0203	0.008	0.0042	0.0037	0.0908	0.0851	0.0099	0.0074	0.0092	0.0268	0.0076	0.015	0.1695
6	rs73617443	151622137	1.12	0.604706511137083	3.31	0.196320630125924	0.00443566797785671	0.102956120694023	0.1229	0.0736	0.0056	0.0028	0.0226	0.003	0.0032	0.0228	0.1602	0.0151	0.0175	0.0077	0.0817	0.0204	0.008	0.0042	0.0038	0.0909	0.0848	0.01	0.0074	0.0092	0.0267	0.0076	0.0151	0.1695
6	rs118029531	151623480	1.12	0.604706511137083	3.31	0.196320630125924	0.00491841551737159	0.115989665167208	0.1228	0.0736	0.0057	0.0028	0.0226	0.003	0.0032	0.0228	0.1601	0.0151	0.0175	0.0077	0.0816	0.0204	0.008	0.0042	0.0038	0.0909	0.0847	0.01	0.0075	0.0092	0.0267	0.0076	0.0151	0.1695
6	rs761138	151624843	1.12	0.604706511137083	3.31	0.196320630125924	0.004703846808481	0.112654380909882	0.1228	0.0737	0.0057	0.0028	0.0226	0.003	0.0032	0.0228	0.1601	0.0151	0.0175	0.0077	0.0817	0.0205	0.008	0.0042	0.0038	0.091	0.0846	0.01	0.0075	0.0093	0.0267	0.0076	0.0151	0.1695
6	rs9397388	151626774	1.12	0.604706511137083	3.31	0.196320630125924	0.00861336969901841	0.15971987726673	0.1209	0.0743	0.0064	0.0029	0.0227	0.0034	0.0035	0.0241	0.158	0.0158	0.018	0.0082	0.0825	0.0205	0.0086	0.0042	0.0035	0.091	0.0807	0.0106	0.0081	0.0098	0.0271	0.0081	0.0158	0.1677
6	rs2499900	151629708	1.12	0.604706511137083	3.31	0.196320630125924	0.0146922767999529	0.226678834282372	0.121	0.0748	0.0066	0.003	0.0228	0.0034	0.0035	0.0247	0.158	0.0159	0.0185	0.0083	0.0825	0.0204	0.0085	0.0042	0.0033	0.0908	0.0792	0.0107	0.0082	0.0099	0.0269	0.0081	0.0159	0.1673
6	rs2294797	151631197	1.12	0.604706511137083	3.32	0.186688027238402	0.0147958316873542	0.195932062599051	0.1209	0.0748	0.0066	0.003	0.0228	0.0034	0.0036	0.0247	0.1579	0.0159	0.0185	0.0083	0.0827	0.0204	0.0085	0.0042	0.0033	0.091	0.0791	0.0107	0.0081	0.0099	0.0269	0.0081	0.0158	0.1674
6	rs72996056	151632774	1.12	0.604706511137083	3.32	0.186688027238402	0.0126577956682978	0.240647261244145	0.1208	0.0755	0.0067	0.003	0.0227	0.0035	0.0036	0.0248	0.1568	0.0158	0.019	0.0086	0.0829	0.0198	0.0084	0.004	0.0034	0.0917	0.0773	0.0109	0.0085	0.0097	0.0268	0.0083	0.0163	0.1678
6	rs926561	151632899	1.12	0.604706511137083	3.32	0.186688027238402	0.0131327278649821	0.215122767138093	0.1208	0.0756	0.0068	0.003	0.0226	0.0034	0.0036	0.0249	0.1567	0.0157	0.0191	0.0087	0.0829	0.0197	0.0084	0.0039	0.0034	0.0918	0.077	0.0109	0.0086	0.0097	0.0268	0.0083	0.0163	0.1679
6	rs6908030	151634078	1.12	0.604706511137083	3.33	0.177401503992083	0.0159855091599999	0.225264306881547	0.1205	0.0766	0.0068	0.0028	0.0218	0.0033	0.0034	0.0246	0.1564	0.0153	0.0199	0.0088	0.0841	0.0194	0.0082	0.0035	0.0034	0.0923	0.0748	0.0111	0.0086	0.0094	0.0271	0.0086	0.0167	0.169
6	rs12664268	151634126	1.12	0.604706511137083	3.33	0.177401503992083	0.0169975479291756	0.242871364984667	0.1203	0.0768	0.0068	0.0028	0.0218	0.0033	0.0034	0.0246	0.1564	0.0152	0.0199	0.0088	0.0843	0.0194	0.0082	0.0035	0.0034	0.0924	0.0749	0.0111	0.0087	0.0094	0.027	0.0086	0.0167	0.169
6	rs73619242	151634652	1.12	0.604706511137083	3.33	0.177401503992083	0.0157522707377762	0.235115774492863	0.1203	0.0768	0.0067	0.0027	0.0218	0.0033	0.0034	0.0246	0.1567	0.0152	0.0199	0.0088	0.0839	0.0193	0.0081	0.0034	0.0034	0.0927	0.0751	0.0111	0.0088	0.0095	0.027	0.0085	0.0167	0.1689
6	rs9383882	151635626	1.12	0.604706511137083	3.33	0.177401503992083	0.0146785101211078	0.223202115815338	0.12	0.0768	0.0067	0.0027	0.0218	0.0032	0.0033	0.0246	0.1568	0.0152	0.0199	0.0087	0.0841	0.0191	0.008	0.0034	0.0034	0.0929	0.0752	0.0111	0.009	0.0094	0.0271	0.0084	0.0167	0.169
6	rs9647625	151638269	1.11	0.657414555049712	3.33	0.177401503992083	0.00995381016720177	0.196451224054656	0.12	0.0767	0.0066	0.0026	0.0214	0.0031	0.0032	0.0246	0.1569	0.0149	0.0195	0.0086	0.0849	0.0187	0.0078	0.0033	0.0032	0.0943	0.0752	0.011	0.0095	0.0091	0.0272	0.0084	0.0166	0.1692
6	rs12210237	151639599	1.12	0.604706511137083	3.34	0.168454672892635	0.00904548779250911	0.214373701007763	0.1197	0.0768	0.0066	0.0026	0.0212	0.003	0.0032	0.0245	0.157	0.0148	0.0196	0.0086	0.0853	0.0187	0.0076	0.0033	0.0032	0.095	0.0752	0.011	0.0097	0.0089	0.0272	0.0083	0.0165	0.1692
6	rs78859390	151640467	1.12	0.604706511137083	3.36	0.151554094423325	0.00686042329954839	0.222660463049279	0.1193	0.0768	0.0065	0.0026	0.021	0.0029	0.0031	0.0244	0.157	0.0146	0.0196	0.0084	0.0856	0.0187	0.0075	0.0032	0.0032	0.0963	0.0754	0.0108	0.0099	0.0088	0.0273	0.0081	0.0164	0.1693
6	rs12205375	151641001	1.12	0.604706511137083	3.36	0.151554094423325	0.0057589059706882	0.192207832856813	0.1193	0.0766	0.0065	0.0026	0.0209	0.0028	0.003	0.0243	0.1572	0.0145	0.0196	0.0083	0.0861	0.0188	0.0074	0.0031	0.0032	0.0971	0.0754	0.0108	0.01	0.0088	0.0272	0.0079	0.0164	0.1692
6	rs3963366	151642956	1.11	0.657414555049712	3.36	0.151554094423325	0.00419809738870794	0.123209689104335	0.118	0.0748	0.0063	0.0028	0.0203	0.0023	0.0027	0.0241	0.1567	0.014	0.0195	0.0077	0.091	0.0191	0.0067	0.0028	0.0029	0.1009	0.0772	0.0102	0.0096	0.0081	0.0266	0.0071	0.016	0.1694
6	rs59851746	151643443	1.11	0.657414555049712	3.38	0.135933471893229	0.0122920022280848	0.135844440998802	0.1158	0.0754	0.0061	0.0029	0.0202	0.0021	0.0026	0.0238	0.1585	0.0139	0.0196	0.0073	0.0937	0.019	0.0063	0.0027	0.0028	0.1012	0.0771	0.0099	0.0095	0.0079	0.0264	0.0069	0.0158	0.1696
6	rs3798771	151644197	1.12	0.604706511137083	3.38	0.135933471893229	0.0332711290194126	0.229297815507276	0.1148	0.0749	0.0054	0.0028	0.02	0.0019	0.0023	0.0237	0.1597	0.0136	0.0192	0.0068	0.0976	0.0191	0.0057	0.0024	0.0026	0.1019	0.0778	0.0094	0.0096	0.0075	0.0261	0.0065	0.0156	0.1699
6	rs9479011	151646797	1.12	0.604706511137083	3.38	0.135933471893229	0.11057212633694	0.4736737695851	0.1137	0.0744	0.0051	0.0027	0.0197	0.0016	0.0021	0.0238	0.161	0.0131	0.019	0.0061	0.1009	0.0191	0.0052	0.0022	0.0024	0.1028	0.0787	0.0089	0.0096	0.0071	0.0258	0.006	0.0152	0.1707
6	rs4301312	151651568	1.12	0.604706511137083	3.38	0.135933471893229	0.104747705347177	0.311262928174853	0.1136	0.0744	0.0051	0.0027	0.0196	0.0016	0.0021	0.0238	0.1612	0.0131	0.019	0.0061	0.1011	0.0191	0.0051	0.0022	0.0024	0.1028	0.0787	0.0088	0.0096	0.0071	0.0258	0.006	0.0152	0.1706
6	rs7771986	151652551	1.12	0.604706511137083	3.38	0.135933471893229	0.0988108729793148	0.256238307610943	0.1135	0.0744	0.0051	0.0027	0.0196	0.0016	0.0021	0.0237	0.1612	0.0131	0.019	0.0061	0.1012	0.0191	0.0052	0.0022	0.0024	0.1028	0.0787	0.0088	0.0096	0.0071	0.0257	0.006	0.0151	0.1706
6	rs2626356	151654269	1.12	0.604706511137083	3.38	0.135933471893229	0.0901156941386536	0.257939203760382	0.1138	0.0747	0.0051	0.0027	0.0196	0.0017	0.0021	0.0237	0.1611	0.0131	0.0189	0.0062	0.101	0.0191	0.0052	0.0022	0.0024	0.1026	0.0787	0.0088	0.0095	0.0071	0.0256	0.0059	0.0151	0.171
6	rs7749357	151655001	1.12	0.604706511137083	3.38	0.135933471893229	0.0837275682592932	0.219850814886909	0.114	0.0748	0.0051	0.0027	0.0197	0.0017	0.0021	0.0236	0.161	0.0131	0.0189	0.0061	0.1008	0.0191	0.0052	0.0023	0.0024	0.1025	0.0785	0.0088	0.0095	0.007	0.0254	0.0059	0.0151	0.1714
6	rs2086788	151655101	1.12	0.604706511137083	3.38	0.135933471893229	0.0778558704325153	0.221254179915476	0.1142	0.0748	0.0051	0.0027	0.0197	0.0017	0.0021	0.0236	0.1611	0.013	0.0189	0.0061	0.1009	0.0191	0.0052	0.0023	0.0024	0.102	0.0788	0.0087	0.0095	0.007	0.0254	0.0059	0.0151	0.1715
6	rs7758587	151668163	1.12	0.604706511137083	3.38	0.135933471893229	0.108880309764388	0.140156389972366	0.114	0.0742	0.0051	0.003	0.0197	0.0017	0.0023	0.0236	0.1604	0.013	0.0189	0.0059	0.1008	0.0191	0.0052	0.0022	0.0027	0.1029	0.079	0.0085	0.0093	0.0071	0.0253	0.0057	0.0154	0.1721
6	rs10872670	151669875	1.12	0.604706511137083	3.38	0.135933471893229	0.123072994664052	0.109608712564774	0.1141	0.074	0.0051	0.003	0.0197	0.0018	0.0024	0.0236	0.1601	0.0129	0.0186	0.0059	0.1009	0.0192	0.0051	0.0022	0.0027	0.1029	0.0791	0.0085	0.0093	0.0073	0.0253	0.0056	0.0155	0.1724
6	rs3734799	151670172	1.12	0.604706511137083	3.38	0.135933471893229	0.127782049595289	0.0979121601905018	0.1142	0.0738	0.0051	0.003	0.0197	0.0017	0.0024	0.0236	0.1601	0.013	0.0187	0.0059	0.1011	0.0192	0.0051	0.0022	0.0027	0.1028	0.0794	0.0084	0.0092	0.0073	0.0252	0.0055	0.0155	0.1725
6	rs35341741	151670690	1.12	0.604706511137083	3.38	0.135933471893229	0.157353324909769	0.109777077185642	0.1142	0.0736	0.005	0.0031	0.0197	0.0018	0.0024	0.0236	0.16	0.0128	0.0186	0.0058	0.1018	0.0192	0.005	0.0023	0.0027	0.1026	0.0795	0.0084	0.0093	0.0073	0.0251	0.0055	0.0154	0.1726
6	rs9478197	151670726	1.12	0.604706511137083	3.38	0.135933471893229	0.158645465871196	0.111212169962147	0.1142	0.0736	0.005	0.0031	0.0197	0.0018	0.0024	0.0237	0.16	0.0128	0.0186	0.0058	0.1019	0.0192	0.005	0.0023	0.0027	0.1026	0.0795	0.0084	0.0093	0.0073	0.0251	0.0055	0.0154	0.1726
6	rs900654	151670897	1.12	0.604706511137083	3.38	0.135933471893229	0.166739451817402	0.112399357610283	0.1141	0.0735	0.005	0.0031	0.0197	0.0018	0.0024	0.0237	0.16	0.0128	0.0186	0.0058	0.102	0.0192	0.005	0.0023	0.0027	0.1025	0.0796	0.0084	0.0093	0.0073	0.0251	0.0055	0.0154	0.1726
6	rs41289369	151671182	1.12	0.604706511137083	3.38	0.135933471893229	0.165374063151374	0.108768377832217	0.114	0.0734	0.005	0.0031	0.0197	0.0018	0.0024	0.0238	0.16	0.0128	0.0186	0.0058	0.1021	0.0192	0.005	0.0024	0.0027	0.1024	0.0796	0.0084	0.0093	0.0073	0.0251	0.0055	0.0154	0.1727
6	rs61748676	151672185	1.12	0.604706511137083	3.39	0.128586294370088	0.161523848132768	0.109440447081731	0.114	0.0734	0.005	0.003	0.0198	0.0018	0.0024	0.0238	0.1602	0.0127	0.0186	0.0058	0.1021	0.0192	0.0049	0.0024	0.0027	0.102	0.0798	0.0084	0.0092	0.0073	0.025	0.0054	0.0154	0.1727
6	rs3734797	151672812	1.12	0.604706511137083	3.41	0.114783892697204	0.158270785568271	0.10818162256468	0.1139	0.0733	0.005	0.003	0.0199	0.0018	0.0024	0.0238	0.1603	0.0127	0.0186	0.0058	0.1022	0.0192	0.0049	0.0024	0.0027	0.1018	0.0799	0.0084	0.0092	0.0074	0.025	0.0054	0.0153	0.1728
6	rs41289373	151673070	1.12	0.604706511137083	3.43	0.102124300974309	0.157556933774328	0.107846881974332	0.1139	0.0733	0.0051	0.003	0.0199	0.0018	0.0024	0.0238	0.1604	0.0127	0.0186	0.0058	0.1022	0.0192	0.0049	0.0024	0.0027	0.1017	0.08	0.0084	0.0092	0.0074	0.025	0.0054	0.0154	0.1728
6	rs41289375	151673074	1.12	0.604706511137083	3.43	0.102124300974309	0.157624837842761	0.10726204707087	0.1139	0.0733	0.0051	0.003	0.0199	0.0018	0.0024	0.0238	0.1604	0.0127	0.0186	0.0058	0.1022	0.0192	0.0049	0.0024	0.0027	0.1017	0.08	0.0084	0.0092	0.0074	0.025	0.0054	0.0154	0.1728
6	rs12201388	151673589	1.12	0.604706511137083	3.43	0.102124300974309	0.156371400426296	0.104686835934905	0.1139	0.0732	0.0051	0.003	0.0199	0.0018	0.0024	0.0238	0.1605	0.0127	0.0186	0.0058	0.1022	0.0192	0.0049	0.0024	0.0026	0.1015	0.0801	0.0084	0.0092	0.0074	0.025	0.0053	0.0154	0.1729
6	rs34713284	151674270	1.12	0.604706511137083	3.43	0.102124300974309	0.153380508927007	0.0981539405805051	0.1139	0.0732	0.0051	0.0029	0.02	0.0018	0.0024	0.0239	0.1605	0.0127	0.0186	0.0058	0.1023	0.0194	0.0049	0.0024	0.0026	0.1014	0.0802	0.0084	0.009	0.0074	0.025	0.0053	0.0154	0.1729
6	rs3823310	151674326	1.12	0.604706511137083	3.43	0.102124300974309	0.156709586080875	0.0963863223204539	0.1139	0.0732	0.0051	0.0029	0.02	0.0018	0.0024	0.0239	0.1605	0.0126	0.0186	0.0058	0.1023	0.0194	0.0049	0.0024	0.0026	0.1014	0.0802	0.0084	0.0089	0.0073	0.025	0.0053	0.0154	0.1729
6	rs3734795	151674593	1.12	0.604706511137083	3.42	0.108314757127468	0.152979850038839	0.0980733211585958	0.1139	0.0732	0.0051	0.0029	0.02	0.0019	0.0024	0.0238	0.1605	0.0127	0.0186	0.0058	0.1024	0.0194	0.0049	0.0024	0.0026	0.1013	0.0802	0.0084	0.0089	0.0074	0.025	0.0053	0.0154	0.1729
6	rs72996091	151678440	1.12	0.604706511137083	3.41	0.114783892697204	0.136804166329337	0.106345498243256	0.114	0.0731	0.0051	0.0029	0.02	0.0019	0.0024	0.0237	0.1606	0.0127	0.0186	0.0058	0.1025	0.0194	0.0049	0.0024	0.0026	0.1009	0.0804	0.0084	0.0089	0.0074	0.0249	0.0053	0.0155	0.1729
6	rs72996097	151684739	1.12	0.604706511137083	3.41	0.114783892697204	0.124748796014421	0.104108688783079	0.1141	0.073	0.0051	0.0029	0.0199	0.0019	0.0024	0.0236	0.1609	0.0128	0.0186	0.0059	0.1028	0.0194	0.0049	0.0024	0.0026	0.1002	0.0807	0.0084	0.0089	0.0074	0.0249	0.0053	0.0155	0.1728
6	rs11155787	151686905	1.12	0.604706511137083	3.41	0.114783892697204	0.122050825134845	0.0973489153999478	0.1141	0.0729	0.0051	0.0029	0.0199	0.0019	0.0024	0.0236	0.161	0.0128	0.0186	0.0059	0.1029	0.0194	0.0049	0.0024	0.0026	0.1	0.0808	0.0084	0.0089	0.0074	0.0249	0.0053	0.0155	0.1728
6	rs117022855	151690281	1.12	0.604706511137083	3.41	0.114783892697204	0.117956972181314	0.0969473785145671	0.1141	0.0729	0.005	0.0029	0.0199	0.0019	0.0024	0.0234	0.1611	0.0128	0.0186	0.0059	0.1029	0.0194	0.0049	0.0024	0.0025	0.1	0.0808	0.0084	0.0089	0.0074	0.0249	0.0053	0.0155	0.1729
6	rs28570339	151693837	1.12	0.604706511137083	3.4	0.121538743628758	0.106533468834504	0.100828886621474	0.1136	0.0726	0.0049	0.0027	0.0199	0.0019	0.0025	0.0224	0.162	0.0129	0.0186	0.006	0.1029	0.0195	0.0048	0.0024	0.0023	0.0998	0.081	0.0085	0.009	0.0075	0.025	0.0053	0.0155	0.1736
6	rs77913622	151706109	1.13	0.554827224596281	3.4	0.121538743628758	0.168605494235878	0.206719395934027	0.1136	0.0725	0.0048	0.0025	0.0199	0.002	0.0022	0.023	0.1611	0.0129	0.019	0.0059	0.1018	0.0198	0.0044	0.0024	0.0019	0.1	0.0806	0.0086	0.0105	0.0076	0.0255	0.0054	0.0158	0.1734
6	rs113584610	151707110	1.13	0.554827224596281	3.39	0.128586294370088	0.168746819334357	0.204609657644606	0.1136	0.0725	0.0048	0.0025	0.0199	0.002	0.0022	0.023	0.1611	0.0129	0.019	0.0059	0.1018	0.0198	0.0044	0.0024	0.0019	0.1	0.0806	0.0086	0.0105	0.0076	0.0255	0.0054	0.0158	0.1734
6	rs56134963	151710081	1.13	0.554827224596281	3.39	0.128586294370088	0.169596219325132	0.196243503868553	0.1136	0.0725	0.0048	0.0025	0.0199	0.002	0.0022	0.023	0.1611	0.0129	0.019	0.0059	0.1018	0.0198	0.0044	0.0024	0.0019	0.1	0.0806	0.0086	0.0105	0.0076	0.0255	0.0054	0.0158	0.1734
6	rs72997903	151713405	1.13	0.554827224596281	3.38	0.135933471893229	0.170305950786283	0.196866886639905	0.1135	0.0725	0.0048	0.0025	0.0199	0.002	0.0022	0.023	0.1611	0.0129	0.019	0.0059	0.1018	0.0198	0.0044	0.0024	0.0019	0.1	0.0806	0.0086	0.0105	0.0076	0.0256	0.0054	0.0158	0.1734
6	rs74594216	151716010	1.13	0.554827224596281	3.36	0.151554094423325	0.167970385352974	0.189635846206003	0.1136	0.0725	0.0048	0.0025	0.0199	0.002	0.0022	0.023	0.1611	0.0129	0.019	0.0059	0.1018	0.0198	0.0044	0.0024	0.0019	0.1	0.0806	0.0086	0.0105	0.0076	0.0256	0.0054	0.0157	0.1734
6	rs9479029	151716860	1.13	0.554827224596281	3.34	0.168454672892635	0.16712574734646	0.187177849683327	0.1136	0.0725	0.0048	0.0025	0.0199	0.002	0.0022	0.023	0.1611	0.0129	0.019	0.0059	0.1018	0.0198	0.0044	0.0024	0.0019	0.1	0.0806	0.0086	0.0105	0.0076	0.0256	0.0054	0.0157	0.1734
6	rs60701331	151734061	1.13	0.554827224596281	3.34	0.168454672892635	0.154519073240277	0.199471469495925	0.1131	0.0721	0.0048	0.0025	0.0198	0.0022	0.0023	0.023	0.1615	0.0129	0.0192	0.006	0.101	0.0198	0.0045	0.0024	0.0019	0.0989	0.0812	0.0087	0.0109	0.0077	0.0262	0.0054	0.0161	0.1732
6	rs4870017	151742541	1.13	0.554827224596281	3.34	0.168454672892635	0.153949169399969	0.199575892062304	0.1131	0.0721	0.0048	0.0025	0.0198	0.0022	0.0023	0.023	0.1615	0.0129	0.0192	0.006	0.1009	0.0198	0.0045	0.0024	0.0019	0.0989	0.0812	0.0087	0.0109	0.0077	0.0262	0.0054	0.0161	0.1732
6	rs75393630	151744085	1.13	0.554827224596281	3.33	0.177401503992083	0.153949169399969	0.200411932867976	0.1132	0.0721	0.0048	0.0025	0.0198	0.0022	0.0023	0.0229	0.1615	0.0129	0.0192	0.006	0.1009	0.0198	0.0045	0.0024	0.0019	0.0989	0.0812	0.0087	0.0109	0.0077	0.0262	0.0054	0.0161	0.1732
6	rs72997908	151750960	1.13	0.554827224596281	3.33	0.177401503992083	0.152213651697473	0.200411932867976	0.1132	0.0721	0.0048	0.0025	0.0198	0.0022	0.0023	0.0229	0.1616	0.0129	0.0192	0.006	0.1009	0.0199	0.0045	0.0024	0.0019	0.0989	0.0813	0.0087	0.0109	0.0077	0.0262	0.0054	0.0161	0.1731
6	rs13205308	151753440	1.13	0.554827224596281	3.32	0.186688027238402	0.152380023021648	0.189841171687917	0.1133	0.072	0.0047	0.0025	0.0198	0.0022	0.0023	0.0229	0.1616	0.0129	0.0192	0.006	0.1008	0.0199	0.0045	0.0024	0.0019	0.0988	0.0813	0.0087	0.0109	0.0076	0.0263	0.0054	0.0161	0.1731
6	rs35730760	151753702	1.13	0.554827224596281	3.32	0.186688027238402	0.150721147106618	0.192930093404864	0.1133	0.072	0.0047	0.0025	0.0198	0.0022	0.0023	0.0229	0.1617	0.0129	0.0192	0.006	0.1008	0.0199	0.0045	0.0024	0.0019	0.0988	0.0813	0.0087	0.0109	0.0076	0.0263	0.0054	0.0162	0.173
6	rs17686786	151756879	1.13	0.554827224596281	3.31	0.196320630125924	0.141343239241691	0.194377363497736	0.1133	0.0719	0.0047	0.0025	0.0197	0.0022	0.0023	0.023	0.1617	0.013	0.0192	0.006	0.1006	0.0199	0.0045	0.0024	0.0019	0.0989	0.0813	0.0086	0.0109	0.0076	0.0263	0.0055	0.0162	0.1729
6	rs7752091	151761621	1.13	0.554827224596281	3.29	0.21664916022799	0.128923400481594	0.168210892011601	0.1135	0.0718	0.0047	0.0025	0.0197	0.0023	0.0024	0.0229	0.1618	0.013	0.0192	0.006	0.1005	0.0199	0.0046	0.0024	0.002	0.099	0.0813	0.0086	0.0108	0.0076	0.0264	0.0055	0.0163	0.1728
6	rs76870765	151761683	1.13	0.554827224596281	3.29	0.21664916022799	0.128682605207001	0.168506434272203	0.1135	0.0718	0.0047	0.0025	0.0197	0.0023	0.0024	0.0229	0.1618	0.013	0.0192	0.006	0.1005	0.0199	0.0046	0.0024	0.002	0.099	0.0813	0.0086	0.0108	0.0076	0.0264	0.0055	0.0162	0.1728
6	rs61739876	151766500	1.13	0.554827224596281	3.29	0.21664916022799	0.111617021481058	0.156156087589922	0.1144	0.0724	0.0046	0.0025	0.0195	0.0023	0.0024	0.023	0.1618	0.0129	0.0192	0.006	0.1	0.0199	0.0047	0.0024	0.002	0.0984	0.0811	0.0086	0.0109	0.0076	0.0263	0.0055	0.0162	0.1726
6	rs3734800	151766552	1.13	0.554827224596281	3.28	0.227357389834261	0.109179294308292	0.154623866827518	0.1145	0.0724	0.0046	0.0025	0.0195	0.0023	0.0024	0.023	0.1619	0.0129	0.0192	0.006	0.0999	0.0199	0.0047	0.0024	0.002	0.0984	0.0811	0.0086	0.0109	0.0076	0.0263	0.0055	0.0162	0.1726
6	rs11550103	151766822	1.13	0.554827224596281	3.27	0.2384362992664	0.107662470602826	0.157020324167368	0.1146	0.0724	0.0046	0.0025	0.0195	0.0023	0.0024	0.023	0.1619	0.0129	0.0192	0.006	0.0999	0.0199	0.0047	0.0025	0.002	0.0984	0.0811	0.0086	0.0108	0.0076	0.0263	0.0055	0.0162	0.1726
6	rs3736175	151773164	1.13	0.554827224596281	3.27	0.2384362992664	0.0945742443132721	0.16663773850418	0.1148	0.0724	0.0046	0.0023	0.0194	0.0023	0.0024	0.0229	0.1622	0.0129	0.0191	0.006	0.0998	0.0199	0.0047	0.0025	0.002	0.0982	0.0814	0.0086	0.0108	0.0075	0.0264	0.0055	0.0162	0.1724
6	rs13201167	151773504	1.13	0.554827224596281	3.27	0.2384362992664	0.0943257360004696	0.16448313627982	0.1148	0.0723	0.0046	0.0023	0.0194	0.0023	0.0024	0.0229	0.1622	0.0129	0.0191	0.006	0.0998	0.0199	0.0047	0.0025	0.002	0.0982	0.0814	0.0086	0.0108	0.0075	0.0264	0.0055	0.0162	0.1724
6	rs73783030	151779193	1.13	0.554827224596281	3.27	0.2384362992664	0.0843043931090326	0.174654689430168	0.115	0.0723	0.0047	0.0021	0.0194	0.0023	0.0024	0.0229	0.1624	0.0129	0.0191	0.006	0.0997	0.0198	0.0047	0.0025	0.002	0.0982	0.0815	0.0086	0.0109	0.0075	0.0265	0.0055	0.0162	0.1721
6	rs9383899	151781022	1.13	0.554827224596281	3.23	0.286575202599778	0.0841657245432547	0.197386881057741	0.1151	0.0722	0.0046	0.0021	0.0194	0.0024	0.0024	0.0228	0.1624	0.0129	0.0191	0.0059	0.0998	0.0199	0.0047	0.0025	0.002	0.0983	0.0817	0.0086	0.0109	0.0074	0.0265	0.0054	0.0162	0.1721
6	rs72997912	151786817	1.13	0.554827224596281	3.23	0.286575202599778	0.0825130529601634	0.201772997176456	0.1151	0.0721	0.0046	0.0021	0.0194	0.0024	0.0024	0.0228	0.1624	0.0129	0.0191	0.0059	0.0998	0.0198	0.0047	0.0025	0.002	0.0983	0.0817	0.0086	0.0109	0.0074	0.0265	0.0054	0.0162	0.1721
6	rs35989216	151789709	1.13	0.554827224596281	3.23	0.286575202599778	0.0807237590515604	0.199993765811389	0.1152	0.0721	0.0046	0.0021	0.0194	0.0024	0.0024	0.0228	0.1624	0.0129	0.0192	0.0059	0.0997	0.0198	0.0047	0.0025	0.002	0.0983	0.0817	0.0086	0.0109	0.0074	0.0264	0.0054	0.0162	0.1721
6	rs35972078	151789868	1.13	0.554827224596281	3.23	0.286575202599778	0.080095603538812	0.197803209103784	0.1152	0.0721	0.0046	0.0021	0.0194	0.0024	0.0024	0.0228	0.1624	0.0129	0.0192	0.0059	0.0997	0.0198	0.0047	0.0025	0.002	0.0984	0.0817	0.0086	0.0109	0.0074	0.0264	0.0054	0.0162	0.1721
6	rs6937816	151794704	1.13	0.554827224596281	3.23	0.286575202599778	0.0459294799207436	0.172265620006629	0.1195	0.0722	0.0047	0.0021	0.0196	0.0025	0.0025	0.0236	0.1594	0.0129	0.0193	0.0061	0.0989	0.0198	0.0047	0.0025	0.002	0.0986	0.081	0.0087	0.0108	0.0074	0.0256	0.0055	0.016	0.1713
6	rs77164641	151794885	1.13	0.554827224596281	3.23	0.286575202599778	0.0463179239569251	0.178360128274988	0.1195	0.0722	0.0047	0.0021	0.0196	0.0025	0.0025	0.0236	0.1594	0.0129	0.0193	0.006	0.0989	0.0198	0.0047	0.0025	0.002	0.0986	0.081	0.0087	0.0108	0.0074	0.0256	0.0055	0.016	0.1713
6	rs13215869	151803659	1.13	0.554827224596281	3.23	0.286575202599778	0.0542997592125254	0.210428719324643	0.1187	0.0721	0.0047	0.0021	0.0197	0.0023	0.0025	0.0235	0.1599	0.0129	0.0192	0.006	0.0985	0.0199	0.0046	0.0025	0.002	0.0987	0.0818	0.0087	0.011	0.0075	0.0256	0.0055	0.0159	0.1715
6	rs2008930	151816054	1.13	0.554827224596281	3.22	0.299593947381755	0.0592105096439085	0.214266761911741	0.119	0.0722	0.0046	0.0021	0.0197	0.0022	0.0024	0.0233	0.1599	0.0129	0.0191	0.0059	0.0981	0.02	0.0045	0.0025	0.002	0.0987	0.0824	0.0087	0.0111	0.0076	0.0255	0.0054	0.0158	0.1717
6	rs117665324	151825678	1.13	0.554827224596281	3.23	0.286575202599778	0.06452369584637	0.235667061808882	0.1193	0.0722	0.0046	0.002	0.0196	0.0022	0.0024	0.0232	0.1598	0.0129	0.019	0.0059	0.0978	0.02	0.0044	0.0025	0.0019	0.0986	0.0829	0.0087	0.0112	0.0076	0.0254	0.0053	0.0158	0.1718
6	rs117881594	151825900	1.13	0.554827224596281	3.22	0.299593947381755	0.0646793868642611	0.236218764368775	0.1193	0.0722	0.0046	0.002	0.0196	0.0022	0.0024	0.0232	0.1598	0.0129	0.019	0.0059	0.0978	0.02	0.0044	0.0025	0.0019	0.0986	0.0829	0.0087	0.0112	0.0076	0.0254	0.0053	0.0158	0.1718
6	rs76969132	151828771	1.13	0.554827224596281	3.22	0.299593947381755	0.0661510001407614	0.230172975102048	0.1193	0.0722	0.0046	0.002	0.0196	0.0022	0.0024	0.0232	0.1598	0.0129	0.019	0.0059	0.0977	0.02	0.0044	0.0025	0.0019	0.0986	0.083	0.0087	0.0112	0.0076	0.0254	0.0053	0.0158	0.1719
6	rs57605348	151835770	1.13	0.554827224596281	3.23	0.286575202599778	0.0710898207696274	0.268792868923807	0.1194	0.0723	0.0045	0.002	0.0196	0.0021	0.0024	0.0231	0.16	0.0129	0.019	0.0058	0.0976	0.02	0.0044	0.0025	0.0019	0.0986	0.0832	0.0087	0.0112	0.0076	0.0253	0.0052	0.0158	0.1719
6	rs9479054	151836921	1.13	0.554827224596281	3.25	0.261729658797372	0.0724028542647206	0.268792868923807	0.1195	0.0723	0.0045	0.002	0.0196	0.0021	0.0024	0.0231	0.16	0.0129	0.019	0.0058	0.0975	0.02	0.0043	0.0025	0.0019	0.0986	0.0833	0.0087	0.0112	0.0076	0.0253	0.0052	0.0158	0.1719
6	rs57987699	151839175	1.13	0.554827224596281	3.26	0.249891789602986	0.0723399746084038	0.266610995120103	0.1196	0.0723	0.0045	0.002	0.0196	0.0021	0.0024	0.0231	0.16	0.0129	0.019	0.0058	0.0974	0.02	0.0043	0.0025	0.0019	0.0986	0.0834	0.0088	0.0112	0.0076	0.0253	0.0052	0.0158	0.1719
6	rs17760616	151839383	1.13	0.554827224596281	3.3	0.2063056077908	0.0721515483901311	0.26592313197006	0.1196	0.0723	0.0045	0.002	0.0196	0.0021	0.0024	0.0231	0.16	0.0129	0.019	0.0058	0.0974	0.02	0.0043	0.0025	0.0019	0.0986	0.0834	0.0088	0.0112	0.0076	0.0253	0.0052	0.0158	0.1719
6	rs11155794	151842809	1.13	0.554827224596281	3.31	0.196320630125924	0.0683689796684602	0.268677895816773	0.1196	0.0723	0.0045	0.002	0.0196	0.0021	0.0024	0.023	0.1601	0.0129	0.019	0.0058	0.0974	0.0199	0.0043	0.0025	0.0019	0.0986	0.0835	0.0087	0.0112	0.0076	0.0253	0.0052	0.0158	0.172
6	rs6922890	151847804	1.14	0.507725131913635	3.3	0.2063056077908	0.0470069910353619	0.267873511848278	0.1197	0.072	0.0044	0.002	0.02	0.0019	0.0024	0.0222	0.1616	0.0129	0.019	0.0057	0.0955	0.0197	0.0044	0.0024	0.0018	0.0995	0.0843	0.0087	0.0109	0.0075	0.0248	0.0053	0.0158	0.1731
6	rs17688135	151849040	1.14	0.507725131913635	3.3	0.2063056077908	0.0440204499030135	0.244878633616197	0.1197	0.0719	0.0043	0.002	0.02	0.0019	0.0024	0.0221	0.1617	0.0129	0.019	0.0057	0.0953	0.0196	0.0044	0.0023	0.0018	0.0996	0.0844	0.0087	0.0108	0.0074	0.0248	0.0053	0.0158	0.1732
6	rs6919923	151849670	1.14	0.507725131913635	3.3	0.2063056077908	0.0426063055571126	0.248796669956362	0.1197	0.0719	0.0043	0.002	0.02	0.0019	0.0024	0.022	0.1618	0.0129	0.019	0.0057	0.0953	0.0196	0.0044	0.0023	0.0018	0.0996	0.0845	0.0087	0.0108	0.0074	0.0248	0.0053	0.0158	0.1733
6	rs6931664	151857594	1.15	0.46334549806667	3.3	0.2063056077908	0.0383727286579453	0.227768889453881	0.12	0.0712	0.0043	0.0021	0.0198	0.002	0.0026	0.0216	0.1625	0.013	0.0191	0.0058	0.0944	0.0195	0.0045	0.0022	0.0019	0.1003	0.0843	0.0087	0.0109	0.0074	0.0246	0.0054	0.0157	0.1732
6	rs1023938	151868232	1.15	0.46334549806667	3.31	0.196320630125924	0.0374624958583255	0.220174408763185	0.1201	0.0711	0.0043	0.0021	0.0199	0.002	0.0026	0.0216	0.1625	0.013	0.0192	0.0058	0.0944	0.0195	0.0045	0.0022	0.0019	0.1004	0.0843	0.0087	0.0109	0.0074	0.0246	0.0054	0.0157	0.1732
6	rs7767221	151873833	1.15	0.46334549806667	3.31	0.196320630125924	0.0348216494702936	0.216838146748	0.1202	0.071	0.0043	0.0021	0.0198	0.0021	0.0026	0.0213	0.1626	0.0131	0.0191	0.0057	0.0944	0.0194	0.0045	0.0022	0.0019	0.1005	0.0845	0.0087	0.0109	0.0075	0.0246	0.0055	0.0156	0.1731
6	rs13213582	151873896	1.15	0.46334549806667	3.31	0.196320630125924	0.0347960429299997	0.216838146748	0.1202	0.071	0.0043	0.0021	0.0198	0.0021	0.0026	0.0213	0.1626	0.0131	0.0191	0.0057	0.0944	0.0194	0.0045	0.0022	0.0019	0.1005	0.0845	0.0087	0.0109	0.0075	0.0246	0.0055	0.0156	0.1731
6	rs61424810	151885129	1.15	0.46334549806667	3.31	0.196320630125924	0.0342360109744614	0.245101988245849	0.1203	0.0709	0.0042	0.0021	0.0198	0.0021	0.0026	0.0211	0.1627	0.0131	0.0191	0.0058	0.0942	0.0194	0.0045	0.0022	0.0019	0.1008	0.0848	0.0087	0.0109	0.0075	0.0246	0.0055	0.0155	0.173
6	rs12205762	151891022	1.15	0.46334549806667	3.31	0.196320630125924	0.0328757861702082	0.233574384272801	0.1203	0.0709	0.0042	0.0021	0.0198	0.0021	0.0026	0.021	0.1627	0.0131	0.0191	0.0058	0.0941	0.0194	0.0045	0.0022	0.0019	0.1008	0.085	0.0087	0.0109	0.0075	0.0246	0.0055	0.0154	0.1729
6	rs116928060	151891388	1.15	0.46334549806667	3.31	0.196320630125924	0.0328880906576337	0.235336239551216	0.1203	0.0709	0.0042	0.0021	0.0198	0.0021	0.0026	0.021	0.1627	0.0131	0.0191	0.0058	0.0941	0.0194	0.0045	0.0022	0.0019	0.1008	0.085	0.0087	0.0109	0.0075	0.0246	0.0055	0.0154	0.1729
6	rs12205837	151894340	1.15	0.46334549806667	3.31	0.196320630125924	0.0341474979706353	0.243651343463294	0.1202	0.0708	0.0042	0.0021	0.0198	0.0021	0.0026	0.021	0.1629	0.0131	0.0191	0.0058	0.0942	0.0194	0.0045	0.0023	0.0019	0.101	0.0849	0.0087	0.011	0.0075	0.0246	0.0055	0.0154	0.1729
6	rs953767	151894505	1.15	0.46334549806667	3.31	0.196320630125924	0.0352202297069926	0.266725692718978	0.1202	0.0708	0.0042	0.0021	0.0198	0.0021	0.0026	0.021	0.1629	0.013	0.0191	0.0058	0.0942	0.0194	0.0045	0.0023	0.0019	0.101	0.085	0.0087	0.011	0.0075	0.0245	0.0055	0.0154	0.1729
6	rs6913493	151900811	1.15	0.46334549806667	3.31	0.196320630125924	0.0356089628941167	0.264205897450998	0.1198	0.0705	0.004	0.0021	0.02	0.002	0.0024	0.0208	0.1629	0.0131	0.019	0.0058	0.0941	0.0194	0.0045	0.0022	0.0019	0.1021	0.0857	0.0091	0.011	0.0074	0.0242	0.0054	0.0154	0.1725
6	rs75067782	151900930	1.15	0.46334549806667	3.31	0.196320630125924	0.0363029921546007	0.268333068128423	0.1198	0.0705	0.004	0.0021	0.02	0.002	0.0024	0.0208	0.1628	0.0131	0.019	0.0058	0.0941	0.0194	0.0045	0.0022	0.0019	0.1022	0.0857	0.0091	0.011	0.0074	0.0242	0.0054	0.0154	0.1724
6	rs4870044	151901409	1.15	0.46334549806667	3.31	0.196320630125924	0.0365805620322677	0.2668404056607	0.1198	0.0705	0.004	0.0021	0.02	0.002	0.0024	0.0208	0.1628	0.013	0.019	0.0058	0.0941	0.0194	0.0045	0.0022	0.0019	0.1022	0.0857	0.0091	0.011	0.0074	0.0242	0.0054	0.0154	0.1724
6	rs80118812	151902524	1.15	0.46334549806667	3.31	0.196320630125924	0.0369796374597023	0.275603154425905	0.1198	0.0705	0.004	0.0021	0.02	0.002	0.0024	0.0208	0.1628	0.013	0.019	0.0058	0.0941	0.0193	0.0045	0.0022	0.0019	0.1023	0.0857	0.0091	0.011	0.0074	0.0242	0.0054	0.0154	0.1724
6	rs41290243	151907027	1.15	0.46334549806667	3.32	0.186688027238402	0.036554063619975	0.266610995120103	0.1198	0.0705	0.004	0.0021	0.02	0.002	0.0024	0.0208	0.1628	0.013	0.019	0.0058	0.0941	0.0193	0.0045	0.0022	0.0019	0.1023	0.0857	0.0092	0.0111	0.0074	0.0242	0.0054	0.0153	0.1724
6	rs4869742	151907748	1.15	0.46334549806667	3.32	0.186688027238402	0.0365143409578956	0.255332611016849	0.1198	0.0705	0.004	0.0021	0.02	0.002	0.0024	0.0208	0.1628	0.013	0.019	0.0058	0.0941	0.0193	0.0045	0.0022	0.0019	0.1023	0.0857	0.0092	0.0111	0.0074	0.0242	0.0054	0.0153	0.1724
6	rs12202736	151910590	1.15	0.46334549806667	3.32	0.186688027238402	0.0394096290571219	0.273751096270403	0.1195	0.0703	0.004	0.0021	0.0199	0.002	0.0024	0.0207	0.163	0.013	0.019	0.0058	0.094	0.0194	0.0045	0.0022	0.0021	0.1029	0.0855	0.0092	0.011	0.0074	0.024	0.0055	0.0154	0.1722
6	rs7743432	151912507	1.17	0.382518045708746	3.32	0.186688027238402	0.0709035182343164	0.244655343842672	0.1185	0.0698	0.0039	0.0021	0.0199	0.0019	0.0024	0.0205	0.1639	0.0129	0.0194	0.0059	0.0935	0.0198	0.0045	0.0022	0.0022	0.1057	0.0849	0.0091	0.011	0.0075	0.0236	0.0056	0.0153	0.1716
6	rs3757318	151914113	1.17	0.382518045708746	3.32	0.186688027238402	0.0963253413011644	0.209472802260954	0.118	0.069	0.0039	0.0019	0.0203	0.0018	0.0022	0.0201	0.1639	0.0127	0.0198	0.0062	0.093	0.02	0.0045	0.0021	0.0023	0.1083	0.0845	0.0087	0.0107	0.0075	0.0238	0.0057	0.0152	0.171
6	rs34430497	151917660	1.17	0.382518045708746	3.33	0.177401503992083	0.105838259546145	0.214052936535515	0.118	0.0689	0.0039	0.0018	0.0204	0.0018	0.0022	0.0201	0.164	0.0126	0.0199	0.0062	0.0929	0.0201	0.0046	0.002	0.0023	0.1086	0.0844	0.0087	0.0106	0.0075	0.0237	0.0058	0.0151	0.1709
6	rs9397067	151920851	1.17	0.382518045708746	3.32	0.186688027238402	0.104827264046854	0.191692494967594	0.1179	0.0688	0.0039	0.0018	0.0204	0.0018	0.0022	0.0201	0.164	0.0126	0.02	0.0063	0.0928	0.0201	0.0046	0.002	0.0023	0.1089	0.0843	0.0087	0.0106	0.0075	0.0238	0.0058	0.0151	0.1708
6	rs7349925	151922064	1.17	0.382518045708746	3.33	0.177401503992083	0.103927797180835	0.194584414881238	0.1177	0.0689	0.0039	0.0018	0.0204	0.0018	0.0022	0.0201	0.1644	0.0126	0.02	0.0063	0.0922	0.0201	0.0046	0.0019	0.0024	0.109	0.0844	0.0087	0.0106	0.0076	0.0238	0.0058	0.0151	0.171
6	rs113111988	151927010	1.17	0.382518045708746	3.33	0.177401503992083	0.106613867123497	0.201772997176456	0.1177	0.0688	0.0039	0.0018	0.0204	0.0018	0.0022	0.0201	0.1644	0.0126	0.02	0.0063	0.0922	0.0201	0.0046	0.0019	0.0024	0.1091	0.0843	0.0087	0.0106	0.0076	0.0239	0.0058	0.0151	0.171
6	rs1038304	151933175	1.16	0.421630287221885	3.33	0.177401503992083	0.125369674206897	0.158078914483586	0.118	0.0676	0.0043	0.0017	0.0204	0.0018	0.0025	0.0199	0.1651	0.0128	0.0202	0.0064	0.0913	0.0204	0.0048	0.0018	0.0024	0.1104	0.0837	0.0086	0.0104	0.0081	0.024	0.0057	0.0149	0.1701
6	rs6929137	151936677	1.16	0.421630287221885	3.34	0.168454672892635	0.130981168137706	0.09710791510032	0.118	0.0674	0.0043	0.0017	0.0205	0.0018	0.0025	0.0198	0.165	0.0127	0.0201	0.0065	0.0912	0.0204	0.0048	0.0018	0.0025	0.1108	0.0837	0.0086	0.0103	0.0083	0.0241	0.0057	0.015	0.1695
6	rs3734804	151939181	1.16	0.421630287221885	3.34	0.168454672892635	0.122634285865203	0.0936794640491989	0.1184	0.0674	0.0043	0.0017	0.0205	0.0018	0.0026	0.0198	0.165	0.0127	0.0201	0.0065	0.0912	0.0204	0.0048	0.0018	0.0025	0.1107	0.0837	0.0086	0.0102	0.0083	0.0241	0.0057	0.015	0.1694
6	rs3734805	151939350	1.16	0.421630287221885	3.32	0.186688027238402	0.132537430302102	0.0982345859495385	0.1184	0.0674	0.0043	0.0017	0.0205	0.0018	0.0026	0.0198	0.165	0.0127	0.0201	0.0065	0.0913	0.0204	0.0047	0.0018	0.0025	0.1107	0.0837	0.0086	0.0102	0.0083	0.0241	0.0057	0.015	0.1694
6	rs13207030	151944418	1.16	0.421630287221885	3.32	0.186688027238402	0.132200827456727	0.086585931532156	0.1186	0.067	0.0043	0.0017	0.0205	0.0018	0.0025	0.0198	0.1649	0.0126	0.0201	0.0066	0.0918	0.0203	0.0048	0.0019	0.0025	0.1108	0.0836	0.0086	0.0101	0.0084	0.0242	0.0058	0.0149	0.1693
6	rs2046210	151948366	1.16	0.421630287221885	3.28	0.227357389834261	0.113920404413831	0.0683500996985471	0.1185	0.0664	0.0047	0.0018	0.0205	0.0017	0.0025	0.0197	0.1647	0.0126	0.02	0.0066	0.0923	0.0202	0.0052	0.0019	0.0025	0.1122	0.0827	0.0085	0.01	0.0085	0.0238	0.006	0.015	0.1687
6	rs74893841	151948668	1.16	0.421630287221885	3.27	0.2384362992664	0.107581582840425	0.0672394747727265	0.1185	0.0664	0.0047	0.0018	0.0205	0.0018	0.0026	0.0197	0.1647	0.0126	0.02	0.0066	0.0923	0.0202	0.0052	0.0019	0.0025	0.1122	0.0827	0.0085	0.01	0.0084	0.0238	0.006	0.015	0.1687
6	rs17081533	151958815	1.16	0.421630287221885	3.26	0.249891789602986	0.0914730833619782	0.0628063109360394	0.1181	0.0663	0.0049	0.0018	0.0206	0.0018	0.0026	0.0197	0.1649	0.0126	0.0201	0.0067	0.0923	0.0202	0.0053	0.002	0.0025	0.1118	0.083	0.0084	0.0101	0.0085	0.0239	0.0061	0.015	0.1681
6	rs73001930	151959133	1.16	0.421630287221885	3.26	0.249891789602986	0.0904296582967153	0.0705234598699202	0.1181	0.0663	0.0049	0.0018	0.0206	0.0018	0.0026	0.0197	0.1649	0.0126	0.0201	0.0067	0.0924	0.0202	0.0053	0.002	0.0025	0.1117	0.083	0.0084	0.0102	0.0085	0.0239	0.0061	0.015	0.1681
6	rs865898	151963697	1.15	0.46334549806667	3.26	0.249891789602986	0.0867076229619077	0.0657248103554175	0.1176	0.0663	0.005	0.0018	0.0206	0.0019	0.0027	0.0195	0.1652	0.0126	0.0202	0.0067	0.0925	0.0202	0.0055	0.002	0.0025	0.1112	0.0828	0.0085	0.0103	0.0085	0.024	0.0064	0.0151	0.1676
6	rs851967	151981156	1.16	0.421630287221885	3.26	0.249891789602986	0.0951473764638155	0.0582409414677348	0.1175	0.0666	0.0049	0.002	0.0208	0.0021	0.003	0.0196	0.1657	0.0126	0.0207	0.0069	0.0921	0.0205	0.0057	0.0019	0.0026	0.1091	0.0823	0.0084	0.0107	0.0085	0.0237	0.0068	0.0154	0.1671
6	rs6913799	151988829	1.16	0.421630287221885	3.26	0.249891789602986	0.102561461633211	0.0618014129755543	0.1173	0.0667	0.005	0.0021	0.0208	0.0021	0.0031	0.0196	0.1655	0.0125	0.0209	0.007	0.092	0.0207	0.0058	0.0019	0.0028	0.1083	0.0821	0.0084	0.011	0.0085	0.0236	0.007	0.0156	0.1667
6	rs77882579	151990197	1.16	0.421630287221885	3.26	0.249891789602986	0.105945030943456	0.0735128629740161	0.1173	0.0667	0.005	0.0021	0.0208	0.0021	0.0031	0.0196	0.1655	0.0125	0.0209	0.007	0.0919	0.0207	0.0058	0.0019	0.0029	0.1084	0.082	0.0084	0.011	0.0085	0.0236	0.007	0.0156	0.1667
6	rs117938847	151997101	1.16	0.421630287221885	3.26	0.249891789602986	0.104694687077815	0.0920228242190102	0.1175	0.0666	0.0051	0.0021	0.0209	0.0022	0.0031	0.0196	0.1654	0.0124	0.021	0.007	0.0919	0.0207	0.0059	0.0019	0.0029	0.1079	0.0819	0.0084	0.011	0.0085	0.0236	0.007	0.0157	0.1667
6	rs1293940	151999091	1.16	0.421630287221885	3.26	0.249891789602986	0.0915217990948148	0.0858965225782879	0.1177	0.0664	0.0052	0.0021	0.0209	0.0022	0.0032	0.0197	0.1654	0.0125	0.0211	0.007	0.092	0.0208	0.0059	0.0018	0.003	0.1073	0.0818	0.0084	0.0111	0.0085	0.0237	0.007	0.0158	0.1666
6	rs76766108	152002296	1.16	0.421630287221885	3.27	0.2384362992664	0.0912054398401838	0.0963863223204539	0.1179	0.0661	0.0052	0.0022	0.0209	0.0023	0.0032	0.0198	0.1652	0.0125	0.0211	0.0071	0.092	0.0209	0.0059	0.0019	0.003	0.1068	0.0816	0.0085	0.0111	0.0085	0.0236	0.0071	0.016	0.1664
6	rs75134544	152005229	1.16	0.421630287221885	3.27	0.2384362992664	0.0851860126589283	0.0902218807645841	0.1183	0.0658	0.0053	0.0022	0.0209	0.0023	0.0033	0.0199	0.165	0.0125	0.0211	0.0071	0.0921	0.0211	0.0059	0.0019	0.0031	0.1063	0.0813	0.0086	0.0111	0.0085	0.0236	0.0072	0.0162	0.1663
6	rs851995	152005534	1.16	0.421630287221885	3.27	0.2384362992664	0.0793148332412601	0.0812077591975506	0.1183	0.0658	0.0053	0.0023	0.021	0.0023	0.0033	0.0199	0.1649	0.0125	0.0211	0.0071	0.0921	0.0211	0.0059	0.0019	0.0031	0.1062	0.0813	0.0086	0.0111	0.0085	0.0235	0.0072	0.0162	0.1663
6	rs55944851	152008098	1.17	0.382518045708746	3.28	0.227357389834261	0.0555581731996885	0.0950290950788296	0.1182	0.0649	0.0055	0.0024	0.0215	0.0027	0.0035	0.0199	0.165	0.0126	0.0213	0.0075	0.093	0.0217	0.0063	0.0022	0.0035	0.1035	0.0809	0.0086	0.0102	0.0086	0.0228	0.0075	0.0167	0.1665
6	rs2941740	152009638	1.18	0.345943801679723	3.27	0.2384362992664	0.0479418283213281	0.165853107349619	0.1185	0.0643	0.0058	0.0026	0.0217	0.0028	0.0036	0.0199	0.1663	0.0127	0.0214	0.0077	0.0923	0.0221	0.0065	0.0024	0.0037	0.1011	0.0809	0.0086	0.0091	0.0086	0.0223	0.0078	0.0173	0.1669
6	rs77950045	152010377	1.18	0.345943801679723	3.27	0.2384362992664	0.0490995896967046	0.178360128274988	0.1186	0.0643	0.0058	0.0026	0.0217	0.0028	0.0036	0.0199	0.1664	0.0127	0.0214	0.0077	0.0923	0.0221	0.0065	0.0024	0.0037	0.1011	0.0809	0.0086	0.0091	0.0086	0.0223	0.0078	0.0173	0.1669
6	rs73005768	152021049	1.18	0.345943801679723	3.27	0.2384362992664	0.0419328620466149	0.188610353570671	0.1189	0.0639	0.0059	0.0026	0.0217	0.0028	0.0036	0.02	0.1668	0.0127	0.0214	0.0077	0.0926	0.022	0.0066	0.0024	0.0036	0.1005	0.0805	0.0086	0.009	0.0086	0.0223	0.008	0.0174	0.1669
6	rs9383591	152027012	1.18	0.345943801679723	3.27	0.2384362992664	0.0417729082603475	0.185545272145858	0.1189	0.0639	0.0059	0.0026	0.0217	0.0028	0.0036	0.02	0.1669	0.0127	0.0214	0.0077	0.0926	0.022	0.0066	0.0024	0.0036	0.1004	0.0805	0.0086	0.009	0.0086	0.0223	0.008	0.0174	0.1668
6	rs76956704	152031496	1.18	0.345943801679723	3.27	0.2384362992664	0.0400550546804804	0.187075670563443	0.1191	0.0636	0.0061	0.0027	0.0217	0.0028	0.0036	0.02	0.1672	0.0127	0.0215	0.0077	0.0928	0.0219	0.0067	0.0025	0.0036	0.0997	0.0802	0.0086	0.0089	0.0086	0.0223	0.0081	0.0174	0.1668
6	rs12526447	152040125	1.18	0.345943801679723	3.27	0.2384362992664	0.0378953500344639	0.168802158004557	0.1192	0.0636	0.0062	0.0027	0.0217	0.0028	0.0036	0.02	0.1674	0.0127	0.0215	0.0076	0.0928	0.0219	0.0067	0.0025	0.0036	0.0995	0.08	0.0086	0.009	0.0086	0.0223	0.0081	0.0174	0.1668
6	rs7772579	152042502	1.18	0.345943801679723	3.26	0.249891789602986	0.036474648234706	0.16899940789326	0.1192	0.0634	0.0062	0.0027	0.0218	0.0029	0.0036	0.02	0.1674	0.0127	0.0215	0.0076	0.0928	0.0218	0.0067	0.0025	0.0036	0.0993	0.08	0.0086	0.009	0.0086	0.0223	0.0081	0.0174	0.1669
6	rs11755191	152044107	1.18	0.345943801679723	3.26	0.249891789602986	0.0390202885823439	0.190046572713624	0.1192	0.0634	0.0062	0.0027	0.0218	0.0029	0.0036	0.02	0.1674	0.0127	0.0215	0.0076	0.0928	0.0218	0.0067	0.0025	0.0036	0.0993	0.08	0.0086	0.009	0.0086	0.0223	0.0081	0.0174	0.1669
6	rs1999805	152068364	1.18	0.345943801679723	3.25	0.261729658797372	0.0447317761566623	0.165559206008324	0.1199	0.0608	0.0064	0.0029	0.0217	0.0034	0.0038	0.0201	0.1676	0.0129	0.0215	0.0079	0.0928	0.0215	0.0069	0.0031	0.004	0.0981	0.0794	0.0085	0.009	0.0085	0.0219	0.0085	0.0177	0.1682
6	rs2152750	152070145	1.18	0.345943801679723	3.24	0.273955600409011	0.0461467348336353	0.158560926491128	0.1198	0.0607	0.0064	0.0029	0.0217	0.0034	0.0037	0.0202	0.1676	0.0129	0.0215	0.0079	0.0928	0.0215	0.0069	0.0031	0.0039	0.098	0.0795	0.0085	0.009	0.0085	0.0219	0.0085	0.0177	0.1685
6	rs1361024	152070928	1.18	0.345943801679723	3.23	0.286575202599778	0.0462244947138217	0.167325355761011	0.1198	0.0607	0.0064	0.0029	0.0217	0.0034	0.0037	0.0202	0.1677	0.0129	0.0215	0.0079	0.0928	0.0215	0.0069	0.0031	0.0039	0.0979	0.0795	0.0085	0.009	0.0085	0.0219	0.0085	0.0177	0.1685
6	rs74713348	152080039	1.18	0.345943801679723	3.23	0.286575202599778	0.0507718446837106	0.201039732629142	0.1195	0.0606	0.0063	0.0029	0.0217	0.0034	0.0038	0.0203	0.1678	0.0129	0.0215	0.0079	0.0928	0.0214	0.007	0.0032	0.004	0.0977	0.0796	0.0084	0.0089	0.0085	0.0218	0.0085	0.0177	0.1685
6	rs117925708	152082003	1.18	0.345943801679723	3.23	0.286575202599778	0.0520424708630525	0.207036478098003	0.1194	0.0606	0.0063	0.0029	0.0218	0.0035	0.0038	0.0202	0.1678	0.0129	0.0215	0.008	0.0928	0.0214	0.007	0.0033	0.004	0.0976	0.0797	0.0084	0.0089	0.0085	0.0218	0.0085	0.0177	0.1685
6	rs2504069	152085517	1.18	0.345943801679723	3.23	0.286575202599778	0.0587706303105028	0.234234580008827	0.1191	0.0605	0.0062	0.0029	0.0219	0.0036	0.0039	0.0202	0.1678	0.0128	0.0216	0.0079	0.0928	0.0214	0.0069	0.0035	0.004	0.0974	0.08	0.0083	0.0087	0.0086	0.0219	0.0086	0.0177	0.1684
6	rs9371552	152090535	1.18	0.345943801679723	3.23	0.286575202599778	0.0504409732247566	0.2105350213719	0.119	0.0604	0.0065	0.003	0.0219	0.0036	0.0041	0.0202	0.1678	0.0128	0.0217	0.008	0.0924	0.0214	0.0069	0.0037	0.0041	0.0971	0.0801	0.0083	0.0087	0.0087	0.0222	0.0083	0.0177	0.1682
6	rs2504063	152090707	1.18	0.345943801679723	3.22	0.299593947381755	0.0482455357210313	0.200202812698414	0.119	0.0603	0.0065	0.003	0.0219	0.0036	0.0041	0.0202	0.1678	0.0128	0.0217	0.008	0.0923	0.0214	0.0069	0.0037	0.0041	0.0971	0.0802	0.0084	0.0087	0.0087	0.0222	0.0083	0.0177	0.1682
6	rs117146382	152092846	1.18	0.345943801679723	3.21	0.313017210102667	0.0555581731996885	0.230282445948901	0.1189	0.0603	0.0064	0.0029	0.0219	0.0036	0.0041	0.0202	0.1679	0.0128	0.0217	0.008	0.0923	0.0214	0.0068	0.0038	0.0041	0.0971	0.0802	0.0084	0.0087	0.0087	0.0224	0.0083	0.0176	0.1681
6	rs116297068	152097327	1.19	0.311838986457593	3.21	0.313017210102667	0.103611489127814	0.222443922311406	0.1178	0.0598	0.0062	0.0028	0.022	0.0037	0.0041	0.0204	0.1689	0.013	0.0214	0.0079	0.0931	0.0214	0.0068	0.0042	0.0043	0.0978	0.0806	0.0082	0.0086	0.0086	0.022	0.0082	0.0179	0.1667
6	rs2504068	152097697	1.19	0.311838986457593	3.21	0.313017210102667	0.1069089828395	0.19968033298259	0.1178	0.0595	0.0062	0.0028	0.0221	0.0037	0.0041	0.0204	0.169	0.0131	0.0215	0.0079	0.0932	0.0214	0.0068	0.0042	0.0043	0.0979	0.0807	0.0082	0.0086	0.0087	0.022	0.0082	0.0179	0.1665
6	rs75700418	152098687	1.19	0.311838986457593	3.21	0.313017210102667	0.114395759538553	0.229079194451356	0.1178	0.0594	0.0062	0.0028	0.0221	0.0037	0.0041	0.0205	0.1691	0.0131	0.0214	0.008	0.0932	0.0214	0.0068	0.0042	0.0043	0.098	0.0808	0.0081	0.0085	0.0086	0.0219	0.0081	0.0179	0.1665
6	rs17081679	152101823	1.19	0.311838986457593	3.21	0.313017210102667	0.117301909539417	0.256918241675486	0.1177	0.0593	0.0061	0.0028	0.022	0.0036	0.0041	0.0205	0.1691	0.0131	0.0213	0.0081	0.0934	0.0212	0.0068	0.0044	0.0043	0.0987	0.0814	0.0079	0.0084	0.0085	0.0217	0.008	0.0177	0.1666
6	rs1285057	152103792	1.2	0.280131383133392	3.21	0.313017210102667	0.120310614468174	0.22591680768876	0.1176	0.0591	0.006	0.0028	0.022	0.0036	0.004	0.0206	0.1694	0.013	0.0212	0.0081	0.0935	0.0213	0.0068	0.0044	0.0043	0.0989	0.0818	0.0078	0.0083	0.0084	0.0215	0.0079	0.0175	0.1666
6	rs62442034	152106206	1.21	0.250745108472337	3.21	0.313017210102667	0.156608085182281	0.281882125692061	0.1179	0.0586	0.0057	0.0027	0.022	0.0036	0.004	0.0207	0.1701	0.0131	0.021	0.0078	0.0934	0.0212	0.0066	0.0046	0.0042	0.1	0.0828	0.0074	0.0081	0.0081	0.0213	0.0079	0.0175	0.1662
6	rs76471718	152110354	1.2	0.280131383133392	3.21	0.313017210102667	0.347495086123134	0.416258100044966	0.1185	0.0576	0.0051	0.0025	0.022	0.0034	0.0039	0.0211	0.1713	0.0132	0.0206	0.0073	0.0933	0.021	0.0064	0.005	0.004	0.1019	0.0846	0.0067	0.0076	0.0077	0.021	0.0079	0.0175	0.1653
6	rs17755779	152115403	1.19	0.311838986457593	3.21	0.313017210102667	0.369077449298295	0.473538627921663	0.1185	0.0574	0.005	0.0025	0.022	0.0034	0.0039	0.0211	0.1715	0.0133	0.0206	0.0072	0.0932	0.0209	0.0064	0.0051	0.004	0.1022	0.0849	0.0066	0.0075	0.0076	0.021	0.0079	0.0175	0.1652
6	rs76961596	152115788	1.19	0.311838986457593	3.21	0.313017210102667	0.364481172144128	0.454585070589994	0.1185	0.0574	0.005	0.0025	0.022	0.0034	0.0039	0.0211	0.1715	0.0133	0.0206	0.0072	0.0932	0.0209	0.0064	0.0051	0.004	0.1022	0.085	0.0066	0.0075	0.0076	0.021	0.0079	0.0174	0.1652
6	rs9478242	152116243	1.19	0.311838986457593	3.21	0.313017210102667	0.359165035139339	0.429108613084435	0.1185	0.0574	0.005	0.0025	0.022	0.0034	0.0039	0.0211	0.1715	0.0133	0.0206	0.0072	0.0932	0.0209	0.0064	0.0051	0.004	0.1022	0.085	0.0066	0.0075	0.0076	0.021	0.0079	0.0175	0.1652
6	rs17081685	152116655	1.19	0.311838986457593	3.21	0.313017210102667	0.35927203535417	0.425689029137624	0.1185	0.0574	0.005	0.0025	0.0219	0.0034	0.0039	0.0211	0.1716	0.0133	0.0206	0.0071	0.0932	0.0209	0.0064	0.0051	0.004	0.1022	0.085	0.0066	0.0075	0.0076	0.021	0.0079	0.0175	0.1652
6	rs538098	152120869	1.19	0.311838986457593	3.21	0.313017210102667	0.363027345763188	0.406755047102918	0.1186	0.0573	0.005	0.0025	0.0218	0.0034	0.004	0.0211	0.1717	0.0134	0.0206	0.0071	0.0932	0.021	0.0064	0.0051	0.004	0.1022	0.0851	0.0066	0.0075	0.0076	0.021	0.0079	0.0175	0.165
6	rs17828760	152123716	1.19	0.311838986457593	3.21	0.313017210102667	0.359165035139339	0.405976643178653	0.1186	0.0572	0.005	0.0025	0.0218	0.0035	0.004	0.0211	0.1718	0.0134	0.0206	0.0071	0.0932	0.021	0.0064	0.0052	0.004	0.1023	0.0851	0.0066	0.0075	0.0076	0.0209	0.0079	0.0175	0.1649
6	rs2077647	152129077	1.19	0.311838986457593	3.21	0.313017210102667	0.350710945684395	0.344338462261665	0.1187	0.0572	0.005	0.0025	0.0218	0.0035	0.004	0.0212	0.1719	0.0134	0.0205	0.0071	0.0933	0.021	0.0064	0.0052	0.004	0.1023	0.0852	0.0066	0.0075	0.0076	0.0209	0.0079	0.0175	0.1648
6	rs9479119	152129746	1.19	0.311838986457593	3.21	0.313017210102667	0.349338381707078	0.349177693295451	0.1187	0.0572	0.005	0.0026	0.0218	0.0035	0.004	0.0212	0.1719	0.0134	0.0205	0.0071	0.0933	0.021	0.0064	0.0052	0.004	0.1023	0.0852	0.0066	0.0075	0.0076	0.0209	0.0079	0.0175	0.1648
6	rs576330	152132175	1.19	0.311838986457593	3.23	0.286575202599778	0.336282659092926	0.354036265305706	0.1187	0.0571	0.005	0.0026	0.0217	0.0035	0.004	0.0212	0.172	0.0134	0.0205	0.0071	0.0933	0.0209	0.0064	0.0052	0.004	0.1024	0.0853	0.0066	0.0075	0.0076	0.0209	0.0079	0.0175	0.1648
6	rs34978802	152132431	1.19	0.311838986457593	3.23	0.286575202599778	0.337939407428671	0.355285144548908	0.1187	0.0571	0.005	0.0026	0.0217	0.0035	0.004	0.0212	0.172	0.0134	0.0205	0.0071	0.0933	0.0209	0.0064	0.0052	0.004	0.1024	0.0853	0.0066	0.0075	0.0076	0.0209	0.0079	0.0175	0.1648
6	rs9371557	152140209	1.19	0.311838986457593	3.23	0.286575202599778	0.345971600194898	0.342235157200244	0.1187	0.0569	0.0049	0.0026	0.0216	0.0035	0.004	0.0212	0.1721	0.0135	0.0205	0.0071	0.0935	0.0208	0.0064	0.0052	0.004	0.1024	0.0855	0.0066	0.0075	0.0076	0.0208	0.0079	0.0175	0.1646
6	rs9340789	152143888	1.19	0.311838986457593	3.24	0.273955600409011	0.34612904173527	0.352539271943987	0.1187	0.0568	0.0049	0.0026	0.0216	0.0035	0.004	0.0212	0.1722	0.0135	0.0205	0.0071	0.0935	0.0209	0.0063	0.0052	0.004	0.1025	0.0855	0.0065	0.0075	0.0076	0.0208	0.0079	0.0175	0.1646
6	rs6910500	152147285	1.19	0.311838986457593	3.24	0.273955600409011	0.34528978153194	0.351666865093201	0.1187	0.0568	0.0049	0.0026	0.0216	0.0035	0.004	0.0212	0.1722	0.0135	0.0204	0.0071	0.0935	0.0209	0.0063	0.0052	0.004	0.1025	0.0856	0.0065	0.0075	0.0076	0.0208	0.0079	0.0175	0.1646
6	rs11155813	152149435	1.19	0.311838986457593	3.23	0.286575202599778	0.339808303954197	0.336931717779373	0.1188	0.0568	0.0049	0.0026	0.0216	0.0035	0.004	0.0212	0.172	0.0135	0.0204	0.0071	0.0935	0.0209	0.0063	0.0052	0.004	0.1025	0.0856	0.0065	0.0075	0.0076	0.0208	0.0079	0.0175	0.1646
6	rs62442038	152149586	1.19	0.311838986457593	3.23	0.286575202599778	0.339496449708549	0.343595694495478	0.1188	0.0568	0.0049	0.0026	0.0216	0.0035	0.004	0.0212	0.172	0.0135	0.0204	0.0071	0.0935	0.0209	0.0063	0.0052	0.004	0.1025	0.0856	0.0065	0.0075	0.0076	0.0208	0.0079	0.0175	0.1646
6	rs17761320	152151965	1.19	0.311838986457593	3.23	0.286575202599778	0.321158747206783	0.355785047937538	0.1188	0.0568	0.005	0.0026	0.0216	0.0035	0.0039	0.0212	0.1721	0.0135	0.0205	0.007	0.0934	0.0209	0.0063	0.0052	0.0039	0.1025	0.0856	0.0065	0.0075	0.0076	0.0207	0.0079	0.0174	0.1647
6	rs827421	152157122	1.19	0.311838986457593	3.23	0.286575202599778	0.253976525198809	0.285740545131732	0.1189	0.0567	0.005	0.0025	0.0216	0.0036	0.0039	0.0212	0.1727	0.0135	0.0205	0.0069	0.0928	0.0208	0.0063	0.0051	0.0038	0.1026	0.0858	0.0065	0.0077	0.0077	0.0206	0.0079	0.0173	0.1649
6	rs6902771	152157881	1.19	0.311838986457593	3.23	0.286575202599778	0.241158754030628	0.301808716284214	0.1189	0.0562	0.0051	0.0025	0.0216	0.0036	0.0038	0.021	0.1726	0.0135	0.0207	0.0069	0.0925	0.0207	0.0062	0.005	0.0037	0.1036	0.086	0.0065	0.0077	0.0077	0.0205	0.0079	0.0172	0.1651
6	rs4986936	152163284	1.19	0.311838986457593	3.23	0.286575202599778	0.232123600264926	0.340629262954728	0.1187	0.0561	0.0051	0.0025	0.0217	0.0036	0.0037	0.0211	0.1726	0.0134	0.0208	0.0068	0.0924	0.0207	0.0062	0.0049	0.0037	0.1038	0.0862	0.0065	0.0078	0.0077	0.0204	0.0079	0.0172	0.1654
6	rs2234693	152163335	1.19	0.311838986457593	3.23	0.286575202599778	0.231784789662201	0.334596009092351	0.1187	0.0561	0.0051	0.0025	0.0217	0.0036	0.0037	0.0211	0.1726	0.0134	0.0208	0.0068	0.0924	0.0207	0.0062	0.0049	0.0037	0.1038	0.0862	0.0065	0.0078	0.0077	0.0204	0.0079	0.0172	0.1654
6	rs9340799	152163381	1.19	0.311838986457593	3.23	0.286575202599778	0.263374183897898	0.339272138323189	0.1187	0.056	0.0051	0.0025	0.0217	0.0036	0.0037	0.0211	0.1726	0.0134	0.0208	0.0068	0.0925	0.0207	0.0062	0.005	0.0038	0.1038	0.0862	0.0065	0.0078	0.0076	0.0204	0.0078	0.0172	0.1654
6	rs73619804	152171980	1.19	0.311838986457593	3.22	0.299593947381755	0.16691497600425	0.361799479870693	0.1187	0.0561	0.0051	0.0027	0.0216	0.0039	0.0035	0.0212	0.1728	0.0135	0.0205	0.0067	0.0924	0.0208	0.0062	0.005	0.0034	0.104	0.0868	0.0064	0.0078	0.0075	0.0203	0.0079	0.0171	0.1648
6	rs58272846	152173872	1.19	0.311838986457593	3.23	0.286575202599778	0.165723537551898	0.37518193789137	0.1187	0.056	0.0052	0.0028	0.0216	0.004	0.0036	0.0213	0.1727	0.0136	0.0205	0.0068	0.0924	0.0209	0.0062	0.005	0.0034	0.1044	0.087	0.0063	0.0078	0.0075	0.0202	0.0079	0.0171	0.1641
6	rs73626788	152177055	1.19	0.311838986457593	3.23	0.286575202599778	0.166739451817402	0.382179258775085	0.1184	0.056	0.0052	0.0028	0.0215	0.0041	0.0036	0.0213	0.1726	0.0137	0.0205	0.0068	0.0924	0.021	0.0062	0.0051	0.0034	0.1046	0.087	0.0062	0.0078	0.0074	0.0202	0.0078	0.017	0.1642
6	rs78796841	152180596	1.19	0.311838986457593	3.23	0.286575202599778	0.166213526132036	0.438219116042569	0.1183	0.056	0.0052	0.0028	0.0215	0.0041	0.0036	0.0213	0.1726	0.0137	0.0204	0.0068	0.0924	0.021	0.0062	0.0051	0.0034	0.1046	0.087	0.0061	0.0078	0.0074	0.0202	0.0078	0.017	0.1642
6	rs1709184	152182917	1.19	0.311838986457593	3.23	0.286575202599778	0.159738408206429	0.410783281547667	0.1182	0.056	0.0052	0.0028	0.0215	0.0042	0.0036	0.0214	0.1727	0.0137	0.0204	0.0068	0.0924	0.0211	0.0062	0.0051	0.0033	0.1046	0.0871	0.0061	0.0078	0.0075	0.0202	0.0079	0.017	0.1643
6	rs76219667	152193824	1.2	0.280131383133392	3.23	0.286575202599778	0.166003427534864	0.492418359431714	0.1175	0.0562	0.0051	0.0031	0.0214	0.0042	0.0037	0.0213	0.1743	0.0138	0.0205	0.0067	0.0916	0.0211	0.0061	0.0053	0.0032	0.1044	0.0869	0.006	0.0077	0.0074	0.0204	0.0076	0.0168	0.1644
6	rs2175898	152196952	1.2	0.280131383133392	3.24	0.273955600409011	0.195348636554295	0.479087624282423	0.117	0.0564	0.005	0.0034	0.0214	0.0041	0.0037	0.0213	0.1755	0.0139	0.0206	0.0067	0.091	0.0213	0.006	0.0053	0.003	0.1043	0.0867	0.0059	0.0077	0.0074	0.0206	0.0075	0.0166	0.1645
6	rs9340835	152199931	1.19	0.311838986457593	3.24	0.273955600409011	0.230938964204472	0.488599981162082	0.1163	0.0564	0.0051	0.0036	0.0215	0.0043	0.0039	0.0215	0.1766	0.0138	0.0207	0.0066	0.0905	0.0213	0.006	0.0056	0.0031	0.1037	0.0868	0.0058	0.0079	0.0073	0.0207	0.0072	0.0167	0.1642
6	rs9322337	152200639	1.19	0.311838986457593	3.23	0.286575202599778	0.273189066810097	0.466659740392153	0.1158	0.0565	0.0051	0.0037	0.0214	0.0045	0.0042	0.0217	0.1772	0.0138	0.0208	0.0065	0.0903	0.0212	0.006	0.006	0.0031	0.1025	0.0872	0.0057	0.008	0.0072	0.0207	0.0071	0.0167	0.1642
6	Affx-27963816	152201875	1.19	0.311838986457593	3.24	0.273955600409011	0.652720693188993	0.707851525804037	0.1151	0.0569	0.0052	0.0047	0.0213	0.0047	0.0057	0.0219	0.178	0.0137	0.0209	0.0063	0.0884	0.0212	0.0061	0.0064	0.0032	0.1005	0.0871	0.0057	0.008	0.0069	0.0209	0.0071	0.0167	0.1643
6	rs9322340	152202498	1.18	0.345943801679723	3.24	0.273955600409011	0.929797320918116	0.80070883848561	0.1149	0.057	0.0052	0.005	0.0213	0.0047	0.0062	0.022	0.1783	0.0137	0.0209	0.0063	0.0878	0.0212	0.0061	0.0065	0.0033	0.0999	0.0872	0.0057	0.0081	0.0069	0.021	0.0071	0.0166	0.1644
6	rs9340851	152203178	1.18	0.345943801679723	3.24	0.273955600409011	1.01177156717955	0.842852850164167	0.1149	0.057	0.0052	0.0051	0.0213	0.0048	0.0063	0.0221	0.1786	0.0137	0.0209	0.0062	0.0873	0.0211	0.0061	0.0067	0.0034	0.0996	0.0873	0.0056	0.0081	0.0069	0.021	0.0071	0.0165	0.1644
6	rs11155820	152204210	1.18	0.345943801679723	3.24	0.273955600409011	1.04449437107349	0.85819015245219	0.1149	0.057	0.0052	0.0051	0.0213	0.0048	0.0063	0.0221	0.1786	0.0137	0.0209	0.0063	0.0873	0.0211	0.0061	0.0067	0.0034	0.0996	0.0872	0.0056	0.0081	0.007	0.0209	0.0071	0.0164	0.1644
6	rs80144994	152207415	1.18	0.345943801679723	3.24	0.273955600409011	1.05657762218783	0.854466767690948	0.1148	0.057	0.0052	0.0051	0.0213	0.0048	0.0064	0.0221	0.1786	0.0137	0.0209	0.0063	0.0872	0.0211	0.0061	0.0067	0.0034	0.0996	0.0872	0.0056	0.0081	0.007	0.0209	0.0071	0.0164	0.1644
6	rs35882398	152212459	1.18	0.345943801679723	3.18	0.355766254763284	1.07622144118683	0.85260633064038	0.1148	0.057	0.0051	0.0051	0.0213	0.0048	0.0064	0.0221	0.1787	0.0137	0.0209	0.0063	0.0871	0.0211	0.0061	0.0068	0.0034	0.0995	0.0872	0.0056	0.0081	0.007	0.0209	0.0071	0.0164	0.1644
6	rs9322341	152224736	1.18	0.345943801679723	3.18	0.355766254763284	1.11881380880324	0.847649273747928	0.1148	0.057	0.0051	0.0052	0.0213	0.0048	0.0064	0.0222	0.1787	0.0137	0.0209	0.0063	0.087	0.0211	0.0062	0.0068	0.0034	0.0995	0.0872	0.0056	0.0081	0.007	0.0209	0.0071	0.0164	0.1644
6	rs9340881	152233808	1.18	0.345943801679723	3.15	0.402339212139645	1.14116988926405	0.850127053893421	0.115	0.057	0.0051	0.0052	0.0213	0.0048	0.0064	0.0222	0.1787	0.0137	0.0209	0.0063	0.087	0.0211	0.0062	0.0068	0.0034	0.0995	0.087	0.0056	0.0082	0.007	0.0209	0.0071	0.0164	0.1643
6	rs12204714	152235339	1.18	0.345943801679723	3.15	0.402339212139645	1.11603161939668	0.815576365182048	0.115	0.057	0.0051	0.0051	0.0213	0.0048	0.0064	0.0223	0.1786	0.0137	0.0209	0.0063	0.087	0.0211	0.0063	0.0068	0.0034	0.0993	0.087	0.0056	0.0082	0.007	0.0209	0.0071	0.0164	0.1643
6	rs6912184	152260206	1.18	0.345943801679723	3.15	0.402339212139645	1.1343905426685	0.79535855223964	0.1149	0.0572	0.0052	0.0051	0.0214	0.0048	0.0065	0.0224	0.1785	0.0136	0.0209	0.0062	0.0869	0.0208	0.0063	0.0068	0.0034	0.0996	0.0872	0.0056	0.0082	0.007	0.0209	0.007	0.0162	0.1644
6	rs73005959	152270034	1.18	0.345943801679723	3.15	0.402339212139645	1.13267564081217	0.756007828703247	0.1148	0.0571	0.0054	0.0052	0.0214	0.0048	0.0066	0.0226	0.1787	0.0136	0.0209	0.0061	0.0858	0.0206	0.0064	0.0068	0.0033	0.0997	0.0878	0.0054	0.0082	0.007	0.021	0.0071	0.0161	0.1644
6	rs35365822	152270364	1.18	0.345943801679723	3.15	0.402339212139645	1.14506389723102	0.751930619666809	0.1148	0.0571	0.0054	0.0052	0.0214	0.0048	0.0066	0.0226	0.1787	0.0136	0.0209	0.0061	0.0857	0.0206	0.0064	0.0068	0.0033	0.0997	0.0878	0.0054	0.0082	0.007	0.021	0.0071	0.0161	0.1644
6	rs77714417	152274190	1.18	0.345943801679723	3.04	0.607799794750251	1.12726689595055	0.765236895203094	0.1148	0.0571	0.0054	0.0052	0.0214	0.0048	0.0066	0.0227	0.1787	0.0136	0.0209	0.0061	0.0857	0.0205	0.0064	0.0068	0.0033	0.0997	0.0879	0.0054	0.0082	0.0071	0.021	0.0071	0.0161	0.1644
6	rs117780471	152275658	1.18	0.345943801679723	3.02	0.651294786134349	1.12402656657939	0.758275015898523	0.1147	0.0571	0.0054	0.0052	0.0214	0.0048	0.0066	0.0227	0.1787	0.0136	0.0209	0.0061	0.0857	0.0205	0.0065	0.0068	0.0033	0.0998	0.0879	0.0054	0.0082	0.0071	0.021	0.0071	0.0161	0.1643
6	rs3020400	152282546	1.18	0.345943801679723	3.02	0.651294786134349	1.14424843974503	0.733417977697248	0.1147	0.0569	0.0054	0.0052	0.0214	0.0048	0.0066	0.0228	0.1786	0.0136	0.0209	0.0061	0.0856	0.0204	0.0065	0.0069	0.0033	0.0999	0.088	0.0054	0.0082	0.0071	0.021	0.0071	0.0161	0.1642
6	rs3020318	152289770	1.18	0.345943801679723	2.99	0.72022314582581	0.960656870393267	0.623281924074698	0.1143	0.057	0.0055	0.005	0.0211	0.0049	0.0064	0.0229	0.1789	0.0136	0.0208	0.0062	0.0853	0.0203	0.0067	0.0071	0.0033	0.1005	0.0883	0.0054	0.0084	0.0072	0.0212	0.0075	0.0162	0.163
6	rs1884052	152291366	1.18	0.345943801679723	2.99	0.72022314582581	0.943414568308798	0.630233696405212	0.1143	0.057	0.0055	0.005	0.0211	0.0049	0.0064	0.0229	0.1789	0.0136	0.0208	0.0062	0.0853	0.0203	0.0067	0.0071	0.0033	0.1006	0.0883	0.0053	0.0084	0.0072	0.0211	0.0075	0.0162	0.163
6	rs9383951	152295613	1.18	0.345943801679723	3	0.696751202985924	0.891814779510616	0.597662511720021	0.114	0.0569	0.0056	0.005	0.0211	0.0049	0.0064	0.0228	0.1789	0.0136	0.0208	0.0062	0.0854	0.0203	0.0068	0.0071	0.0033	0.1006	0.0882	0.0053	0.0084	0.0073	0.0211	0.0076	0.0162	0.1628
6	rs2982683	152298435	1.18	0.345943801679723	3	0.696751202985924	0.898044372437882	0.587515390318562	0.114	0.0569	0.0056	0.005	0.0211	0.0048	0.0064	0.0228	0.179	0.0136	0.0208	0.0062	0.0854	0.0203	0.0068	0.0071	0.0033	0.1007	0.0881	0.0053	0.0084	0.0073	0.0211	0.0076	0.0162	0.1628
6	rs9340935	152300040	1.18	0.345943801679723	3	0.696751202985924	0.892469667858118	0.591654959917611	0.114	0.0569	0.0056	0.005	0.0211	0.0048	0.0064	0.0228	0.179	0.0136	0.0208	0.0062	0.0854	0.0203	0.0068	0.0071	0.0033	0.1007	0.0881	0.0053	0.0084	0.0073	0.0211	0.0076	0.0162	0.1628
6	rs74501504	152306334	1.18	0.345943801679723	3	0.696751202985924	0.916510912315194	0.499255768826546	0.114	0.0566	0.0058	0.005	0.0213	0.0047	0.0063	0.0229	0.1788	0.0138	0.0208	0.0063	0.0855	0.0204	0.007	0.007	0.0032	0.1013	0.0876	0.0053	0.0085	0.0075	0.0209	0.0079	0.0162	0.1622
6	rs9371236	152306346	1.18	0.345943801679723	3	0.696751202985924	0.92663458491331	0.497612594724942	0.114	0.0566	0.0058	0.005	0.0213	0.0047	0.0063	0.0229	0.1788	0.0138	0.0208	0.0063	0.0855	0.0204	0.007	0.007	0.0032	0.1014	0.0876	0.0053	0.0085	0.0075	0.0209	0.0079	0.0162	0.1622
6	rs3020407	152307261	1.18	0.345943801679723	3	0.696751202985924	0.810858165888211	0.412736309120951	0.114	0.0568	0.006	0.005	0.0213	0.0047	0.0059	0.0231	0.1787	0.0139	0.021	0.0066	0.0855	0.0202	0.0072	0.0071	0.0032	0.1014	0.087	0.0053	0.0084	0.0079	0.0208	0.0081	0.0162	0.1612
6	rs2144025	152307706	1.18	0.345943801679723	3	0.696751202985924	0.824980029439476	0.37607049208189	0.1138	0.0568	0.006	0.0051	0.0211	0.0047	0.0057	0.0232	0.1785	0.0141	0.0211	0.0067	0.0859	0.0203	0.0072	0.0072	0.0033	0.1013	0.0869	0.0053	0.0084	0.0081	0.0207	0.0082	0.0162	0.1609
6	rs12212176	152310007	1.18	0.345943801679723	3	0.696751202985924	0.665992924176065	0.299904604025761	0.1135	0.0565	0.0061	0.005	0.0206	0.0047	0.0054	0.0239	0.1777	0.0143	0.0208	0.0069	0.0864	0.0203	0.0071	0.0073	0.0036	0.1011	0.0869	0.0054	0.0086	0.0081	0.0209	0.0084	0.0164	0.1609
6	rs722208	152322885	1.17	0.382518045708746	2.99	0.72022314582581	0.675101366292321	0.28832169885623	0.1135	0.0565	0.0061	0.0049	0.0205	0.0047	0.0053	0.0241	0.1776	0.0143	0.0208	0.0069	0.0863	0.0202	0.0071	0.0073	0.0036	0.1011	0.0869	0.0054	0.0086	0.0081	0.0209	0.0084	0.0165	0.1609
6	rs3020409	152324888	1.17	0.382518045708746	3	0.696751202985924	0.668373080291857	0.28832169885623	0.1135	0.0565	0.0061	0.0049	0.0205	0.0047	0.0053	0.0241	0.1776	0.0143	0.0208	0.0069	0.0863	0.0202	0.0071	0.0073	0.0036	0.1011	0.0869	0.0054	0.0086	0.0081	0.0209	0.0084	0.0165	0.1609
6	rs79599802	152327628	1.17	0.382518045708746	3	0.696751202985924	0.67473885908478	0.297173804336051	0.1135	0.0564	0.0061	0.0049	0.0205	0.0047	0.0055	0.0241	0.1776	0.0143	0.0208	0.0069	0.0863	0.0202	0.007	0.0074	0.0036	0.1011	0.087	0.0054	0.0086	0.0081	0.0209	0.0084	0.0165	0.1608
6	rs117660938	152331839	1.17	0.382518045708746	2.99	0.72022314582581	0.647303393073558	0.291027713771247	0.1135	0.0564	0.0061	0.0049	0.0205	0.0047	0.0055	0.0242	0.1775	0.0143	0.0208	0.007	0.0862	0.0202	0.007	0.0074	0.0036	0.1012	0.087	0.0054	0.0086	0.0081	0.021	0.0084	0.0165	0.1607
6	rs9340993	152342604	1.17	0.382518045708746	3	0.696751202985924	0.54340257317707	0.210216168616924	0.1136	0.0562	0.0062	0.0046	0.0206	0.0047	0.0055	0.025	0.1761	0.0142	0.0211	0.0071	0.0853	0.0202	0.0072	0.0074	0.0037	0.1018	0.0872	0.0054	0.0086	0.0084	0.0213	0.0084	0.0164	0.1603
6	rs926779	152355920	1.17	0.382518045708746	2.99	0.72022314582581	0.511132105018207	0.177556673590992	0.1136	0.0561	0.0064	0.0045	0.0207	0.0047	0.0055	0.0252	0.1756	0.0142	0.0212	0.0073	0.0849	0.02	0.0072	0.0074	0.0038	0.1021	0.0874	0.0054	0.0085	0.0085	0.0215	0.0085	0.0164	0.1601
6	rs2348078	152356187	1.17	0.382518045708746	2.99	0.72022314582581	0.511195834075835	0.177556673590992	0.1136	0.0561	0.0064	0.0045	0.0207	0.0047	0.0055	0.0252	0.1756	0.0142	0.0212	0.0073	0.0849	0.02	0.0072	0.0074	0.0038	0.1021	0.0874	0.0054	0.0085	0.0085	0.0215	0.0085	0.0164	0.1601
6	rs11755030	152356862	1.17	0.382518045708746	2.99	0.72022314582581	0.511514536363669	0.177757419773831	0.1136	0.056	0.0064	0.0045	0.0207	0.0047	0.0055	0.0252	0.1756	0.0142	0.0212	0.0073	0.0849	0.02	0.0072	0.0074	0.0038	0.102	0.0874	0.0054	0.0085	0.0085	0.0215	0.0085	0.0164	0.1601
6	rs34731252	152357678	1.17	0.382518045708746	3	0.696751202985924	0.507442325859638	0.173757448789393	0.1136	0.056	0.0064	0.0045	0.0207	0.0047	0.0055	0.0252	0.1756	0.0142	0.0212	0.0073	0.0849	0.0201	0.0072	0.0074	0.0038	0.102	0.0873	0.0055	0.0085	0.0085	0.0216	0.0085	0.0164	0.1601
6	rs60591437	152367853	1.17	0.382518045708746	3	0.696751202985924	0.493625905486199	0.183105595958384	0.1135	0.0559	0.0064	0.0045	0.0207	0.0046	0.0055	0.0249	0.1756	0.0142	0.0212	0.0073	0.0846	0.0201	0.0072	0.0074	0.0038	0.1018	0.0875	0.0055	0.0085	0.0085	0.0216	0.0085	0.0164	0.1609
6	rs6902725	152370868	1.17	0.382518045708746	3	0.696751202985924	0.515538318776683	0.175653502228685	0.1137	0.0558	0.0064	0.0045	0.0207	0.0045	0.0055	0.0249	0.1756	0.0142	0.0212	0.0073	0.0845	0.0201	0.0072	0.0074	0.0039	0.1019	0.0875	0.0055	0.0086	0.0085	0.0215	0.0085	0.0164	0.1609
6	rs9341015	152381725	1.17	0.382518045708746	2.99	0.72022314582581	0.481787967127014	0.175753492053832	0.1138	0.0558	0.0064	0.0045	0.0207	0.0045	0.0055	0.0249	0.1755	0.0142	0.0212	0.0073	0.0846	0.02	0.0072	0.0073	0.0039	0.1019	0.0875	0.0055	0.0086	0.0085	0.0215	0.0085	0.0164	0.1609
6	rs9341019	152382688	1.17	0.382518045708746	2.99	0.72022314582581	0.481787967127014	0.175753492053832	0.1138	0.0558	0.0064	0.0045	0.0207	0.0045	0.0055	0.0249	0.1755	0.0142	0.0212	0.0073	0.0846	0.02	0.0072	0.0073	0.0039	0.1019	0.0875	0.0055	0.0086	0.0085	0.0215	0.0085	0.0164	0.1609
6	rs9479188	152388444	1.17	0.382518045708746	3.01	0.673776155564303	0.401901740706548	0.163507035332616	0.1143	0.0557	0.0064	0.0045	0.0207	0.0045	0.0054	0.0249	0.1751	0.0142	0.0212	0.0074	0.0847	0.02	0.0071	0.0071	0.0039	0.1017	0.0878	0.0055	0.0086	0.0085	0.0213	0.0085	0.0163	0.1612
6	rs72993656	152389088	1.17	0.382518045708746	3.01	0.673776155564303	0.395695661062557	0.168506434272203	0.1144	0.0557	0.0065	0.0045	0.0207	0.0045	0.0054	0.0249	0.1751	0.0142	0.0212	0.0074	0.0847	0.02	0.0071	0.0071	0.0039	0.1017	0.0877	0.0055	0.0086	0.0085	0.0213	0.0085	0.0163	0.1612
6	rs12199102	152392561	1.17	0.382518045708746	3.01	0.673776155564303	0.384038302342289	0.188507908465987	0.1144	0.0557	0.0065	0.0045	0.0206	0.0045	0.0054	0.0249	0.1747	0.0142	0.0212	0.0074	0.0848	0.0201	0.0071	0.0071	0.0039	0.1017	0.0876	0.0055	0.0086	0.0085	0.0212	0.0085	0.0162	0.1615
6	rs77913298	152393629	1.17	0.382518045708746	3.01	0.673776155564303	0.380118297955414	0.196555111932767	0.1144	0.0557	0.0065	0.0045	0.0206	0.0045	0.0054	0.0249	0.1747	0.0142	0.0212	0.0074	0.0849	0.0201	0.0071	0.0072	0.0039	0.1016	0.0876	0.0055	0.0086	0.0085	0.0212	0.0084	0.0162	0.1616
6	rs76716756	152396197	1.17	0.382518045708746	3.02	0.651294786134349	0.38398294937805	0.192826857139163	0.1144	0.0557	0.0065	0.0045	0.0206	0.0045	0.0054	0.0249	0.1746	0.0142	0.0211	0.0074	0.0849	0.0201	0.0071	0.0072	0.0039	0.1016	0.0876	0.0055	0.0086	0.0085	0.0212	0.0084	0.0161	0.1616
6	rs2747645	152396352	1.17	0.382518045708746	3.02	0.651294786134349	0.38398294937805	0.192826857139163	0.1144	0.0557	0.0065	0.0045	0.0206	0.0045	0.0054	0.0249	0.1746	0.0142	0.0211	0.0074	0.0849	0.0201	0.0071	0.0072	0.0039	0.1016	0.0876	0.0055	0.0086	0.0085	0.0212	0.0084	0.0161	0.1616
6	rs117064302	152406183	1.17	0.382518045708746	3.02	0.651294786134349	0.371740441615989	0.207036478098003	0.1144	0.0557	0.0065	0.0045	0.0206	0.0045	0.0054	0.0249	0.1746	0.0142	0.0211	0.0074	0.0849	0.0201	0.0071	0.0072	0.0039	0.1016	0.0875	0.0055	0.0086	0.0085	0.0211	0.0084	0.0161	0.1617
6	rs750686	152408126	1.17	0.382518045708746	3.11	0.470604638115432	0.371304999985418	0.209048413889045	0.1145	0.0557	0.0065	0.0045	0.0206	0.0045	0.0054	0.0249	0.1745	0.0142	0.0211	0.0074	0.085	0.0201	0.0071	0.0072	0.0039	0.1016	0.0875	0.0056	0.0086	0.0085	0.0211	0.0084	0.0161	0.1618
6	rs3778099	152418575	1.17	0.382518045708746	3.11	0.470604638115432	0.34923291489372	0.197803209103784	0.1142	0.0563	0.0066	0.0045	0.0203	0.0044	0.0053	0.0251	0.1741	0.0143	0.0211	0.0077	0.0852	0.02	0.0071	0.0071	0.004	0.1012	0.0873	0.0056	0.0086	0.0086	0.0209	0.0085	0.0161	0.1622
6	rs9341062	152419079	1.18	0.345943801679723	3.11	0.470604638115432	0.375178637031381	0.161949537948731	0.1131	0.0557	0.0065	0.0041	0.0198	0.0044	0.005	0.0255	0.1769	0.0145	0.021	0.0083	0.0844	0.0198	0.0071	0.007	0.0039	0.1003	0.0873	0.0059	0.0086	0.0087	0.021	0.0086	0.016	0.1626
6	rs3020384	152419190	1.17	0.382518045708746	3.12	0.452863978564029	0.401731839708162	0.160397311838853	0.1129	0.0557	0.0065	0.0039	0.0197	0.0045	0.0049	0.0256	0.1776	0.0146	0.021	0.0085	0.0841	0.0198	0.0071	0.007	0.0038	0.1	0.0872	0.0059	0.0085	0.0087	0.021	0.0086	0.016	0.1629
6	rs2747648	152422335	1.17	0.382518045708746	3.12	0.452863978564029	0.591056110710179	0.241980939028418	0.1191	0.0547	0.0057	0.0038	0.0192	0.0039	0.0043	0.0263	0.1775	0.0152	0.0196	0.0089	0.0842	0.018	0.0063	0.0055	0.003	0.1019	0.0871	0.0068	0.0076	0.0092	0.0202	0.0087	0.0153	0.1635
6	rs9341086	152424534	1.16	0.421630287221885	3.12	0.452863978564029	0.578224205215926	0.239094288042462	0.1194	0.0546	0.0057	0.0038	0.0193	0.0039	0.0044	0.0263	0.1776	0.0152	0.0196	0.0089	0.0841	0.018	0.0063	0.0055	0.003	0.1018	0.0871	0.0068	0.0076	0.0091	0.0202	0.0087	0.0153	0.1636
6	rs73625113	152426433	1.16	0.421630287221885	3.13	0.435575753324506	0.574582019966796	0.213946050265809	0.1195	0.0546	0.0057	0.0039	0.0193	0.0039	0.0044	0.0264	0.1776	0.0152	0.0196	0.0089	0.0841	0.018	0.0063	0.0055	0.003	0.1018	0.0871	0.0068	0.0076	0.009	0.0203	0.0087	0.0153	0.1636
6	rs9397485	152434828	1.16	0.421630287221885	3.14	0.418735639412168	0.524598416626161	0.0830101650177702	0.1197	0.0546	0.0056	0.0039	0.0192	0.0039	0.0043	0.0265	0.1776	0.0153	0.0195	0.0088	0.0841	0.0181	0.0063	0.0055	0.003	0.1021	0.087	0.0068	0.0075	0.0089	0.0203	0.0087	0.0152	0.1635
6	rs2813549	152441239	1.16	0.421630287221885	3.14	0.418735639412168	0.58025227291797	0.0286965491729155	0.1196	0.0545	0.0056	0.004	0.0193	0.0038	0.0043	0.0266	0.1775	0.0153	0.0196	0.0089	0.084	0.0183	0.0062	0.0054	0.003	0.1024	0.087	0.0068	0.0074	0.0088	0.0204	0.0086	0.0153	0.1636
6	rs2813553	152441919	1.16	0.421630287221885	3.14	0.418735639412168	0.596321364368671	0.0237068472391065	0.1197	0.0544	0.0056	0.0041	0.0193	0.0038	0.0043	0.0266	0.1775	0.0153	0.0196	0.0089	0.084	0.0183	0.0061	0.0054	0.003	0.1024	0.087	0.0068	0.0073	0.0088	0.0204	0.0086	0.0153	0.1636
6	rs2250122	152443468	1.16	0.421630287221885	3.14	0.418735639412168	0.622131671788662	0.0189401321400861	0.1197	0.0544	0.0056	0.0041	0.0193	0.0038	0.0043	0.0266	0.1776	0.0153	0.0196	0.009	0.084	0.0183	0.0061	0.0054	0.003	0.1025	0.087	0.0068	0.0073	0.0088	0.0204	0.0086	0.0153	0.1636
6	rs2295190	152443744	1.16	0.421630287221885	3.15	0.402339212139645	0.628294132255687	0.0190179268182623	0.1197	0.0544	0.0056	0.0041	0.0193	0.0038	0.0043	0.0266	0.1778	0.0153	0.0196	0.009	0.0838	0.0183	0.0062	0.0054	0.003	0.1026	0.087	0.0068	0.0073	0.0088	0.0203	0.0086	0.0153	0.1634
6	rs2295192	152443761	1.16	0.421630287221885	3.15	0.402339212139645	0.62640042179826	0.0191349102805073	0.1196	0.0545	0.0056	0.0041	0.0193	0.0038	0.0043	0.0266	0.1778	0.0153	0.0196	0.009	0.0838	0.0183	0.0062	0.0054	0.003	0.1026	0.087	0.0068	0.0073	0.0088	0.0203	0.0086	0.0153	0.1635
6	rs9383964	152444815	1.16	0.421630287221885	3.15	0.402339212139645	0.623180125160995	0.0200433765327634	0.1197	0.0545	0.0056	0.0041	0.0193	0.0038	0.0043	0.0266	0.1778	0.0153	0.0196	0.009	0.0838	0.0183	0.0062	0.0054	0.003	0.1026	0.087	0.0069	0.0073	0.0088	0.0203	0.0086	0.0153	0.1634
6	rs2459111	152450470	1.16	0.421630287221885	3.16	0.386381943985473	0.693338037461007	0.0163881225194082	0.1201	0.0542	0.0056	0.0042	0.0193	0.0038	0.0043	0.0265	0.1775	0.0154	0.0196	0.0092	0.0835	0.0183	0.0063	0.0053	0.003	0.1029	0.0872	0.0069	0.0074	0.0088	0.0202	0.0087	0.0155	0.1628
6	rs2295193	152453094	1.16	0.421630287221885	3.18	0.355766254763284	0.667579269516508	0.014389471215518	0.1204	0.0538	0.0056	0.0042	0.0193	0.0037	0.0043	0.0264	0.1773	0.0153	0.0194	0.0091	0.0837	0.0183	0.0063	0.0053	0.0029	0.1032	0.0876	0.007	0.0073	0.0087	0.0202	0.0087	0.0155	0.1628
6	rs35591210	152453291	1.16	0.421630287221885	3.19	0.341098255896361	0.661675186012235	0.0139851904949278	0.1204	0.0538	0.0056	0.0042	0.0192	0.0037	0.0043	0.0264	0.1773	0.0153	0.0194	0.0091	0.0838	0.0183	0.0063	0.0053	0.0029	0.1032	0.0876	0.007	0.0073	0.0087	0.0202	0.0087	0.0154	0.1627
6	rs3818109	152456475	1.16	0.421630287221885	3.19	0.341098255896361	0.657298496600911	0.0118650341543469	0.1205	0.0535	0.0056	0.0042	0.0192	0.0037	0.0042	0.0263	0.1774	0.0154	0.0194	0.0091	0.0837	0.0184	0.0063	0.0053	0.0029	0.1032	0.0877	0.007	0.0073	0.0087	0.0202	0.0087	0.0154	0.163
6	rs35608849	152458174	1.16	0.421630287221885	3.19	0.341098255896361	0.641835727847614	0.0142540712059596	0.1207	0.0534	0.0056	0.0042	0.0192	0.0037	0.0042	0.0263	0.1774	0.0153	0.0193	0.009	0.0838	0.0183	0.0064	0.0053	0.0029	0.1031	0.0878	0.007	0.0073	0.0088	0.0201	0.0086	0.0155	0.163
6	rs9322361	152459143	1.16	0.421630287221885	3.19	0.341098255896361	0.632934197233608	0.0157785398569562	0.1208	0.0533	0.0056	0.0042	0.0191	0.0037	0.0042	0.0262	0.1773	0.0152	0.0193	0.0089	0.0839	0.0183	0.0064	0.0053	0.0029	0.1031	0.0879	0.007	0.0073	0.0088	0.02	0.0086	0.0155	0.163
6	rs10484863	152463488	1.16	0.421630287221885	3.2	0.326850259155197	0.708602267851659	0.016207647158578	0.1212	0.053	0.0058	0.0043	0.0191	0.0031	0.0043	0.0263	0.1774	0.0151	0.0193	0.0088	0.0841	0.0184	0.0063	0.0054	0.0028	0.103	0.088	0.007	0.0073	0.009	0.02	0.0086	0.0157	0.1629
6	rs2256135	152464839	1.16	0.421630287221885	3.21	0.313017210102667	0.763680151701916	0.0159566419469224	0.1213	0.0529	0.0058	0.0044	0.0191	0.0029	0.0043	0.0263	0.1774	0.0151	0.0193	0.0088	0.0841	0.0184	0.0063	0.0054	0.0028	0.1029	0.088	0.007	0.0073	0.009	0.02	0.0086	0.0157	0.1629
6	rs2813487	152466582	1.16	0.421630287221885	3.21	0.313017210102667	0.821973338798793	0.0238369309313263	0.1215	0.0528	0.0059	0.0045	0.0191	0.003	0.0042	0.0263	0.1773	0.0152	0.0192	0.0087	0.084	0.0185	0.0063	0.0055	0.0028	0.1031	0.0881	0.007	0.0073	0.009	0.0198	0.0086	0.0157	0.1628
6	rs2252755	152469188	1.16	0.421630287221885	3.22	0.299593947381755	0.786340058304068	0.0286965491729155	0.1214	0.0527	0.0059	0.0045	0.0192	0.003	0.0042	0.0262	0.1775	0.0152	0.0192	0.0087	0.0838	0.0185	0.0064	0.0054	0.0028	0.1029	0.0881	0.007	0.0073	0.009	0.0199	0.0086	0.0157	0.1629
6	rs17082236	152470752	1.16	0.421630287221885	3.23	0.286575202599778	0.792088881826992	0.0244045474095953	0.1211	0.0527	0.0059	0.0046	0.0192	0.003	0.0043	0.0262	0.1776	0.0151	0.0193	0.0087	0.0836	0.0185	0.0064	0.0054	0.0028	0.1027	0.0883	0.007	0.0073	0.009	0.0198	0.0087	0.0157	0.1635
6	rs910415	152473181	1.16	0.421630287221885	3.25	0.261729658797372	0.79364573101563	0.0367947657858093	0.121	0.0527	0.0059	0.0046	0.0191	0.0031	0.0043	0.0263	0.1775	0.0152	0.0193	0.0087	0.0836	0.0185	0.0064	0.0054	0.0028	0.1026	0.0884	0.007	0.0073	0.009	0.0198	0.0087	0.0154	0.1635
6	rs9397084	152474790	1.16	0.421630287221885	3.25	0.261729658797372	0.757106421805632	0.0427370572784093	0.121	0.0527	0.0059	0.0046	0.0191	0.0031	0.0043	0.0263	0.1775	0.015	0.0193	0.0087	0.0837	0.0185	0.0064	0.0055	0.0028	0.1025	0.0885	0.007	0.0073	0.009	0.0198	0.0087	0.0152	0.1634
6	rs1040635	152475555	1.16	0.421630287221885	3.25	0.261729658797372	0.752610928145921	0.0608033889332652	0.121	0.0528	0.0059	0.0046	0.0191	0.0031	0.0043	0.0263	0.1776	0.0148	0.0194	0.0087	0.0838	0.0186	0.0064	0.0055	0.0028	0.1022	0.0885	0.007	0.0073	0.009	0.0198	0.0088	0.0151	0.1635
6	rs6557199	152476784	1.16	0.421630287221885	3.25	0.261729658797372	0.885195431168657	0.0995284336681809	0.1195	0.055	0.0063	0.0054	0.0193	0.0037	0.0044	0.0277	0.1729	0.0156	0.0189	0.0083	0.0813	0.0185	0.0067	0.0059	0.0032	0.1026	0.089	0.0071	0.0076	0.0089	0.0205	0.0094	0.0152	0.1629
6	rs2813495	152476952	1.17	0.382518045708746	3.24	0.273955600409011	0.931797148469076	0.2398703721829	0.1193	0.0552	0.0064	0.0056	0.0193	0.0038	0.0044	0.0278	0.1729	0.0157	0.0189	0.0082	0.081	0.0184	0.0067	0.006	0.0033	0.102	0.0889	0.0072	0.0076	0.0089	0.0206	0.0094	0.0152	0.1628
6	rs17082253	152479587	1.18	0.345943801679723	3.24	0.273955600409011	1.09449634048335	0.187484501240129	0.1218	0.055	0.0069	0.0057	0.0196	0.0041	0.0043	0.0284	0.1705	0.0167	0.0186	0.0078	0.0787	0.0179	0.0069	0.0064	0.0034	0.104	0.0871	0.0078	0.0077	0.0088	0.021	0.0095	0.0147	0.1624
6	rs79015447	152480032	1.17	0.382518045708746	3.24	0.273955600409011	1.09707887920596	0.224503833117382	0.1217	0.055	0.0069	0.0057	0.0196	0.0041	0.0043	0.0284	0.171	0.0167	0.0186	0.0078	0.0786	0.0179	0.0069	0.0063	0.0034	0.104	0.0869	0.0078	0.0077	0.0088	0.0209	0.0095	0.0147	0.1625
6	rs4870077	152480496	1.17	0.382518045708746	3.25	0.261729658797372	1.08232894150698	0.19728284520975	0.1215	0.055	0.0069	0.0057	0.0196	0.0041	0.0043	0.0284	0.1709	0.0167	0.0186	0.0078	0.0787	0.0179	0.007	0.0063	0.0034	0.1041	0.0869	0.0078	0.0077	0.0088	0.0209	0.0095	0.0147	0.1626
6	rs111543794	152481668	1.17	0.382518045708746	3.25	0.261729658797372	1.12294727750724	0.477461794124753	0.1215	0.055	0.0069	0.0057	0.0196	0.0041	0.0043	0.0284	0.1708	0.0167	0.0186	0.0078	0.0787	0.0179	0.007	0.0063	0.0034	0.104	0.0868	0.0078	0.0076	0.0088	0.0209	0.0095	0.0147	0.1624
6	rs9397488	152482932	1.18	0.345943801679723	3.24	0.273955600409011	1.22849739246872	0.458466719760697	0.1218	0.0551	0.007	0.0058	0.0196	0.0043	0.0044	0.0284	0.1704	0.0169	0.0185	0.0076	0.078	0.018	0.0069	0.0064	0.0035	0.1038	0.0869	0.008	0.0076	0.0088	0.0212	0.0097	0.0147	0.162
6	rs117317322	152486008	1.16	0.421630287221885	3.24	0.273955600409011	1.50172758867476	0.340876181357564	0.1224	0.0556	0.0078	0.0063	0.0204	0.0051	0.005	0.0286	0.167	0.0181	0.018	0.0089	0.0723	0.0185	0.0076	0.0072	0.0044	0.102	0.0873	0.009	0.0075	0.0099	0.0231	0.0105	0.0151	0.1579
6	rs6901280	152486279	1.15	0.46334549806667	3.23	0.286575202599778	1.60245378888678	0.319469837439548	0.1224	0.0556	0.0079	0.0063	0.0204	0.0052	0.005	0.0286	0.1667	0.0182	0.018	0.009	0.0718	0.0186	0.0077	0.0073	0.0045	0.1018	0.0874	0.009	0.0074	0.0099	0.0232	0.0106	0.0151	0.1576
6	rs12213919	152486372	1.15	0.46334549806667	3.23	0.286575202599778	1.48608871244072	0.308261677107082	0.1226	0.0554	0.0079	0.0063	0.0205	0.0051	0.0051	0.0287	0.1665	0.0182	0.018	0.0091	0.0716	0.0186	0.0077	0.0071	0.0045	0.1016	0.0875	0.0092	0.0074	0.01	0.0235	0.0106	0.0151	0.1577
6	rs11970498	152487153	1.14	0.507725131913635	3.23	0.286575202599778	1.25505897081789	0.279318783831548	0.1235	0.0547	0.0079	0.0061	0.0209	0.0052	0.005	0.0289	0.1651	0.0177	0.0179	0.009	0.0702	0.0186	0.0078	0.0072	0.0051	0.1021	0.0877	0.0093	0.0074	0.0101	0.024	0.0106	0.0151	0.1586
6	rs2673784	152487474	1.14	0.507725131913635	3.23	0.286575202599778	1.32883510922986	0.269022860928365	0.1235	0.0547	0.0078	0.0061	0.0209	0.0052	0.005	0.0289	0.165	0.0178	0.0179	0.009	0.0703	0.0186	0.0078	0.0072	0.0051	0.102	0.0878	0.0093	0.0073	0.0102	0.0241	0.0106	0.0151	0.1586
6	rs2673783	152487585	1.14	0.507725131913635	3.23	0.286575202599778	1.31571071445367	0.264434661671092	0.1235	0.0547	0.0078	0.0061	0.0209	0.0052	0.005	0.0289	0.165	0.0178	0.0179	0.009	0.0704	0.0186	0.0078	0.0072	0.0051	0.1021	0.0876	0.0093	0.0073	0.0102	0.024	0.0106	0.0151	0.1586
6	rs17082275	152488577	1.14	0.507725131913635	3.23	0.286575202599778	1.33690652796658	0.266955133940926	0.1238	0.0547	0.0078	0.0061	0.0209	0.0052	0.0051	0.0289	0.1651	0.0178	0.0179	0.009	0.0704	0.0186	0.0078	0.0071	0.0051	0.1023	0.0872	0.0093	0.0073	0.0102	0.0239	0.0106	0.015	0.1588
6	rs997389	152489037	1.14	0.507725131913635	3.23	0.286575202599778	1.31704962934582	0.271672146516398	0.1238	0.0547	0.0078	0.0061	0.0206	0.0052	0.0051	0.0289	0.1651	0.0178	0.0179	0.009	0.0704	0.0186	0.0078	0.0071	0.0051	0.1024	0.0871	0.0093	0.0075	0.0102	0.0239	0.0106	0.0149	0.1588
6	rs997769	152489038	1.14	0.507725131913635	3.23	0.286575202599778	1.31762360802746	0.27121082374264	0.1238	0.0547	0.0078	0.0061	0.0206	0.0052	0.0051	0.0289	0.1651	0.0178	0.0179	0.009	0.0704	0.0186	0.0078	0.0071	0.0051	0.1024	0.0871	0.0093	0.0075	0.0102	0.0239	0.0106	0.0149	0.1588
6	rs998147	152489294	1.14	0.507725131913635	3.23	0.286575202599778	1.29131903444028	0.285037823137226	0.1237	0.0547	0.0078	0.0061	0.0206	0.0052	0.0051	0.0289	0.1652	0.0178	0.0179	0.009	0.0704	0.0186	0.0078	0.0071	0.0051	0.1023	0.087	0.0093	0.0075	0.0102	0.0239	0.0106	0.0149	0.1588
6	rs9479233	152491388	1.14	0.507725131913635	3.24	0.273955600409011	1.25393222809355	0.314634575488926	0.1233	0.0549	0.0078	0.0061	0.0207	0.0052	0.0051	0.029	0.1651	0.0177	0.0178	0.0089	0.0701	0.0186	0.0079	0.0072	0.0052	0.1026	0.0862	0.0094	0.0076	0.0102	0.0241	0.0107	0.015	0.1592
6	rs2635470	152492736	1.14	0.507725131913635	3.24	0.273955600409011	1.30073117135362	0.321531407595795	0.1216	0.0565	0.0077	0.0062	0.021	0.0052	0.0051	0.0292	0.1645	0.0176	0.0175	0.0089	0.0702	0.0182	0.0079	0.0071	0.0054	0.1025	0.0853	0.0094	0.0075	0.0102	0.0245	0.0108	0.0151	0.1608
6	rs79730312	152494701	1.14	0.507725131913635	3.24	0.273955600409011	1.28553261386781	0.33742404712262	0.1213	0.0565	0.0077	0.0062	0.021	0.0052	0.0051	0.0294	0.1645	0.0175	0.0174	0.0089	0.0705	0.0182	0.0079	0.0071	0.0054	0.1023	0.085	0.0093	0.0075	0.0104	0.0247	0.0108	0.0151	0.1607
6	rs2813507	152497815	1.14	0.507725131913635	3.24	0.273955600409011	1.32298530984696	0.342977075173033	0.1212	0.0566	0.0078	0.0062	0.021	0.0052	0.0051	0.0294	0.1645	0.0174	0.0174	0.0089	0.0706	0.0182	0.008	0.0071	0.0054	0.1023	0.0848	0.0093	0.0075	0.0105	0.0248	0.0109	0.0151	0.1606
6	rs79550796	152508089	1.14	0.507725131913635	3.24	0.273955600409011	1.25947578794439	0.339395448425031	0.1211	0.0568	0.0078	0.0061	0.021	0.0052	0.005	0.0296	0.1646	0.0174	0.0174	0.0089	0.0709	0.0183	0.0079	0.0071	0.0054	0.102	0.0847	0.0092	0.0074	0.0105	0.0249	0.011	0.0151	0.1604
6	rs76086850	152508097	1.14	0.507725131913635	3.24	0.273955600409011	1.25956982749127	0.339395448425031	0.1211	0.0568	0.0078	0.0061	0.021	0.0052	0.005	0.0296	0.1646	0.0174	0.0174	0.0089	0.0709	0.0183	0.0079	0.0071	0.0054	0.102	0.0847	0.0092	0.0074	0.0105	0.0249	0.011	0.0151	0.1604
6	rs2813524	152510957	1.14	0.507725131913635	3.24	0.273955600409011	1.28420598208459	0.327373311571204	0.1211	0.0571	0.0077	0.006	0.0211	0.0052	0.005	0.0297	0.1647	0.0174	0.0174	0.0089	0.0711	0.0183	0.0079	0.007	0.0054	0.1018	0.0845	0.0091	0.0073	0.0105	0.025	0.011	0.0151	0.1603
6	rs2635462	152517115	1.14	0.507725131913635	3.24	0.273955600409011	1.27644622089935	0.304552203402415	0.1216	0.0578	0.0076	0.0057	0.0211	0.0052	0.0049	0.03	0.1635	0.0171	0.0174	0.0084	0.0704	0.0183	0.0078	0.0072	0.0053	0.1028	0.0838	0.009	0.0071	0.0104	0.0258	0.011	0.0148	0.1618
6	rs73780647	152517463	1.14	0.507725131913635	3.24	0.273955600409011	1.31762360802746	0.300856207541521	0.1216	0.0578	0.0076	0.0057	0.0212	0.0052	0.0049	0.03	0.1636	0.017	0.0174	0.0083	0.0704	0.0183	0.0078	0.0072	0.0053	0.103	0.0838	0.009	0.0071	0.0104	0.0258	0.011	0.0147	0.1617
6	rs2635463	152517608	1.14	0.507725131913635	3.25	0.261729658797372	1.38230911070314	0.313429177770568	0.1216	0.0579	0.0076	0.0058	0.0212	0.0052	0.005	0.03	0.1637	0.017	0.0174	0.0083	0.0703	0.0183	0.0078	0.0072	0.0053	0.1031	0.0838	0.009	0.0071	0.0105	0.0258	0.011	0.0147	0.1615
6	rs79007378	152517955	1.14	0.507725131913635	3.25	0.261729658797372	1.35793963913304	0.308261677107082	0.1216	0.0579	0.0076	0.0058	0.0212	0.0052	0.005	0.03	0.1636	0.017	0.0174	0.0083	0.0702	0.0183	0.0078	0.0072	0.0053	0.1032	0.0838	0.009	0.0071	0.0105	0.0258	0.011	0.0147	0.1615
6	rs2763024	152520456	1.14	0.507725131913635	3.25	0.261729658797372	1.39040319238482	0.314031705047368	0.1216	0.0585	0.0078	0.0057	0.0213	0.0051	0.0049	0.0298	0.1632	0.0167	0.0172	0.0081	0.0694	0.0183	0.0077	0.007	0.0053	0.1031	0.0838	0.009	0.007	0.0107	0.026	0.011	0.0145	0.1631
6	rs2635443	152520494	1.14	0.507725131913635	3.26	0.249891789602986	1.43449341507924	0.308501458121557	0.1217	0.0586	0.0078	0.0057	0.0213	0.0051	0.0049	0.0298	0.1632	0.0167	0.0172	0.008	0.0694	0.0183	0.0077	0.007	0.0053	0.1032	0.0839	0.009	0.007	0.0107	0.026	0.011	0.0145	0.163
6	rs17194424	152521431	1.14	0.507725131913635	3.28	0.227357389834261	1.52974457288439	0.330917699332554	0.1215	0.0586	0.0081	0.0057	0.0216	0.0051	0.005	0.03	0.1631	0.0167	0.0172	0.008	0.0688	0.0183	0.0078	0.0069	0.0053	0.1033	0.0837	0.009	0.007	0.0109	0.0261	0.0111	0.0145	0.1627
6	rs2673776	152522812	1.14	0.507725131913635	3.29	0.21664916022799	1.55886531139254	0.335087344491429	0.1214	0.0586	0.0082	0.0056	0.0217	0.005	0.005	0.03	0.1632	0.0167	0.0172	0.008	0.0691	0.0183	0.0079	0.0068	0.0053	0.1033	0.0838	0.009	0.007	0.0111	0.0261	0.0111	0.0145	0.1621
6	rs2253407	152523550	1.14	0.507725131913635	3.27	0.2384362992664	1.46274306074637	0.322624407591086	0.1216	0.0586	0.0082	0.0056	0.0218	0.005	0.005	0.0299	0.1632	0.0167	0.0172	0.008	0.0692	0.0182	0.0079	0.0067	0.0053	0.1033	0.0838	0.0089	0.0069	0.011	0.0262	0.0111	0.0146	0.1621
6	rs73780847	152528289	1.14	0.507725131913635	3.28	0.227357389834261	1.33133143201811	0.307782281988098	0.1219	0.059	0.0083	0.0054	0.0219	0.0049	0.0049	0.0296	0.1628	0.0163	0.0173	0.0078	0.0685	0.0183	0.0078	0.0063	0.0053	0.1036	0.0848	0.0086	0.0069	0.0108	0.0265	0.0114	0.0146	0.1621
6	rs2763026	152528757	1.14	0.507725131913635	3.27	0.2384362992664	1.31351218975003	0.302881368181338	0.1221	0.0591	0.0083	0.0055	0.0219	0.0049	0.0049	0.0296	0.1628	0.0163	0.0173	0.0078	0.0685	0.0183	0.0078	0.0063	0.0053	0.1036	0.0845	0.0086	0.0069	0.0108	0.0265	0.0113	0.0146	0.1621
6	rs3798756	152529260	1.14	0.507725131913635	3.27	0.2384362992664	1.30978744533781	0.302762128271929	0.1221	0.0591	0.0083	0.0055	0.0219	0.0049	0.0049	0.0296	0.1628	0.0163	0.0173	0.0078	0.0685	0.0183	0.0078	0.0063	0.0053	0.1037	0.0846	0.0086	0.0069	0.0108	0.0265	0.0113	0.0146	0.1621
6	rs74438331	152530607	1.14	0.507725131913635	3.26	0.249891789602986	1.25684377511938	0.306106154812326	0.122	0.0591	0.0083	0.0055	0.022	0.0049	0.0049	0.0296	0.1627	0.0163	0.0173	0.0078	0.0685	0.0183	0.0078	0.0063	0.0053	0.1037	0.0846	0.0086	0.0069	0.0108	0.0265	0.0113	0.0146	0.1622
6	rs34891041	152534768	1.14	0.507725131913635	3.26	0.249891789602986	1.19477586869319	0.314393386162258	0.122	0.0593	0.0083	0.0054	0.022	0.0049	0.0049	0.0296	0.1627	0.0162	0.0172	0.0078	0.0685	0.0183	0.0078	0.0062	0.0053	0.1038	0.0845	0.0086	0.0069	0.0108	0.0266	0.0113	0.0146	0.1622
6	rs36044575	152534789	1.14	0.507725131913635	3.27	0.2384362992664	1.19367038517875	0.314755190716147	0.122	0.0593	0.0083	0.0054	0.022	0.0049	0.0049	0.0296	0.1627	0.0162	0.0172	0.0078	0.0685	0.0183	0.0078	0.0062	0.0053	0.1038	0.0845	0.0086	0.0069	0.0108	0.0266	0.0113	0.0146	0.1622
6	rs9479265	152534978	1.14	0.507725131913635	3.27	0.2384362992664	1.19210496601806	0.308621369479292	0.122	0.0593	0.0083	0.0054	0.022	0.0049	0.0049	0.0296	0.1628	0.0162	0.0171	0.0078	0.0685	0.0183	0.0078	0.0062	0.0052	0.1038	0.0845	0.0086	0.0069	0.0108	0.0266	0.0113	0.0146	0.1623
6	rs2813541	152539857	1.16	0.421630287221885	3.27	0.2384362992664	0.258854493725841	0.238983484682923	0.1198	0.0626	0.0073	0.0045	0.0221	0.0038	0.0041	0.0291	0.1643	0.0147	0.0186	0.0081	0.0738	0.0185	0.0077	0.0046	0.0041	0.1064	0.0835	0.0077	0.0068	0.01	0.0277	0.01	0.0145	0.1614
6	rs9478304	152541204	1.15	0.46334549806667	3.27	0.2384362992664	0.268486702625452	0.150722260023125	0.1198	0.0627	0.0073	0.0045	0.0221	0.0038	0.0041	0.0292	0.1643	0.0147	0.0186	0.0081	0.0739	0.0184	0.0077	0.0046	0.0041	0.1065	0.0835	0.0077	0.0068	0.01	0.0277	0.01	0.0146	0.1614
6	rs9383975	152541635	1.16	0.421630287221885	3.27	0.2384362992664	0.260792746817068	0.143027266924976	0.1198	0.0625	0.0073	0.0045	0.022	0.0038	0.0041	0.0291	0.1645	0.0147	0.0186	0.0081	0.0739	0.0184	0.0078	0.0047	0.0041	0.1064	0.0834	0.0077	0.0068	0.01	0.0277	0.01	0.0145	0.1616
6	rs1359323	152547151	1.16	0.421630287221885	3.27	0.2384362992664	0.248708879175095	0.114018222871647	0.1194	0.063	0.0073	0.0044	0.0221	0.0036	0.004	0.0289	0.1647	0.0146	0.0189	0.0079	0.0743	0.0183	0.0077	0.0044	0.0039	0.1067	0.0833	0.0076	0.0068	0.0102	0.0278	0.0097	0.0146	0.1617
6	rs17803505	152548027	1.16	0.421630287221885	3.27	0.2384362992664	0.230432292615237	0.124531940636878	0.1194	0.0634	0.0073	0.0044	0.0221	0.0036	0.004	0.0289	0.1646	0.0146	0.0189	0.0079	0.0744	0.0183	0.0077	0.0044	0.0039	0.1067	0.0832	0.0076	0.0068	0.0102	0.0278	0.0096	0.0146	0.1616
6	rs62428338	152548175	1.16	0.421630287221885	3.26	0.249891789602986	0.228958029799013	0.12347371658038	0.1194	0.0635	0.0073	0.0044	0.0221	0.0036	0.004	0.0289	0.1646	0.0146	0.0189	0.0079	0.0745	0.0183	0.0077	0.0044	0.0039	0.1067	0.0832	0.0076	0.0068	0.0102	0.0278	0.0096	0.0146	0.1616
6	rs11751190	152558197	1.16	0.421630287221885	3.26	0.249891789602986	0.215763726641611	0.103696486231095	0.1194	0.0643	0.0073	0.0044	0.0221	0.0035	0.0039	0.0289	0.1643	0.0146	0.019	0.0079	0.0748	0.0183	0.0077	0.0043	0.0039	0.1065	0.083	0.0076	0.0068	0.0101	0.0278	0.0096	0.0146	0.1615
6	rs77858297	152566624	1.16	0.421630287221885	3.26	0.249891789602986	0.17198061273491	0.100340444929132	0.1196	0.0649	0.0072	0.0043	0.022	0.0033	0.0038	0.0286	0.1647	0.0146	0.0192	0.008	0.0748	0.0181	0.0075	0.0041	0.0038	0.1063	0.0826	0.0075	0.0068	0.0098	0.028	0.0094	0.0148	0.1623
6	rs17215781	152570274	1.16	0.421630287221885	3.26	0.249891789602986	0.173844536822722	0.0982345859495385	0.1197	0.065	0.0072	0.0043	0.022	0.0033	0.0038	0.0286	0.1648	0.0146	0.0193	0.008	0.0748	0.0181	0.0074	0.0041	0.0037	0.1063	0.0825	0.0074	0.0068	0.0098	0.0281	0.0094	0.0148	0.1624
6	rs6557210	152570415	1.16	0.421630287221885	3.26	0.249891789602986	0.175539277417442	0.0943136355729378	0.1197	0.065	0.0072	0.0043	0.022	0.0033	0.0038	0.0286	0.1648	0.0146	0.0193	0.008	0.0748	0.0181	0.0074	0.0041	0.0037	0.1063	0.0825	0.0074	0.0068	0.0098	0.0281	0.0094	0.0148	0.1624
6	rs57786327	152581705	1.16	0.421630287221885	3.25	0.261729658797372	0.159123085419892	0.0918656599200028	0.1196	0.065	0.0071	0.0043	0.022	0.0033	0.0038	0.0285	0.1649	0.0146	0.0193	0.008	0.075	0.0181	0.0074	0.0041	0.0037	0.1061	0.0823	0.0074	0.0068	0.0097	0.0281	0.0093	0.0148	0.1627
6	rs73007766	152606194	1.16	0.421630287221885	3.25	0.261729658797372	0.129889307400137	0.0543280933786808	0.1196	0.0655	0.0071	0.0041	0.0221	0.0031	0.0036	0.0283	0.1656	0.0146	0.0193	0.0081	0.0763	0.018	0.0074	0.0039	0.0035	0.1056	0.0811	0.0075	0.0066	0.0092	0.0283	0.0088	0.0148	0.1641
6	rs4870092	152606237	1.16	0.421630287221885	3.26	0.249891789602986	0.131133252398179	0.0535093889511163	0.1196	0.0655	0.0071	0.0041	0.0221	0.0031	0.0036	0.0283	0.1656	0.0146	0.0193	0.0081	0.0763	0.018	0.0074	0.0039	0.0035	0.1056	0.0811	0.0075	0.0066	0.0092	0.0283	0.0088	0.0148	0.1641
6	rs78971980	152606574	1.16	0.421630287221885	3.26	0.249891789602986	0.12593303575528	0.0598781317127712	0.1196	0.0655	0.0071	0.0041	0.0221	0.0031	0.0036	0.0283	0.1657	0.0146	0.0193	0.0081	0.0763	0.018	0.0074	0.0039	0.0035	0.1056	0.0811	0.0075	0.0066	0.0092	0.0283	0.0088	0.0148	0.1642
6	rs7747166	152608067	1.16	0.421630287221885	3.26	0.249891789602986	0.114591847899918	0.0691880425746781	0.1196	0.0655	0.0071	0.0041	0.0221	0.0031	0.0036	0.0283	0.1657	0.0146	0.0193	0.0081	0.0764	0.018	0.0074	0.0039	0.0035	0.1056	0.081	0.0074	0.0066	0.0092	0.0283	0.0088	0.0148	0.1642
6	rs9479286	152613258	1.16	0.421630287221885	3.26	0.249891789602986	0.0853257506576881	0.117195942938933	0.12	0.0659	0.007	0.004	0.022	0.003	0.0035	0.028	0.1658	0.0145	0.0193	0.0079	0.0773	0.018	0.0072	0.0037	0.0033	0.1055	0.0809	0.0074	0.0065	0.009	0.0286	0.0087	0.0148	0.1645
6	rs17216894	152620782	1.16	0.421630287221885	3.26	0.249891789602986	0.0760674458792313	0.0804614915184349	0.1203	0.0663	0.0069	0.0039	0.0219	0.0029	0.0033	0.0278	0.1659	0.0145	0.0193	0.0078	0.0781	0.0179	0.0071	0.0035	0.0032	0.1055	0.0809	0.0074	0.0065	0.0088	0.0288	0.0085	0.0147	0.1647
6	rs76045328	152621481	1.16	0.421630287221885	3.25	0.261729658797372	0.0776144027620591	0.0695384392031729	0.1203	0.0663	0.0069	0.0039	0.0219	0.0029	0.0033	0.0278	0.1659	0.0145	0.0193	0.0078	0.0781	0.0179	0.0071	0.0034	0.0032	0.1055	0.0809	0.0074	0.0065	0.0088	0.0288	0.0085	0.0147	0.1646
6	rs640698	152623888	1.16	0.421630287221885	3.25	0.261729658797372	0.0716298155175686	0.0588280991512616	0.1205	0.0664	0.0069	0.0039	0.0218	0.0029	0.0033	0.0277	0.166	0.0145	0.0193	0.0078	0.0782	0.0179	0.0072	0.0034	0.0031	0.1054	0.0809	0.0074	0.0065	0.0088	0.0289	0.0085	0.0147	0.1646
6	rs9479288	152626012	1.16	0.421630287221885	3.25	0.261729658797372	0.0684902355265489	0.0643604274852691	0.1206	0.0665	0.0069	0.0039	0.0218	0.0029	0.0033	0.0277	0.166	0.0145	0.0193	0.0078	0.0783	0.018	0.0072	0.0034	0.0031	0.1054	0.0808	0.0074	0.0065	0.0088	0.0289	0.0084	0.0147	0.1646
6	rs36019875	152627953	1.16	0.421630287221885	3.25	0.261729658797372	0.0625983144201758	0.0617346638076259	0.1212	0.0672	0.0069	0.0038	0.0216	0.003	0.0032	0.0275	0.166	0.0145	0.0193	0.0078	0.0785	0.0183	0.0071	0.0032	0.003	0.1049	0.0806	0.0074	0.0066	0.0086	0.0292	0.0083	0.0146	0.1643
6	rs9383985	152629617	1.16	0.421630287221885	3.25	0.261729658797372	0.0373144956348264	0.0743042512102028	0.1225	0.0678	0.0068	0.0037	0.0214	0.0029	0.0031	0.0273	0.1657	0.0146	0.0191	0.0077	0.0799	0.0184	0.007	0.0031	0.003	0.1047	0.0803	0.0073	0.0065	0.0085	0.0293	0.008	0.0146	0.1634
6	rs76160752	152629631	1.16	0.421630287221885	3.22	0.299593947381755	0.0370063492360406	0.0763343786965681	0.1225	0.0678	0.0068	0.0037	0.0214	0.0029	0.0031	0.0273	0.1657	0.0146	0.0191	0.0077	0.08	0.0184	0.007	0.0031	0.003	0.1047	0.0803	0.0073	0.0065	0.0085	0.0293	0.008	0.0146	0.1634
6	rs12662994	152630946	1.17	0.382518045708746	3.22	0.299593947381755	0.027910966605757	0.0730110712971125	0.1235	0.0682	0.0067	0.0037	0.0213	0.0029	0.003	0.0271	0.1657	0.0146	0.0192	0.0075	0.0811	0.0184	0.0069	0.0031	0.003	0.1044	0.0798	0.0072	0.0065	0.0083	0.0295	0.0079	0.0147	0.1624
6	rs9397501	152632750	1.17	0.382518045708746	3.21	0.313017210102667	0.0228114301343954	0.0553430878808383	0.1251	0.0685	0.0067	0.0036	0.0212	0.0028	0.003	0.027	0.1657	0.0147	0.0194	0.0074	0.0825	0.0184	0.0069	0.003	0.003	0.104	0.079	0.0071	0.0065	0.0081	0.0298	0.008	0.0147	0.1606
6	rs41292870	152637514	1.17	0.382518045708746	3.22	0.299593947381755	0.0111913258512569	0.167128792396699	0.1291	0.0689	0.0065	0.0033	0.0211	0.0024	0.0029	0.026	0.1656	0.0147	0.0196	0.0071	0.0855	0.0187	0.0069	0.0027	0.0029	0.1021	0.0781	0.0069	0.0064	0.0079	0.031	0.0079	0.0146	0.1578
6	rs2306914	152640110	1.17	0.382518045708746	3.22	0.299593947381755	0.0115438825408385	0.173060705414726	0.1294	0.069	0.0065	0.0032	0.0211	0.0024	0.0028	0.026	0.1655	0.0147	0.0196	0.0071	0.0857	0.0188	0.0069	0.0027	0.0029	0.102	0.078	0.0069	0.0064	0.0079	0.0311	0.0079	0.0145	0.1576
6	rs7741183	152641656	1.17	0.382518045708746	3.22	0.299593947381755	0.0112984953094627	0.135115418735565	0.1296	0.069	0.0065	0.0032	0.021	0.0024	0.0028	0.0259	0.1655	0.0147	0.0197	0.0071	0.0858	0.0188	0.0069	0.0027	0.0029	0.1019	0.0779	0.0069	0.0064	0.0079	0.0311	0.0079	0.0145	0.1575
6	rs17696318	152641945	1.17	0.382518045708746	3.21	0.313017210102667	0.0112815227544142	0.15300179864157	0.1296	0.069	0.0065	0.0032	0.021	0.0024	0.0028	0.0259	0.1655	0.0147	0.0197	0.0071	0.0858	0.0188	0.0069	0.0027	0.0029	0.1019	0.0779	0.0069	0.0064	0.0079	0.0311	0.0079	0.0145	0.1575
6	rs7776230	152643870	1.17	0.382518045708746	3.21	0.313017210102667	0.0114349673036632	0.0928102413638975	0.1296	0.069	0.0065	0.0032	0.021	0.0024	0.0029	0.0259	0.1653	0.0147	0.0197	0.0071	0.0862	0.0188	0.0069	0.0027	0.0029	0.1018	0.0779	0.0069	0.0065	0.008	0.0312	0.0079	0.0145	0.1575
6	rs9479291	152644165	1.17	0.382518045708746	3.21	0.313017210102667	0.0127628993168652	0.0612017715002894	0.1298	0.0689	0.0065	0.0032	0.021	0.0024	0.0029	0.0259	0.1654	0.0147	0.0197	0.0071	0.0863	0.0188	0.0069	0.0027	0.0029	0.1016	0.0777	0.0069	0.0065	0.008	0.0313	0.008	0.0144	0.1575
6	rs2306916	152647681	1.17	0.382518045708746	3.2	0.326850259155197	0.0151378755818888	0.0589589199772186	0.1301	0.0691	0.0064	0.0031	0.0209	0.0023	0.0029	0.0258	0.1654	0.015	0.0197	0.007	0.0869	0.0188	0.007	0.0029	0.0029	0.101	0.0773	0.0069	0.0064	0.0081	0.0315	0.008	0.0142	0.1573
6	rs9371585	152648145	1.17	0.382518045708746	3.2	0.326850259155197	0.0165120739758936	0.0571387447713497	0.1303	0.0691	0.0063	0.0031	0.0209	0.0023	0.0028	0.0257	0.1654	0.015	0.0197	0.007	0.0869	0.0188	0.007	0.0029	0.0029	0.1011	0.0773	0.0069	0.0064	0.0081	0.0315	0.008	0.0143	0.1572
6	rs6557213	152648927	1.17	0.382518045708746	3.2	0.326850259155197	0.0164296705035535	0.0547711565714703	0.1302	0.069	0.0064	0.0031	0.0208	0.0023	0.0029	0.0257	0.1654	0.0151	0.0197	0.007	0.087	0.0189	0.0071	0.0029	0.0029	0.101	0.0773	0.0069	0.0064	0.0081	0.0315	0.008	0.0143	0.1571
6	rs117418600	152650812	1.17	0.382518045708746	3.2	0.326850259155197	0.0145208787972233	0.0592865141321168	0.1303	0.069	0.0064	0.0031	0.0209	0.0023	0.0029	0.0256	0.1652	0.0151	0.0197	0.007	0.087	0.019	0.0071	0.0029	0.0029	0.101	0.0772	0.0069	0.0065	0.0081	0.0316	0.008	0.0143	0.157
6	rs6911096	152652034	1.17	0.382518045708746	3.2	0.326850259155197	0.0145755641864335	0.0554705311692751	0.1302	0.069	0.0064	0.0031	0.0209	0.0023	0.0029	0.0257	0.1652	0.0151	0.0197	0.007	0.087	0.019	0.0071	0.0029	0.0029	0.101	0.0771	0.0069	0.0065	0.0081	0.0316	0.008	0.0144	0.1569
6	rs1999830	152656305	1.17	0.382518045708746	3.2	0.326850259155197	0.0174308552223478	0.0473933940621845	0.1302	0.069	0.0065	0.0033	0.0207	0.0026	0.003	0.0255	0.1652	0.0152	0.0196	0.007	0.0876	0.0193	0.0072	0.0028	0.0031	0.1001	0.0762	0.0069	0.0066	0.0081	0.0319	0.0083	0.0145	0.1566
6	rs117501809	152658062	1.17	0.382518045708746	3.2	0.326850259155197	0.0183459623644477	0.0466813831772201	0.1302	0.069	0.0065	0.0034	0.0207	0.0026	0.0031	0.0255	0.1653	0.0151	0.0196	0.0071	0.0877	0.0193	0.0072	0.0028	0.0031	0.1	0.076	0.0069	0.0066	0.0082	0.0319	0.0083	0.0144	0.1565
6	rs28385620	152658374	1.16	0.421630287221885	3.2	0.326850259155197	0.0183378568826874	0.045739439008876	0.1302	0.069	0.0064	0.0034	0.0207	0.0026	0.0031	0.0255	0.1653	0.0151	0.0196	0.0071	0.0877	0.0193	0.0072	0.0028	0.0031	0.1001	0.076	0.0069	0.0065	0.0082	0.0319	0.0083	0.0144	0.1565
6	rs117756961	152659845	1.17	0.382518045708746	3.2	0.326850259155197	0.0190778753082682	0.0450385573984819	0.1303	0.0691	0.0064	0.0034	0.0207	0.0026	0.0031	0.0254	0.1653	0.0151	0.0196	0.0071	0.0877	0.0193	0.0072	0.0028	0.0031	0.1	0.0759	0.0069	0.0065	0.0082	0.0319	0.0083	0.0143	0.1564
6	rs4870095	152660310	1.17	0.382518045708746	3.2	0.326850259155197	0.0196171752585638	0.0449222099932158	0.1302	0.0691	0.0065	0.0034	0.0207	0.0026	0.0031	0.0254	0.1653	0.0151	0.0196	0.0071	0.0878	0.0193	0.0073	0.0028	0.0031	0.1	0.0759	0.0069	0.0065	0.0082	0.0319	0.0083	0.0143	0.1564
6	rs11155847	152661100	1.17	0.382518045708746	3.21	0.313017210102667	0.0233185573329532	0.0441692079154671	0.1304	0.0691	0.0065	0.0034	0.0207	0.0027	0.0031	0.0255	0.1653	0.0151	0.0196	0.0071	0.0878	0.0193	0.0071	0.0028	0.0031	0.0999	0.0758	0.0069	0.0065	0.0083	0.0319	0.0083	0.0143	0.1563
6	rs4645434	152665261	1.17	0.382518045708746	3.21	0.313017210102667	0.0371937059098554	0.0292201243966722	0.1306	0.0697	0.0067	0.0036	0.0207	0.0028	0.0031	0.0255	0.1657	0.015	0.0195	0.0071	0.0875	0.0195	0.0071	0.0029	0.0034	0.0994	0.0757	0.0068	0.0064	0.0083	0.0319	0.0084	0.0142	0.1555
6	rs9383617	152665628	1.17	0.382518045708746	3.21	0.313017210102667	0.0329989760118295	0.0314078799091107	0.1306	0.0697	0.0067	0.0036	0.0207	0.0027	0.0032	0.0256	0.1655	0.015	0.0195	0.0071	0.0876	0.0195	0.0072	0.0029	0.0034	0.0993	0.0757	0.0068	0.0065	0.0083	0.0319	0.0085	0.0142	0.1554
6	rs111449472	152668211	1.17	0.382518045708746	3.21	0.313017210102667	0.0285519988941029	0.0332106743263381	0.1307	0.0697	0.0067	0.0036	0.0207	0.0027	0.0032	0.0255	0.1655	0.0149	0.0195	0.0071	0.0875	0.0195	0.0072	0.0029	0.0033	0.0992	0.0757	0.0068	0.0064	0.0083	0.0319	0.0085	0.0142	0.1554
6	rs13210127	152671865	1.17	0.382518045708746	3.22	0.299593947381755	0.0319379813872469	0.0366885226314839	0.1311	0.07	0.0067	0.0036	0.0207	0.0027	0.0033	0.0254	0.1659	0.0147	0.0195	0.007	0.0873	0.0196	0.0071	0.0028	0.0032	0.0989	0.0757	0.0067	0.0064	0.0081	0.0322	0.0086	0.0143	0.1554
6	rs9478324	152677815	1.17	0.382518045708746	3.23	0.286575202599778	0.0324593470467168	0.0373815974340886	0.1312	0.0701	0.0067	0.0036	0.0207	0.0027	0.0033	0.0253	0.166	0.0147	0.0195	0.007	0.0872	0.0196	0.0071	0.0028	0.0031	0.0987	0.0757	0.0067	0.0064	0.0081	0.0323	0.0086	0.0143	0.1553
6	rs116880670	152678330	1.17	0.382518045708746	3.23	0.286575202599778	0.032094980017786	0.0369011486099333	0.1313	0.0701	0.0067	0.0036	0.0207	0.0027	0.0033	0.0253	0.166	0.0147	0.0195	0.007	0.0872	0.0196	0.0071	0.0028	0.0031	0.0987	0.0757	0.0067	0.0064	0.0081	0.0323	0.0086	0.0143	0.1553
6	rs145911138	152679518	1.17	0.382518045708746	3.23	0.286575202599778	0.0326671022460737	0.0364235263634658	0.1313	0.0701	0.0067	0.0036	0.0207	0.0027	0.0033	0.0253	0.166	0.0146	0.0195	0.007	0.0872	0.0197	0.0071	0.0028	0.0031	0.0987	0.0757	0.0067	0.0064	0.0081	0.0323	0.0086	0.0143	0.1553
6	rs75224536	152680001	1.17	0.382518045708746	3.24	0.273955600409011	0.032325411216046	0.0363706320443255	0.1313	0.0701	0.0067	0.0036	0.0207	0.0027	0.0033	0.0253	0.1661	0.0146	0.0195	0.007	0.0872	0.0197	0.0071	0.0028	0.0031	0.0987	0.0757	0.0067	0.0064	0.0081	0.0323	0.0086	0.0143	0.1553
6	rs75530749	152680057	1.17	0.382518045708746	3.24	0.273955600409011	0.0330854007012968	0.0366354534572784	0.1313	0.0701	0.0067	0.0036	0.0207	0.0027	0.0033	0.0253	0.1662	0.0146	0.0195	0.007	0.0872	0.0197	0.0071	0.0028	0.0031	0.0987	0.0756	0.0067	0.0064	0.0081	0.0323	0.0086	0.0143	0.1553
6	rs78531855	152680710	1.17	0.382518045708746	3.23	0.286575202599778	0.032961985225597	0.0363177727283322	0.1313	0.0701	0.0067	0.0036	0.0207	0.0027	0.0033	0.0253	0.1662	0.0146	0.0195	0.007	0.0872	0.0197	0.0071	0.0028	0.0031	0.0986	0.0756	0.0067	0.0064	0.0081	0.0323	0.0086	0.0143	0.1553
6	rs9371591	152681807	1.17	0.382518045708746	3.23	0.286575202599778	0.0342866615767808	0.0355814236323044	0.1314	0.0701	0.0067	0.0036	0.0207	0.0027	0.0033	0.0252	0.1662	0.0146	0.0195	0.007	0.0872	0.0197	0.0071	0.0028	0.0031	0.0986	0.0756	0.0067	0.0064	0.0081	0.0323	0.0087	0.0143	0.1554
6	rs13218505	152682715	1.17	0.382518045708746	3.23	0.286575202599778	0.033134857214705	0.035686195080302	0.1314	0.0702	0.0067	0.0036	0.0207	0.0027	0.0033	0.0252	0.1663	0.0146	0.0195	0.007	0.0871	0.0197	0.0071	0.0028	0.0031	0.0985	0.0756	0.0067	0.0064	0.0081	0.0323	0.0087	0.0143	0.1554
6	rs115287837	152687949	1.17	0.382518045708746	3.23	0.286575202599778	0.0337198466795985	0.0348001270654683	0.1317	0.0704	0.0067	0.0036	0.0206	0.0027	0.0033	0.0252	0.1666	0.0143	0.0194	0.0069	0.0869	0.0197	0.0071	0.0029	0.0031	0.0983	0.0753	0.0067	0.0065	0.0081	0.0323	0.0087	0.0144	0.1556
6	rs58118765	152693635	1.17	0.382518045708746	3.23	0.286575202599778	0.0361844821279896	0.0359487385041832	0.132	0.0705	0.0068	0.0036	0.0205	0.0027	0.0033	0.0251	0.1668	0.0141	0.0194	0.0068	0.0867	0.0197	0.0071	0.0029	0.0031	0.0981	0.0752	0.0067	0.0065	0.0081	0.0324	0.0087	0.0145	0.1558
6	rs4870101	152695308	1.17	0.382518045708746	3.23	0.286575202599778	0.0413243802761372	0.0343351618345971	0.1321	0.0706	0.0068	0.0036	0.0205	0.0027	0.0033	0.0251	0.1668	0.0141	0.0194	0.0068	0.0867	0.0197	0.0071	0.0029	0.0031	0.0982	0.0752	0.0067	0.0065	0.008	0.0324	0.0087	0.0145	0.1558
6	rs4870104	152700914	1.18	0.345943801679723	3.24	0.273955600409011	0.0379632943451165	0.021838138548968	0.1328	0.0708	0.0066	0.0037	0.0203	0.0029	0.0033	0.0245	0.1674	0.0137	0.0193	0.0068	0.0857	0.0196	0.0071	0.0028	0.0033	0.0972	0.0758	0.0067	0.0065	0.0081	0.0321	0.0089	0.0145	0.1565
6	rs214958	152701996	1.18	0.345943801679723	3.19	0.341098255896361	0.044050560891194	0.00958690181164856	0.1336	0.0712	0.0066	0.0038	0.0201	0.003	0.0034	0.0236	0.1677	0.0135	0.019	0.0065	0.0856	0.0197	0.0071	0.0028	0.0035	0.0967	0.076	0.0067	0.0064	0.0081	0.032	0.0091	0.0145	0.1569
6	rs214959	152702821	1.19	0.311838986457593	3.18	0.355766254763284	0.0439001463448159	0.0063438926156758	0.1341	0.0713	0.0065	0.0039	0.02	0.003	0.0034	0.0233	0.1678	0.0133	0.0187	0.0063	0.0851	0.0197	0.007	0.0027	0.0036	0.0964	0.0767	0.0066	0.0064	0.0081	0.0318	0.009	0.0145	0.1573
6	rs77249508	152706579	1.19	0.311838986457593	3.17	0.370859203571921	0.0600968037979335	0.00846317260791441	0.1348	0.0713	0.0064	0.0042	0.0196	0.0032	0.0036	0.0234	0.1676	0.0133	0.0183	0.0063	0.0828	0.0201	0.007	0.0029	0.0039	0.095	0.0778	0.0068	0.0066	0.0081	0.0319	0.0091	0.0147	0.1583
6	rs214950	152708310	1.19	0.311838986457593	3.17	0.370859203571921	0.0545603414981805	0.00400287224453246	0.135	0.0704	0.0064	0.0041	0.0195	0.003	0.0036	0.0231	0.1675	0.0135	0.0182	0.0062	0.084	0.0203	0.0066	0.0031	0.0038	0.0947	0.0783	0.0067	0.0066	0.008	0.0319	0.0092	0.0149	0.1581
6	rs74629262	152717159	1.19	0.311838986457593	3.17	0.370859203571921	0.0558934706679656	0.00303133427273148	0.1348	0.0703	0.0064	0.0041	0.0195	0.003	0.0037	0.0231	0.1676	0.0135	0.0182	0.0063	0.0839	0.0205	0.0066	0.0031	0.0038	0.0943	0.0784	0.0067	0.0066	0.0081	0.0319	0.0093	0.015	0.1582
6	rs73003032	152723028	1.19	0.311838986457593	3.17	0.370859203571921	0.0560173406689092	0.00266958007594206	0.1347	0.0702	0.0064	0.0041	0.0195	0.003	0.0037	0.0231	0.1675	0.0136	0.0181	0.0063	0.0838	0.0206	0.0066	0.0032	0.0037	0.094	0.0786	0.0067	0.0066	0.0081	0.0319	0.0093	0.0151	0.1585
6	rs77274317	152727439	1.19	0.311838986457593	3.17	0.370859203571921	0.06442651413485	0.00333891531445739	0.1346	0.0701	0.0064	0.0041	0.0195	0.003	0.0037	0.0231	0.1675	0.0136	0.0181	0.0063	0.0838	0.0207	0.0066	0.0032	0.0037	0.0938	0.0786	0.0067	0.0066	0.0082	0.0319	0.0093	0.0151	0.1586
6	rs2746418	152728593	1.19	0.311838986457593	3.16	0.386381943985473	0.0725707067640557	0.00425069850254031	0.1345	0.0701	0.0064	0.0041	0.0195	0.003	0.0037	0.0231	0.1675	0.0136	0.0181	0.0063	0.0838	0.0207	0.0066	0.0032	0.0037	0.0938	0.0787	0.0067	0.0066	0.0082	0.0319	0.0093	0.0151	0.1587
6	rs117179453	152730568	1.2	0.280131383133392	3.16	0.386381943985473	0.0683487840003545	0.00384779053540982	0.1344	0.0703	0.0064	0.0041	0.0195	0.003	0.0038	0.0231	0.1675	0.0136	0.0181	0.0063	0.0838	0.0207	0.0066	0.0032	0.0037	0.0936	0.0789	0.0067	0.0066	0.0082	0.0319	0.0093	0.0151	0.1587
6	rs1873177	152734882	1.2	0.280131383133392	3.16	0.386381943985473	0.075851177000182	0.00679752820136604	0.1341	0.0704	0.0064	0.0041	0.0195	0.003	0.0038	0.023	0.1674	0.0136	0.0181	0.0063	0.0837	0.0207	0.0066	0.0032	0.0037	0.0934	0.0791	0.0067	0.0066	0.0083	0.032	0.0093	0.0151	0.1587
6	rs112225376	152740412	1.2	0.280131383133392	3.17	0.370859203571921	0.075527518929319	0.00643330011585636	0.1341	0.0704	0.0064	0.0041	0.0196	0.003	0.0038	0.023	0.1672	0.0136	0.0181	0.0063	0.0837	0.0207	0.0066	0.0032	0.0037	0.0934	0.0793	0.0067	0.0066	0.0083	0.0321	0.0093	0.0151	0.1587
6	rs9479313	152744750	1.2	0.280131383133392	3.17	0.370859203571921	0.0820804209050102	0.00934001547333486	0.134	0.0705	0.0064	0.0041	0.0196	0.003	0.0038	0.023	0.1671	0.0136	0.0181	0.0063	0.0837	0.0207	0.0066	0.0032	0.0037	0.0934	0.0793	0.0067	0.0066	0.0083	0.0321	0.0093	0.0151	0.1587
6	rs6935362	152753254	1.2	0.280131383133392	3.17	0.370859203571921	0.0834286181375272	0.00765562443403855	0.1341	0.0705	0.0064	0.0041	0.0197	0.003	0.0038	0.023	0.167	0.0136	0.018	0.0063	0.0838	0.0207	0.0066	0.0033	0.0037	0.0934	0.0792	0.0068	0.0066	0.0082	0.0322	0.0094	0.0151	0.1585
6	rs17463277	152761079	1.2	0.280131383133392	3.19	0.341098255896361	0.0796711473199129	0.00577882708940733	0.1341	0.0704	0.0064	0.0041	0.0196	0.003	0.0038	0.023	0.167	0.0136	0.018	0.0062	0.0838	0.0207	0.0066	0.0033	0.0037	0.0935	0.0793	0.0068	0.0066	0.0082	0.0322	0.0094	0.0151	0.1585
6	rs112485973	152762727	1.2	0.280131383133392	3.2	0.326850259155197	0.0802299432751072	0.00571542089680884	0.1341	0.0704	0.0064	0.0041	0.0196	0.0031	0.0039	0.023	0.167	0.0136	0.018	0.0062	0.0838	0.0207	0.0066	0.0033	0.0037	0.0935	0.0793	0.0068	0.0066	0.0082	0.0322	0.0094	0.0151	0.1584
6	rs17082701	152771849	1.2	0.280131383133392	3.21	0.313017210102667	0.0986064829618845	0.00586394587704045	0.1344	0.0699	0.0064	0.0041	0.0196	0.0031	0.004	0.023	0.1669	0.0136	0.0178	0.0062	0.0837	0.0208	0.0064	0.0034	0.0037	0.0937	0.0794	0.0068	0.0067	0.0079	0.0324	0.0094	0.0152	0.1581
6	rs214976	152772264	1.2	0.280131383133392	3.21	0.313017210102667	0.115293849386256	0.00843729940266157	0.1345	0.0699	0.0064	0.0041	0.0196	0.0032	0.004	0.0231	0.1669	0.0136	0.0178	0.0062	0.0836	0.0209	0.0064	0.0034	0.0037	0.0938	0.0794	0.0069	0.0067	0.0079	0.0325	0.0094	0.0152	0.1581
6	rs214968	152776750	1.2	0.280131383133392	3.21	0.313017210102667	0.127064362804527	0.00843729940266157	0.1347	0.0699	0.0064	0.0041	0.0196	0.0032	0.004	0.0231	0.1669	0.0136	0.0178	0.0062	0.0835	0.0209	0.0063	0.0034	0.0037	0.0938	0.0793	0.0069	0.0067	0.0079	0.0325	0.0094	0.0153	0.1581
6	rs17082709	152777095	1.2	0.280131383133392	3.21	0.313017210102667	0.12721367880066	0.00813002667673375	0.1347	0.0699	0.0064	0.0041	0.0196	0.0032	0.004	0.0231	0.1669	0.0136	0.0178	0.0062	0.0835	0.0209	0.0063	0.0034	0.0037	0.0938	0.0793	0.0069	0.0067	0.0079	0.0325	0.0094	0.0153	0.158
6	rs34610829	152779933	1.2	0.280131383133392	3.21	0.313017210102667	0.128592377236108	0.00854103871621972	0.1347	0.0699	0.0064	0.0041	0.0196	0.0031	0.004	0.0231	0.1669	0.0136	0.0178	0.0062	0.0836	0.0209	0.0063	0.0034	0.0037	0.0939	0.0793	0.0069	0.0067	0.0079	0.0325	0.0094	0.0153	0.1578
6	rs9371601	152790573	1.2	0.280131383133392	3.21	0.313017210102667	0.13061660077661	0.00983710265062258	0.1347	0.0699	0.0064	0.0041	0.0196	0.0032	0.004	0.0231	0.1669	0.0136	0.0178	0.0062	0.0836	0.0209	0.0063	0.0034	0.0037	0.0941	0.0793	0.0069	0.0067	0.0079	0.0325	0.0095	0.0152	0.1576
6	rs7747960	152791474	1.2	0.280131383133392	3.21	0.313017210102667	0.13061660077661	0.00994936606218262	0.1346	0.0698	0.0064	0.0041	0.0196	0.0032	0.004	0.0231	0.1668	0.0136	0.0178	0.0062	0.0836	0.0209	0.0063	0.0034	0.0037	0.0941	0.0794	0.0069	0.0067	0.0079	0.0326	0.0095	0.0153	0.1576
6	rs117629797	152817143	1.21	0.250745108472337	3.21	0.313017210102667	0.111011342905654	0.00663687948091612	0.1344	0.0711	0.0065	0.004	0.0196	0.0031	0.0039	0.023	0.1661	0.0137	0.0177	0.0062	0.0836	0.021	0.0062	0.0034	0.0037	0.0942	0.08	0.0069	0.0068	0.0079	0.0326	0.0095	0.0152	0.1567
6	rs11155856	152829175	1.21	0.250745108472337	3.21	0.313017210102667	0.11408803780008	0.0063438926156758	0.1343	0.0713	0.0065	0.004	0.0196	0.0031	0.0039	0.023	0.1661	0.0137	0.0177	0.0062	0.0836	0.021	0.0062	0.0033	0.0037	0.0942	0.0801	0.0069	0.0068	0.0079	0.0326	0.0096	0.0152	0.1566
6	rs17842543	152831248	1.21	0.250745108472337	3.21	0.313017210102667	0.123014445012551	0.00885619889445047	0.1343	0.0713	0.0065	0.004	0.0195	0.0031	0.0039	0.023	0.1661	0.0137	0.0177	0.0062	0.0836	0.021	0.0062	0.0033	0.0037	0.0942	0.0801	0.0069	0.0068	0.008	0.0326	0.0096	0.0152	0.1566
6	rs12192150	152832514	1.21	0.250745108472337	3.21	0.313017210102667	0.124955547256599	0.00915028632356226	0.1343	0.0713	0.0065	0.004	0.0195	0.0031	0.0039	0.023	0.166	0.0136	0.0177	0.0062	0.0836	0.0209	0.0062	0.0033	0.0037	0.0943	0.0801	0.0069	0.0067	0.0081	0.0325	0.0096	0.0152	0.1567
6	rs9384008	152857850	1.21	0.250745108472337	3.21	0.313017210102667	0.114255822828083	0.00675142240247479	0.1343	0.0712	0.0064	0.0039	0.0195	0.0031	0.0039	0.0229	0.165	0.0137	0.0178	0.0063	0.0832	0.021	0.0062	0.0033	0.0037	0.0946	0.0807	0.0069	0.0068	0.008	0.0325	0.0097	0.0153	0.1569
6	rs73010954	152863736	1.21	0.250745108472337	3.2	0.326850259155197	0.107527678594159	0.0045065585482473	0.1341	0.0713	0.0065	0.004	0.0195	0.0031	0.0039	0.0228	0.1649	0.0137	0.0178	0.0063	0.0832	0.021	0.0062	0.0034	0.0037	0.0945	0.0806	0.0069	0.0068	0.008	0.0325	0.0098	0.0154	0.157
6	rs1358317	152865556	1.21	0.250745108472337	3.21	0.313017210102667	0.108744575362209	0.00486667048531874	0.1341	0.0714	0.0065	0.004	0.0195	0.0031	0.0039	0.0228	0.1648	0.0137	0.0178	0.0064	0.0831	0.021	0.0062	0.0034	0.0037	0.0945	0.0806	0.0069	0.0068	0.0081	0.0325	0.0098	0.0154	0.157
6	rs73782887	152872097	1.21	0.250745108472337	3.21	0.313017210102667	0.101960711768999	0.00540395451707592	0.1341	0.0713	0.0065	0.0039	0.0194	0.003	0.0039	0.0228	0.1647	0.0136	0.018	0.0064	0.0832	0.021	0.0063	0.0033	0.0037	0.0944	0.0805	0.0069	0.0068	0.008	0.0328	0.0098	0.0154	0.157
6	rs17778357	152872399	1.22	0.223600634562227	3.21	0.313017210102667	0.112335445998431	0.0059497243751927	0.1341	0.0711	0.0066	0.0039	0.0194	0.003	0.0038	0.0227	0.1647	0.0136	0.0182	0.0064	0.0828	0.0212	0.0063	0.0033	0.0037	0.0942	0.0804	0.007	0.0068	0.0081	0.033	0.0099	0.0154	0.1571
6	rs117953031	152872709	1.22	0.223600634562227	3.21	0.313017210102667	0.140421981042528	0.00835992632533204	0.1342	0.0707	0.0068	0.0039	0.0194	0.003	0.0038	0.0227	0.165	0.0135	0.0182	0.0064	0.0824	0.0213	0.0064	0.0033	0.0036	0.0936	0.0802	0.0071	0.0068	0.0081	0.0331	0.01	0.0155	0.1576
6	rs6916524	152875167	1.23	0.19861485684188	3.22	0.299593947381755	0.225774879759486	0.0163158138668585	0.1345	0.0698	0.0073	0.0039	0.0195	0.0029	0.0038	0.0224	0.1658	0.0134	0.0182	0.0065	0.0817	0.0216	0.0066	0.0033	0.0035	0.0921	0.0797	0.0072	0.0067	0.0082	0.0336	0.0102	0.0156	0.1586
6	rs7738912	152880603	1.23	0.19861485684188	3.23	0.286575202599778	0.242589074386798	0.0172310061886586	0.1346	0.0698	0.0073	0.0039	0.0195	0.0029	0.0038	0.0224	0.1658	0.0135	0.0182	0.0065	0.0817	0.0217	0.0066	0.0033	0.0035	0.0921	0.0797	0.0073	0.0067	0.0082	0.0336	0.0102	0.0156	0.1586
6	rs866015	152888284	1.23	0.19861485684188	3.23	0.286575202599778	0.262784218861771	0.0177919156682351	0.1345	0.0698	0.0074	0.0039	0.0195	0.0029	0.0038	0.0224	0.1655	0.0135	0.0182	0.0066	0.0814	0.0218	0.0066	0.0033	0.0035	0.0921	0.0799	0.0073	0.0066	0.0082	0.0337	0.0103	0.0156	0.1586
6	rs818439	152897662	1.23	0.19861485684188	3.23	0.286575202599778	0.230390097871003	0.0151107951997655	0.1349	0.0706	0.0074	0.0038	0.0195	0.0028	0.0039	0.0222	0.1655	0.0135	0.0181	0.0066	0.0819	0.0218	0.0066	0.0033	0.0035	0.0918	0.0795	0.0072	0.0065	0.0082	0.0335	0.0102	0.0156	0.1584
6	rs9479353	152900487	1.23	0.19861485684188	3.24	0.273955600409011	0.230221361801369	0.0140186605367931	0.135	0.0706	0.0074	0.0038	0.0195	0.0028	0.0039	0.0221	0.1656	0.0135	0.0181	0.0066	0.0819	0.0217	0.0066	0.0033	0.0035	0.0918	0.0794	0.0072	0.0065	0.0082	0.0335	0.0102	0.0156	0.1584
6	rs10499269	152917191	1.23	0.19861485684188	3.24	0.273955600409011	0.221748215305148	0.0143555612767348	0.135	0.0707	0.0074	0.0038	0.0195	0.0028	0.0039	0.0221	0.1656	0.0134	0.0181	0.0066	0.082	0.0217	0.0066	0.0033	0.0035	0.0918	0.0794	0.0072	0.0065	0.0082	0.0335	0.0101	0.0156	0.1583
6	rs6928666	152927664	1.24	0.175701215111077	3.24	0.273955600409011	0.282631617810356	0.0242729941931404	0.1363	0.0719	0.0075	0.0037	0.0199	0.0025	0.004	0.0212	0.1654	0.0127	0.0177	0.0064	0.0819	0.0212	0.0064	0.0033	0.0033	0.0914	0.0793	0.0073	0.0066	0.0085	0.0342	0.01	0.015	0.1589
6	rs75583601	152929264	1.23	0.19861485684188	3.24	0.273955600409011	0.27471986158717	0.0250673839259533	0.1359	0.0721	0.0075	0.0037	0.0199	0.0026	0.004	0.0212	0.1655	0.0126	0.0176	0.0064	0.0817	0.0211	0.0064	0.0033	0.0033	0.0914	0.0796	0.0073	0.0066	0.0085	0.0342	0.01	0.015	0.1592
6	rs112436444	152938890	1.24	0.175701215111077	3.24	0.273955600409011	0.315131121253096	0.0292201243966722	0.136	0.0722	0.0074	0.0037	0.0198	0.0026	0.004	0.0213	0.1653	0.0125	0.0176	0.0064	0.0815	0.021	0.0064	0.0033	0.0033	0.0918	0.0794	0.0072	0.0065	0.0086	0.0344	0.0101	0.0149	0.1592
6	rs1744383	152941476	1.24	0.175701215111077	3.24	0.273955600409011	0.398172260992913	0.0348001270654683	0.1362	0.0723	0.0074	0.0037	0.0197	0.0026	0.0041	0.0214	0.1651	0.0123	0.0176	0.0065	0.0814	0.021	0.0063	0.0033	0.0033	0.092	0.0794	0.0072	0.0064	0.0086	0.0344	0.0103	0.0149	0.1591
6	rs78574673	152947906	1.24	0.175701215111077	3.24	0.273955600409011	0.430603309148474	0.0430218046720096	0.1367	0.0721	0.0074	0.0037	0.0197	0.0025	0.004	0.0213	0.1647	0.0123	0.0176	0.0064	0.0815	0.021	0.0063	0.0033	0.0034	0.0922	0.0794	0.0072	0.0064	0.0086	0.0346	0.0104	0.0149	0.1592
6	rs1322512	152947953	1.24	0.175701215111077	3.21	0.313017210102667	0.430896473980075	0.0429647877345991	0.1367	0.0721	0.0074	0.0037	0.0197	0.0025	0.004	0.0213	0.1647	0.0123	0.0176	0.0064	0.0815	0.021	0.0063	0.0033	0.0034	0.0922	0.0794	0.0072	0.0064	0.0086	0.0346	0.0104	0.0149	0.1592
6	rs74414645	152952771	1.24	0.175701215111077	3.21	0.313017210102667	0.432246305294377	0.0437086340941684	0.1368	0.0721	0.0074	0.0037	0.0197	0.0025	0.004	0.0213	0.1647	0.0123	0.0176	0.0064	0.0815	0.021	0.0063	0.0033	0.0034	0.0922	0.0793	0.0072	0.0064	0.0086	0.0346	0.0104	0.0149	0.1592
6	rs2623954	152966001	1.24	0.175701215111077	3.21	0.313017210102667	0.444250526957	0.0428508550264692	0.1369	0.072	0.0074	0.0037	0.0197	0.0025	0.004	0.0213	0.1646	0.0122	0.0178	0.0064	0.0815	0.0209	0.0063	0.0033	0.0034	0.0922	0.0793	0.0073	0.0063	0.0086	0.0346	0.0104	0.0149	0.1591
6	rs77190492	152968048	1.24	0.175701215111077	3.21	0.313017210102667	0.443120097103458	0.0430218046720096	0.1369	0.072	0.0074	0.0037	0.0197	0.0025	0.004	0.0213	0.1646	0.0122	0.0178	0.0064	0.0815	0.0209	0.0063	0.0033	0.0034	0.0922	0.0793	0.0073	0.0063	0.0086	0.0346	0.0104	0.0149	0.1591
6	rs77836265	152982936	1.24	0.175701215111077	3.2	0.326850259155197	0.447829612514005	0.0501054942421736	0.137	0.0719	0.0074	0.0037	0.0197	0.0024	0.0039	0.0212	0.1645	0.0121	0.0178	0.0064	0.0815	0.0209	0.0063	0.0032	0.0034	0.0924	0.0794	0.0072	0.0063	0.0086	0.0346	0.0104	0.0149	0.1593
6	rs9383638	152989136	1.24	0.175701215111077	3.2	0.326850259155197	0.457201245412512	0.0470961458690523	0.137	0.0719	0.0074	0.0037	0.0197	0.0024	0.0039	0.0212	0.1645	0.0121	0.0178	0.0064	0.0816	0.0209	0.0063	0.0032	0.0034	0.0925	0.0794	0.0072	0.0063	0.0086	0.0347	0.0104	0.0149	0.1593
6	rs1923545	153003011	1.24	0.175701215111077	3.2	0.326850259155197	0.418322054566109	0.0402124725363554	0.137	0.0717	0.0074	0.0037	0.0197	0.0023	0.0038	0.021	0.1646	0.0121	0.0178	0.0066	0.0815	0.0206	0.0063	0.0032	0.0038	0.0929	0.0796	0.0071	0.0063	0.0085	0.0344	0.0104	0.0149	0.1594
6	rs1282558	153004049	1.24	0.175701215111077	3.2	0.326850259155197	0.414919604149463	0.0386765537187849	0.137	0.0717	0.0074	0.0037	0.0197	0.0023	0.0038	0.021	0.1646	0.0121	0.0178	0.0066	0.0815	0.0206	0.0063	0.0032	0.0038	0.0929	0.0797	0.0071	0.0063	0.0085	0.0344	0.0104	0.0149	0.1594
6	rs73011149	153011434	1.24	0.175701215111077	3.2	0.326850259155197	0.418033173879247	0.04183154410652	0.137	0.0718	0.0074	0.0037	0.0197	0.0023	0.0038	0.021	0.1646	0.012	0.0177	0.0065	0.0815	0.0206	0.0063	0.0032	0.0038	0.0929	0.0798	0.007	0.0063	0.0085	0.0344	0.0104	0.0149	0.1596
6	rs76794875	153012164	1.24	0.175701215111077	3.2	0.326850259155197	0.420578736481635	0.0412700067924072	0.137	0.0718	0.0074	0.0037	0.0197	0.0023	0.0038	0.021	0.1646	0.012	0.0177	0.0065	0.0816	0.0206	0.0063	0.0032	0.0038	0.0929	0.0798	0.007	0.0063	0.0085	0.0344	0.0104	0.0149	0.1597
6	rs17709524	153018095	1.24	0.175701215111077	3.2	0.326850259155197	0.418900114321069	0.0430218046720096	0.137	0.0718	0.0074	0.0036	0.0197	0.0023	0.0038	0.0209	0.1646	0.012	0.0177	0.0065	0.0816	0.0206	0.0062	0.0032	0.0038	0.0929	0.0798	0.007	0.0063	0.0085	0.0345	0.0104	0.0149	0.1596
6	rs9397115	153020401	1.24	0.175701215111077	3.2	0.326850259155197	0.417571171702265	0.0476914650292326	0.1371	0.0719	0.0073	0.0036	0.0196	0.0023	0.0038	0.0209	0.1646	0.012	0.0177	0.0065	0.0816	0.0206	0.0062	0.0032	0.0038	0.093	0.0798	0.007	0.0063	0.0085	0.0345	0.0104	0.0149	0.1597
6	rs117977267	153034268	1.24	0.175701215111077	3.2	0.326850259155197	0.406730589125556	0.0591553835914021	0.1371	0.0721	0.0073	0.0036	0.0196	0.0022	0.0038	0.0208	0.1646	0.012	0.0176	0.0065	0.0817	0.0205	0.0062	0.0032	0.0037	0.0932	0.0797	0.0069	0.0063	0.0084	0.0345	0.0103	0.0149	0.1598
6	rs17710008	153043035	1.25	0.154769873779188	3.2	0.326850259155197	0.386477835029968	0.0629408148667153	0.1371	0.0725	0.0073	0.0035	0.0196	0.0022	0.0037	0.0207	0.1645	0.012	0.0175	0.0065	0.082	0.0205	0.0061	0.0032	0.0037	0.0934	0.0796	0.0068	0.0063	0.0083	0.0345	0.0102	0.0149	0.16
6	rs17082964	153048624	1.25	0.154769873779188	3.2	0.326850259155197	0.372830184454429	0.0680022136518628	0.1371	0.0727	0.0073	0.0035	0.0196	0.0022	0.0037	0.0206	0.1644	0.012	0.0175	0.0065	0.0821	0.0205	0.0061	0.0032	0.0037	0.0936	0.0795	0.0068	0.0064	0.0083	0.0345	0.0101	0.0149	0.1602
6	rs1340153	153052102	1.25	0.154769873779188	3.2	0.326850259155197	0.364481172144128	0.0740160700702378	0.1371	0.0728	0.0073	0.0035	0.0196	0.0022	0.0037	0.0206	0.1644	0.012	0.0175	0.0065	0.0821	0.0205	0.0061	0.0032	0.0037	0.0937	0.0795	0.0067	0.0064	0.0083	0.0345	0.01	0.0149	0.1602
6	rs1407268	153064110	1.25	0.154769873779188	3.21	0.313017210102667	0.346076557106791	0.104852248394759	0.1367	0.073	0.0073	0.0034	0.0196	0.0021	0.0036	0.0206	0.1646	0.0119	0.0175	0.0066	0.0819	0.0205	0.006	0.0032	0.0036	0.0942	0.0791	0.0067	0.0063	0.0082	0.0345	0.0099	0.0148	0.1608
6	rs633596	153065487	1.25	0.154769873779188	3.21	0.313017210102667	0.370380551085438	0.0754615745563616	0.1366	0.073	0.0074	0.0034	0.0196	0.0021	0.0036	0.0205	0.1646	0.0119	0.0175	0.0066	0.0819	0.0206	0.006	0.0031	0.0036	0.0942	0.079	0.0067	0.0063	0.0082	0.0345	0.0099	0.0148	0.1608
6	rs679874	153065996	1.25	0.154769873779188	3.21	0.313017210102667	0.330619881983191	0.124973863515809	0.1366	0.073	0.0074	0.0034	0.0196	0.0021	0.0036	0.0204	0.1647	0.0119	0.0175	0.0068	0.0818	0.0206	0.006	0.0032	0.0036	0.0943	0.0791	0.0067	0.0063	0.0083	0.0345	0.0099	0.0148	0.1606
6	rs13211784	153066369	1.25	0.154769873779188	3.23	0.286575202599778	0.304187474588742	0.125239297911218	0.1365	0.0729	0.0074	0.0035	0.0196	0.0022	0.0036	0.0202	0.1647	0.0119	0.0176	0.007	0.0816	0.0206	0.0062	0.0032	0.0035	0.0947	0.079	0.0067	0.0063	0.0083	0.0345	0.0099	0.0149	0.16
6	rs73013001	153069356	1.26	0.135727966888585	3.23	0.286575202599778	0.295328620343757	0.14817249413562	0.1362	0.0736	0.0074	0.0035	0.0199	0.0023	0.0036	0.02	0.1647	0.0118	0.0177	0.0072	0.0808	0.0206	0.0063	0.0031	0.0034	0.0956	0.0778	0.0066	0.0063	0.0084	0.0346	0.0099	0.0148	0.1602
6	rs1407267	153070451	1.26	0.135727966888585	3.23	0.286575202599778	0.287703214195629	0.149492642432716	0.1362	0.0736	0.0074	0.0036	0.0199	0.0023	0.0036	0.0201	0.1646	0.0118	0.0177	0.0072	0.0809	0.0207	0.0063	0.0031	0.0034	0.0953	0.078	0.0066	0.0063	0.0084	0.0347	0.0098	0.0148	0.1601
6	rs3823082	153074322	1.26	0.135727966888585	3.23	0.286575202599778	0.279668145961166	0.146293899622087	0.1361	0.0736	0.0074	0.0036	0.0199	0.0023	0.0036	0.02	0.1645	0.0118	0.0177	0.0072	0.0809	0.0207	0.0063	0.0031	0.0034	0.0954	0.078	0.0066	0.0063	0.0084	0.0347	0.0098	0.0148	0.1602
6	rs12201030	153076789	1.26	0.135727966888585	3.23	0.286575202599778	0.28296192741874	0.22179471331905	0.1361	0.0736	0.0074	0.0036	0.0199	0.0024	0.0036	0.02	0.1646	0.0118	0.0177	0.0072	0.0808	0.0207	0.0063	0.0031	0.0034	0.0953	0.078	0.0066	0.0063	0.0084	0.0346	0.0098	0.0148	0.1602
6	rs117384930	153090854	1.28	0.102927797709035	3.23	0.286575202599778	0.238914373593066	0.151480743441866	0.1351	0.0738	0.0073	0.0039	0.0201	0.0028	0.0036	0.0197	0.1649	0.0116	0.0178	0.0077	0.0804	0.0204	0.0064	0.0032	0.0037	0.0949	0.0774	0.0064	0.0067	0.0085	0.0352	0.0097	0.0146	0.1603
6	rs606445	153094557	1.27	0.118479912290321	3.21	0.313017210102667	0.273977081962479	0.108432939731538	0.1342	0.074	0.0073	0.0041	0.0201	0.0032	0.0036	0.0193	0.1651	0.0114	0.0178	0.0083	0.08	0.0202	0.0066	0.0034	0.004	0.0945	0.0768	0.0063	0.0071	0.0086	0.0359	0.0096	0.0144	0.1604
6	rs77002886	153096392	1.27	0.118479912290321	3.21	0.313017210102667	0.273467049996728	0.147420018860271	0.1332	0.0742	0.0071	0.0041	0.0198	0.0032	0.0035	0.0192	0.1651	0.0113	0.0175	0.0086	0.0809	0.0203	0.0068	0.0033	0.004	0.0942	0.076	0.0063	0.0072	0.0088	0.0359	0.0097	0.0146	0.1611
6	rs73016708	153101343	1.27	0.118479912290321	3.21	0.313017210102667	0.278029021714094	0.150722260023125	0.1329	0.0743	0.0071	0.004	0.0198	0.0033	0.0035	0.0191	0.1651	0.0113	0.0175	0.0087	0.0811	0.0203	0.0069	0.0033	0.004	0.0942	0.0758	0.0063	0.0072	0.0088	0.0359	0.0097	0.0147	0.1613
6	rs827771	153106538	1.26	0.135727966888585	3.21	0.313017210102667	0.287703214195629	0.11927481260078	0.1329	0.0743	0.0071	0.0041	0.0198	0.0033	0.0035	0.0191	0.1651	0.0113	0.0176	0.0087	0.0811	0.0203	0.0069	0.0033	0.004	0.094	0.0757	0.0063	0.0072	0.0089	0.036	0.0097	0.0147	0.1613
6	rs7759316	153120256	1.26	0.135727966888585	3.21	0.313017210102667	0.282914727663843	0.117887364243915	0.1328	0.0743	0.0071	0.0041	0.0198	0.0033	0.0035	0.019	0.1647	0.0113	0.0175	0.0087	0.0811	0.0203	0.0069	0.0033	0.004	0.0944	0.0758	0.0063	0.0073	0.0089	0.036	0.0098	0.0146	0.1614
6	rs520954	153135378	1.26	0.135727966888585	3.2	0.326850259155197	0.299886719202155	0.086585931532156	0.1328	0.0745	0.0071	0.004	0.0198	0.0033	0.0035	0.0188	0.1646	0.0113	0.0175	0.0087	0.081	0.0202	0.0069	0.0033	0.004	0.0948	0.0758	0.0063	0.0074	0.0089	0.0359	0.0098	0.0145	0.1614
6	rs76223855	153136141	1.26	0.135727966888585	3.2	0.326850259155197	0.318589678798647	0.0857436209346151	0.1328	0.0745	0.0071	0.0042	0.0198	0.0033	0.0035	0.0188	0.1645	0.0113	0.0175	0.0087	0.0811	0.0204	0.0069	0.0033	0.004	0.095	0.0758	0.0063	0.0074	0.0089	0.0359	0.0098	0.0145	0.1611
6	rs76718311	153137302	1.26	0.135727966888585	3.2	0.326850259155197	0.314282059986993	0.0887448420242595	0.1327	0.0744	0.0071	0.0042	0.0198	0.0033	0.0035	0.0188	0.1645	0.0113	0.0175	0.0087	0.0811	0.0204	0.0069	0.0033	0.004	0.0949	0.0758	0.0063	0.0074	0.0089	0.0359	0.0098	0.0146	0.1611
6	rs311325	153137831	1.26	0.135727966888585	3.2	0.326850259155197	0.302473059028106	0.0917086021624525	0.1327	0.0744	0.0071	0.0042	0.0198	0.0033	0.0035	0.0188	0.1645	0.0114	0.0175	0.0087	0.0811	0.0205	0.0069	0.0033	0.004	0.0949	0.0758	0.0063	0.0074	0.0089	0.036	0.0097	0.0146	0.1611
6	rs687969	153138983	1.26	0.135727966888585	3.2	0.326850259155197	0.30507117211789	0.0783868612179857	0.1326	0.0744	0.0071	0.0042	0.0198	0.0033	0.0035	0.0188	0.1645	0.0114	0.0175	0.0087	0.0812	0.0206	0.0069	0.0033	0.004	0.0948	0.0758	0.0063	0.0074	0.0089	0.0359	0.0097	0.0146	0.1611
6	rs9397562	153140668	1.26	0.135727966888585	3.2	0.326850259155197	0.324093580325034	0.0928891291361596	0.1326	0.0743	0.0071	0.0042	0.0198	0.0033	0.0032	0.0188	0.1645	0.0114	0.0175	0.0087	0.0813	0.0207	0.0069	0.0033	0.004	0.0948	0.0757	0.0064	0.0074	0.0089	0.036	0.0098	0.0146	0.1611
6	rs473570	153141032	1.26	0.135727966888585	3.2	0.326850259155197	0.325210449658252	0.0959863518267054	0.1326	0.0743	0.0071	0.0042	0.0198	0.0033	0.0033	0.0188	0.1645	0.0115	0.0175	0.0087	0.0813	0.0207	0.0069	0.0033	0.004	0.0947	0.0757	0.0064	0.0074	0.009	0.036	0.0098	0.0146	0.161
6	rs311333	153141778	1.26	0.135727966888585	3.2	0.326850259155197	0.317083520542691	0.0959863518267054	0.1325	0.0742	0.0071	0.0042	0.0198	0.0033	0.0033	0.0188	0.1645	0.0115	0.0175	0.0087	0.0813	0.0207	0.0069	0.0033	0.004	0.0947	0.0757	0.0064	0.0074	0.009	0.036	0.0097	0.0146	0.161
6	rs73633603	153143554	1.27	0.118479912290321	3.2	0.326850259155197	0.229589213008925	0.0619350029534226	0.1323	0.0738	0.0069	0.004	0.0197	0.0033	0.0032	0.0183	0.166	0.0115	0.0171	0.0085	0.0823	0.0205	0.0068	0.0035	0.0039	0.0948	0.0758	0.0064	0.0074	0.0089	0.036	0.0092	0.0147	0.1618
6	rs670307	153143932	1.26	0.135727966888585	3.13	0.435575753324506	0.188083081111802	0.0400466215622412	0.1318	0.0738	0.0067	0.0038	0.0197	0.0032	0.0032	0.0182	0.1665	0.0115	0.0169	0.0084	0.0834	0.0203	0.0067	0.0036	0.0039	0.0952	0.0759	0.0065	0.0073	0.0089	0.0358	0.0088	0.0148	0.162
6	rs9371268	153153293	1.25	0.154769873779188	3.13	0.435575753324506	0.239776227058556	0.0367416267445653	0.1306	0.0734	0.0063	0.0034	0.0194	0.003	0.0032	0.0183	0.1689	0.0111	0.0166	0.0081	0.0835	0.02	0.0062	0.0038	0.0039	0.0958	0.0762	0.0067	0.0069	0.0088	0.0354	0.0088	0.0149	0.1631
6	rs78168659	153155296	1.25	0.154769873779188	3.13	0.435575753324506	0.228579783410398	0.037328074890177	0.1306	0.0735	0.0063	0.0034	0.0194	0.0032	0.0032	0.0184	0.1691	0.0111	0.0166	0.0081	0.0836	0.0198	0.0061	0.0038	0.0039	0.0959	0.0762	0.0067	0.0069	0.0088	0.0353	0.0087	0.0149	0.163
6	rs543771	153167770	1.25	0.154769873779188	3.12	0.452863978564029	0.236638745900416	0.0368479397445032	0.1305	0.0734	0.0063	0.0034	0.0193	0.0031	0.0032	0.0184	0.1694	0.0111	0.0165	0.008	0.0836	0.0197	0.006	0.0039	0.0039	0.096	0.0763	0.0067	0.0069	0.0087	0.0353	0.0087	0.0149	0.1632
6	rs311345	153168427	1.25	0.154769873779188	3.12	0.452863978564029	0.235740410541632	0.0370076710181459	0.1305	0.0734	0.0063	0.0034	0.0193	0.0031	0.0032	0.0184	0.1694	0.0111	0.0165	0.008	0.0836	0.0197	0.006	0.0039	0.0039	0.096	0.0763	0.0067	0.0069	0.0087	0.0353	0.0087	0.0149	0.1632
6	rs17248760	153173466	1.25	0.154769873779188	3.12	0.452863978564029	0.250340245056891	0.036529419968346	0.1305	0.0734	0.0063	0.0034	0.0193	0.0031	0.0032	0.0185	0.1695	0.011	0.0164	0.008	0.0836	0.0197	0.006	0.0039	0.0039	0.0961	0.0763	0.0067	0.0069	0.0088	0.0353	0.0087	0.0149	0.1632
6	rs311338	153174339	1.25	0.154769873779188	3.12	0.452863978564029	0.261109021076835	0.0359487385041832	0.1305	0.0734	0.0063	0.0034	0.0193	0.0031	0.0032	0.0185	0.1696	0.011	0.0164	0.008	0.0837	0.0198	0.006	0.0039	0.0039	0.0961	0.0763	0.0067	0.0069	0.0088	0.0353	0.0087	0.0149	0.1632
6	rs1359964	153180096	1.25	0.154769873779188	3.12	0.452863978564029	0.271062931070976	0.0388398252600058	0.1304	0.0735	0.0063	0.0034	0.0192	0.0031	0.0032	0.0185	0.1697	0.011	0.0164	0.008	0.0837	0.0197	0.006	0.0039	0.0038	0.0961	0.0763	0.0067	0.0069	0.0088	0.0353	0.0087	0.0149	0.1632
6	rs9371269	153185670	1.25	0.154769873779188	3.12	0.452863978564029	0.282112977938465	0.0400466215622412	0.1305	0.0734	0.0063	0.0034	0.0192	0.0031	0.0032	0.0185	0.1698	0.011	0.0163	0.008	0.0838	0.0197	0.006	0.0039	0.0038	0.0962	0.0762	0.0067	0.0069	0.0088	0.0353	0.0087	0.0149	0.1632
6	rs117544754	153190243	1.25	0.154769873779188	3.12	0.452863978564029	0.276395079167466	0.0406006561308255	0.1304	0.0734	0.0063	0.0034	0.0192	0.0031	0.0032	0.0185	0.1698	0.011	0.0163	0.008	0.0838	0.0197	0.006	0.0039	0.0038	0.0962	0.0762	0.0067	0.0069	0.0088	0.0353	0.0088	0.0149	0.1632
6	rs116840903	153200095	1.25	0.154769873779188	3.12	0.452863978564029	0.269773153950491	0.0499226334494273	0.13	0.0732	0.0063	0.0033	0.0191	0.0031	0.0032	0.0186	0.1704	0.0111	0.0164	0.008	0.0843	0.0196	0.0061	0.004	0.0038	0.096	0.0762	0.0066	0.0069	0.0088	0.0352	0.0088	0.0148	0.1632
6	rs7769726	153209916	1.25	0.154769873779188	3.1	0.488801954490689	0.290520349073085	0.0571387447713497	0.13	0.0732	0.0063	0.0033	0.0191	0.0031	0.0032	0.0186	0.1704	0.0111	0.0164	0.008	0.0843	0.0196	0.0061	0.004	0.0038	0.096	0.0762	0.0066	0.0069	0.0088	0.0352	0.0088	0.0148	0.1632
6	rs17083172	153212278	1.25	0.154769873779188	3.1	0.488801954490689	0.304481889672098	0.0642246516088573	0.13	0.0732	0.0063	0.0033	0.0191	0.0031	0.0032	0.0187	0.1703	0.0111	0.0164	0.0079	0.0843	0.0195	0.0061	0.004	0.0038	0.0961	0.0761	0.0066	0.0069	0.0088	0.0352	0.0088	0.0148	0.1632
6	rs685788	153216375	1.25	0.154769873779188	3.08	0.526582953384854	0.301593358612973	0.0664803359567681	0.1301	0.0732	0.0063	0.0033	0.0191	0.0031	0.0032	0.0187	0.1701	0.0111	0.0164	0.008	0.0842	0.0195	0.0061	0.004	0.0038	0.0963	0.0761	0.0066	0.0069	0.0088	0.0352	0.0088	0.0148	0.1633
6	rs656610	153218261	1.25	0.154769873779188	3.08	0.526582953384854	0.304923794977083	0.065041115434425	0.1314	0.0731	0.0063	0.0033	0.0191	0.0031	0.0032	0.0186	0.1701	0.0111	0.0163	0.008	0.0839	0.0195	0.0061	0.004	0.0038	0.096	0.076	0.0066	0.0069	0.0088	0.0352	0.0088	0.0149	0.163
6	rs6557244	153243958	1.25	0.154769873779188	3.08	0.526582953384854	0.288179662405235	0.0488316151113973	0.1312	0.073	0.0062	0.0033	0.0191	0.0031	0.0032	0.0187	0.1702	0.0112	0.0163	0.008	0.0845	0.0195	0.006	0.0041	0.0038	0.0957	0.0761	0.0066	0.0069	0.0087	0.035	0.0088	0.0149	0.1629
6	rs11155883	153246884	1.25	0.154769873779188	3.08	0.526582953384854	0.29765152422617	0.0478707019911049	0.1311	0.0729	0.0062	0.0033	0.0192	0.0031	0.0032	0.0187	0.1702	0.0112	0.0163	0.008	0.0847	0.0195	0.006	0.0041	0.0038	0.0956	0.0762	0.0066	0.0068	0.0087	0.035	0.0088	0.0149	0.163
6	rs17083252	153263793	1.25	0.154769873779188	3.08	0.526582953384854	0.398792626558566	0.0515788662658605	0.1306	0.0728	0.0059	0.0034	0.0192	0.003	0.0031	0.019	0.1706	0.0112	0.0161	0.0081	0.0857	0.0194	0.0057	0.0041	0.0039	0.0954	0.0762	0.0066	0.0067	0.0085	0.0348	0.0089	0.0148	0.1631
6	rs9969048	153271085	1.25	0.154769873779188	3.08	0.526582953384854	0.379237735280917	0.0488316151113973	0.1309	0.0726	0.0058	0.0034	0.0192	0.003	0.0031	0.019	0.1705	0.0112	0.016	0.008	0.086	0.0193	0.0057	0.004	0.0038	0.0956	0.0765	0.0066	0.0066	0.0084	0.0348	0.0088	0.0149	0.1632
6	rs7763565	153296370	1.25	0.154769873779188	3.07	0.546174590811499	0.284190602919988	0.0515171046324881	0.13	0.0719	0.0057	0.0032	0.0194	0.0028	0.0029	0.0191	0.1709	0.0113	0.016	0.0078	0.0871	0.0191	0.0056	0.0038	0.0036	0.0976	0.0765	0.0066	0.0067	0.0083	0.0347	0.0085	0.0147	0.1633
6	rs2073260	153296541	1.25	0.154769873779188	3.07	0.546174590811499	0.284616578476121	0.0515788662658605	0.13	0.0719	0.0057	0.0032	0.0194	0.0028	0.0029	0.0191	0.1709	0.0113	0.016	0.0078	0.0871	0.0191	0.0056	0.0038	0.0036	0.0976	0.0765	0.0066	0.0067	0.0083	0.0347	0.0085	0.0147	0.1633
6	rs6929544	153297150	1.25	0.154769873779188	3.06	0.566238797870229	0.290137505363482	0.0425098670040853	0.1302	0.0718	0.0057	0.0032	0.0197	0.0028	0.0029	0.0191	0.1709	0.0113	0.016	0.0078	0.0871	0.019	0.0055	0.0038	0.0036	0.0977	0.0765	0.0065	0.0067	0.0083	0.0346	0.0085	0.0147	0.1632
6	rs6921137	153308198	1.25	0.154769873779188	3.02	0.651294786134349	0.231150259701851	0.034644820351873	0.1309	0.0716	0.0057	0.0031	0.0198	0.0028	0.0029	0.0189	0.1711	0.0113	0.016	0.0075	0.0879	0.0189	0.0054	0.0037	0.0035	0.0968	0.0767	0.0065	0.0066	0.0084	0.0345	0.0084	0.0147	0.1634
6	rs926921	153321860	1.25	0.154769873779188	3.02	0.651294786134349	0.240035117014787	0.0409347176008474	0.1311	0.0715	0.0058	0.0031	0.0197	0.0028	0.0029	0.019	0.1713	0.0113	0.0159	0.0074	0.0882	0.0188	0.0054	0.0037	0.0035	0.0963	0.0769	0.0066	0.0066	0.0084	0.0344	0.0084	0.0147	0.1634
6	rs3818126	153323806	1.25	0.154769873779188	3.02	0.651294786134349	0.248928992464683	0.0453300090911884	0.1313	0.0715	0.0058	0.0031	0.0197	0.0028	0.0029	0.019	0.1714	0.0112	0.0158	0.0074	0.0882	0.0188	0.0054	0.0037	0.0035	0.0963	0.0769	0.0066	0.0066	0.0084	0.0345	0.0084	0.0147	0.1633
6	rs502415	153333440	1.25	0.154769873779188	3.02	0.651294786134349	0.260747581797957	0.0502275636380715	0.1314	0.0715	0.0058	0.0032	0.0198	0.0028	0.0029	0.0191	0.1714	0.0112	0.0157	0.0074	0.0883	0.0188	0.0054	0.0037	0.0035	0.0963	0.0769	0.0066	0.0066	0.0084	0.0344	0.0084	0.0147	0.1631
6	rs76758000	153334225	1.25	0.154769873779188	3.02	0.651294786134349	0.247741649056487	0.0452716521460771	0.132	0.0712	0.0058	0.0032	0.0198	0.0028	0.0029	0.0191	0.1712	0.0112	0.0158	0.0074	0.0883	0.0188	0.0054	0.0037	0.0035	0.0963	0.0766	0.0066	0.0066	0.0084	0.0344	0.0084	0.0147	0.163
6	rs685449	153344531	1.25	0.154769873779188	3.02	0.651294786134349	0.213573519328484	0.0381886055427762	0.132	0.0709	0.0059	0.0032	0.0196	0.0028	0.0029	0.0192	0.1706	0.0112	0.0159	0.0074	0.0885	0.0186	0.0053	0.0037	0.0034	0.0964	0.0776	0.0066	0.0065	0.0084	0.0341	0.0084	0.0149	0.1629
6	rs545323	153345309	1.25	0.154769873779188	3.02	0.651294786134349	0.196697088160954	0.0330080728018168	0.132	0.0709	0.0059	0.0032	0.0196	0.0028	0.0029	0.0191	0.1705	0.0112	0.0159	0.0074	0.0886	0.0186	0.0053	0.0037	0.0034	0.0965	0.0776	0.0066	0.0065	0.0084	0.034	0.0084	0.015	0.1627
6	rs583297	153349813	1.25	0.154769873779188	3.02	0.651294786134349	0.133550337172167	0.0251118729826541	0.1315	0.0702	0.0061	0.0031	0.0194	0.0031	0.0027	0.0194	0.1714	0.0116	0.0165	0.0073	0.0893	0.0184	0.0054	0.0034	0.0031	0.0964	0.0789	0.0066	0.0062	0.0083	0.0341	0.0084	0.0154	0.1608
6	rs968539	153350074	1.25	0.154769873779188	3.03	0.629303794260587	0.107177709032559	0.0304264771857121	0.1314	0.0701	0.0061	0.0031	0.0192	0.0031	0.0027	0.0196	0.1719	0.0117	0.0164	0.0071	0.0892	0.0184	0.0054	0.0033	0.003	0.0962	0.0791	0.0066	0.0063	0.0082	0.0341	0.0083	0.0152	0.161
6	rs1292830	153353459	1.25	0.154769873779188	3.02	0.651294786134349	0.0810615666565446	0.0380265792643698	0.1323	0.0704	0.0059	0.003	0.0191	0.0031	0.0025	0.0197	0.1725	0.012	0.0165	0.0067	0.0895	0.0184	0.0054	0.003	0.0025	0.0953	0.0798	0.0066	0.0064	0.0082	0.0338	0.0081	0.0152	0.1613
6	rs2057181	153354211	1.25	0.154769873779188	3.02	0.651294786134349	0.0821031547336485	0.0363177727283322	0.1325	0.0704	0.0059	0.003	0.0191	0.0031	0.0025	0.0196	0.1724	0.012	0.0165	0.0067	0.0895	0.0184	0.0054	0.003	0.0025	0.0954	0.0796	0.0066	0.0064	0.0082	0.0338	0.0081	0.0152	0.1613
6	rs116938957	153367258	1.25	0.154769873779188	3.03	0.629303794260587	0.11183777249577	0.0462682393468934	0.1329	0.0704	0.0058	0.003	0.0188	0.0031	0.0026	0.0196	0.1728	0.0121	0.0165	0.0065	0.0892	0.0183	0.0053	0.0028	0.0023	0.0947	0.0807	0.0066	0.0063	0.0081	0.0336	0.0085	0.0152	0.1614
6	rs117249836	153369530	1.25	0.154769873779188	3.06	0.566238797870229	0.111782559522904	0.0469774772647228	0.1329	0.0704	0.0058	0.003	0.0188	0.0031	0.0026	0.0196	0.1728	0.0121	0.0165	0.0065	0.0892	0.0183	0.0053	0.0028	0.0023	0.0946	0.0807	0.0066	0.0063	0.0081	0.0336	0.0085	0.0152	0.1614
6	rs118045557	153371475	1.25	0.154769873779188	3.07	0.546174590811499	0.115772715673205	0.0434791527632045	0.1329	0.0704	0.0058	0.003	0.0188	0.0031	0.0026	0.0197	0.1728	0.0121	0.0165	0.0065	0.0892	0.0183	0.0053	0.0028	0.0023	0.0946	0.0807	0.0066	0.0063	0.0081	0.0336	0.0085	0.0152	0.1614
6	rs7762794	153380228	1.25	0.154769873779188	3.07	0.546174590811499	0.113976265361566	0.0448059960137216	0.1329	0.0704	0.0058	0.003	0.0188	0.0031	0.0026	0.0197	0.1729	0.0121	0.0165	0.0065	0.0892	0.0182	0.0053	0.0028	0.0023	0.0945	0.0807	0.0066	0.0063	0.008	0.0336	0.0085	0.0152	0.1615
6	rs9397581	153383590	1.25	0.154769873779188	3.07	0.546174590811499	0.113780825746336	0.0472743959780184	0.1333	0.0704	0.0058	0.003	0.0188	0.0031	0.0026	0.0196	0.1727	0.0119	0.0165	0.0063	0.0892	0.0182	0.0053	0.0028	0.0023	0.0945	0.0811	0.0066	0.0064	0.008	0.0336	0.0085	0.0152	0.1615
6	rs9479493	153394186	1.25	0.154769873779188	3.08	0.526582953384854	0.109833385334325	0.0449222099932158	0.1333	0.0703	0.0058	0.003	0.0188	0.0031	0.0026	0.0194	0.1726	0.0119	0.0164	0.0064	0.089	0.0182	0.0053	0.0028	0.0023	0.0948	0.0816	0.0066	0.0063	0.008	0.0336	0.0085	0.0152	0.1614
6	rs12215425	153396074	1.25	0.154769873779188	3.1	0.488801954490689	0.108419240227292	0.044458155480837	0.1334	0.0703	0.0058	0.003	0.0188	0.0031	0.0026	0.0193	0.1725	0.0119	0.0164	0.0064	0.0889	0.0182	0.0053	0.0028	0.0023	0.0948	0.0816	0.0066	0.0063	0.008	0.0336	0.0085	0.0152	0.1614
6	rs674882	153407553	1.24	0.175701215111077	3.15	0.402339212139645	0.10461519096689	0.0460916741760272	0.1335	0.0702	0.0058	0.0029	0.0188	0.0031	0.0026	0.0192	0.1724	0.0118	0.0163	0.0065	0.0888	0.0181	0.0053	0.0028	0.0024	0.0946	0.082	0.0066	0.0064	0.0081	0.0336	0.0085	0.0151	0.1616
6	rs9397587	153416912	1.24	0.175701215111077	3.19	0.341098255896361	0.102509135134293	0.0544545243824186	0.1332	0.0706	0.0058	0.0028	0.0188	0.0031	0.0026	0.0193	0.1724	0.0117	0.0163	0.0063	0.0889	0.0181	0.0053	0.0028	0.0024	0.0944	0.0821	0.0065	0.0064	0.008	0.0336	0.0085	0.0151	0.162
6	rs630462	153419377	1.24	0.175701215111077	3.19	0.341098255896361	0.102195525695084	0.0545810822115192	0.1332	0.0706	0.0058	0.0028	0.0188	0.0031	0.0026	0.0193	0.1724	0.0117	0.0163	0.0063	0.0889	0.0181	0.0053	0.0028	0.0024	0.0944	0.0821	0.0065	0.0064	0.008	0.0336	0.0085	0.0151	0.162
6	rs74440456	153420193	1.24	0.175701215111077	3.19	0.341098255896361	0.101986785567335	0.0548345780143879	0.1332	0.0706	0.0058	0.0028	0.0188	0.0031	0.0026	0.0193	0.1724	0.0117	0.0163	0.0063	0.0889	0.0181	0.0053	0.0028	0.0024	0.0944	0.0821	0.0065	0.0064	0.008	0.0336	0.0085	0.0151	0.162
6	rs487972	153423252	1.24	0.175701215111077	3.19	0.341098255896361	0.101570103803702	0.0558536176850008	0.1332	0.0706	0.0058	0.0028	0.0188	0.0031	0.0026	0.0193	0.1724	0.0117	0.0163	0.0063	0.0889	0.0181	0.0053	0.0028	0.0024	0.0944	0.0821	0.0065	0.0064	0.008	0.0336	0.0085	0.0151	0.162
6	rs35714751	153430417	1.24	0.175701215111077	3.19	0.341098255896361	0.102823343872308	0.0644963240392324	0.1334	0.0707	0.0058	0.0028	0.0188	0.0031	0.0026	0.0193	0.1725	0.0117	0.0162	0.0063	0.0886	0.0181	0.0053	0.0028	0.0024	0.0945	0.0822	0.0065	0.0064	0.008	0.0336	0.0085	0.0151	0.1619
6	rs73016344	153433362	1.24	0.175701215111077	3.19	0.341098255896361	0.103164413225656	0.0654509721872734	0.1334	0.0707	0.0058	0.0027	0.0188	0.0031	0.0026	0.0193	0.1725	0.0116	0.0162	0.0063	0.0886	0.0181	0.0053	0.0028	0.0024	0.0945	0.0822	0.0065	0.0064	0.008	0.0336	0.0085	0.0151	0.1619
6	rs62435969	153454443	1.25	0.154769873779188	3.19	0.341098255896361	0.110051952607217	0.0738721523756238	0.1337	0.0707	0.0057	0.0026	0.0188	0.0031	0.0025	0.0193	0.1729	0.0116	0.0162	0.0063	0.0883	0.0181	0.0053	0.0027	0.0023	0.0946	0.0823	0.0064	0.0063	0.008	0.0335	0.0085	0.0151	0.1618
6	rs1281958	153457680	1.25	0.154769873779188	3.19	0.341098255896361	0.106774776601504	0.0587627352439238	0.1336	0.0708	0.0057	0.0026	0.0188	0.0031	0.0025	0.0193	0.1731	0.0116	0.0161	0.0064	0.0882	0.0182	0.0053	0.0027	0.0023	0.0945	0.0824	0.0064	0.0063	0.008	0.0335	0.0084	0.0151	0.1617
6	rs75024411	153461445	1.25	0.154769873779188	3.19	0.341098255896361	0.107258408471014	0.0614679728446678	0.1336	0.0708	0.0057	0.0026	0.0188	0.0031	0.0025	0.0192	0.1731	0.0116	0.0161	0.0064	0.0882	0.0182	0.0053	0.0027	0.0023	0.0945	0.0824	0.0064	0.0063	0.008	0.0335	0.0084	0.0151	0.1616
6	rs12196183	153478891	1.25	0.154769873779188	3.19	0.341098255896361	0.0961995926783538	0.0624705832802539	0.1328	0.0709	0.0056	0.0027	0.0188	0.0032	0.0026	0.0189	0.1735	0.0117	0.0159	0.0066	0.0884	0.0181	0.0052	0.0028	0.0024	0.0948	0.0827	0.0064	0.0065	0.008	0.0333	0.0083	0.0152	0.1616
6	rs645037	153481328	1.25	0.154769873779188	3.19	0.341098255896361	0.103875037490147	0.0624705832802539	0.1326	0.0709	0.0056	0.0027	0.0188	0.0033	0.0026	0.0188	0.1736	0.0116	0.0159	0.0066	0.0884	0.0179	0.0053	0.0028	0.0025	0.0948	0.0828	0.0064	0.0065	0.0081	0.0332	0.0083	0.0153	0.1615
6	rs4870172	153488829	1.25	0.154769873779188	3.19	0.341098255896361	0.103927797180835	0.0675164185192702	0.1326	0.0708	0.0056	0.0027	0.0188	0.0033	0.0026	0.0188	0.1736	0.0116	0.0158	0.0066	0.0884	0.0178	0.0053	0.0028	0.0025	0.0948	0.0828	0.0065	0.0065	0.0081	0.0332	0.0083	0.0153	0.1615
6	rs116972215	153490874	1.25	0.154769873779188	3.19	0.341098255896361	0.103716858458621	0.0691180516422347	0.1325	0.0709	0.0056	0.0027	0.0188	0.0033	0.0026	0.0188	0.1736	0.0116	0.0158	0.0066	0.0884	0.0178	0.0053	0.0028	0.0025	0.0948	0.0828	0.0065	0.0065	0.0081	0.0332	0.0083	0.0153	0.1616
6	rs1822296	153505338	1.25	0.154769873779188	3.22	0.299593947381755	0.135031956698213	0.0453300090911884	0.1302	0.07	0.0058	0.003	0.0188	0.0039	0.0036	0.0187	0.1734	0.011	0.0163	0.0072	0.0864	0.0179	0.0054	0.003	0.003	0.0953	0.0818	0.007	0.007	0.009	0.0329	0.0085	0.0155	0.162
6	rs316289	153508325	1.25	0.154769873779188	3.23	0.286575202599778	0.144547636505083	0.0446899155450861	0.13	0.07	0.0059	0.003	0.0188	0.0039	0.0036	0.0187	0.1733	0.011	0.0163	0.0073	0.0862	0.0179	0.0054	0.003	0.003	0.0955	0.0815	0.0071	0.007	0.0091	0.0328	0.0085	0.0156	0.1621
6	rs9384084	153515792	1.25	0.154769873779188	3.24	0.273955600409011	0.161351664944212	0.0463271606423536	0.13	0.07	0.0059	0.003	0.0187	0.0039	0.0037	0.0187	0.1733	0.0109	0.0163	0.0073	0.0862	0.0179	0.0054	0.003	0.0031	0.0955	0.0815	0.0071	0.0071	0.0091	0.0328	0.0085	0.0156	0.1622
6	rs316299	153520113	1.25	0.154769873779188	3.23	0.286575202599778	0.178044573495994	0.0425666138932517	0.1299	0.07	0.0059	0.003	0.0186	0.0039	0.0037	0.0187	0.1733	0.0109	0.0163	0.0073	0.0862	0.0179	0.0053	0.0031	0.0031	0.0955	0.0814	0.0071	0.0071	0.0091	0.0328	0.0085	0.0157	0.1623
6	rs7772159	153521205	1.25	0.154769873779188	3.24	0.273955600409011	0.178190438231687	0.0427370572784093	0.1298	0.0701	0.0059	0.003	0.0186	0.0039	0.0037	0.0187	0.1732	0.0109	0.0163	0.0073	0.0861	0.0179	0.0053	0.0031	0.0031	0.0955	0.0814	0.0071	0.0071	0.0091	0.0328	0.0085	0.0157	0.1624
6	rs315421	153522782	1.25	0.154769873779188	3.24	0.273955600409011	0.162628371723545	0.0711597208539479	0.1297	0.0699	0.0062	0.003	0.0186	0.0039	0.0037	0.0187	0.173	0.0108	0.0163	0.0074	0.0861	0.0179	0.0054	0.0031	0.0031	0.0955	0.0813	0.0071	0.0071	0.0091	0.0328	0.0085	0.0156	0.1626
6	rs687051	153528789	1.25	0.154769873779188	3.26	0.249891789602986	0.156506623028837	0.0843724367190833	0.1296	0.0699	0.0062	0.003	0.0185	0.0039	0.0038	0.0187	0.173	0.0108	0.0164	0.0074	0.0861	0.0179	0.0054	0.0032	0.0031	0.0955	0.0812	0.0071	0.0072	0.009	0.0328	0.0085	0.0156	0.1627
6	rs567323	153529372	1.25	0.154769873779188	3.26	0.249891789602986	0.153347097027918	0.0776512785487973	0.1291	0.0701	0.0062	0.003	0.0185	0.0038	0.0038	0.0188	0.1726	0.0109	0.0165	0.0075	0.0861	0.0178	0.0054	0.0032	0.0031	0.0956	0.0811	0.0071	0.0072	0.0091	0.0328	0.0086	0.0156	0.1629
6	rs317075	153529759	1.25	0.154769873779188	3.26	0.249891789602986	0.17431234108766	0.137948383680462	0.1288	0.07	0.0062	0.0031	0.0185	0.0038	0.0038	0.0188	0.1724	0.0109	0.0165	0.0075	0.0859	0.0179	0.0054	0.0033	0.0031	0.0957	0.0811	0.0072	0.0073	0.0091	0.0328	0.0086	0.0157	0.1629
6	rs13218100	153541850	1.25	0.154769873779188	3.27	0.2384362992664	0.186469094529839	0.143027266924976	0.1281	0.07	0.0062	0.0031	0.0184	0.0037	0.0039	0.0188	0.1717	0.0111	0.0166	0.0077	0.0855	0.018	0.0054	0.0033	0.0032	0.096	0.0811	0.0073	0.0075	0.0091	0.0329	0.0088	0.0158	0.1628
6	rs117265008	153544035	1.25	0.154769873779188	3.27	0.2384362992664	0.188083081111802	0.149776079071407	0.128	0.07	0.0062	0.0031	0.0184	0.0037	0.0039	0.0188	0.1716	0.0111	0.0167	0.0077	0.0854	0.018	0.0055	0.0033	0.0032	0.0961	0.081	0.0073	0.0075	0.0092	0.0329	0.0089	0.0159	0.1628
6	rs75627919	153544473	1.25	0.154769873779188	3.27	0.2384362992664	0.186132293473229	0.141913448067169	0.128	0.07	0.0062	0.0032	0.0184	0.0037	0.0039	0.0188	0.1715	0.0111	0.0167	0.0077	0.0854	0.018	0.0055	0.0033	0.0032	0.0961	0.081	0.0073	0.0076	0.0092	0.0329	0.0089	0.0159	0.1628
6	rs10499273	153549396	1.25	0.154769873779188	3.28	0.227357389834261	0.179359842427428	0.138499183774223	0.1278	0.07	0.0062	0.0032	0.0184	0.0037	0.004	0.0189	0.1714	0.0111	0.0167	0.0077	0.0853	0.018	0.0055	0.0033	0.0033	0.0961	0.081	0.0073	0.0076	0.0092	0.0329	0.0089	0.0159	0.1627
6	rs315408	153549673	1.25	0.154769873779188	3.28	0.227357389834261	0.177607393665787	0.136666311100549	0.1278	0.07	0.0062	0.0032	0.0184	0.0037	0.004	0.0189	0.1713	0.0111	0.0167	0.0077	0.0853	0.018	0.0055	0.0033	0.0033	0.0962	0.0811	0.0073	0.0076	0.0092	0.0329	0.0089	0.0159	0.1628
6	rs62436056	153557913	1.25	0.154769873779188	3.28	0.227357389834261	0.139378034313086	0.199158311975777	0.1272	0.0709	0.0067	0.0035	0.0179	0.0036	0.0045	0.0195	0.1673	0.0113	0.0168	0.0077	0.0845	0.0182	0.0064	0.0037	0.0043	0.095	0.0804	0.0074	0.0086	0.0091	0.0329	0.0098	0.0163	0.1623
6	rs6929221	153559877	1.25	0.154769873779188	3.29	0.21664916022799	0.135807531859253	0.196347354698045	0.1272	0.0709	0.0067	0.0035	0.0179	0.0036	0.0045	0.0195	0.1672	0.0113	0.0168	0.0078	0.0845	0.0182	0.0064	0.0037	0.0043	0.095	0.0804	0.0075	0.0086	0.0091	0.0329	0.0098	0.0164	0.1622
6	rs113574779	153559941	1.25	0.154769873779188	3.28	0.227357389834261	0.136367600057463	0.204820306571179	0.1272	0.0709	0.0067	0.0035	0.0179	0.0036	0.0045	0.0195	0.1672	0.0113	0.0168	0.0078	0.0845	0.0182	0.0064	0.0037	0.0043	0.095	0.0804	0.0075	0.0086	0.0091	0.0329	0.0098	0.0164	0.1622
6	rs7762618	153572513	1.25	0.154769873779188	3.28	0.227357389834261	0.144096439476964	0.250931850883349	0.1271	0.0708	0.0067	0.0035	0.0179	0.004	0.0045	0.0195	0.1668	0.0114	0.0167	0.0078	0.0844	0.0183	0.0065	0.0038	0.0044	0.095	0.0805	0.0075	0.0087	0.0092	0.0329	0.0098	0.0164	0.162
6	rs3877930	153574103	1.25	0.154769873779188	3.28	0.227357389834261	0.167618150939978	0.361171639010053	0.127	0.0707	0.0067	0.0035	0.0178	0.004	0.0045	0.0196	0.1668	0.0114	0.0167	0.0078	0.0843	0.0182	0.0065	0.0038	0.0043	0.095	0.0805	0.0075	0.0087	0.0092	0.0328	0.0098	0.0164	0.162
6	rs56001438	153575151	1.25	0.154769873779188	3.28	0.227357389834261	0.175720130028024	0.377340877462839	0.127	0.0707	0.0067	0.0035	0.0178	0.004	0.0045	0.0196	0.1668	0.0114	0.0167	0.0078	0.0843	0.0182	0.0065	0.0038	0.0043	0.095	0.0805	0.0075	0.0087	0.0092	0.0328	0.0098	0.0164	0.162
6	rs17726714	153577129	1.25	0.154769873779188	3.28	0.227357389834261	0.179030500733937	0.380522083691807	0.1269	0.0707	0.0068	0.0035	0.0178	0.004	0.0045	0.0196	0.1669	0.0114	0.0167	0.0078	0.0843	0.0182	0.0065	0.0038	0.0044	0.095	0.0805	0.0075	0.0087	0.0092	0.0327	0.0099	0.0164	0.162
6	rs78813357	153579133	1.25	0.154769873779188	3.29	0.21664916022799	0.177352659137483	0.404032420911187	0.1268	0.0706	0.0068	0.0035	0.0179	0.004	0.0045	0.0197	0.1669	0.0114	0.0167	0.0079	0.0842	0.0181	0.0065	0.0038	0.0044	0.095	0.0805	0.0075	0.0087	0.0092	0.0327	0.0099	0.0164	0.1621
6	rs117191193	153579699	1.25	0.154769873779188	3.29	0.21664916022799	0.187218793150463	0.430030526005735	0.1268	0.0706	0.0068	0.0035	0.0179	0.004	0.0045	0.0197	0.1669	0.0114	0.0167	0.0079	0.0842	0.0181	0.0065	0.0038	0.0044	0.095	0.0805	0.0075	0.0087	0.0092	0.0327	0.0099	0.0164	0.1621
6	rs172727	153580398	1.25	0.154769873779188	3.3	0.2063056077908	0.198438577314291	0.483430145616376	0.1268	0.0706	0.0068	0.0035	0.0179	0.004	0.0045	0.0197	0.1669	0.0114	0.0167	0.0079	0.0842	0.0181	0.0065	0.0038	0.0044	0.095	0.0805	0.0075	0.0087	0.0092	0.0326	0.0099	0.0164	0.1621
6	rs76617800	153586178	1.25	0.154769873779188	3.3	0.2063056077908	0.203833605827161	0.42779251752812	0.1243	0.0708	0.0071	0.0035	0.0179	0.0041	0.0046	0.0197	0.1662	0.0117	0.0167	0.0082	0.0834	0.018	0.0068	0.0039	0.0044	0.0958	0.0814	0.0075	0.009	0.0096	0.0324	0.0103	0.0164	0.1618
6	rs1321601	153588508	1.26	0.135727966888585	3.31	0.196320630125924	0.21931878746795	0.394993406185549	0.1229	0.0709	0.0073	0.0034	0.018	0.0043	0.0047	0.0197	0.1658	0.0119	0.0167	0.0084	0.0829	0.0179	0.007	0.004	0.0044	0.0962	0.0819	0.0075	0.0091	0.0098	0.0323	0.0106	0.0165	0.1616
6	rs1321600	153588595	1.26	0.135727966888585	3.31	0.196320630125924	0.215438459520993	0.385627493114963	0.1229	0.0709	0.0073	0.0034	0.018	0.0043	0.0047	0.0197	0.1658	0.0119	0.0167	0.0084	0.0829	0.0179	0.007	0.004	0.0044	0.0962	0.0819	0.0075	0.0091	0.0098	0.0322	0.0106	0.0165	0.1616
6	rs9397606	153609789	1.26	0.135727966888585	3.34	0.168454672892635	0.263328776463727	0.402737695088342	0.1203	0.0708	0.0076	0.0035	0.018	0.0046	0.0051	0.0197	0.165	0.0121	0.0166	0.0086	0.0823	0.0182	0.0073	0.0043	0.0045	0.0967	0.0825	0.0074	0.0094	0.01	0.0321	0.011	0.0165	0.1613
6	rs1479431	153615121	1.26	0.135727966888585	3.38	0.135933471893229	0.283103552017955	0.434251733237424	0.1202	0.0708	0.0077	0.0035	0.018	0.0046	0.0051	0.0197	0.165	0.0121	0.0165	0.0086	0.0823	0.0182	0.0073	0.0043	0.0045	0.0967	0.0824	0.0074	0.0094	0.0101	0.0321	0.0111	0.0165	0.1614
6	rs62437979	153619023	1.26	0.135727966888585	3.38	0.135933471893229	0.288561124410251	0.467737045518992	0.1202	0.0708	0.0077	0.0035	0.018	0.0047	0.0051	0.0197	0.1648	0.0121	0.0165	0.0086	0.0822	0.0182	0.0074	0.0043	0.0045	0.0967	0.0825	0.0074	0.0095	0.0101	0.0321	0.0111	0.0164	0.1613
6	rs117652505	153625417	1.26	0.135727966888585	3.38	0.135933471893229	0.298573680281903	0.463700501400909	0.1203	0.0708	0.0077	0.0035	0.018	0.0047	0.0051	0.0196	0.1648	0.0121	0.0166	0.0086	0.0822	0.0182	0.0073	0.0043	0.0046	0.0965	0.0825	0.0074	0.0095	0.0101	0.0321	0.0111	0.0164	0.1613
6	rs2169976	153625452	1.26	0.135727966888585	3.37	0.143587140072381	0.302473059028106	0.461685665671575	0.1202	0.0709	0.0077	0.0035	0.018	0.0047	0.0051	0.0196	0.1647	0.0121	0.0166	0.0086	0.0822	0.0182	0.0073	0.0043	0.0046	0.0965	0.0825	0.0075	0.0095	0.0101	0.032	0.0111	0.0164	0.1613
6	rs1479438	153632118	1.26	0.135727966888585	3.37	0.143587140072381	0.30507117211789	0.528648277683698	0.12	0.0709	0.0078	0.0035	0.0179	0.0049	0.0053	0.0197	0.1637	0.0121	0.0165	0.0087	0.0822	0.0182	0.0076	0.0045	0.0047	0.0962	0.083	0.0075	0.0096	0.0102	0.0319	0.0112	0.0163	0.1611
6	rs73010349	153633278	1.26	0.135727966888585	3.37	0.143587140072381	0.313783175291198	0.566216487456647	0.12	0.0708	0.0078	0.0035	0.018	0.0049	0.0054	0.0197	0.1636	0.0122	0.0165	0.0087	0.0822	0.0182	0.0076	0.0045	0.0047	0.0962	0.083	0.0075	0.0097	0.0102	0.0319	0.0112	0.0163	0.1611
6	rs77524228	153635596	1.26	0.135727966888585	3.37	0.143587140072381	0.34534220442553	0.653681385534859	0.12	0.0708	0.0078	0.0036	0.018	0.0049	0.0054	0.0197	0.1635	0.0122	0.0165	0.0086	0.0822	0.0183	0.0076	0.0045	0.0047	0.0962	0.083	0.0075	0.0097	0.0102	0.0319	0.0112	0.0163	0.1611
6	rs9397613	153642868	1.26	0.135727966888585	3.37	0.143587140072381	0.297700020967453	0.923561450737483	0.1195	0.0705	0.0081	0.004	0.0178	0.0058	0.0058	0.0198	0.1592	0.0125	0.0158	0.0089	0.082	0.0182	0.0081	0.0051	0.0051	0.0959	0.0841	0.0076	0.0102	0.0107	0.0318	0.011	0.0162	0.1613
6	rs1382818	153645785	1.26	0.135727966888585	3.37	0.143587140072381	0.353146127408864	1.61447962856191	0.1195	0.0716	0.0081	0.0047	0.0174	0.0071	0.0062	0.0201	0.1538	0.0123	0.0149	0.0092	0.0818	0.018	0.0087	0.0057	0.0056	0.0959	0.0842	0.0078	0.0107	0.011	0.0314	0.0106	0.0158	0.1625
6	rs9479576	153648675	1.26	0.135727966888585	3.37	0.143587140072381	0.41728254968957	1.77290314140904	0.1196	0.0716	0.0081	0.0047	0.0174	0.0071	0.0062	0.0201	0.1538	0.0123	0.0148	0.0092	0.0818	0.018	0.0087	0.0057	0.0056	0.0957	0.0842	0.0078	0.0107	0.0109	0.0314	0.0106	0.0159	0.1626
6	rs117759941	153649227	1.26	0.135727966888585	3.36	0.151554094423325	0.426684445340932	1.78189528636496	0.1196	0.0717	0.0081	0.0047	0.0174	0.0071	0.0062	0.0201	0.1538	0.0123	0.0148	0.0092	0.0818	0.018	0.0087	0.0057	0.0056	0.0957	0.0842	0.0078	0.0107	0.0109	0.0314	0.0106	0.0159	0.1626
6	rs1382815	153651777	1.26	0.135727966888585	3.37	0.143587140072381	0.429548734527965	1.83935118891521	0.1196	0.0718	0.0081	0.0048	0.0174	0.0071	0.0062	0.0201	0.1538	0.0123	0.0147	0.0092	0.0818	0.0179	0.0087	0.0058	0.0056	0.0956	0.0842	0.0078	0.0107	0.0109	0.0314	0.0106	0.016	0.1626
6	rs2185276	153666260	1.26	0.135727966888585	3.37	0.143587140072381	0.4023549864736	1.81297733355447	0.1197	0.0718	0.0081	0.0048	0.0174	0.0071	0.0062	0.0201	0.1538	0.0123	0.0148	0.0092	0.0818	0.0179	0.0087	0.0058	0.0056	0.0955	0.0842	0.0078	0.0108	0.0109	0.0313	0.0107	0.016	0.1627
6	rs78861330	153667028	1.26	0.135727966888585	3.37	0.143587140072381	0.406445738387944	1.86134114017433	0.1197	0.0719	0.0081	0.0048	0.0174	0.0071	0.0062	0.02	0.1538	0.0123	0.0148	0.0092	0.0818	0.0179	0.0088	0.0058	0.0056	0.0954	0.0842	0.0077	0.0107	0.0109	0.0314	0.0107	0.016	0.1626
6	rs77016951	153667054	1.26	0.135727966888585	3.37	0.143587140072381	0.406331826102118	1.86471383938264	0.1197	0.0719	0.0081	0.0048	0.0174	0.0071	0.0062	0.02	0.1538	0.0123	0.0148	0.0092	0.0818	0.0179	0.0088	0.0058	0.0056	0.0954	0.0842	0.0077	0.0107	0.0109	0.0314	0.0107	0.016	0.1626
6	rs77511816	153681383	1.26	0.135727966888585	3.37	0.143587140072381	0.517331499194582	2.09039449324268	0.12	0.072	0.0081	0.0048	0.0173	0.0072	0.0062	0.0202	0.1529	0.0124	0.0148	0.0091	0.082	0.0179	0.0089	0.0059	0.0056	0.0951	0.0839	0.0078	0.0107	0.0109	0.0314	0.0106	0.016	0.1627
6	rs1221923	153688995	1.26	0.135727966888585	3.37	0.143587140072381	0.543927559476359	2.18498851560526	0.1201	0.0721	0.0081	0.0048	0.0173	0.0072	0.0062	0.0203	0.1527	0.0124	0.0148	0.0091	0.082	0.0179	0.0089	0.0059	0.0056	0.0951	0.0839	0.0077	0.0107	0.0109	0.0314	0.0106	0.016	0.1627
6	rs2129345	153693962	1.26	0.135727966888585	3.37	0.143587140072381	0.594267396310284	2.18281199559035	0.1204	0.0721	0.008	0.0048	0.0174	0.0073	0.0063	0.0204	0.1518	0.0125	0.0149	0.0091	0.082	0.0179	0.0089	0.0059	0.0057	0.0952	0.0838	0.0076	0.0106	0.0109	0.0314	0.0106	0.016	0.1628
6	rs4870194	153694667	1.26	0.135727966888585	3.37	0.143587140072381	0.666209143761307	2.09742923581019	0.1204	0.0721	0.008	0.0048	0.0174	0.0073	0.0063	0.0204	0.1513	0.0125	0.015	0.0092	0.0821	0.0179	0.009	0.0059	0.0057	0.0953	0.0837	0.0076	0.0106	0.0109	0.0313	0.0105	0.016	0.1628
6	rs9791224	153700256	1.27	0.118479912290321	3.37	0.143587140072381	0.734821908579314	2.28850810984662	0.1208	0.0723	0.008	0.0048	0.0174	0.0074	0.0063	0.0204	0.1505	0.0126	0.015	0.0091	0.0823	0.018	0.0091	0.0059	0.0057	0.0955	0.0836	0.0075	0.0105	0.0109	0.0313	0.0104	0.0161	0.1628
6	rs4870195	153702999	1.29	0.0889718392940509	3.36	0.151554094423325	0.579575883081087	2.58879141434577	0.1292	0.0734	0.008	0.005	0.0183	0.0076	0.0063	0.0203	0.1414	0.0133	0.0147	0.0091	0.0835	0.0191	0.0094	0.0059	0.0056	0.096	0.0842	0.0074	0.0095	0.0102	0.0297	0.0093	0.0154	0.1625
6	rs75535827	153705190	1.29	0.0889718392940509	3.36	0.151554094423325	0.619548946266329	2.51298088927603	0.1293	0.0734	0.008	0.0049	0.0182	0.0076	0.0062	0.0204	0.1414	0.0133	0.0149	0.009	0.0836	0.0191	0.0093	0.0059	0.0056	0.0963	0.084	0.0074	0.0094	0.0101	0.0297	0.0092	0.0153	0.1625
6	rs79613841	153705635	1.29	0.0889718392940509	3.36	0.151554094423325	0.534514473250702	2.32869466838781	0.1293	0.0734	0.008	0.0049	0.0181	0.0076	0.0062	0.0204	0.1414	0.0133	0.015	0.009	0.0836	0.0191	0.0093	0.0059	0.0056	0.0963	0.084	0.0074	0.0094	0.0101	0.0297	0.0092	0.0153	0.1625
6	rs11760047	153705710	1.29	0.0889718392940509	3.36	0.151554094423325	0.515410348186438	2.27610469886683	0.1293	0.0734	0.008	0.0049	0.0181	0.0076	0.0062	0.0204	0.1414	0.0133	0.015	0.009	0.0836	0.0191	0.0093	0.0059	0.0056	0.0963	0.084	0.0074	0.0094	0.0101	0.0297	0.0092	0.0153	0.1625
6	rs17247871	153710119	1.29	0.0889718392940509	3.36	0.151554094423325	0.761231209927562	2.60157578991511	0.1295	0.0734	0.0079	0.0049	0.0182	0.0075	0.0062	0.0204	0.1412	0.0133	0.015	0.009	0.0839	0.0191	0.0093	0.0059	0.0055	0.0963	0.084	0.0073	0.0093	0.0101	0.0296	0.0091	0.0153	0.1626
6	rs78397089	153711703	1.29	0.0889718392940509	3.36	0.151554094423325	0.443893395855542	2.18117979024756	0.1305	0.0739	0.0077	0.0047	0.0183	0.0072	0.0059	0.0204	0.1405	0.0133	0.0153	0.0087	0.0851	0.0193	0.0093	0.0056	0.0054	0.0963	0.0839	0.0074	0.0089	0.0098	0.0294	0.0088	0.0154	0.1633
6	rs73784676	153713192	1.3	0.0765109106342586	3.37	0.143587140072381	0.265558738865458	1.81580680598686	0.1326	0.0748	0.0072	0.0044	0.0189	0.0065	0.0054	0.0205	0.1391	0.0133	0.0157	0.0082	0.0871	0.0194	0.0088	0.005	0.005	0.0962	0.0853	0.0073	0.0081	0.0094	0.0289	0.0081	0.0152	0.1645
6	rs1221933	153715969	1.28	0.102927797709035	3.37	0.143587140072381	0.984244460137678	2.21094690832424	0.1357	0.0761	0.0064	0.0039	0.0197	0.0056	0.0047	0.0202	0.137	0.0126	0.0162	0.0074	0.0903	0.0193	0.0081	0.0043	0.0044	0.0957	0.0875	0.0071	0.0067	0.0088	0.0279	0.0071	0.0146	0.1672
6	rs12198650	153719985	1.28	0.102927797709035	3.37	0.143587140072381	0.260205933451401	1.10708132979202	0.1369	0.0769	0.0063	0.0039	0.0198	0.0057	0.0046	0.0202	0.1363	0.0124	0.0163	0.0072	0.0909	0.0194	0.0079	0.0041	0.0043	0.0954	0.0878	0.0071	0.0066	0.0087	0.0278	0.0069	0.0144	0.1676
6	rs1684816	153723001	1.28	0.102927797709035	3.37	0.143587140072381	0.186281939664931	0.813887454190751	0.1369	0.0769	0.0063	0.004	0.0198	0.0057	0.0046	0.0202	0.1363	0.0124	0.0163	0.0072	0.0909	0.0194	0.008	0.0041	0.0043	0.0953	0.0878	0.0071	0.0066	0.0087	0.0277	0.0069	0.0144	0.1677
6	rs73014406	153723400	1.28	0.102927797709035	3.37	0.143587140072381	0.17248129061389	0.75012007068293	0.1369	0.077	0.0063	0.004	0.0198	0.0057	0.0046	0.0202	0.1363	0.0124	0.0163	0.0072	0.0909	0.0194	0.008	0.0041	0.0043	0.0953	0.0877	0.0071	0.0066	0.0087	0.0277	0.0069	0.0144	0.1678
6	rs1221934	153724545	1.28	0.102927797709035	3.37	0.143587140072381	0.139630684104968	0.586374669308696	0.1369	0.077	0.0063	0.004	0.0198	0.0057	0.0046	0.0202	0.1362	0.0124	0.0163	0.0072	0.0909	0.0194	0.008	0.0041	0.0043	0.0953	0.0878	0.0071	0.0065	0.0087	0.0277	0.0069	0.0144	0.1678
6	rs270286	153726202	1.28	0.102927797709035	3.37	0.143587140072381	0.11744412434612	0.496791526453984	0.1369	0.077	0.0063	0.004	0.0198	0.0057	0.0046	0.0202	0.1363	0.0124	0.0163	0.0072	0.0909	0.0194	0.008	0.0041	0.0043	0.0952	0.0878	0.0071	0.0065	0.0087	0.0278	0.0069	0.0144	0.1677
6	rs17248391	153728032	1.28	0.102927797709035	3.37	0.143587140072381	0.120108583117399	0.453382189754086	0.137	0.0771	0.0063	0.004	0.0198	0.0057	0.0046	0.0203	0.1362	0.0124	0.0164	0.0072	0.091	0.0194	0.008	0.0041	0.0043	0.0952	0.0878	0.0071	0.0065	0.0087	0.0277	0.0069	0.0145	0.1677
6	rs12662538	153738941	1.28	0.102927797709035	3.37	0.143587140072381	0.0814228920927938	0.233574384272801	0.1371	0.0771	0.0063	0.004	0.0197	0.0057	0.0046	0.0203	0.136	0.0124	0.0166	0.0072	0.0911	0.0193	0.008	0.0041	0.0043	0.0951	0.0878	0.0071	0.0065	0.0087	0.0275	0.0069	0.0145	0.1678
6	rs77071084	153745399	1.28	0.102927797709035	3.37	0.143587140072381	0.0551365614193525	0.173757448789393	0.1372	0.0774	0.0064	0.004	0.0197	0.0057	0.0046	0.0202	0.1359	0.0125	0.0166	0.0072	0.0909	0.0193	0.008	0.0042	0.0043	0.0951	0.0878	0.0071	0.0065	0.0087	0.0275	0.0069	0.0145	0.1678
6	rs78408296	153746500	1.28	0.102927797709035	3.37	0.143587140072381	0.0524650629734454	0.167817118247323	0.1372	0.0774	0.0064	0.0039	0.0197	0.0057	0.0046	0.0202	0.1359	0.0125	0.0166	0.0072	0.0909	0.0193	0.008	0.0042	0.0043	0.0952	0.0878	0.007	0.0065	0.0087	0.0275	0.007	0.0145	0.1678
6	rs270297	153747146	1.28	0.102927797709035	3.35	0.159841057206343	0.0511708148365153	0.162727629385313	0.1372	0.0774	0.0064	0.0039	0.0197	0.0057	0.0046	0.0202	0.1359	0.0125	0.0166	0.0072	0.0909	0.0193	0.008	0.0042	0.0043	0.0952	0.0878	0.007	0.0065	0.0087	0.0275	0.007	0.0145	0.1678
6	rs12212368	153747772	1.28	0.102927797709035	3.34	0.168454672892635	0.0499966048282717	0.161852369110184	0.1372	0.0774	0.0064	0.0039	0.0197	0.0057	0.0046	0.0202	0.1359	0.0125	0.0166	0.0072	0.0909	0.0193	0.008	0.0042	0.0043	0.0952	0.0878	0.007	0.0065	0.0087	0.0275	0.007	0.0145	0.1678
6	rs2054263	153748051	1.28	0.102927797709035	3.35	0.159841057206343	0.0496528148931608	0.159623183808191	0.1372	0.0774	0.0064	0.0039	0.0197	0.0057	0.0046	0.0202	0.1359	0.0125	0.0166	0.0072	0.0909	0.0193	0.008	0.0042	0.0043	0.0952	0.0878	0.007	0.0065	0.0087	0.0275	0.007	0.0145	0.1678
6	rs77715034	153753395	1.28	0.102927797709035	3.35	0.159841057206343	0.0731601783221361	0.130412110841988	0.1382	0.0774	0.0062	0.0041	0.0197	0.0052	0.0043	0.0202	0.1353	0.0123	0.0166	0.0072	0.0916	0.0194	0.008	0.0043	0.0043	0.0955	0.0881	0.0067	0.0063	0.0084	0.0274	0.0069	0.0142	0.1681
6	rs270303	153754668	1.28	0.102927797709035	3.35	0.159841057206343	0.0998625344230713	0.0986382017012408	0.1387	0.0782	0.006	0.004	0.0201	0.0051	0.0041	0.0202	0.1348	0.0122	0.0163	0.007	0.0927	0.0193	0.0079	0.0042	0.0042	0.0959	0.0886	0.0063	0.0059	0.0083	0.027	0.0068	0.014	0.1681
6	rs117941397	153756209	1.28	0.102927797709035	3.35	0.159841057206343	0.11073670657208	0.103120468461407	0.1386	0.0782	0.006	0.004	0.0201	0.005	0.004	0.0203	0.1347	0.0122	0.0164	0.007	0.0929	0.0194	0.0078	0.0042	0.0042	0.0961	0.0887	0.0063	0.0059	0.0082	0.027	0.0068	0.0138	0.1682
6	rs270309	153757736	1.28	0.102927797709035	3.35	0.159841057206343	0.0961493221239377	0.0856672111235445	0.1386	0.0782	0.0059	0.004	0.0201	0.005	0.004	0.0203	0.1347	0.0122	0.0164	0.007	0.093	0.0194	0.0078	0.0042	0.0043	0.0961	0.0887	0.0063	0.0059	0.0082	0.0269	0.0067	0.0138	0.1682
6	rs17084089	153758188	1.28	0.102927797709035	3.35	0.159841057206343	0.10237839171617	0.0876627292794626	0.1386	0.0783	0.0059	0.004	0.0201	0.005	0.004	0.0203	0.1347	0.0122	0.0164	0.007	0.093	0.0194	0.0078	0.0042	0.0043	0.0961	0.0887	0.0063	0.0059	0.0082	0.0269	0.0067	0.0137	0.1682
6	rs73563622	153759253	1.28	0.102927797709035	3.35	0.159841057206343	0.102299995600051	0.0826333451104271	0.139	0.0781	0.0058	0.004	0.02	0.0049	0.0039	0.0202	0.1348	0.0123	0.0166	0.0069	0.0934	0.0194	0.0077	0.0041	0.0043	0.0954	0.0891	0.0063	0.0059	0.0082	0.0267	0.0067	0.0136	0.1685
6	rs79162002	153761825	1.28	0.102927797709035	3.35	0.159841057206343	0.121352910563565	0.107763259196691	0.1392	0.0776	0.0058	0.0039	0.02	0.0048	0.0039	0.0203	0.1348	0.0124	0.0166	0.0068	0.0944	0.0194	0.0077	0.004	0.0042	0.0952	0.0902	0.0061	0.0058	0.008	0.0264	0.0066	0.0133	0.1682
6	rs117839363	153764097	1.28	0.102927797709035	3.34	0.168454672892635	0.121759730714265	0.104356314327584	0.1392	0.0776	0.0058	0.0039	0.02	0.0048	0.0039	0.0203	0.1348	0.0124	0.0166	0.0068	0.0945	0.0194	0.0077	0.004	0.0042	0.0952	0.0903	0.0061	0.0058	0.008	0.0264	0.0066	0.0133	0.1682
6	rs11969807	153778462	1.28	0.102927797709035	3.34	0.168454672892635	0.0936073892286253	0.0744485145023362	0.1394	0.0773	0.0058	0.0039	0.02	0.0048	0.0039	0.0204	0.1349	0.0125	0.0165	0.0068	0.0951	0.0194	0.0077	0.004	0.0042	0.0951	0.091	0.006	0.0058	0.008	0.0262	0.0065	0.0132	0.168
6	rs80210921	153789403	1.28	0.102927797709035	3.34	0.168454672892635	0.096501562770021	0.0727249699591535	0.1395	0.0773	0.0058	0.0038	0.0199	0.0046	0.0038	0.0204	0.135	0.0125	0.0165	0.0068	0.0953	0.0193	0.0076	0.0039	0.0041	0.0951	0.0913	0.006	0.0058	0.008	0.0262	0.0065	0.0132	0.168
6	rs78286508	153802852	1.28	0.102927797709035	3.33	0.177401503992083	0.0956976299207381	0.0647003949659433	0.1396	0.0773	0.0057	0.0037	0.0198	0.0044	0.0037	0.0204	0.1352	0.0125	0.0165	0.0068	0.0955	0.0193	0.0076	0.0039	0.0041	0.0951	0.0916	0.0059	0.0057	0.008	0.0261	0.0065	0.0131	0.168
6	rs7450597	153812348	1.28	0.102927797709035	3.33	0.177401503992083	0.0868960842637275	0.0633450554487495	0.1396	0.0773	0.0057	0.0037	0.0198	0.0043	0.0037	0.0204	0.1352	0.0125	0.0165	0.0068	0.0955	0.0193	0.0076	0.0039	0.0041	0.0952	0.0917	0.0059	0.0057	0.008	0.0261	0.0065	0.0131	0.168
6	rs624619	153817556	1.28	0.102927797709035	3.34	0.168454672892635	0.0781638918270453	0.0515171046324881	0.1396	0.0773	0.0057	0.0037	0.0198	0.0043	0.0037	0.0204	0.1353	0.0125	0.0165	0.0068	0.0955	0.0193	0.0076	0.0039	0.0041	0.0952	0.0917	0.0059	0.0057	0.008	0.0261	0.0065	0.0131	0.168
6	rs1983703	153825052	1.28	0.102927797709035	3.34	0.168454672892635	0.0877236639968886	0.0504109108230299	0.1399	0.0775	0.0057	0.0037	0.0197	0.0043	0.0037	0.0204	0.1354	0.0125	0.0164	0.0067	0.0957	0.0194	0.0076	0.0039	0.0041	0.0951	0.0918	0.0058	0.0057	0.008	0.0261	0.0064	0.013	0.168
6	rs479947	153830570	1.28	0.102927797709035	3.34	0.168454672892635	0.0976138757939016	0.0482900699995543	0.1404	0.0772	0.0057	0.0037	0.0196	0.0043	0.0036	0.0204	0.135	0.0125	0.0163	0.0067	0.0959	0.0194	0.0075	0.0039	0.004	0.095	0.092	0.0057	0.0056	0.008	0.0261	0.0064	0.013	0.1682
6	rs12215625	153836148	1.28	0.102927797709035	3.34	0.168454672892635	0.107689441562236	0.0491336170137202	0.1406	0.077	0.0057	0.0037	0.0196	0.0042	0.0036	0.0205	0.1351	0.0124	0.0164	0.0067	0.0962	0.0195	0.0075	0.0039	0.004	0.0945	0.0921	0.0057	0.0056	0.008	0.026	0.0064	0.0129	0.1685
6	rs17084240	153847267	1.28	0.102927797709035	3.34	0.168454672892635	0.111341460947542	0.0438235762824547	0.1408	0.0767	0.0057	0.0037	0.0194	0.0043	0.0035	0.0206	0.1354	0.0124	0.0164	0.0067	0.0964	0.0195	0.0075	0.0039	0.004	0.094	0.0922	0.0057	0.0056	0.008	0.0259	0.0065	0.0129	0.1686
6	rs474371	153848930	1.28	0.102927797709035	3.35	0.159841057206343	0.117899921480963	0.0465631767339599	0.1407	0.0767	0.0056	0.0037	0.0194	0.0042	0.0035	0.0207	0.1355	0.0124	0.0165	0.0067	0.0965	0.0195	0.0075	0.0038	0.004	0.0939	0.0922	0.0056	0.0056	0.008	0.0259	0.0065	0.013	0.1686
6	rs111353726	153857343	1.29	0.0889718392940509	3.35	0.159841057206343	0.120281740145699	0.0456222928347064	0.1407	0.0767	0.0057	0.0037	0.0194	0.0042	0.0035	0.0207	0.1353	0.0124	0.0165	0.0067	0.0965	0.0195	0.0075	0.0038	0.004	0.094	0.0923	0.0056	0.0056	0.008	0.0259	0.0065	0.013	0.1687
6	rs2085677	153861971	1.29	0.0889718392940509	3.35	0.159841057206343	0.119705142670736	0.0394411426689033	0.1409	0.0767	0.0057	0.0036	0.0193	0.0042	0.0034	0.0208	0.135	0.0124	0.0165	0.0067	0.0965	0.0195	0.0075	0.0038	0.004	0.0938	0.0925	0.0056	0.0055	0.008	0.026	0.0065	0.013	0.169
6	rs12191757	153865197	1.29	0.0889718392940509	3.35	0.159841057206343	0.137272846004269	0.0425098670040853	0.141	0.077	0.0057	0.0036	0.0193	0.0041	0.0034	0.0208	0.1349	0.0125	0.0166	0.0065	0.0964	0.0195	0.0074	0.0038	0.004	0.0937	0.0927	0.0055	0.0055	0.008	0.0259	0.0065	0.013	0.169
6	rs12526835	153867750	1.3	0.0765109106342586	3.35	0.159841057206343	0.17677120298763	0.0614679728446678	0.1417	0.0783	0.0057	0.0033	0.0196	0.0039	0.0033	0.0208	0.1341	0.0127	0.0168	0.0061	0.0961	0.0196	0.0069	0.0037	0.0038	0.0932	0.0938	0.0052	0.0054	0.008	0.0258	0.0064	0.0127	0.1692
6	rs9478436	153869625	1.31	0.0654431371829849	3.34	0.168454672892635	0.198787923404913	0.0705234598699202	0.1416	0.0785	0.0056	0.0033	0.0195	0.0039	0.0033	0.0208	0.1342	0.0127	0.0168	0.006	0.0959	0.0196	0.0069	0.0037	0.0038	0.0934	0.094	0.0052	0.0054	0.008	0.0258	0.0064	0.0127	0.1691
6	rs78869829	153878518	1.31	0.0654431371829849	3.33	0.177401503992083	0.19251502665088	0.0704529105358112	0.1416	0.0788	0.0056	0.0032	0.0194	0.0039	0.0033	0.0208	0.1345	0.0125	0.0168	0.006	0.0958	0.0197	0.0068	0.0037	0.0038	0.0935	0.0943	0.0052	0.0054	0.0079	0.0257	0.0064	0.0127	0.1691
6	rs1154029	153880741	1.31	0.0654431371829849	3.33	0.177401503992083	0.175141781476767	0.0580457816552925	0.1416	0.0788	0.0056	0.0032	0.0194	0.0039	0.0033	0.0208	0.1345	0.0125	0.0168	0.006	0.0958	0.0197	0.0068	0.0037	0.0038	0.0935	0.0943	0.0052	0.0054	0.0079	0.0257	0.0064	0.0127	0.1691
6	rs17084318	153898077	1.31	0.0654431371829849	3.33	0.177401503992083	0.216904330435231	0.0924162006216931	0.1427	0.0793	0.0056	0.0031	0.0193	0.0039	0.0032	0.0205	0.1342	0.0127	0.017	0.0059	0.0962	0.0199	0.0065	0.0036	0.0037	0.0932	0.0942	0.0051	0.0054	0.0077	0.0258	0.0063	0.0126	0.1691
6	rs6920377	153901571	1.31	0.0654431371829849	3.33	0.177401503992083	0.217680232755973	0.0917871177191262	0.1427	0.0793	0.0056	0.0031	0.0193	0.0039	0.0032	0.0205	0.1342	0.0127	0.017	0.0059	0.0962	0.0199	0.0065	0.0036	0.0037	0.0932	0.0942	0.0051	0.0054	0.0077	0.0258	0.0063	0.0126	0.1691
6	rs75087521	153902167	1.32	0.055666547717423	3.33	0.177401503992083	0.273328039337214	0.134296993550187	0.1433	0.0794	0.0055	0.003	0.0192	0.0038	0.0032	0.0205	0.1343	0.0127	0.0171	0.0058	0.0962	0.0199	0.0064	0.0035	0.0037	0.093	0.0943	0.005	0.0055	0.0076	0.0257	0.0062	0.0125	0.1691
6	rs76329855	153923555	1.34	0.0395827626793828	3.33	0.177401503992083	0.410385507755897	0.297055244751062	0.1467	0.0804	0.0052	0.0025	0.0196	0.0037	0.0031	0.0209	0.1348	0.0127	0.0172	0.0054	0.0961	0.0201	0.0054	0.0033	0.0033	0.0918	0.0953	0.0046	0.0056	0.0071	0.0255	0.0056	0.0117	0.1692
6	rs4073453	153925602	1.34	0.0395827626793828	3.33	0.177401503992083	0.414229277269504	0.298835134575165	0.1464	0.0806	0.0052	0.0025	0.0196	0.0037	0.0031	0.0209	0.1349	0.0127	0.0172	0.0053	0.096	0.0201	0.0054	0.0033	0.0033	0.0919	0.0954	0.0046	0.0056	0.0071	0.0255	0.0056	0.0117	0.1692
6	rs78298369	153927391	1.34	0.0395827626793828	3.32	0.186688027238402	0.471927120163491	0.378866923492801	0.1465	0.0806	0.0052	0.0025	0.0196	0.0037	0.0031	0.0209	0.1348	0.0127	0.0172	0.0053	0.0959	0.0201	0.0053	0.0033	0.0033	0.0918	0.0955	0.0046	0.0056	0.0071	0.0255	0.0056	0.0116	0.1692
6	rs73577056	153931489	1.34	0.0395827626793828	3.33	0.177401503992083	0.53523078553173	0.260895773789267	0.1481	0.0815	0.0051	0.0025	0.0201	0.0039	0.0032	0.0211	0.1345	0.0129	0.0173	0.0053	0.095	0.0203	0.0053	0.0033	0.0034	0.0904	0.0953	0.0048	0.0056	0.0072	0.0255	0.0057	0.0113	0.1678
6	rs4489164	153937583	1.34	0.0395827626793828	3.33	0.177401503992083	0.535752025284479	0.270519294909564	0.148	0.0815	0.0051	0.0025	0.0201	0.0039	0.0032	0.021	0.1348	0.0129	0.0173	0.0053	0.0952	0.0203	0.0052	0.0033	0.0034	0.0903	0.0953	0.0048	0.0056	0.0071	0.0255	0.0057	0.0114	0.1676
6	rs74622424	153939326	1.34	0.0395827626793828	3.33	0.177401503992083	0.537317185720485	0.275603154425905	0.1481	0.0816	0.0051	0.0025	0.0201	0.0039	0.0032	0.021	0.1348	0.0129	0.0173	0.0053	0.0952	0.0203	0.0052	0.0033	0.0034	0.0903	0.0952	0.0048	0.0056	0.0071	0.0255	0.0057	0.0114	0.1676
6	rs7741624	153978167	1.34	0.0395827626793828	3.33	0.177401503992083	0.530615319993746	0.307782281988098	0.1481	0.0816	0.0051	0.0026	0.0202	0.0039	0.0032	0.021	0.1349	0.0129	0.0174	0.0053	0.0948	0.0204	0.0052	0.0033	0.0034	0.09	0.0953	0.0049	0.0058	0.0071	0.0256	0.0057	0.0114	0.1674
6	rs4563726	153987576	1.34	0.0395827626793828	3.33	0.177401503992083	0.508268232534108	0.279435143471736	0.1477	0.0822	0.005	0.0027	0.0202	0.0039	0.0032	0.021	0.1356	0.0129	0.0176	0.0053	0.0948	0.0207	0.0052	0.0033	0.0034	0.0892	0.0949	0.0049	0.0058	0.0072	0.0256	0.0058	0.0114	0.1669
6	rs78132250	153993028	1.34	0.0395827626793828	3.33	0.177401503992083	0.500984485731658	0.327861528287684	0.1482	0.0814	0.0047	0.0027	0.0209	0.0042	0.0034	0.0206	0.135	0.0129	0.018	0.0052	0.0943	0.0213	0.0048	0.0032	0.0034	0.0895	0.0952	0.0053	0.0058	0.007	0.0253	0.006	0.0115	0.1667
6	rs117484841	153996311	1.33	0.0470797710233837	3.33	0.177401503992083	0.691431282376471	0.466525122858513	0.1492	0.0811	0.0044	0.0027	0.0214	0.0043	0.0034	0.0205	0.1351	0.0129	0.0181	0.0051	0.0932	0.0218	0.0044	0.0032	0.0033	0.0897	0.0968	0.0055	0.0058	0.0069	0.0251	0.0057	0.0115	0.1654
6	rs66675798	154008644	1.33	0.0470797710233837	3.33	0.177401503992083	0.608921420685471	0.480036685288879	0.1493	0.081	0.0044	0.0026	0.0214	0.0043	0.0035	0.0205	0.1351	0.0129	0.0181	0.0051	0.0932	0.0218	0.0044	0.0032	0.0033	0.0899	0.0969	0.0056	0.0058	0.0069	0.025	0.0057	0.0115	0.1653
6	rs7451325	154016517	1.33	0.0470797710233837	3.33	0.177401503992083	0.58642427529273	0.451245812791535	0.1494	0.081	0.0044	0.0026	0.0214	0.0043	0.0035	0.0204	0.135	0.0129	0.0181	0.0051	0.0933	0.0217	0.0044	0.0032	0.0033	0.0898	0.0971	0.0056	0.0058	0.0069	0.025	0.0057	0.0115	0.1653
6	rs62436171	154018114	1.33	0.0470797710233837	3.34	0.168454672892635	0.58581250550412	0.448978836297276	0.1494	0.081	0.0044	0.0026	0.0214	0.0043	0.0035	0.0204	0.135	0.0129	0.0181	0.0051	0.0933	0.0217	0.0044	0.0032	0.0033	0.0898	0.0971	0.0056	0.0058	0.0069	0.025	0.0057	0.0115	0.1653
6	rs4870215	154023391	1.33	0.0470797710233837	3.34	0.168454672892635	0.560586769434856	0.430294027265082	0.1494	0.081	0.0044	0.0026	0.0215	0.0044	0.0035	0.0203	0.135	0.0129	0.0181	0.005	0.0934	0.0217	0.0043	0.0032	0.0033	0.0897	0.0973	0.0056	0.0058	0.0069	0.025	0.0057	0.0115	0.1653
6	rs75302882	154024232	1.33	0.0470797710233837	3.34	0.168454672892635	0.560853104714293	0.430294027265082	0.1494	0.081	0.0044	0.0026	0.0215	0.0044	0.0035	0.0203	0.135	0.0129	0.0181	0.005	0.0934	0.0217	0.0043	0.0032	0.0033	0.0897	0.0973	0.0056	0.0058	0.0069	0.025	0.0057	0.0115	0.1653
6	rs4594963	154041308	1.33	0.0470797710233837	3.34	0.168454672892635	0.558258866863414	0.433855526013358	0.1495	0.0811	0.0044	0.0026	0.0216	0.0044	0.0035	0.0203	0.135	0.0129	0.0181	0.005	0.0934	0.0217	0.0043	0.0032	0.0033	0.0896	0.0973	0.0056	0.0057	0.0069	0.0249	0.0057	0.0115	0.1653
6	rs12215274	154063102	1.33	0.0470797710233837	3.34	0.168454672892635	0.523824418010519	0.404291502769895	0.1496	0.081	0.0044	0.0026	0.0218	0.0044	0.0035	0.0201	0.135	0.013	0.0182	0.0052	0.0937	0.0216	0.0043	0.0033	0.0033	0.0893	0.0975	0.0056	0.0057	0.0069	0.0249	0.0057	0.0115	0.1652
6	rs117197053	154076889	1.33	0.0470797710233837	3.35	0.159841057206343	0.50687092122047	0.403255448632083	0.1496	0.081	0.0044	0.0026	0.0218	0.0044	0.0035	0.0201	0.135	0.013	0.0182	0.0052	0.0937	0.0216	0.0043	0.0033	0.0033	0.0893	0.0975	0.0056	0.0057	0.0069	0.0249	0.0057	0.0115	0.1652
6	rs6557312	154078602	1.33	0.0470797710233837	3.36	0.151554094423325	0.500353501047796	0.400539281803551	0.1496	0.081	0.0044	0.0026	0.0218	0.0044	0.0035	0.0201	0.1351	0.013	0.0182	0.0052	0.0937	0.0216	0.0043	0.0033	0.0033	0.0893	0.0974	0.0056	0.0057	0.0069	0.0249	0.0057	0.0115	0.1652
6	rs1937574	154079109	1.33	0.0470797710233837	3.36	0.151554094423325	0.499470764409705	0.4002808624299	0.1496	0.081	0.0044	0.0026	0.0218	0.0044	0.0035	0.0201	0.1351	0.013	0.0182	0.0052	0.0937	0.0216	0.0043	0.0033	0.0033	0.0893	0.0974	0.0056	0.0057	0.0069	0.0249	0.0057	0.0115	0.1652
6	rs6557317	154110012	1.33	0.0470797710233837	3.4	0.121538743628758	0.54419014235113	0.416258100044966	0.1496	0.0812	0.0043	0.0026	0.0219	0.0044	0.0039	0.0199	0.1347	0.013	0.0181	0.0052	0.0934	0.0216	0.0044	0.0033	0.0033	0.0895	0.0975	0.0055	0.0057	0.0068	0.0248	0.0057	0.0115	0.1652
6	rs77764647	154111766	1.33	0.0470797710233837	3.4	0.121538743628758	0.528023409634496	0.434251733237424	0.1491	0.0813	0.0043	0.0025	0.0216	0.0044	0.0041	0.0199	0.1346	0.0128	0.0181	0.0053	0.0929	0.0215	0.0044	0.0034	0.0033	0.0904	0.0978	0.0055	0.0058	0.0067	0.0247	0.0056	0.0117	0.1653
6	rs10485261	154117009	1.32	0.055666547717423	3.37	0.143587140072381	0.498840696917082	0.424900941418479	0.1488	0.0814	0.0044	0.0025	0.0215	0.0045	0.0042	0.0199	0.1344	0.0128	0.0181	0.0053	0.0925	0.0215	0.0044	0.0035	0.0033	0.091	0.098	0.0054	0.0059	0.0067	0.0246	0.0056	0.0118	0.1653
6	rs73011750	154118324	1.32	0.055666547717423	3.35	0.159841057206343	0.494629113775997	0.419526246986788	0.1488	0.0815	0.0044	0.0025	0.0215	0.0045	0.0041	0.0199	0.1345	0.0127	0.0181	0.0053	0.0924	0.0215	0.0044	0.0034	0.0032	0.0911	0.0981	0.0054	0.0059	0.0067	0.0246	0.0055	0.0118	0.1654
6	rs1781633	154121293	1.32	0.055666547717423	3.35	0.159841057206343	0.495193849539101	0.415213758847279	0.1489	0.0815	0.0043	0.0025	0.0215	0.0045	0.0041	0.02	0.1345	0.0127	0.0181	0.0053	0.0924	0.0216	0.0044	0.0034	0.0032	0.091	0.0982	0.0054	0.0059	0.0067	0.0246	0.0055	0.0118	0.1652
6	rs1748288	154121791	1.32	0.055666547717423	3.35	0.159841057206343	0.511068379760842	0.421490453415777	0.1489	0.0815	0.0043	0.0025	0.0214	0.0044	0.0041	0.02	0.1345	0.0127	0.0181	0.0053	0.0924	0.0216	0.0044	0.0034	0.0032	0.091	0.0983	0.0054	0.0058	0.0067	0.0246	0.0055	0.0118	0.1652
6	rs6922839	154148759	1.33	0.0470797710233837	3.35	0.159841057206343	0.556200807151774	0.470972842561593	0.1492	0.0813	0.0043	0.0025	0.0215	0.0044	0.0041	0.0201	0.1345	0.0127	0.0182	0.0053	0.0923	0.0215	0.0044	0.0034	0.0032	0.0913	0.0987	0.0053	0.0058	0.0066	0.0242	0.0055	0.0118	0.1648
6	rs115580009	154149057	1.33	0.0470797710233837	3.35	0.159841057206343	0.559921190766633	0.470163348564579	0.1492	0.0813	0.0043	0.0025	0.0215	0.0044	0.0041	0.0201	0.1345	0.0127	0.0182	0.0053	0.0923	0.0215	0.0044	0.0034	0.0032	0.0913	0.0987	0.0053	0.0058	0.0066	0.0242	0.0055	0.0118	0.1648
6	rs117196890	154151081	1.33	0.0470797710233837	3.35	0.159841057206343	0.568535576722841	0.495970804679418	0.1493	0.0812	0.0043	0.0025	0.0216	0.0044	0.0041	0.0201	0.1343	0.0127	0.0184	0.0053	0.0923	0.0215	0.0043	0.0034	0.0032	0.0917	0.0987	0.0053	0.0058	0.0066	0.0241	0.0055	0.0118	0.1647
6	rs73015707	154151957	1.33	0.0470797710233837	3.35	0.159841057206343	0.57068200113975	0.495150429884833	0.1494	0.0812	0.0043	0.0025	0.0216	0.0044	0.0041	0.0201	0.1343	0.0127	0.0184	0.0053	0.0923	0.0215	0.0043	0.0034	0.0032	0.0917	0.0987	0.0053	0.0058	0.0066	0.024	0.0055	0.0118	0.1647
6	rs34450444	154155582	1.33	0.0470797710233837	3.36	0.151554094423325	0.562785808718239	0.492964463800736	0.1495	0.0812	0.0043	0.0025	0.0216	0.0044	0.0041	0.0202	0.1342	0.0127	0.0181	0.0053	0.0923	0.0214	0.0043	0.0034	0.0032	0.0918	0.0988	0.0053	0.0058	0.0066	0.024	0.0055	0.0117	0.1649
6	rs9479707	154156850	1.33	0.0470797710233837	3.36	0.151554094423325	0.558724083805201	0.489417562589733	0.1496	0.0812	0.0043	0.0025	0.0216	0.0044	0.0041	0.0202	0.1341	0.0127	0.0181	0.0053	0.0923	0.0214	0.0043	0.0035	0.0032	0.0919	0.0988	0.0053	0.0058	0.0066	0.024	0.0055	0.0117	0.165
6	rs13220837	154156869	1.33	0.0470797710233837	3.36	0.151554094423325	0.558724083805201	0.489417562589733	0.1496	0.0812	0.0043	0.0025	0.0216	0.0044	0.0041	0.0202	0.1341	0.0127	0.0181	0.0053	0.0923	0.0214	0.0043	0.0035	0.0032	0.0919	0.0988	0.0053	0.0058	0.0066	0.024	0.0055	0.0117	0.165
6	rs78438071	154157377	1.33	0.0470797710233837	3.35	0.159841057206343	0.558524682848666	0.490371851032658	0.1496	0.0812	0.0043	0.0025	0.0216	0.0044	0.0041	0.0202	0.1341	0.0127	0.0181	0.0053	0.0923	0.0214	0.0043	0.0035	0.0032	0.0919	0.0988	0.0053	0.0058	0.0066	0.024	0.0055	0.0117	0.165
6	rs9479708	154157525	1.33	0.0470797710233837	3.35	0.159841057206343	0.556930677891714	0.491599493829104	0.1496	0.0812	0.0043	0.0025	0.0216	0.0044	0.0041	0.0202	0.134	0.0127	0.0181	0.0053	0.0923	0.0214	0.0043	0.0035	0.0032	0.0919	0.0988	0.0053	0.0058	0.0066	0.024	0.0055	0.0117	0.165
6	rs9479718	154164671	1.33	0.0470797710233837	3.35	0.159841057206343	0.578832278413825	0.524205569219621	0.1497	0.0811	0.0042	0.0025	0.0216	0.0044	0.0041	0.0201	0.1343	0.0126	0.0181	0.0052	0.0924	0.0213	0.0043	0.0035	0.0032	0.0921	0.0988	0.0052	0.0057	0.0066	0.024	0.0055	0.0118	0.1649
6	rs6938132	154168547	1.33	0.0470797710233837	3.35	0.159841057206343	0.571555065218445	0.520602797974968	0.1497	0.0811	0.0042	0.0025	0.0216	0.0044	0.0041	0.0201	0.1342	0.0126	0.0181	0.0052	0.0923	0.0213	0.0043	0.0035	0.0032	0.0921	0.0988	0.0053	0.0057	0.0065	0.024	0.0055	0.0118	0.165
6	rs9371762	154213973	1.32	0.055666547717423	3.35	0.159841057206343	0.652934953966352	0.523096360519888	0.1485	0.0818	0.0048	0.0025	0.022	0.0042	0.0042	0.0207	0.1349	0.0126	0.019	0.005	0.092	0.0212	0.0043	0.0032	0.0032	0.0921	0.0995	0.0052	0.0055	0.0066	0.0233	0.0054	0.0117	0.164
6	rs612450	154214357	1.32	0.055666547717423	3.35	0.159841057206343	0.653363571117924	0.526564590163314	0.1485	0.0818	0.0047	0.0025	0.0219	0.0043	0.0042	0.0207	0.1349	0.0126	0.019	0.005	0.092	0.0212	0.0043	0.0033	0.0032	0.0921	0.0995	0.0052	0.0055	0.0066	0.0234	0.0054	0.0117	0.1639
6	rs675039	154216154	1.32	0.055666547717423	3.35	0.159841057206343	0.673651862961871	0.487238126529828	0.1484	0.0818	0.0048	0.0025	0.022	0.0041	0.0042	0.0209	0.1346	0.0128	0.0191	0.005	0.0921	0.0212	0.0043	0.0033	0.0032	0.092	0.0994	0.0052	0.0055	0.0068	0.0234	0.0054	0.0118	0.1634
6	rs9384159	154219177	1.32	0.055666547717423	3.35	0.159841057206343	0.675609023475623	0.492418359431714	0.1484	0.0818	0.0048	0.0025	0.022	0.0041	0.0042	0.0209	0.1346	0.0128	0.0191	0.005	0.0921	0.0212	0.0043	0.0033	0.0032	0.092	0.0994	0.0052	0.0055	0.0068	0.0234	0.0054	0.0118	0.1633
6	rs113923602	154219530	1.32	0.055666547717423	3.35	0.159841057206343	0.678004574704663	0.493237574121191	0.1484	0.0818	0.0048	0.0025	0.022	0.0041	0.0042	0.0209	0.1346	0.0128	0.0191	0.005	0.0921	0.0212	0.0043	0.0033	0.0032	0.092	0.0994	0.0052	0.0055	0.0068	0.0234	0.0054	0.0118	0.1633
6	rs76082037	154222459	1.32	0.055666547717423	3.35	0.159841057206343	0.691577872487912	0.501997457561593	0.1483	0.0819	0.0048	0.0025	0.022	0.0041	0.0042	0.0209	0.1346	0.0128	0.0191	0.005	0.0921	0.0212	0.0043	0.0033	0.0032	0.092	0.0994	0.0052	0.0055	0.0067	0.0234	0.0054	0.0117	0.1633
6	rs150072017	154234424	1.32	0.055666547717423	3.35	0.159841057206343	0.716327040374193	0.51493422289676	0.1482	0.082	0.0048	0.0025	0.0221	0.0041	0.0043	0.0211	0.1345	0.0128	0.0191	0.005	0.0922	0.0212	0.0042	0.0033	0.0032	0.0919	0.0994	0.0052	0.0055	0.0067	0.0234	0.0054	0.0118	0.1631
6	rs4870255	154237937	1.32	0.055666547717423	3.35	0.159841057206343	0.710529972868273	0.514105988206345	0.1482	0.082	0.0048	0.0025	0.0222	0.0041	0.0043	0.0211	0.1345	0.0128	0.0191	0.005	0.0922	0.0212	0.0042	0.0033	0.0032	0.0919	0.0994	0.0052	0.0055	0.0067	0.0234	0.0054	0.0118	0.1631
6	rs12196914	154248350	1.32	0.055666547717423	3.35	0.159841057206343	0.749873680755688	0.534075459298348	0.148	0.0819	0.0048	0.0025	0.0223	0.0041	0.0044	0.0211	0.1344	0.0128	0.0191	0.0051	0.0923	0.0212	0.0042	0.0033	0.0032	0.0918	0.0995	0.0052	0.0056	0.0067	0.0235	0.0054	0.0118	0.1628
6	rs117265918	154248680	1.32	0.055666547717423	3.34	0.168454672892635	0.748810377342139	0.534632873446045	0.1479	0.0819	0.0048	0.0025	0.0224	0.0041	0.0044	0.0211	0.1344	0.0128	0.0191	0.0051	0.0923	0.0212	0.0042	0.0033	0.0032	0.0918	0.0995	0.0052	0.0056	0.0067	0.0235	0.0054	0.0119	0.1627
6	rs282085	154252356	1.32	0.055666547717423	3.34	0.168454672892635	0.775822079754058	0.548053903115687	0.1478	0.0819	0.0048	0.0025	0.0225	0.0041	0.0045	0.0212	0.1344	0.0129	0.0191	0.005	0.0925	0.0212	0.0042	0.0033	0.0033	0.0917	0.0995	0.0052	0.0056	0.0066	0.0235	0.0053	0.0119	0.1626
6	rs73014960	154255177	1.32	0.055666547717423	3.34	0.168454672892635	0.794424651744754	0.564944640805452	0.1478	0.0819	0.0048	0.0025	0.0225	0.0041	0.0046	0.0212	0.1343	0.0129	0.0191	0.005	0.0926	0.0212	0.0042	0.0033	0.0033	0.0917	0.0994	0.0052	0.0056	0.0066	0.0236	0.0053	0.0119	0.1624
6	rs78665411	154261060	1.31	0.0654431371829849	3.34	0.168454672892635	0.833551028611531	0.561838622287762	0.1475	0.0818	0.0048	0.0026	0.0225	0.0042	0.0047	0.0212	0.1344	0.0129	0.0191	0.005	0.0928	0.0214	0.0043	0.0033	0.0034	0.0916	0.0993	0.0052	0.0057	0.0065	0.0237	0.0053	0.012	0.1619
6	rs282092	154261523	1.31	0.0654431371829849	3.34	0.168454672892635	0.803719149012718	0.548755164033312	0.1475	0.0818	0.0048	0.0026	0.0226	0.0042	0.0047	0.0212	0.1344	0.0129	0.0191	0.005	0.0929	0.0214	0.0044	0.0033	0.0034	0.0916	0.0993	0.0052	0.0057	0.0065	0.0237	0.0053	0.012	0.1618
6	rs9478489	154269221	1.31	0.0654431371829849	3.34	0.168454672892635	0.812902878336834	0.5416127111726	0.1474	0.082	0.0048	0.0026	0.0226	0.0041	0.0047	0.0213	0.1344	0.0129	0.0191	0.005	0.0931	0.0214	0.0044	0.0033	0.0033	0.0916	0.0992	0.0052	0.0057	0.0064	0.0239	0.0052	0.012	0.1616
6	rs493335	154273950	1.31	0.0654431371829849	3.33	0.177401503992083	0.776670509681588	0.528370333868474	0.1473	0.0822	0.0048	0.0026	0.0227	0.0041	0.0047	0.0212	0.1344	0.0129	0.0191	0.005	0.0931	0.0212	0.0044	0.0033	0.0033	0.0917	0.0993	0.0053	0.0057	0.0064	0.024	0.0052	0.012	0.1615
6	rs9397171	154279821	1.31	0.0654431371829849	3.32	0.186688027238402	0.770739981077493	0.529482328127282	0.1473	0.0822	0.0048	0.0026	0.0227	0.0041	0.0047	0.0212	0.1344	0.0129	0.0191	0.005	0.0931	0.0212	0.0044	0.0033	0.0033	0.0917	0.0993	0.0053	0.0058	0.0064	0.024	0.0052	0.012	0.1615
6	rs76630514	154288040	1.31	0.0654431371829849	3.32	0.186688027238402	0.76743675002535	0.504605596877098	0.1473	0.0822	0.0049	0.0026	0.0226	0.004	0.0047	0.0213	0.1345	0.0129	0.0192	0.005	0.0931	0.0211	0.0044	0.0032	0.0033	0.0917	0.0993	0.0053	0.0058	0.0064	0.024	0.0052	0.012	0.1614
6	rs1020872	154293111	1.31	0.0654431371829849	3.32	0.186688027238402	0.735424412526842	0.491190192088096	0.1473	0.0822	0.0049	0.0026	0.0226	0.004	0.0047	0.0213	0.1346	0.0129	0.0192	0.005	0.0931	0.021	0.0045	0.0031	0.0033	0.0917	0.0993	0.0053	0.0058	0.0064	0.024	0.0052	0.012	0.1614
6	rs484565	154293788	1.31	0.0654431371829849	3.32	0.186688027238402	0.734821908579314	0.49638112222445	0.1465	0.0825	0.0049	0.0026	0.0226	0.0041	0.0047	0.0214	0.1351	0.0129	0.0192	0.005	0.0934	0.0211	0.0045	0.0031	0.0034	0.0914	0.0997	0.0053	0.0059	0.0064	0.024	0.0052	0.0119	0.1608
6	rs790918	154299041	1.31	0.0654431371829849	3.31	0.196320630125924	0.71535941066895	0.521572161333961	0.1466	0.0825	0.0048	0.0027	0.0226	0.0041	0.0047	0.0214	0.1351	0.0129	0.0192	0.0049	0.0931	0.0209	0.0045	0.0031	0.0034	0.0915	0.0996	0.0053	0.0059	0.0064	0.0241	0.0051	0.012	0.1609
6	rs34069531	154304242	1.32	0.055666547717423	3.31	0.196320630125924	0.785409527779189	0.564944640805452	0.1466	0.083	0.0047	0.0026	0.0227	0.0041	0.0048	0.0213	0.135	0.0129	0.019	0.005	0.0928	0.0208	0.0045	0.0031	0.0035	0.0916	0.0998	0.0052	0.0059	0.0063	0.0242	0.005	0.0121	0.1607
6	rs62434440	154306533	1.32	0.055666547717423	3.3	0.2063056077908	0.789056834502516	0.572160956092374	0.1466	0.0829	0.0047	0.0027	0.0227	0.0041	0.0049	0.0213	0.135	0.0129	0.019	0.005	0.0927	0.0208	0.0045	0.0031	0.0035	0.0916	0.0998	0.0052	0.0059	0.0063	0.0242	0.005	0.0121	0.1606
6	rs1294097	154330255	1.32	0.055666547717423	3.3	0.2063056077908	0.739421495526917	0.51493422289676	0.1468	0.0834	0.0047	0.0028	0.0226	0.0041	0.0049	0.0213	0.1349	0.0128	0.019	0.0051	0.0923	0.0206	0.0047	0.0032	0.0035	0.0919	0.0996	0.0053	0.0059	0.0063	0.0242	0.005	0.0121	0.1602
6	rs1319339	154331184	1.32	0.055666547717423	3.3	0.2063056077908	0.748734452435839	0.525870485250927	0.1469	0.0834	0.0047	0.0028	0.0226	0.0041	0.0049	0.0213	0.1349	0.0128	0.019	0.0051	0.0924	0.0206	0.0047	0.0032	0.0035	0.0918	0.0996	0.0053	0.0059	0.0063	0.0242	0.005	0.0122	0.1602
6	rs117933112	154339726	1.32	0.055666547717423	3.3	0.2063056077908	0.619897675383168	0.525592907456007	0.1466	0.0835	0.0047	0.003	0.0227	0.0041	0.0048	0.0212	0.1347	0.0133	0.019	0.0052	0.0926	0.0205	0.0049	0.0031	0.0033	0.0914	0.0995	0.0053	0.006	0.0063	0.0239	0.005	0.0124	0.16
6	rs17180961	154358638	1.31	0.0654431371829849	3.32	0.186688027238402	0.601470616361265	0.534772249586182	0.1466	0.0837	0.0048	0.0031	0.0228	0.0041	0.0047	0.0212	0.1346	0.0136	0.019	0.0052	0.0928	0.0205	0.005	0.003	0.0033	0.0911	0.0993	0.0053	0.0061	0.0063	0.0237	0.005	0.0124	0.1599
6	rs6912029	154360508	1.31	0.0654431371829849	3.32	0.186688027238402	0.56920592835649	0.505979680037413	0.1465	0.0837	0.0048	0.0032	0.0228	0.0041	0.0047	0.0212	0.1346	0.0136	0.019	0.0053	0.0929	0.0205	0.005	0.003	0.0032	0.091	0.0993	0.0053	0.0061	0.0063	0.0237	0.005	0.0124	0.1598
6	Affx-27994154	154360696	1.31	0.0654431371829849	3.32	0.186688027238402	0.561785745201694	0.505979680037413	0.1466	0.0837	0.0048	0.0032	0.0228	0.0041	0.0047	0.0212	0.1346	0.0136	0.019	0.0053	0.0929	0.0205	0.005	0.003	0.0032	0.0911	0.0992	0.0053	0.0061	0.0063	0.0237	0.005	0.0124	0.1599
6	rs1799971	154360797	1.31	0.0654431371829849	3.32	0.186688027238402	0.564988880842216	0.510934210496508	0.1466	0.0837	0.0048	0.0032	0.0228	0.0041	0.0046	0.0212	0.1346	0.0136	0.019	0.0053	0.0929	0.0205	0.005	0.003	0.0032	0.0911	0.0992	0.0053	0.0061	0.0063	0.0237	0.005	0.0124	0.1599
6	rs510769	154362019	1.31	0.0654431371829849	3.32	0.186688027238402	0.517331499194582	0.541752536685539	0.1464	0.0837	0.0048	0.0032	0.0227	0.0041	0.0045	0.0211	0.1349	0.0137	0.019	0.0053	0.0928	0.0204	0.0049	0.0031	0.0032	0.0911	0.099	0.0053	0.0061	0.0063	0.0237	0.005	0.0124	0.1602
6	rs78693849	154367953	1.31	0.0654431371829849	3.32	0.186688027238402	0.517011070490328	0.557750729119888	0.146	0.0837	0.0048	0.0031	0.0228	0.0041	0.0045	0.0212	0.135	0.0138	0.019	0.0052	0.0929	0.0204	0.005	0.0031	0.0032	0.0912	0.0989	0.0053	0.0061	0.0063	0.0237	0.0051	0.0125	0.16
6	rs7773995	154382367	1.31	0.0654431371829849	3.32	0.186688027238402	0.473952815167407	0.537003495501312	0.1453	0.0837	0.0049	0.0031	0.0228	0.0041	0.0044	0.0212	0.1352	0.0139	0.019	0.0053	0.093	0.0205	0.0051	0.003	0.0032	0.0914	0.0988	0.0053	0.0061	0.0064	0.0236	0.0051	0.0126	0.1599
6	rs118103708	154394684	1.31	0.0654431371829849	3.32	0.186688027238402	0.459680085540956	0.563249930789998	0.1452	0.0837	0.0049	0.0031	0.0228	0.0041	0.0044	0.0212	0.1353	0.0141	0.019	0.0054	0.093	0.0204	0.0051	0.003	0.0031	0.0915	0.0987	0.0053	0.0061	0.0064	0.0236	0.0051	0.0126	0.1599
6	rs73572490	154397738	1.31	0.0654431371829849	3.33	0.177401503992083	0.446455959677483	0.550298715304813	0.1452	0.0837	0.0049	0.0031	0.0228	0.0041	0.0044	0.0212	0.1353	0.0142	0.019	0.0054	0.093	0.0204	0.0051	0.003	0.0031	0.0915	0.0987	0.0053	0.0061	0.0064	0.0236	0.0051	0.0126	0.1599
6	rs3778156	154404313	1.31	0.0654431371829849	3.33	0.177401503992083	0.430661934205373	0.582671013901817	0.1451	0.0837	0.0049	0.0031	0.0228	0.0041	0.0043	0.0212	0.1355	0.0143	0.019	0.0054	0.0929	0.0204	0.0051	0.003	0.0031	0.0915	0.0987	0.0053	0.0061	0.0064	0.0235	0.005	0.0126	0.1599
6	rs117124278	154410767	1.32	0.055666547717423	3.33	0.177401503992083	0.340588589427075	0.548194137614623	0.1444	0.0838	0.0055	0.003	0.0225	0.004	0.0038	0.0211	0.1356	0.0145	0.019	0.0055	0.0925	0.0203	0.0051	0.003	0.0029	0.0919	0.0989	0.0054	0.006	0.0065	0.0234	0.005	0.0129	0.1601
6	rs9479757	154411344	1.32	0.055666547717423	3.33	0.177401503992083	0.338509891506951	0.540913717717668	0.1445	0.0838	0.0055	0.003	0.0225	0.004	0.0038	0.0211	0.1355	0.0146	0.019	0.0055	0.0925	0.0203	0.0051	0.003	0.0029	0.092	0.0989	0.0054	0.006	0.0065	0.0234	0.005	0.013	0.1601
6	Affx-27994795	154414446	1.32	0.055666547717423	3.33	0.177401503992083	0.33514609926303	0.592798135377471	0.1442	0.0838	0.0055	0.003	0.0226	0.004	0.0037	0.0211	0.1356	0.0146	0.019	0.0055	0.0926	0.0203	0.0051	0.0029	0.0029	0.0922	0.0988	0.0054	0.006	0.0066	0.0233	0.005	0.0131	0.1603
6	rs677830	154428666	1.32	0.055666547717423	3.32	0.186688027238402	0.355430342350497	0.668785100625451	0.1438	0.0839	0.0056	0.003	0.0226	0.004	0.0034	0.0211	0.1358	0.0147	0.0191	0.0056	0.0924	0.0203	0.005	0.0029	0.0027	0.0925	0.0986	0.0055	0.0059	0.0067	0.023	0.005	0.0133	0.1604
6	rs17210667	154430594	1.32	0.055666547717423	3.32	0.186688027238402	0.356122410923136	0.673935354338871	0.1437	0.0839	0.0056	0.003	0.0226	0.004	0.0034	0.0211	0.1358	0.0147	0.0191	0.0056	0.0924	0.0203	0.005	0.0029	0.0027	0.0925	0.0986	0.0055	0.0059	0.0067	0.023	0.005	0.0133	0.1604
6	rs117058691	154434675	1.32	0.055666547717423	3.26	0.249891789602986	0.3554835538104	0.666433708853636	0.1437	0.0839	0.0056	0.003	0.0226	0.004	0.0034	0.0211	0.1358	0.0147	0.0191	0.0056	0.0925	0.0203	0.005	0.0029	0.0027	0.0925	0.0986	0.0055	0.0059	0.0067	0.023	0.005	0.0133	0.1604
6	rs645027	154442130	1.32	0.055666547717423	3.26	0.249891789602986	0.373266536956949	0.717695401645562	0.1437	0.0839	0.0055	0.003	0.0227	0.004	0.0034	0.0211	0.1358	0.0147	0.0191	0.0055	0.0925	0.0203	0.0049	0.0029	0.0027	0.0925	0.0986	0.0055	0.0059	0.0067	0.023	0.005	0.0133	0.1605
6	rs10485058	154445215	1.32	0.055666547717423	3.25	0.261729658797372	0.358683736683743	0.703387093565986	0.1436	0.0841	0.0056	0.003	0.0227	0.004	0.0033	0.0211	0.1359	0.0147	0.0189	0.0057	0.0925	0.0202	0.0049	0.0029	0.0027	0.0925	0.0987	0.0055	0.0059	0.0067	0.0229	0.005	0.0133	0.1605
6	rs117147247	154448411	1.32	0.055666547717423	3.25	0.261729658797372	0.37233959889237	0.729217932476073	0.1433	0.0841	0.0056	0.003	0.0226	0.004	0.0034	0.0211	0.1359	0.0146	0.019	0.0056	0.0926	0.0201	0.005	0.0029	0.0027	0.0925	0.0989	0.0055	0.0059	0.0067	0.0229	0.0051	0.0133	0.1606
6	rs635511	154452690	1.32	0.055666547717423	3.24	0.273955600409011	0.381827339362784	0.712322258646336	0.1429	0.0841	0.0056	0.003	0.0224	0.004	0.0034	0.0211	0.1358	0.0143	0.019	0.0056	0.0926	0.0201	0.005	0.003	0.0028	0.0925	0.0993	0.0055	0.0059	0.0067	0.0228	0.0051	0.0133	0.1607
6	rs544093	154457493	1.32	0.055666547717423	3.22	0.299593947381755	0.383319029292591	0.714410746195424	0.1428	0.0841	0.0056	0.003	0.0224	0.004	0.0034	0.0212	0.1358	0.0143	0.019	0.0056	0.0926	0.02	0.005	0.003	0.0028	0.0925	0.0994	0.0055	0.0059	0.0067	0.0228	0.0051	0.0133	0.1608
6	rs548339	154460799	1.32	0.055666547717423	3.2	0.326850259155197	0.376054397054912	0.685740995702516	0.1427	0.0841	0.0056	0.003	0.0223	0.004	0.0034	0.0212	0.136	0.0142	0.019	0.0056	0.0925	0.02	0.005	0.003	0.0028	0.0924	0.0995	0.0056	0.0059	0.0067	0.0228	0.0051	0.0132	0.1608
6	rs13193545	154461822	1.32	0.055666547717423	3.18	0.355766254763284	0.472663248468327	0.755403494920093	0.1426	0.0839	0.0057	0.003	0.0222	0.004	0.0034	0.0211	0.1361	0.0139	0.019	0.0056	0.0929	0.02	0.005	0.0029	0.0028	0.0922	0.0997	0.0056	0.006	0.0067	0.023	0.0052	0.0133	0.1609
6	rs9397687	154462086	1.32	0.055666547717423	3.16	0.386381943985473	0.469110466378942	0.765842926999126	0.1425	0.0838	0.0057	0.003	0.0222	0.004	0.0034	0.0211	0.1361	0.0137	0.0189	0.0056	0.093	0.0199	0.005	0.0029	0.0028	0.092	0.0998	0.0056	0.006	0.0066	0.023	0.0053	0.0133	0.1609
6	rs62436490	154462169	1.32	0.055666547717423	3.14	0.418735639412168	0.674448916370477	0.96009484849772	0.1425	0.0838	0.0057	0.003	0.0222	0.004	0.0034	0.0211	0.1361	0.0137	0.0189	0.0056	0.0931	0.0199	0.005	0.0029	0.0028	0.092	0.0998	0.0056	0.006	0.0066	0.023	0.0053	0.0133	0.1609
6	rs75739971	154463215	1.34	0.0395827626793828	3.13	0.435575753324506	0.374030779745014	0.805607185317706	0.1404	0.0836	0.0058	0.0029	0.0218	0.0039	0.0033	0.0211	0.1357	0.0135	0.0189	0.0057	0.0946	0.0204	0.0052	0.0028	0.0029	0.0918	0.1	0.0059	0.0066	0.0067	0.0216	0.0056	0.0133	0.1622
6	rs115788295	154463406	1.35	0.0330775438811865	3.13	0.435575753324506	0.400147837988639	0.835128638931787	0.14	0.0839	0.0057	0.0028	0.0218	0.0039	0.0033	0.0211	0.1356	0.0134	0.0189	0.0058	0.0948	0.0204	0.0053	0.0027	0.0029	0.0918	0.0999	0.006	0.0067	0.0067	0.0216	0.0057	0.0133	0.1623
6	rs77617208	154464836	1.33	0.0470797710233837	3.13	0.435575753324506	0.296779301021102	0.611304124352362	0.1375	0.0852	0.0055	0.0025	0.0213	0.0036	0.0031	0.0206	0.1345	0.013	0.0186	0.0059	0.0963	0.0208	0.0054	0.0023	0.0032	0.093	0.0991	0.0068	0.0074	0.0072	0.0211	0.0062	0.0133	0.1625
6	rs1605118	154466232	1.32	0.055666547717423	3.13	0.435575753324506	0.404738735188807	0.660563543800611	0.137	0.0854	0.0055	0.0024	0.0213	0.0036	0.0031	0.0204	0.1342	0.013	0.0185	0.0059	0.0969	0.0209	0.0055	0.0022	0.0033	0.0934	0.0991	0.0069	0.0076	0.0073	0.0208	0.0063	0.0134	0.1623
6	rs9397178	154470217	1.32	0.055666547717423	3.13	0.435575753324506	0.348231800065159	0.568903781967514	0.1369	0.0855	0.0055	0.0024	0.0213	0.0036	0.0031	0.0204	0.1341	0.013	0.0185	0.0059	0.0972	0.0209	0.0055	0.0022	0.0033	0.0935	0.099	0.007	0.0076	0.0073	0.0209	0.0063	0.0134	0.1623
6	rs13193065	154470612	1.32	0.055666547717423	3.13	0.435575753324506	0.353835904479446	0.583525201975591	0.1369	0.0855	0.0055	0.0024	0.0213	0.0036	0.0031	0.0204	0.1341	0.013	0.0185	0.0059	0.0972	0.0209	0.0055	0.0022	0.0033	0.0935	0.099	0.007	0.0076	0.0073	0.0208	0.0063	0.0134	0.1623
6	rs17277929	154477913	1.32	0.055666547717423	3.13	0.435575753324506	0.302864472910473	0.596373958321356	0.1369	0.0854	0.0054	0.0024	0.0212	0.0035	0.003	0.0204	0.1343	0.0131	0.0185	0.0059	0.0973	0.0208	0.0055	0.0022	0.0032	0.0934	0.0992	0.007	0.0076	0.0073	0.0208	0.0063	0.0135	0.1623
6	rs72999438	154482965	1.32	0.055666547717423	3.13	0.435575753324506	0.326074861621021	0.604115205272134	0.1368	0.0853	0.0054	0.0024	0.0212	0.0035	0.003	0.0203	0.1344	0.013	0.0185	0.0059	0.0974	0.0208	0.0055	0.0022	0.0032	0.0934	0.0994	0.007	0.0076	0.0073	0.0208	0.0063	0.0135	0.1622
6	rs2281617	154487421	1.31	0.0654431371829849	3.13	0.435575753324506	0.26287493594595	0.562544168466663	0.1366	0.0851	0.0054	0.0025	0.0212	0.0035	0.0029	0.0203	0.1347	0.013	0.0185	0.0058	0.0975	0.0208	0.0055	0.0022	0.0032	0.0933	0.1	0.007	0.0076	0.0073	0.0208	0.0063	0.0135	0.162
6	rs997813	154488454	1.31	0.0654431371829849	3.12	0.452863978564029	0.270095286493944	0.571452490706659	0.1367	0.0851	0.0054	0.0025	0.0212	0.0035	0.0029	0.0203	0.1347	0.013	0.0185	0.0058	0.0977	0.0208	0.0055	0.0022	0.0032	0.0932	0.1	0.007	0.0076	0.0073	0.0208	0.0063	0.0135	0.162
6	rs62434770	154493220	1.32	0.055666547717423	3.12	0.452863978564029	0.264601791328324	0.537422110993314	0.1366	0.085	0.0054	0.0025	0.0212	0.0035	0.0029	0.0203	0.1348	0.013	0.0184	0.0058	0.0979	0.0207	0.0055	0.0022	0.0032	0.0931	0.1001	0.007	0.0076	0.0073	0.0208	0.0063	0.0135	0.162
6	rs12199459	154501325	1.32	0.055666547717423	3.12	0.452863978564029	0.246688846778303	0.518665431578416	0.1364	0.0849	0.0054	0.0025	0.0212	0.0035	0.003	0.0202	0.135	0.013	0.0183	0.0058	0.098	0.0207	0.0055	0.0022	0.0032	0.0929	0.1002	0.007	0.0076	0.0073	0.0208	0.0063	0.0135	0.1621
6	rs11965988	154503512	1.31	0.0654431371829849	3.13	0.435575753324506	0.220593400428625	0.495970804679418	0.1363	0.0849	0.0054	0.0025	0.0212	0.0035	0.003	0.0202	0.1351	0.013	0.0183	0.0058	0.0981	0.0207	0.0055	0.0022	0.0032	0.0928	0.1003	0.007	0.0076	0.0073	0.0207	0.0063	0.0134	0.1621
6	rs7452342	154512497	1.31	0.0654431371829849	3.14	0.418735639412168	0.193163900337357	0.390110222609675	0.136	0.0848	0.0054	0.0025	0.0211	0.0035	0.0031	0.0202	0.1352	0.0131	0.0183	0.0058	0.0984	0.0206	0.0055	0.0023	0.0033	0.0927	0.1003	0.007	0.0077	0.0073	0.0207	0.0063	0.0134	0.1622
6	rs4626437	154513413	1.31	0.0654431371829849	3.15	0.402339212139645	0.194695581438275	0.405198647529321	0.136	0.0848	0.0054	0.0025	0.0211	0.0035	0.0031	0.0202	0.1351	0.0131	0.0183	0.0058	0.0983	0.0206	0.0055	0.0023	0.0033	0.0927	0.1004	0.007	0.0077	0.0073	0.0206	0.0063	0.0134	0.1622
6	rs790263	154541446	1.31	0.0654431371829849	3.16	0.386381943985473	0.178226915206754	0.329449702406831	0.1353	0.0849	0.0055	0.0025	0.021	0.0037	0.0031	0.02	0.1353	0.0131	0.0182	0.0058	0.0988	0.0206	0.0056	0.0024	0.0033	0.0936	0.0998	0.007	0.0077	0.0075	0.0207	0.0063	0.0135	0.1616
6	rs17292544	154544810	1.31	0.0654431371829849	3.16	0.386381943985473	0.198283424539252	0.364565652655966	0.1351	0.085	0.0055	0.0025	0.021	0.0038	0.0031	0.02	0.1352	0.0131	0.0182	0.0058	0.0989	0.0206	0.0056	0.0024	0.0033	0.0936	0.0997	0.007	0.0078	0.0075	0.0207	0.0063	0.0136	0.1616
6	rs76439864	154560106	1.31	0.0654431371829849	3.16	0.386381943985473	0.226610146262367	0.355035268164582	0.1339	0.0853	0.0056	0.0027	0.0209	0.0039	0.0031	0.0201	0.1348	0.0131	0.0181	0.0058	0.0999	0.0207	0.0056	0.0024	0.0033	0.0937	0.0992	0.0071	0.0078	0.0074	0.0206	0.0063	0.0138	0.1615
6	rs9478527	154564634	1.31	0.0654431371829849	3.17	0.370859203571921	0.202418289748343	0.324813677246017	0.1339	0.0854	0.0055	0.0028	0.0209	0.004	0.0031	0.0201	0.1348	0.0131	0.0181	0.0058	0.0999	0.0207	0.0056	0.0024	0.0033	0.0937	0.0991	0.0071	0.0078	0.0074	0.0206	0.0063	0.0139	0.1614
6	rs4314511	154565335	1.31	0.0654431371829849	3.17	0.370859203571921	0.217516755830274	0.342235157200244	0.1339	0.0854	0.0055	0.0028	0.0209	0.004	0.0031	0.0201	0.1348	0.0131	0.0181	0.0058	0.1	0.0207	0.0056	0.0024	0.0033	0.0937	0.0991	0.0071	0.0078	0.0074	0.0206	0.0063	0.0139	0.1614
6	Affx-27996909	154567863	1.31	0.0654431371829849	3.17	0.370859203571921	0.238484089094074	0.339148841208011	0.1337	0.0854	0.0056	0.0028	0.0209	0.004	0.0031	0.0201	0.1348	0.013	0.0181	0.0058	0.1	0.0207	0.0056	0.0024	0.0032	0.0937	0.0991	0.007	0.0078	0.0074	0.0206	0.0063	0.0139	0.1615
6	rs138642222	154569105	1.31	0.0654431371829849	3.17	0.370859203571921	0.240899196397716	0.347935013104007	0.1337	0.0855	0.0056	0.0028	0.0209	0.004	0.0031	0.0201	0.1348	0.013	0.0181	0.0058	0.1	0.0208	0.0056	0.0024	0.0032	0.0937	0.0991	0.0071	0.0078	0.0074	0.0206	0.0063	0.0139	0.1615
6	rs62433244	154578699	1.31	0.0654431371829849	3.17	0.370859203571921	0.266700404708909	0.281998811628189	0.1332	0.0858	0.0056	0.0028	0.021	0.004	0.0032	0.02	0.1349	0.0125	0.018	0.0057	0.1003	0.0209	0.0056	0.0024	0.0032	0.094	0.099	0.0071	0.008	0.0073	0.0206	0.0063	0.014	0.1614
6	rs57218721	154579861	1.31	0.0654431371829849	3.17	0.370859203571921	0.279668145961166	0.292914676860687	0.1331	0.086	0.0056	0.0028	0.021	0.004	0.0032	0.02	0.1349	0.0125	0.018	0.0057	0.1002	0.0209	0.0056	0.0024	0.0032	0.0941	0.0989	0.0071	0.008	0.0073	0.0206	0.0063	0.014	0.1613
6	rs35682301	154581527	1.31	0.0654431371829849	3.19	0.341098255896361	0.294604698371938	0.299666844821367	0.133	0.086	0.0056	0.0027	0.021	0.004	0.0032	0.02	0.1349	0.0125	0.0181	0.0057	0.1004	0.0208	0.0056	0.0024	0.0033	0.0941	0.0988	0.0072	0.008	0.0072	0.0206	0.0063	0.014	0.1612
6	rs2882528	154582687	1.31	0.0654431371829849	3.19	0.341098255896361	0.305366039444946	0.310661985459398	0.133	0.086	0.0056	0.0027	0.021	0.004	0.0032	0.02	0.135	0.0124	0.018	0.0057	0.1005	0.0208	0.0057	0.0024	0.0034	0.0942	0.0987	0.0071	0.008	0.0072	0.0206	0.0062	0.014	0.1612
6	rs13437557	154586360	1.31	0.0654431371829849	3.24	0.273955600409011	0.284095988109743	0.266266994424014	0.1328	0.086	0.0056	0.0027	0.0209	0.0041	0.0033	0.02	0.135	0.0124	0.018	0.0057	0.1008	0.0208	0.0057	0.0024	0.0036	0.0943	0.0984	0.0071	0.008	0.0072	0.0205	0.0062	0.014	0.1612
6	rs6901970	154588815	1.31	0.0654431371829849	3.24	0.273955600409011	0.289420399882121	0.244878633616197	0.1328	0.086	0.0056	0.0027	0.0209	0.0041	0.0033	0.02	0.135	0.0124	0.018	0.0057	0.1008	0.0208	0.0057	0.0024	0.0036	0.0943	0.0984	0.0071	0.008	0.0074	0.0205	0.0062	0.014	0.1612
6	rs17085260	154597660	1.31	0.0654431371829849	3.25	0.261729658797372	0.285090285539325	0.221038087386348	0.1328	0.0861	0.0055	0.0028	0.0208	0.0041	0.0034	0.0198	0.1352	0.0124	0.0179	0.0057	0.1007	0.0208	0.0057	0.0025	0.0039	0.094	0.0984	0.0071	0.008	0.0074	0.0204	0.0062	0.014	0.1613
6	rs17227925	154598067	1.31	0.0654431371829849	3.26	0.249891789602986	0.301691036028565	0.224829647859156	0.1327	0.0861	0.0055	0.0028	0.0208	0.0041	0.0035	0.0198	0.1353	0.0124	0.0179	0.0057	0.1007	0.0209	0.0057	0.0025	0.0039	0.0939	0.0985	0.0071	0.008	0.0074	0.0205	0.0061	0.014	0.1612
6	rs9479807	154600367	1.3	0.0765109106342586	3.24	0.273955600409011	0.26968115425873	0.24778728896017	0.1326	0.086	0.0054	0.0027	0.0208	0.0041	0.0035	0.0196	0.1357	0.0126	0.0179	0.0057	0.1006	0.0209	0.0056	0.0025	0.0038	0.0937	0.0989	0.0071	0.0081	0.0073	0.0205	0.0061	0.0141	0.1611
6	rs35277959	154601954	1.3	0.0765109106342586	3.25	0.261729658797372	0.234716055578521	0.215658341327121	0.1325	0.086	0.0053	0.0027	0.0208	0.0042	0.0035	0.0195	0.1357	0.0126	0.018	0.0057	0.1005	0.0209	0.0057	0.0025	0.0038	0.0935	0.0991	0.0071	0.0081	0.0073	0.0205	0.0061	0.0141	0.1611
6	rs12663284	154606323	1.3	0.0765109106342586	3.25	0.261729658797372	0.235441385348218	0.241202673904836	0.1321	0.0857	0.005	0.0027	0.021	0.0042	0.0036	0.0194	0.1361	0.0126	0.0179	0.0058	0.1004	0.021	0.0057	0.0026	0.0039	0.0932	0.0995	0.0073	0.0081	0.0075	0.0206	0.0061	0.0143	0.1609
6	rs78807803	154610778	1.3	0.0765109106342586	3.25	0.261729658797372	0.228705826909253	0.267069877555314	0.1321	0.0854	0.0049	0.0027	0.0211	0.0041	0.0036	0.0194	0.1362	0.0126	0.0178	0.0058	0.1003	0.0211	0.0057	0.0026	0.0039	0.093	0.0996	0.0073	0.0081	0.0075	0.0207	0.0062	0.0145	0.1607
6	rs9383700	154613266	1.3	0.0765109106342586	3.25	0.261729658797372	0.208671499756677	0.243316969283838	0.1319	0.0854	0.0049	0.0027	0.0211	0.0041	0.0036	0.0194	0.1363	0.0125	0.0176	0.0059	0.1004	0.0212	0.0057	0.0027	0.0038	0.093	0.0997	0.0074	0.0081	0.0075	0.0208	0.0062	0.0146	0.1607
6	rs17085271	154613448	1.3	0.0765109106342586	3.26	0.249891789602986	0.211355657255377	0.256804879998099	0.1319	0.0854	0.0049	0.0027	0.0211	0.0041	0.0036	0.0194	0.1363	0.0125	0.0176	0.0059	0.1004	0.0212	0.0057	0.0027	0.0038	0.093	0.0998	0.0074	0.0081	0.0075	0.0208	0.0062	0.0146	0.1606
6	rs112282044	154614311	1.3	0.0765109106342586	3.26	0.249891789602986	0.246907977656829	0.278969794203787	0.1316	0.0853	0.0048	0.0027	0.0212	0.004	0.0037	0.0194	0.1361	0.0126	0.0176	0.0059	0.1003	0.0212	0.0057	0.0027	0.0038	0.093	0.0999	0.0074	0.0081	0.0075	0.0208	0.0062	0.0146	0.1608
6	rs13193677	154618934	1.3	0.0765109106342586	3.26	0.249891789602986	0.37621871776201	0.388315404183085	0.1304	0.0847	0.0041	0.0027	0.0218	0.004	0.0044	0.0194	0.1356	0.0129	0.0171	0.0059	0.0999	0.0213	0.0056	0.0028	0.0039	0.0935	0.1005	0.0076	0.008	0.0074	0.0208	0.0062	0.0147	0.1617
6	rs73003282	154619235	1.3	0.0765109106342586	3.26	0.249891789602986	0.390821675692896	0.404161956150176	0.1303	0.0847	0.0041	0.0027	0.0218	0.004	0.0044	0.0194	0.1356	0.0129	0.0171	0.0059	0.0998	0.0213	0.0056	0.0028	0.0039	0.0935	0.1005	0.0076	0.008	0.0073	0.0208	0.0062	0.0147	0.1616
6	rs11758631	154622476	1.3	0.0765109106342586	3.26	0.249891789602986	0.394909284491352	0.372519822611965	0.13	0.0846	0.004	0.0028	0.0219	0.004	0.0046	0.0194	0.1357	0.0128	0.017	0.006	0.0998	0.0213	0.0056	0.0028	0.0039	0.0936	0.1006	0.0076	0.008	0.0073	0.0209	0.0063	0.0147	0.1617
6	rs953865	154622750	1.3	0.0765109106342586	3.27	0.2384362992664	0.377424852321892	0.338902285951402	0.1302	0.0845	0.0042	0.0028	0.0219	0.0039	0.0046	0.0194	0.1357	0.0128	0.017	0.006	0.0998	0.0214	0.0057	0.0028	0.004	0.0936	0.1006	0.0076	0.008	0.0073	0.0209	0.0063	0.0147	0.1615
6	rs63524561	154622788	1.3	0.0765109106342586	3.26	0.249891789602986	0.413022586658407	0.353287541709458	0.1301	0.0845	0.0041	0.0028	0.0219	0.0039	0.0046	0.0194	0.1358	0.0128	0.0171	0.0059	0.0997	0.0214	0.0057	0.0028	0.0041	0.0937	0.1006	0.0075	0.0079	0.0073	0.0208	0.0062	0.0147	0.1617
6	rs35094049	154627669	1.3	0.0765109106342586	3.26	0.249891789602986	0.445680465412894	0.429503653545232	0.1297	0.0846	0.0042	0.0027	0.0219	0.0038	0.0045	0.0194	0.136	0.0129	0.0171	0.006	0.0996	0.0214	0.0057	0.0029	0.0041	0.0936	0.1006	0.0075	0.0079	0.0074	0.0208	0.0063	0.0147	0.1617
6	rs59356861	154630064	1.3	0.0765109106342586	3.26	0.249891789602986	0.431424419792844	0.429240282386569	0.1295	0.0846	0.0042	0.0027	0.0219	0.0038	0.0044	0.0193	0.1361	0.013	0.0171	0.006	0.0995	0.0214	0.0057	0.0029	0.0041	0.0936	0.1005	0.0075	0.0079	0.0074	0.0209	0.0064	0.0147	0.1618
6	rs1293927	154637393	1.3	0.0765109106342586	3.24	0.273955600409011	0.454247337335601	0.553248454534628	0.1294	0.0847	0.0042	0.0026	0.0219	0.0038	0.0044	0.0193	0.1362	0.0131	0.0171	0.006	0.0995	0.0214	0.0057	0.0028	0.0041	0.0936	0.1006	0.0075	0.0078	0.0074	0.0209	0.0064	0.0147	0.1618
6	rs77267984	154637444	1.3	0.0765109106342586	3.21	0.313017210102667	0.452023054306807	0.561556464390271	0.1293	0.0847	0.0042	0.0026	0.0219	0.0038	0.0044	0.0192	0.1362	0.0131	0.0171	0.006	0.0994	0.0214	0.0057	0.0028	0.0041	0.0936	0.1006	0.0075	0.0078	0.0074	0.0209	0.0064	0.0148	0.1618
6	rs12204347	154640026	1.3	0.0765109106342586	3.2	0.326850259155197	0.486319803851831	0.629798681891844	0.1292	0.0847	0.0042	0.0026	0.0219	0.0038	0.0044	0.0192	0.1362	0.0131	0.0171	0.006	0.0995	0.0214	0.0057	0.0029	0.0041	0.0936	0.1005	0.0075	0.0078	0.0074	0.0209	0.0064	0.0148	0.1618
6	rs6920895	154641219	1.3	0.0765109106342586	3.19	0.341098255896361	0.487378108225267	0.659097866880846	0.1292	0.0847	0.0042	0.0026	0.0219	0.0038	0.0043	0.0192	0.1362	0.0131	0.0171	0.006	0.0995	0.0214	0.0057	0.0029	0.0041	0.0937	0.1005	0.0075	0.0078	0.0074	0.0209	0.0064	0.0148	0.1618
6	rs79265826	154643266	1.3	0.0765109106342586	3.19	0.341098255896361	0.504335078468983	0.656607935514291	0.1292	0.0848	0.0042	0.0026	0.0219	0.0038	0.0043	0.0192	0.1362	0.0131	0.0171	0.006	0.0995	0.0214	0.0057	0.0028	0.0041	0.0937	0.1005	0.0075	0.0078	0.0074	0.0209	0.0064	0.0148	0.1618
6	rs6902311	154645163	1.3	0.0765109106342586	3.18	0.355766254763284	0.511068379760842	0.625452410096793	0.1292	0.0848	0.0042	0.0026	0.0219	0.0038	0.0043	0.0192	0.1362	0.0131	0.0171	0.006	0.0995	0.0214	0.0057	0.0028	0.0041	0.0937	0.1005	0.0075	0.0078	0.0073	0.0209	0.0064	0.0148	0.1618
6	rs116908652	154645632	1.3	0.0765109106342586	3.18	0.355766254763284	0.526729714931591	0.646815896685219	0.1291	0.0848	0.0042	0.0026	0.0219	0.0038	0.0043	0.0192	0.1363	0.0131	0.0171	0.006	0.0994	0.0214	0.0057	0.0028	0.0041	0.0937	0.1006	0.0075	0.0078	0.0073	0.0209	0.0064	0.0148	0.1618
6	rs11753335	154649421	1.3	0.0765109106342586	3.18	0.355766254763284	0.537512982716302	0.732817645779627	0.129	0.0852	0.0041	0.0025	0.0219	0.0037	0.004	0.0191	0.1363	0.0131	0.0171	0.0059	0.0994	0.0214	0.0056	0.0029	0.0041	0.0935	0.1007	0.0075	0.0078	0.0073	0.021	0.0065	0.0149	0.1623
6	rs11754146	154651083	1.3	0.0765109106342586	3.17	0.370859203571921	0.597966898799367	0.743941234512503	0.129	0.0854	0.0041	0.0024	0.0219	0.0037	0.0039	0.019	0.1363	0.0131	0.017	0.0059	0.0993	0.0214	0.0055	0.0029	0.0041	0.0935	0.1007	0.0075	0.0077	0.0073	0.021	0.0065	0.0149	0.1625
6	rs2333856	154655496	1.3	0.0765109106342586	3.16	0.386381943985473	0.610167329482547	0.775857377184999	0.1289	0.0856	0.0041	0.0024	0.0219	0.0037	0.0038	0.0189	0.1362	0.013	0.017	0.0059	0.0993	0.0214	0.0054	0.0029	0.0041	0.0934	0.1008	0.0075	0.0077	0.0073	0.0211	0.0065	0.015	0.1627
6	rs9371790	154658031	1.3	0.0765109106342586	3.15	0.402339212139645	0.652078102091076	0.831272104872195	0.1289	0.0856	0.0041	0.0024	0.0219	0.0037	0.0038	0.0189	0.1361	0.013	0.017	0.0059	0.0992	0.0214	0.0054	0.0029	0.0041	0.0934	0.1008	0.0075	0.0077	0.0073	0.0211	0.0065	0.0151	0.1628
6	rs12527747	154660122	1.3	0.0765109106342586	3.15	0.402339212139645	0.725585854985363	1.01693242203159	0.1289	0.0856	0.0041	0.0024	0.0219	0.0037	0.0038	0.0189	0.1361	0.0131	0.0169	0.0059	0.0992	0.0214	0.0054	0.0029	0.0042	0.0934	0.1008	0.0075	0.0077	0.0073	0.0211	0.0065	0.0151	0.1627
6	rs9397706	154662647	1.3	0.0765109106342586	3.13	0.435575753324506	0.676842619410896	0.88762719579107	0.1288	0.0856	0.0041	0.0024	0.0219	0.0038	0.0038	0.0189	0.136	0.0131	0.0169	0.0059	0.0991	0.0215	0.0054	0.003	0.0042	0.0934	0.1008	0.0076	0.0077	0.0073	0.0211	0.0066	0.0151	0.1626
6	rs118035310	154664312	1.3	0.0765109106342586	3.13	0.435575753324506	0.870074224426442	1.26026923581017	0.1284	0.0854	0.0042	0.0026	0.022	0.0039	0.0039	0.0189	0.1356	0.0132	0.0169	0.006	0.0989	0.0216	0.0055	0.0031	0.0043	0.0932	0.1007	0.0076	0.0077	0.0074	0.0212	0.0067	0.0152	0.1624
6	rs2499639	154669255	1.3	0.0765109106342586	3.13	0.435575753324506	0.627171617897783	1.1116503550757	0.1267	0.0844	0.0045	0.0033	0.0226	0.0046	0.0044	0.0189	0.1343	0.0134	0.0165	0.0065	0.0979	0.0221	0.0059	0.0038	0.0047	0.0922	0.1003	0.0079	0.0075	0.0077	0.0215	0.0072	0.0157	0.1617
6	rs6935066	154669917	1.3	0.0765109106342586	3.13	0.435575753324506	0.605052761621817	1.06223192105032	0.1267	0.0844	0.0046	0.0033	0.0226	0.0046	0.0044	0.0189	0.1343	0.0134	0.0165	0.0065	0.0978	0.0221	0.0059	0.0038	0.0047	0.0922	0.1003	0.0079	0.0075	0.0077	0.0216	0.0072	0.0157	0.1617
6	rs80160802	154671100	1.3	0.0765109106342586	3.13	0.435575753324506	0.702242617553675	1.28786543772177	0.1266	0.0842	0.0046	0.0033	0.0226	0.0046	0.0045	0.0189	0.1342	0.0134	0.0165	0.0066	0.0977	0.0221	0.0059	0.0039	0.0048	0.0921	0.1003	0.0079	0.0075	0.0077	0.0216	0.0072	0.0157	0.1616
6	rs79649489	154672352	1.3	0.0765109106342586	3.12	0.452863978564029	0.737534889917048	1.36583712117142	0.1266	0.0841	0.0047	0.0033	0.0226	0.0046	0.0045	0.0189	0.1341	0.0134	0.0165	0.0066	0.0977	0.0221	0.0059	0.0039	0.0048	0.092	0.1003	0.008	0.0075	0.0077	0.0216	0.0072	0.0157	0.1616
6	rs13218854	154675308	1.3	0.0765109106342586	3.12	0.452863978564029	0.67473885908478	1.36262235276603	0.1264	0.0837	0.0047	0.0034	0.0228	0.0047	0.0046	0.0189	0.1337	0.0135	0.0166	0.0068	0.0975	0.0221	0.006	0.0041	0.005	0.0917	0.1003	0.0081	0.0076	0.0077	0.0216	0.0073	0.0157	0.1614
6	rs2473546	154678347	1.3	0.0765109106342586	3.13	0.435575753324506	0.59693819405775	1.60857179109719	0.1256	0.0832	0.005	0.0038	0.0229	0.005	0.0051	0.0192	0.1321	0.0137	0.0169	0.0071	0.096	0.0221	0.0062	0.0047	0.0052	0.0913	0.0999	0.0083	0.0078	0.0077	0.0217	0.0076	0.0158	0.1618
6	rs73007724	154679741	1.31	0.0654431371829849	3.12	0.452863978564029	0.53119932993019	1.43858135365698	0.1257	0.0822	0.0054	0.0041	0.0229	0.0054	0.0056	0.019	0.1312	0.0137	0.0169	0.0076	0.0948	0.0221	0.0064	0.0052	0.0054	0.0908	0.0994	0.0086	0.0078	0.0077	0.0218	0.0079	0.0159	0.1626
6	rs76301784	154680530	1.31	0.0654431371829849	3.12	0.452863978564029	0.533733560011598	1.44216635957308	0.1257	0.0816	0.0055	0.0044	0.0228	0.0055	0.0059	0.0188	0.1305	0.0137	0.0169	0.0078	0.0941	0.0222	0.0066	0.0055	0.0056	0.0904	0.0991	0.0086	0.008	0.0077	0.0222	0.0081	0.0158	0.1628
6	rs2473548	154681326	1.3	0.0765109106342586	3.12	0.452863978564029	0.5106224093768	1.4268122659167	0.1259	0.0806	0.0056	0.0047	0.0226	0.0057	0.0061	0.0187	0.1298	0.0136	0.0165	0.0082	0.0929	0.0224	0.0067	0.0058	0.0059	0.0896	0.0996	0.0088	0.0082	0.0077	0.0227	0.0082	0.0157	0.1636
6	rs117143616	154684079	1.3	0.0765109106342586	3.12	0.452863978564029	0.698998722287822	1.60353537652921	0.1278	0.0773	0.0055	0.0049	0.0219	0.0059	0.0064	0.018	0.1307	0.0134	0.0162	0.0083	0.0908	0.0226	0.0068	0.0067	0.0062	0.0879	0.0985	0.0089	0.0084	0.0075	0.025	0.0084	0.0153	0.166
6	rs11155969	154689531	1.3	0.0765109106342586	3.12	0.452863978564029	0.684776149686164	1.61517488587234	0.1279	0.0772	0.0056	0.0049	0.0219	0.0059	0.0064	0.018	0.1307	0.0134	0.0162	0.0083	0.0907	0.0227	0.0068	0.0068	0.0063	0.0879	0.0985	0.0089	0.0084	0.0075	0.0251	0.0084	0.0153	0.1661
6	rs34656458	154690885	1.3	0.0765109106342586	3.11	0.470604638115432	0.653006381307138	1.52139440768636	0.1279	0.0771	0.0056	0.0049	0.0219	0.0059	0.0064	0.018	0.1307	0.0134	0.0162	0.0083	0.0907	0.0227	0.0068	0.0068	0.0063	0.0878	0.0985	0.0089	0.0084	0.0075	0.0251	0.0084	0.0153	0.1661
6	rs11968059	154691448	1.3	0.0765109106342586	3.09	0.50746005104726	0.607400235657175	1.42902842816618	0.1279	0.0771	0.0056	0.0049	0.0218	0.0059	0.0064	0.018	0.1308	0.0134	0.0161	0.0083	0.0906	0.0227	0.0068	0.0068	0.0063	0.0878	0.0984	0.0089	0.0084	0.0075	0.0252	0.0085	0.0153	0.1662
6	rs9371338	154692918	1.3	0.0765109106342586	3.07	0.546174590811499	0.67090166973504	1.48255329080094	0.1279	0.077	0.0055	0.0049	0.0218	0.0059	0.0065	0.018	0.1308	0.0134	0.016	0.0083	0.0906	0.0227	0.0068	0.0069	0.0065	0.0877	0.0984	0.0089	0.0084	0.0076	0.0252	0.0085	0.0152	0.1663
6	rs79249419	154696108	1.3	0.0765109106342586	3.08	0.526582953384854	0.716103689715297	1.52673451762262	0.1279	0.0769	0.0055	0.0049	0.0218	0.0058	0.0065	0.018	0.1308	0.0134	0.016	0.0083	0.0906	0.0227	0.0068	0.0069	0.0065	0.0877	0.0983	0.0089	0.0084	0.0075	0.0253	0.0085	0.0152	0.1664
6	rs9479825	154699068	1.3	0.0765109106342586	3.08	0.526582953384854	0.75002563528552	1.40315160732472	0.1279	0.0768	0.0055	0.0049	0.0218	0.0058	0.0065	0.0179	0.1308	0.0134	0.016	0.0083	0.0906	0.0228	0.0069	0.0069	0.0066	0.0877	0.0983	0.0089	0.0084	0.0075	0.0253	0.0086	0.0152	0.1665
6	rs34375847	154703970	1.3	0.0765109106342586	3.08	0.526582953384854	0.942409270105819	1.46541830396046	0.1282	0.0762	0.0054	0.0049	0.0216	0.0058	0.0066	0.018	0.1307	0.0133	0.016	0.0082	0.0903	0.0228	0.0069	0.007	0.0067	0.0877	0.0979	0.0089	0.0084	0.0075	0.0259	0.0086	0.0151	0.167
6	rs9397713	154705243	1.3	0.0765109106342586	3.07	0.546174590811499	0.924390105393912	1.35771803722422	0.1283	0.076	0.0054	0.005	0.0216	0.0058	0.0066	0.018	0.1307	0.0133	0.016	0.0082	0.0902	0.0228	0.0069	0.0071	0.0068	0.0877	0.0978	0.0089	0.0084	0.0075	0.026	0.0086	0.0151	0.1672
6	rs4870282	154715474	1.3	0.0765109106342586	3.07	0.546174590811499	1.16050988261219	1.34251661720359	0.1299	0.0742	0.005	0.0049	0.0207	0.0059	0.0066	0.0178	0.1317	0.0132	0.0161	0.0083	0.0898	0.0226	0.0068	0.0075	0.0069	0.0868	0.0967	0.0086	0.0084	0.0074	0.0267	0.0087	0.0148	0.17
6	rs34598584	154716313	1.3	0.0765109106342586	3.07	0.546174590811499	1.31580633410942	1.37464186534601	0.1301	0.0742	0.005	0.0049	0.0206	0.0059	0.0066	0.0177	0.1316	0.0132	0.0161	0.0083	0.0898	0.0225	0.0068	0.0074	0.0071	0.0865	0.0966	0.0087	0.0082	0.0074	0.0268	0.0087	0.0149	0.1703
6	rs9371802	154716571	1.3	0.0765109106342586	3.08	0.526582953384854	1.32451873862489	1.3719317126745	0.1302	0.0742	0.005	0.0049	0.0206	0.0059	0.0066	0.0177	0.1316	0.0132	0.0161	0.0083	0.09	0.0225	0.0068	0.0074	0.0071	0.0865	0.0966	0.0087	0.0082	0.0073	0.0268	0.0087	0.0148	0.1703
6	rs6912303	154720994	1.3	0.0765109106342586	3.08	0.526582953384854	1.31160156300535	1.2601023011926	0.1304	0.0739	0.0051	0.0048	0.0207	0.006	0.0065	0.0176	0.1315	0.0132	0.016	0.0083	0.0901	0.0224	0.0068	0.0074	0.0072	0.0862	0.0967	0.0087	0.0082	0.0073	0.0269	0.0087	0.0147	0.1708
6	rs6917661	154721557	1.3	0.0765109106342586	3.08	0.526582953384854	1.34461073331883	1.27631269547665	0.1302	0.0738	0.0051	0.0048	0.0206	0.006	0.0065	0.0177	0.1317	0.0131	0.016	0.0082	0.0902	0.0223	0.0068	0.0075	0.0072	0.0863	0.0967	0.0087	0.0082	0.0073	0.0269	0.0087	0.0146	0.1709
6	rs6931149	154724305	1.3	0.0765109106342586	3.07	0.546174590811499	1.29597431387124	1.4334624293781	0.1303	0.0737	0.0051	0.0048	0.0206	0.006	0.0065	0.0177	0.1317	0.0131	0.0159	0.0082	0.0902	0.0223	0.0067	0.0075	0.0071	0.0863	0.0967	0.0087	0.0081	0.0073	0.0269	0.0086	0.0146	0.1712
6	rs2275336	154726988	1.3	0.0765109106342586	3.06	0.566238797870229	1.12663654281088	1.31438621318664	0.1307	0.0735	0.005	0.0047	0.0207	0.0059	0.0064	0.0176	0.1317	0.0131	0.0158	0.0082	0.0904	0.022	0.0065	0.0075	0.0068	0.0864	0.0966	0.0086	0.0081	0.0073	0.0273	0.0086	0.0146	0.1719
6	rs11155972	154733748	1.3	0.0765109106342586	3.07	0.546174590811499	0.679530999648061	1.21168937873776	0.1316	0.0731	0.0051	0.0046	0.0208	0.0061	0.0062	0.0174	0.1316	0.0131	0.0155	0.0081	0.0911	0.0213	0.0063	0.0074	0.0063	0.0863	0.0963	0.0085	0.0082	0.0073	0.0275	0.0085	0.0145	0.173
6	rs71573682	154737008	1.3	0.0765109106342586	3.07	0.546174590811499	0.718413135742079	1.28652507474162	0.1317	0.0731	0.0051	0.0046	0.0208	0.0061	0.0062	0.0175	0.1316	0.013	0.0154	0.008	0.0911	0.0213	0.0062	0.0074	0.0063	0.0864	0.0963	0.0084	0.0082	0.0073	0.0275	0.0085	0.0145	0.1731
6	rs9479842	154739755	1.3	0.0765109106342586	3.07	0.546174590811499	0.721248564535416	1.26995797384542	0.1319	0.0732	0.005	0.0046	0.0208	0.0061	0.0061	0.0175	0.1315	0.013	0.0154	0.008	0.091	0.0213	0.0062	0.0073	0.0063	0.0865	0.0962	0.0084	0.0083	0.0073	0.0275	0.0085	0.0145	0.1733
6	rs75969036	154740824	1.3	0.0765109106342586	3.07	0.546174590811499	0.686966964660558	1.13815272741702	0.132	0.0732	0.005	0.0046	0.0207	0.0061	0.0061	0.0174	0.1314	0.0129	0.0153	0.008	0.091	0.0213	0.0061	0.0072	0.0063	0.0864	0.0965	0.0084	0.0083	0.0073	0.0275	0.0086	0.0145	0.1734
6	rs35136539	154746358	1.3	0.0765109106342586	3.08	0.526582953384854	0.636247984024812	1.05204340997102	0.1321	0.0733	0.005	0.0046	0.0207	0.0061	0.0061	0.0174	0.1314	0.0129	0.0154	0.008	0.091	0.0212	0.0061	0.007	0.0063	0.0865	0.0965	0.0084	0.0083	0.0073	0.0275	0.0086	0.0145	0.1736
6	rs41292916	154751750	1.3	0.0765109106342586	3.1	0.488801954490689	0.604363125556963	0.973766910398513	0.1322	0.0734	0.0051	0.0046	0.0206	0.0061	0.0061	0.0175	0.1313	0.0129	0.0154	0.008	0.0909	0.0212	0.0061	0.007	0.0062	0.0865	0.0965	0.0083	0.0083	0.0074	0.0275	0.0086	0.0145	0.1736
6	rs6929931	154751960	1.3	0.0765109106342586	3.11	0.470604638115432	0.599065086247821	0.959142400212376	0.1322	0.0734	0.0051	0.0046	0.0206	0.0061	0.0061	0.0175	0.1313	0.0129	0.0154	0.008	0.0909	0.0212	0.0061	0.007	0.0062	0.0865	0.0965	0.0083	0.0083	0.0074	0.0275	0.0086	0.0145	0.1736
6	rs6899868	154754385	1.3	0.0765109106342586	3.11	0.470604638115432	0.566660557013363	0.966449237949735	0.1324	0.0734	0.0051	0.0046	0.0206	0.0061	0.006	0.0174	0.1313	0.0129	0.0154	0.008	0.091	0.0212	0.0061	0.007	0.0062	0.0865	0.097	0.0083	0.0083	0.0073	0.0273	0.0086	0.0145	0.1736
6	rs12179807	154756689	1.3	0.0765109106342586	3.11	0.470604638115432	0.567999561278045	0.978704453249568	0.1324	0.0734	0.0051	0.0046	0.0206	0.0061	0.006	0.0174	0.1312	0.0129	0.0154	0.008	0.0911	0.0212	0.0061	0.0069	0.0061	0.0866	0.097	0.0083	0.0083	0.0073	0.0273	0.0086	0.0145	0.1736
6	rs76658305	154760161	1.31	0.0654431371829849	3.15	0.402339212139645	0.512854123069391	0.948202649108009	0.1326	0.0734	0.0051	0.0046	0.0206	0.0061	0.006	0.0174	0.1311	0.0129	0.0154	0.008	0.0911	0.0212	0.0061	0.0068	0.0061	0.0867	0.0969	0.0083	0.0083	0.0073	0.0274	0.0086	0.0145	0.1737
6	rs6911312	154761284	1.31	0.0654431371829849	3.15	0.402339212139645	0.488499877148258	0.898424213119175	0.1326	0.0734	0.0051	0.0046	0.0206	0.0061	0.006	0.0175	0.1311	0.0129	0.0154	0.008	0.0912	0.0212	0.0061	0.0068	0.006	0.0867	0.0968	0.0083	0.0083	0.0073	0.0274	0.0086	0.0145	0.1737
6	rs2185112	154765608	1.31	0.0654431371829849	3.15	0.402339212139645	0.113195744821838	0.585947036369679	0.1342	0.0739	0.0054	0.0042	0.0211	0.0056	0.0045	0.0182	0.1311	0.0129	0.0155	0.0078	0.0929	0.0208	0.0061	0.0059	0.0053	0.0869	0.0961	0.0081	0.0082	0.0073	0.0272	0.0083	0.0142	0.1744
6	rs75579979	154767318	1.31	0.0654431371829849	3.16	0.386381943985473	0.116592419210868	0.634151982754254	0.1342	0.074	0.0056	0.0042	0.0211	0.0054	0.0045	0.0183	0.1312	0.0128	0.0156	0.0078	0.0932	0.0208	0.006	0.0058	0.0052	0.087	0.0959	0.0081	0.0082	0.0073	0.0271	0.0083	0.0142	0.1742
6	rs4870286	154771679	1.31	0.0654431371829849	3.17	0.370859203571921	0.0707175336377501	0.546652044996959	0.1343	0.0742	0.0059	0.0042	0.0212	0.0051	0.0043	0.0183	0.1313	0.0128	0.0157	0.0078	0.0939	0.0209	0.006	0.0056	0.0049	0.0873	0.0955	0.0079	0.0082	0.0073	0.0269	0.0082	0.0142	0.174
6	rs9384223	154774470	1.31	0.0654431371829849	3.17	0.370859203571921	0.0593024251012532	0.492008882964021	0.1343	0.0742	0.0059	0.0041	0.0213	0.0051	0.0043	0.0184	0.1314	0.0129	0.0157	0.0078	0.0939	0.0209	0.0059	0.0056	0.0048	0.0873	0.0955	0.0079	0.0082	0.0073	0.027	0.0083	0.0142	0.1738
6	rs114191014	154781336	1.31	0.0654431371829849	3.18	0.355766254763284	0.0578792885587148	0.522126286451993	0.134	0.0743	0.0059	0.0041	0.0213	0.005	0.0042	0.0184	0.1316	0.0129	0.0156	0.0077	0.0944	0.0209	0.0059	0.0056	0.0047	0.0876	0.0952	0.0079	0.0083	0.0073	0.0268	0.0082	0.0142	0.174
6	rs7742597	154784600	1.31	0.0654431371829849	3.18	0.355766254763284	0.0416713374841976	0.343719456975038	0.1338	0.0744	0.006	0.0041	0.0214	0.0049	0.0041	0.0184	0.1318	0.0129	0.0156	0.0077	0.095	0.0209	0.0059	0.0055	0.0046	0.0878	0.0949	0.0078	0.0083	0.0073	0.0267	0.0082	0.0142	0.174
6	rs79807888	154784647	1.31	0.0654431371829849	3.18	0.355766254763284	0.0421516563241146	0.346321435366202	0.1338	0.0744	0.006	0.004	0.0214	0.0049	0.0041	0.0184	0.1318	0.0129	0.0156	0.0077	0.095	0.0209	0.0059	0.0055	0.0046	0.0878	0.0949	0.0078	0.0083	0.0073	0.0267	0.0082	0.0142	0.174
6	rs9478550	154787709	1.31	0.0654431371829849	3.18	0.355766254763284	0.0390618762668224	0.259302461967339	0.1341	0.0744	0.0059	0.004	0.0213	0.0049	0.0041	0.0185	0.1318	0.0129	0.0156	0.0077	0.0953	0.021	0.0059	0.0055	0.0045	0.0878	0.0946	0.0078	0.0083	0.0073	0.0267	0.0082	0.0142	0.1738
6	rs4538721	154788633	1.31	0.0654431371829849	3.18	0.355766254763284	0.0397875908810484	0.28001716471745	0.1341	0.0744	0.0059	0.004	0.0213	0.0049	0.0041	0.0185	0.1319	0.0129	0.0156	0.0077	0.0954	0.021	0.0059	0.0055	0.0045	0.0878	0.0946	0.0078	0.0083	0.0073	0.0267	0.0082	0.0142	0.1737
6	rs6939255	154795687	1.31	0.0654431371829849	3.18	0.355766254763284	0.0433168783597923	0.333982135029116	0.1343	0.0746	0.0061	0.0041	0.0215	0.0047	0.004	0.0185	0.132	0.0129	0.0157	0.0078	0.0955	0.0208	0.0058	0.0053	0.0042	0.0878	0.0944	0.0076	0.0083	0.0074	0.0266	0.0082	0.0143	0.1734
6	rs76750350	154797088	1.3	0.0765109106342586	3.18	0.355766254763284	0.0370731871328173	0.287382279670815	0.1344	0.0746	0.0062	0.0041	0.0215	0.0046	0.004	0.0186	0.1323	0.0129	0.0157	0.0078	0.0955	0.0207	0.0058	0.0052	0.004	0.0877	0.0945	0.0075	0.0083	0.0074	0.0266	0.0082	0.0144	0.1734
6	rs4398752	154797178	1.3	0.0765109106342586	3.18	0.355766254763284	0.0377732621593215	0.291263381897018	0.1343	0.0746	0.0063	0.0041	0.0215	0.0046	0.004	0.0186	0.1323	0.0129	0.0157	0.0078	0.0955	0.0207	0.0058	0.0053	0.004	0.0877	0.0945	0.0075	0.0083	0.0074	0.0266	0.0082	0.0144	0.1734
6	rs55947773	154798879	1.3	0.0765109106342586	3.18	0.355766254763284	0.0424592796987117	0.330795293442729	0.1344	0.0745	0.0063	0.0042	0.0216	0.0046	0.0039	0.0187	0.1326	0.0128	0.0158	0.0078	0.0957	0.0207	0.0059	0.0051	0.0039	0.0875	0.0946	0.0073	0.0083	0.0074	0.0266	0.0082	0.0145	0.1732
6	rs12194277	154800018	1.3	0.0765109106342586	3.17	0.370859203571921	0.0337825008869034	0.191280562706626	0.1345	0.0745	0.0064	0.0042	0.0216	0.0045	0.0039	0.0188	0.1327	0.0129	0.0158	0.0078	0.0958	0.0207	0.0058	0.0051	0.0039	0.0874	0.0946	0.0072	0.0083	0.0074	0.0266	0.0081	0.0145	0.1731
6	rs7763972	154801644	1.3	0.0765109106342586	3.17	0.370859203571921	0.0423712310370792	0.206719395934027	0.1348	0.0744	0.0064	0.0042	0.0216	0.0045	0.004	0.0188	0.1332	0.0129	0.0158	0.0076	0.096	0.0208	0.0057	0.005	0.0038	0.0876	0.0939	0.0071	0.0082	0.0073	0.0267	0.0083	0.0147	0.1728
6	rs62432719	154801962	1.3	0.0765109106342586	3.17	0.370859203571921	0.0480375957580846	0.266381645968273	0.1348	0.0743	0.0065	0.0042	0.0216	0.0045	0.004	0.0188	0.1332	0.0129	0.0158	0.0076	0.0961	0.0208	0.0057	0.0049	0.0038	0.0877	0.0938	0.0071	0.0082	0.0073	0.0267	0.0083	0.0147	0.1728
6	rs3949447	154803211	1.3	0.0765109106342586	3.17	0.370859203571921	0.0521774507797284	0.299547986491734	0.1349	0.0738	0.0066	0.0043	0.0217	0.0045	0.0041	0.0188	0.1331	0.0129	0.0159	0.0076	0.0961	0.0208	0.0058	0.0048	0.0039	0.0879	0.0935	0.0071	0.0081	0.0074	0.0267	0.0084	0.0147	0.1728
6	rs72999359	154805346	1.29	0.0889718392940509	3.17	0.370859203571921	0.0494407936043183	0.33042815514877	0.1355	0.0734	0.0069	0.0045	0.0221	0.0048	0.0042	0.0188	0.1328	0.0131	0.0161	0.008	0.0962	0.0209	0.0058	0.0048	0.0042	0.0876	0.092	0.007	0.0082	0.0074	0.0265	0.0084	0.0148	0.1724
6	rs7762516	154806742	1.28	0.102927797709035	3.17	0.370859203571921	0.0638068291170235	0.393835344808944	0.1354	0.0734	0.0071	0.0047	0.0226	0.005	0.0043	0.019	0.1322	0.0131	0.0163	0.0081	0.0959	0.021	0.0058	0.0048	0.0045	0.0874	0.0911	0.0069	0.0083	0.0073	0.0263	0.0084	0.015	0.1721
6	rs78559444	154811792	1.25	0.154769873779188	3.17	0.370859203571921	0.131681638428629	0.383966154547333	0.1337	0.0731	0.0075	0.005	0.0225	0.0053	0.0043	0.0197	0.1336	0.0132	0.0167	0.0082	0.0972	0.0209	0.0059	0.005	0.0046	0.0871	0.0904	0.0065	0.0083	0.0071	0.0259	0.0089	0.0153	0.1697
6	rs35614209	154812387	1.25	0.154769873779188	3.17	0.370859203571921	0.12904390032017	0.337300945220623	0.1336	0.0731	0.0076	0.005	0.0225	0.0053	0.0043	0.0197	0.1337	0.0132	0.0168	0.0082	0.0973	0.0209	0.0059	0.005	0.0047	0.0872	0.0904	0.0065	0.0082	0.0071	0.0259	0.0089	0.0153	0.1697
6	rs72999370	154813942	1.25	0.154769873779188	3.17	0.370859203571921	0.117757368682104	0.347686629949331	0.1334	0.0731	0.0076	0.005	0.0225	0.0054	0.0044	0.0198	0.1337	0.0132	0.0169	0.0082	0.0974	0.0209	0.0059	0.005	0.0047	0.0873	0.0904	0.0065	0.0083	0.0071	0.0259	0.0089	0.0153	0.1693
6	rs34608681	154817666	1.25	0.154769873779188	3.17	0.370859203571921	0.0790482708160455	0.40532828509247	0.1334	0.0732	0.0074	0.0048	0.0224	0.0056	0.0044	0.0199	0.134	0.0133	0.017	0.0082	0.097	0.0209	0.0059	0.005	0.0047	0.0871	0.0905	0.0063	0.0084	0.0071	0.0257	0.0089	0.0153	0.1693
6	rs2153071	154820203	1.24	0.175701215111077	3.17	0.370859203571921	0.0726967617231868	0.2738667369774	0.1337	0.0733	0.0075	0.0048	0.0224	0.0057	0.0044	0.0197	0.134	0.0134	0.017	0.0082	0.0967	0.0209	0.0059	0.005	0.0048	0.0871	0.0906	0.0063	0.0086	0.0071	0.0258	0.009	0.0153	0.1692
6	rs57337902	154820318	1.24	0.175701215111077	3.17	0.370859203571921	0.0731601783221361	0.280133613546453	0.1337	0.0732	0.0075	0.0048	0.0224	0.0057	0.0044	0.0197	0.134	0.0134	0.017	0.0082	0.0968	0.0209	0.0059	0.005	0.0048	0.0872	0.0905	0.0062	0.0085	0.0071	0.026	0.009	0.0153	0.1691
6	rs116868874	154823046	1.24	0.175701215111077	3.17	0.370859203571921	0.0793370728142618	0.323232101297956	0.1336	0.073	0.0075	0.0048	0.0225	0.0058	0.0045	0.0197	0.1342	0.0134	0.017	0.0082	0.097	0.021	0.006	0.005	0.0049	0.0871	0.0906	0.0062	0.0085	0.0071	0.0259	0.009	0.0153	0.1686
6	rs1538340	154825116	1.24	0.175701215111077	3.17	0.370859203571921	0.0786937511224214	0.271326131684675	0.1339	0.0726	0.0074	0.0049	0.0225	0.0058	0.0046	0.0197	0.1343	0.0134	0.0171	0.0083	0.0972	0.0211	0.006	0.005	0.005	0.0871	0.0907	0.0062	0.0085	0.0071	0.0258	0.009	0.0154	0.1676
6	rs62432726	154826460	1.23	0.19861485684188	3.17	0.370859203571921	0.0723609305532941	0.292442589675527	0.1325	0.0717	0.0076	0.0051	0.0226	0.0059	0.0048	0.0198	0.1353	0.0134	0.0175	0.0083	0.0969	0.0215	0.0062	0.005	0.0052	0.0874	0.0908	0.0063	0.0086	0.0072	0.0256	0.009	0.0151	0.1671
6	rs78936498	154828374	1.22	0.223600634562227	3.17	0.370859203571921	0.0775267160910948	0.397699195152455	0.1319	0.072	0.0077	0.0052	0.0225	0.006	0.005	0.0199	0.136	0.0133	0.0177	0.0083	0.0963	0.0217	0.0063	0.005	0.0054	0.0874	0.0906	0.0064	0.0084	0.0073	0.0255	0.009	0.0149	0.1665
6	rs60707704	154829835	1.22	0.223600634562227	3.17	0.370859203571921	0.077307778724951	0.357536288561415	0.1319	0.072	0.0077	0.0052	0.0225	0.006	0.005	0.0199	0.136	0.0133	0.0177	0.0083	0.0962	0.0217	0.0063	0.005	0.0054	0.0874	0.0906	0.0064	0.0084	0.0073	0.0255	0.009	0.0149	0.1665
6	rs4566892	154837346	1.22	0.223600634562227	3.17	0.370859203571921	0.0878660355746984	0.38601116241541	0.1318	0.072	0.0077	0.0053	0.0224	0.0061	0.0051	0.0198	0.1364	0.0133	0.0177	0.0082	0.0957	0.0214	0.0064	0.0049	0.0057	0.0878	0.0902	0.0065	0.0083	0.0075	0.0255	0.009	0.015	0.1664
6	rs7759594	154842329	1.22	0.223600634562227	3.17	0.370859203571921	0.0896580665550734	0.403125993137984	0.1317	0.0722	0.0077	0.0053	0.0224	0.0061	0.0051	0.0198	0.1365	0.0132	0.0178	0.0082	0.0955	0.0214	0.0064	0.0049	0.0057	0.0879	0.0902	0.0065	0.0083	0.0075	0.0255	0.009	0.015	0.1664
6	rs75606608	154865542	1.22	0.223600634562227	3.16	0.386381943985473	0.067084303595936	0.404291502769895	0.1314	0.0722	0.0076	0.0054	0.0221	0.0062	0.0051	0.0198	0.1374	0.0132	0.0177	0.0082	0.0948	0.0213	0.0066	0.0048	0.0058	0.0888	0.0898	0.0065	0.0082	0.0076	0.0256	0.0089	0.0148	0.1664
6	rs111956522	154867438	1.22	0.223600634562227	3.14	0.418735639412168	0.0624078849967892	0.392292726431946	0.1314	0.0721	0.0076	0.0054	0.0221	0.0062	0.0051	0.0198	0.1376	0.0131	0.0177	0.0082	0.0944	0.0212	0.0066	0.0048	0.0058	0.0889	0.0901	0.0065	0.0081	0.0076	0.0256	0.0088	0.0148	0.1664
6	rs112100393	154870603	1.21	0.250745108472337	3.13	0.435575753324506	0.0591370453198204	0.439543715181825	0.1313	0.0721	0.0076	0.0054	0.022	0.0063	0.0052	0.0198	0.138	0.0131	0.0176	0.0082	0.094	0.0211	0.0067	0.0047	0.0058	0.0893	0.09	0.0065	0.0081	0.0077	0.0257	0.0088	0.0148	0.1663
6	rs34728640	154874308	1.21	0.250745108472337	3.13	0.435575753324506	0.0567286803806976	0.435705320422243	0.1311	0.0721	0.0076	0.0054	0.0219	0.0063	0.0052	0.0198	0.1383	0.0131	0.0175	0.0083	0.0937	0.0211	0.0068	0.0047	0.0058	0.0896	0.0899	0.0065	0.008	0.0078	0.0256	0.0088	0.0148	0.1662
6	rs17085528	154876716	1.21	0.250745108472337	3.13	0.435575753324506	0.0543171054207908	0.382817168902082	0.1311	0.0721	0.0076	0.0054	0.0219	0.0064	0.0052	0.0198	0.1384	0.0131	0.0175	0.0083	0.0936	0.0211	0.0069	0.0047	0.0058	0.0898	0.0899	0.0065	0.008	0.0078	0.0256	0.0088	0.0148	0.1662
6	rs6932136	154888012	1.21	0.250745108472337	3.13	0.435575753324506	0.0506558739794217	0.4626256363958	0.1307	0.0718	0.0074	0.0055	0.0218	0.0063	0.0052	0.0199	0.1388	0.0129	0.0174	0.0084	0.0932	0.0209	0.007	0.0046	0.0058	0.0908	0.0898	0.0064	0.0078	0.0079	0.0256	0.0088	0.0149	0.1664
6	rs73001397	154893590	1.21	0.250745108472337	3.09	0.50746005104726	0.0625983144201758	0.445118628872377	0.13	0.0715	0.0075	0.0056	0.0218	0.0064	0.0053	0.02	0.1392	0.0129	0.0176	0.0085	0.0926	0.0209	0.007	0.0046	0.0058	0.0918	0.0894	0.0064	0.0077	0.008	0.0255	0.0089	0.0149	0.1664
6	rs57776280	154896788	1.2	0.280131383133392	3.08	0.526582953384854	0.0651088091033886	0.359666086638518	0.1299	0.0714	0.0075	0.0056	0.0218	0.0064	0.0053	0.02	0.1392	0.0129	0.0178	0.0086	0.0925	0.0209	0.0071	0.0046	0.0058	0.0921	0.0893	0.0064	0.0076	0.008	0.0255	0.0089	0.0149	0.1664
6	rs1022404	154899702	1.2	0.280131383133392	3.08	0.526582953384854	0.0838888243868057	0.433459415627893	0.1302	0.0713	0.0076	0.0058	0.0217	0.0065	0.0053	0.02	0.1393	0.0129	0.0178	0.0086	0.0924	0.0208	0.0071	0.0046	0.0059	0.0919	0.0891	0.0064	0.0076	0.008	0.0254	0.009	0.0149	0.1662
6	rs12208513	154901030	1.2	0.280131383133392	3.07	0.546174590811499	0.0853723624312012	0.44073676486289	0.1302	0.0712	0.0076	0.0058	0.0217	0.0065	0.0053	0.02	0.1393	0.0129	0.0178	0.0086	0.0924	0.0208	0.0071	0.0046	0.0059	0.0919	0.0891	0.0064	0.0076	0.008	0.0254	0.009	0.0149	0.1661
6	rs115737705	154904383	1.2	0.280131383133392	3.07	0.546174590811499	0.0895138591144436	0.418741260159837	0.1302	0.0711	0.0076	0.0058	0.0217	0.0065	0.0054	0.02	0.1393	0.0129	0.0178	0.0086	0.0924	0.0208	0.0071	0.0046	0.0059	0.0919	0.089	0.0064	0.0076	0.008	0.0253	0.0091	0.0149	0.166
6	rs13207259	154911025	1.2	0.280131383133392	2.93	0.871659766409689	0.0981730341118013	0.402867116363257	0.1301	0.0709	0.0077	0.0058	0.0217	0.0066	0.0054	0.0201	0.1392	0.0129	0.0178	0.0087	0.0924	0.0208	0.0072	0.0047	0.0059	0.0919	0.0889	0.0064	0.0076	0.0081	0.0253	0.0092	0.0149	0.1658
6	rs117957289	154914857	1.2	0.280131383133392	2.92	0.898693461391643	0.160904492807492	0.456993348180748	0.1293	0.0701	0.0081	0.006	0.0217	0.0069	0.0057	0.0202	0.1389	0.013	0.018	0.0089	0.0924	0.0209	0.0074	0.0048	0.006	0.0923	0.0884	0.0065	0.0076	0.0084	0.0253	0.0097	0.015	0.1646
6	rs55716786	154916269	1.2	0.280131383133392	2.92	0.898693461391643	0.212442798273427	0.489281274638219	0.129	0.0697	0.0082	0.0061	0.0217	0.007	0.0058	0.0203	0.1387	0.013	0.0181	0.009	0.0924	0.021	0.0075	0.0049	0.0061	0.0924	0.0882	0.0065	0.0076	0.0085	0.0253	0.01	0.015	0.1641
6	rs117879526	154924891	1.2	0.280131383133392	2.92	0.898693461391643	0.212241239020443	0.500900323134958	0.1286	0.0693	0.0083	0.006	0.0216	0.007	0.0057	0.0204	0.1395	0.013	0.0182	0.0092	0.0926	0.0211	0.0077	0.0049	0.0061	0.0923	0.0883	0.0064	0.0075	0.0085	0.0251	0.0101	0.015	0.164
6	rs117269491	154925011	1.2	0.280131383133392	2.92	0.898693461391643	0.213088511261374	0.501448813953978	0.1286	0.0693	0.0083	0.006	0.0216	0.007	0.0057	0.0204	0.1395	0.013	0.0182	0.0092	0.0927	0.0211	0.0077	0.0049	0.0061	0.0922	0.0882	0.0064	0.0075	0.0085	0.0251	0.0101	0.015	0.1641
6	rs77916989	154931740	1.2	0.280131383133392	2.91	0.926247013494653	0.217067549220019	0.502546253816385	0.1285	0.0691	0.0083	0.006	0.0216	0.007	0.0057	0.0204	0.1397	0.013	0.0182	0.0092	0.0927	0.0211	0.0077	0.0048	0.0061	0.0921	0.0882	0.0063	0.0075	0.0085	0.0251	0.0101	0.015	0.1642
6	rs75352706	154933725	1.2	0.280131383133392	2.91	0.926247013494653	0.222037445644518	0.496107567559086	0.1284	0.0691	0.0083	0.006	0.0216	0.0069	0.0056	0.0204	0.1398	0.013	0.0182	0.0092	0.0927	0.0212	0.0077	0.0048	0.0061	0.0922	0.0883	0.0063	0.0075	0.0085	0.0251	0.0101	0.015	0.1642
6	rs9478565	154935113	1.2	0.280131383133392	2.91	0.926247013494653	0.231023469533295	0.494467049626395	0.1284	0.069	0.0083	0.006	0.0216	0.0069	0.0056	0.0204	0.1398	0.013	0.0182	0.0092	0.0927	0.0212	0.0077	0.0048	0.0061	0.0921	0.0883	0.0063	0.0075	0.0085	0.0251	0.0101	0.015	0.1642
6	rs12523822	154954420	1.2	0.280131383133392	2.9	0.954322971774498	0.187519156057907	0.525315366354696	0.1282	0.0688	0.0083	0.006	0.0216	0.0069	0.006	0.0205	0.1399	0.013	0.0183	0.0093	0.0928	0.0212	0.0077	0.0049	0.006	0.0921	0.0883	0.0064	0.0075	0.0085	0.0249	0.0101	0.015	0.1642
6	rs113769457	154957836	1.2	0.280131383133392	2.87	1.0417097985148	0.168676148158021	0.51590092146246	0.1282	0.0688	0.0083	0.0059	0.0216	0.0069	0.0059	0.0205	0.1401	0.013	0.0183	0.0093	0.0927	0.0212	0.0077	0.0049	0.006	0.0921	0.0882	0.0064	0.0075	0.0085	0.0248	0.0101	0.015	0.1643
6	rs73006929	154967415	1.2	0.280131383133392	2.85	1.10262356492582	0.162490064930984	0.517835688069986	0.1282	0.0688	0.0083	0.0059	0.0216	0.0069	0.0059	0.0205	0.1401	0.013	0.0183	0.0093	0.0927	0.0212	0.0077	0.0049	0.006	0.0921	0.0882	0.0064	0.0075	0.0085	0.0248	0.0101	0.015	0.1643
6	rs3126042	154975467	1.19	0.311838986457593	2.82	1.19802221324668	0.140421981042528	0.508593047075076	0.1286	0.0681	0.0086	0.0058	0.0219	0.0063	0.0058	0.0208	0.1402	0.0131	0.0192	0.0098	0.0937	0.0211	0.0078	0.0047	0.0057	0.0929	0.0869	0.006	0.0079	0.0089	0.0236	0.0098	0.0149	0.1641
6	rs77997133	154979576	1.19	0.311838986457593	2.8	1.26433078213629	0.146133448619821	0.467871754230935	0.1296	0.0688	0.0086	0.0058	0.0219	0.0061	0.0055	0.0211	0.1398	0.013	0.0193	0.0099	0.0932	0.0211	0.0076	0.0046	0.0055	0.0934	0.0874	0.0059	0.0081	0.0089	0.0234	0.0099	0.0148	0.1626
6	rs9371821	154981953	1.19	0.311838986457593	2.8	1.26433078213629	0.160183676009094	0.44698107442655	0.1297	0.0688	0.0086	0.0058	0.0219	0.0061	0.0055	0.0211	0.1399	0.013	0.0193	0.01	0.0932	0.0211	0.0076	0.0046	0.0055	0.0935	0.0875	0.0059	0.0081	0.0089	0.0235	0.0099	0.0148	0.1627
6	rs80334127	154983486	1.19	0.311838986457593	2.8	1.26433078213629	0.156777274872119	0.447247306307564	0.1297	0.0689	0.0086	0.0058	0.0219	0.006	0.0055	0.0211	0.1399	0.013	0.0193	0.01	0.0933	0.0211	0.0076	0.0046	0.0055	0.0936	0.0874	0.0059	0.0081	0.0089	0.0234	0.0099	0.0148	0.1626
6	rs78708016	154984319	1.19	0.311838986457593	2.85	1.10262356492582	0.159806863557942	0.442594329773925	0.1297	0.0689	0.0085	0.0058	0.0219	0.006	0.0055	0.0211	0.1399	0.013	0.0193	0.01	0.0933	0.0211	0.0076	0.0046	0.0055	0.0937	0.0873	0.0059	0.0081	0.0089	0.0234	0.0099	0.0148	0.1625
6	rs9397738	154986664	1.19	0.311838986457593	2.83	1.16568278487026	0.166248557657743	0.446182630966478	0.1297	0.0691	0.0085	0.0058	0.0219	0.006	0.0055	0.0211	0.1398	0.0131	0.0193	0.01	0.0932	0.0211	0.0076	0.0046	0.0055	0.0938	0.0874	0.0059	0.008	0.0089	0.0233	0.01	0.0149	0.1624
6	rs73008933	154995697	1.19	0.311838986457593	2.82	1.19802221324668	0.176662302972644	0.466255918222562	0.1301	0.0698	0.0084	0.0058	0.0217	0.0059	0.0055	0.0211	0.1398	0.013	0.0192	0.01	0.0929	0.021	0.0076	0.0046	0.0055	0.0943	0.0878	0.0058	0.008	0.0089	0.0229	0.01	0.0148	0.162
6	rs7738774	154997553	1.19	0.311838986457593	2.82	1.19802221324668	0.17248129061389	0.485605192571948	0.1302	0.07	0.0084	0.0057	0.0217	0.0059	0.0055	0.0211	0.14	0.013	0.0192	0.01	0.0924	0.021	0.0076	0.0047	0.0055	0.0947	0.0877	0.0057	0.008	0.0089	0.0227	0.01	0.0148	0.162
6	rs6420139	155001410	1.19	0.311838986457593	2.82	1.19802221324668	0.210913648015099	0.556624321713013	0.1311	0.0705	0.0085	0.0056	0.0216	0.0058	0.0055	0.021	0.1412	0.0129	0.0187	0.0101	0.0916	0.0208	0.0077	0.0046	0.0056	0.0958	0.0873	0.0055	0.0081	0.0088	0.0218	0.0101	0.0144	0.1618
6	rs73008952	155002613	1.19	0.311838986457593	2.83	1.16568278487026	0.191069112979028	0.550158348349194	0.1314	0.0705	0.0085	0.0056	0.0216	0.0056	0.0055	0.021	0.1419	0.0127	0.0186	0.0101	0.0914	0.0207	0.0077	0.0045	0.0055	0.0961	0.0876	0.0055	0.0081	0.0088	0.0214	0.01	0.0142	0.1618
6	rs9397196	155012182	1.19	0.311838986457593	2.83	1.16568278487026	0.200188801588714	0.557469074962144	0.1315	0.0704	0.0085	0.0055	0.0216	0.0055	0.0055	0.021	0.1425	0.0127	0.0185	0.0102	0.0911	0.0206	0.0077	0.0045	0.0054	0.0963	0.0878	0.0056	0.008	0.0089	0.0211	0.01	0.014	0.1619
6	rs9397197	155012313	1.19	0.311838986457593	2.82	1.19802221324668	0.195887382957044	0.56565113623386	0.1315	0.0705	0.0085	0.0055	0.0216	0.0054	0.0055	0.0209	0.1427	0.0127	0.0185	0.0102	0.0911	0.0206	0.0078	0.0045	0.0054	0.0963	0.0877	0.0056	0.008	0.0089	0.0211	0.01	0.014	0.162
6	rs9397199	155019223	1.18	0.345943801679723	2.82	1.19802221324668	0.266197744701215	0.666139918156803	0.1352	0.0697	0.0087	0.0054	0.0212	0.005	0.0058	0.0201	0.1455	0.0127	0.0184	0.0106	0.0867	0.0204	0.0077	0.0047	0.0052	0.0977	0.0889	0.0058	0.0076	0.0086	0.0201	0.0092	0.0134	0.1621
6	rs4870306	155020711	1.17	0.382518045708746	2.82	1.19802221324668	0.302228561565258	0.696850736520847	0.136	0.0695	0.0087	0.0054	0.0212	0.0049	0.0058	0.0199	0.146	0.0127	0.0184	0.0106	0.0857	0.0203	0.0077	0.0047	0.0052	0.098	0.0892	0.006	0.0075	0.0085	0.0199	0.009	0.0133	0.1622
6	rs9479942	155025319	1.17	0.382518045708746	2.81	1.23090422469309	0.196311276959745	0.635168759600052	0.1373	0.0697	0.0087	0.0052	0.0212	0.0047	0.0055	0.0196	0.1472	0.0126	0.0181	0.0103	0.0847	0.0202	0.0076	0.0044	0.0052	0.098	0.0899	0.006	0.0073	0.0084	0.0197	0.0084	0.0135	0.1629
6	rs61752517	155028882	1.17	0.382518045708746	2.81	1.23090422469309	0.187406487593384	0.630958876673931	0.1378	0.0698	0.0088	0.0051	0.0212	0.0046	0.0054	0.0195	0.1475	0.0126	0.0179	0.0103	0.0846	0.0201	0.0076	0.0043	0.0052	0.098	0.0901	0.006	0.0072	0.0084	0.0197	0.0082	0.0135	0.1632
6	rs4870308	155033024	1.17	0.382518045708746	2.83	1.16568278487026	0.120339493024542	0.537003495501312	0.1383	0.07	0.0087	0.0049	0.0213	0.0045	0.0053	0.0195	0.1481	0.0126	0.0176	0.0101	0.0844	0.02	0.0076	0.0042	0.0051	0.0976	0.0896	0.0064	0.0072	0.0085	0.0196	0.008	0.0135	0.1642
6	rs78192257	155040301	1.17	0.382518045708746	2.83	1.16568278487026	0.105518346392681	0.513829984744972	0.1384	0.0701	0.0087	0.0048	0.0213	0.0045	0.0052	0.0195	0.1482	0.0126	0.0176	0.0101	0.0843	0.02	0.0076	0.0041	0.005	0.0976	0.0895	0.0065	0.0072	0.0084	0.0195	0.0079	0.0134	0.1644
6	rs12197468	155045044	1.17	0.382518045708746	2.83	1.16568278487026	0.0999397589203034	0.494193765148481	0.1384	0.0701	0.0087	0.0048	0.0213	0.0044	0.0052	0.0195	0.1483	0.0126	0.0176	0.0101	0.0843	0.02	0.0076	0.0041	0.005	0.0975	0.0894	0.0066	0.0072	0.0084	0.0195	0.0079	0.0134	0.1646
6	rs78066262	155077448	1.16	0.421630287221885	2.83	1.16568278487026	0.105438462080096	0.487782751111011	0.1388	0.0704	0.0087	0.0046	0.0213	0.0043	0.0051	0.0194	0.1486	0.0127	0.0175	0.0099	0.0841	0.02	0.0076	0.004	0.0049	0.0974	0.0891	0.0069	0.0072	0.0083	0.0194	0.0078	0.0134	0.1652
6	rs72993409	155080617	1.16	0.421630287221885	2.83	1.16568278487026	0.107554628624505	0.494877048810358	0.1389	0.0704	0.0087	0.0046	0.0213	0.0043	0.0051	0.0194	0.1486	0.0127	0.0175	0.0099	0.0841	0.02	0.0076	0.004	0.0048	0.0974	0.0891	0.0069	0.0072	0.0083	0.0194	0.0078	0.0134	0.1652
6	rs72993420	155087077	1.16	0.421630287221885	2.83	1.16568278487026	0.112086438962791	0.500077873694875	0.1389	0.0704	0.0087	0.0046	0.0213	0.0043	0.0051	0.0194	0.1486	0.0127	0.0175	0.0099	0.0841	0.02	0.0076	0.004	0.0048	0.0974	0.0891	0.0069	0.0072	0.0083	0.0194	0.0078	0.0134	0.1652
6	rs79370245	155096271	1.16	0.421630287221885	2.82	1.19802221324668	0.122429881675441	0.557187455664751	0.1389	0.0704	0.0087	0.0046	0.0213	0.0043	0.0051	0.0194	0.1486	0.0127	0.0175	0.0099	0.0841	0.02	0.0077	0.004	0.0048	0.0974	0.0891	0.0069	0.0072	0.0083	0.0194	0.0078	0.0134	0.1652
6	rs10872710	155096462	1.16	0.421630287221885	2.83	1.16568278487026	0.124306458403783	0.551000682263586	0.139	0.0704	0.0087	0.0046	0.0213	0.0043	0.0051	0.0195	0.1486	0.0127	0.0175	0.0099	0.084	0.02	0.0076	0.004	0.0048	0.0973	0.0891	0.0069	0.0072	0.0083	0.0194	0.0078	0.0134	0.1652
6	rs9479956	155102802	1.16	0.421630287221885	2.85	1.10262356492582	0.127901902342141	0.586944963210047	0.1389	0.0705	0.0087	0.0046	0.0213	0.0043	0.0051	0.0195	0.1486	0.0127	0.0175	0.0099	0.084	0.0201	0.0076	0.004	0.0048	0.0975	0.0889	0.0069	0.0072	0.0083	0.0195	0.0078	0.0135	0.1652
6	rs34301013	155109926	1.16	0.421630287221885	2.85	1.10262356492582	0.122488261668754	0.570177790333128	0.1388	0.0704	0.0087	0.0046	0.0214	0.0043	0.0051	0.0195	0.1485	0.0128	0.0175	0.0099	0.084	0.0201	0.0076	0.004	0.0048	0.0975	0.0889	0.0069	0.0072	0.0083	0.0195	0.0078	0.0135	0.1652
6	rs3800003	155113232	1.16	0.421630287221885	2.86	1.07189958250627	0.118585645751516	0.571310823201206	0.1388	0.0704	0.0088	0.0046	0.0214	0.0043	0.005	0.0195	0.1485	0.0128	0.0175	0.01	0.0839	0.0202	0.0077	0.004	0.0048	0.0975	0.0889	0.0069	0.0072	0.0083	0.0195	0.0079	0.0135	0.1652
6	rs41292926	155131089	1.16	0.421630287221885	2.86	1.07189958250627	0.106238997019908	0.520464354474043	0.1387	0.0704	0.0087	0.0046	0.0215	0.0042	0.005	0.0195	0.1483	0.0131	0.0175	0.0099	0.0838	0.0203	0.0077	0.004	0.0048	0.0975	0.0888	0.0069	0.0072	0.0083	0.0196	0.0079	0.0135	0.1652
6	rs12191735	155138849	1.16	0.421630287221885	2.86	1.07189958250627	0.102430676599074	0.514520063510194	0.1387	0.0704	0.0087	0.0046	0.0215	0.0042	0.005	0.0195	0.1482	0.0131	0.0175	0.0099	0.0837	0.0203	0.0077	0.004	0.0048	0.0975	0.0888	0.0069	0.0072	0.0083	0.0196	0.0079	0.0135	0.1651
6	rs17552819	155141313	1.16	0.421630287221885	2.87	1.0417097985148	0.0786716276586804	0.497749473090016	0.1387	0.0705	0.0088	0.0045	0.0215	0.0042	0.0049	0.0195	0.1482	0.0132	0.0175	0.0097	0.0838	0.0203	0.0078	0.004	0.0048	0.0975	0.0889	0.0069	0.0072	0.0083	0.0196	0.0079	0.0135	0.1649
6	rs117822682	155151903	1.16	0.421630287221885	2.87	1.0417097985148	0.0667059793805628	0.485333174157101	0.1386	0.0705	0.0087	0.0045	0.0216	0.0042	0.0049	0.0195	0.1481	0.0132	0.0175	0.0097	0.0837	0.0203	0.0078	0.004	0.0048	0.0976	0.0889	0.0069	0.0071	0.0083	0.0196	0.0079	0.0135	0.165
6	rs34353222	155153131	1.16	0.421630287221885	2.88	1.01205197621114	0.0663290550821351	0.48275096000509	0.1386	0.0705	0.0087	0.0045	0.0216	0.0042	0.0049	0.0195	0.1481	0.0132	0.0175	0.0097	0.0837	0.0203	0.0078	0.004	0.0048	0.0976	0.0889	0.0069	0.0071	0.0083	0.0196	0.0079	0.0135	0.165
6	rs34802160	155153307	1.16	0.421630287221885	2.88	1.01205197621114	0.0661905408005934	0.48247935475958	0.1386	0.0705	0.0087	0.0045	0.0216	0.0042	0.0049	0.0195	0.1481	0.0132	0.0175	0.0097	0.0837	0.0203	0.0078	0.004	0.0048	0.0976	0.0889	0.0069	0.0071	0.0083	0.0196	0.0079	0.0135	0.165
6	rs9384246	155167434	1.17	0.382518045708746	2.91	0.926247013494653	0.0356089628941167	0.378739687126192	0.1387	0.0708	0.0087	0.0043	0.0216	0.0042	0.0048	0.0195	0.1474	0.0132	0.0177	0.0096	0.0826	0.02	0.0078	0.0037	0.0047	0.0979	0.0893	0.007	0.0071	0.0084	0.0198	0.0078	0.0136	0.1667
6	rs7763319	155174082	1.17	0.382518045708746	2.91	0.926247013494653	0.0329866425263441	0.363559080227462	0.1387	0.0708	0.0087	0.0043	0.0215	0.0042	0.0048	0.0195	0.1473	0.0133	0.0178	0.0096	0.0824	0.02	0.0078	0.0037	0.0047	0.0979	0.0893	0.007	0.0071	0.0084	0.0199	0.0078	0.0136	0.1668
6	rs9397753	155189034	1.16	0.421630287221885	2.94	0.845143312120842	0.0336197687183726	0.372393188269182	0.1387	0.0709	0.0086	0.0043	0.0214	0.0043	0.0048	0.0194	0.1471	0.0133	0.0177	0.0095	0.0821	0.02	0.0078	0.0036	0.0047	0.098	0.0894	0.007	0.007	0.0084	0.02	0.0077	0.0136	0.1673
6	rs1980601	155190611	1.16	0.421630287221885	2.94	0.845143312120842	0.0273125739946581	0.352539271943987	0.1388	0.0709	0.0086	0.0042	0.0214	0.0042	0.0047	0.0194	0.1472	0.0133	0.0179	0.0094	0.0822	0.0199	0.0077	0.0035	0.0046	0.0979	0.0897	0.007	0.007	0.0084	0.02	0.0076	0.0137	0.1674
6	rs17085762	155194880	1.16	0.421630287221885	3.01	0.673776155564303	0.0244666364013297	0.370368689147405	0.1388	0.0708	0.0086	0.0042	0.0214	0.0042	0.0047	0.0194	0.1472	0.0133	0.0179	0.0094	0.0822	0.0199	0.0077	0.0035	0.0046	0.098	0.0897	0.0071	0.007	0.0084	0.02	0.0078	0.0137	0.1675
6	rs12193071	155209784	1.16	0.421630287221885	3.01	0.673776155564303	0.0156365966456636	0.32189561956848	0.1385	0.0708	0.0085	0.0041	0.0215	0.0041	0.0047	0.0193	0.147	0.0133	0.0179	0.0094	0.0819	0.0199	0.0078	0.0035	0.0046	0.0986	0.0894	0.0072	0.0071	0.0085	0.02	0.0078	0.0138	0.1677
6	rs71573700	155214086	1.16	0.421630287221885	3.07	0.546174590811499	0.0135169540856743	0.310782146355077	0.1383	0.0708	0.0084	0.0041	0.0214	0.0041	0.0047	0.0194	0.1469	0.0133	0.0179	0.0094	0.0817	0.0199	0.0077	0.0035	0.0045	0.099	0.0893	0.0073	0.0071	0.0086	0.0201	0.0078	0.0139	0.1677
6	rs6557381	155217757	1.16	0.421630287221885	3.06	0.566238797870229	0.0129249040319657	0.301927843427044	0.1384	0.0708	0.0084	0.0041	0.0213	0.004	0.0047	0.0194	0.1469	0.0133	0.0179	0.0094	0.0817	0.0199	0.0077	0.0035	0.0046	0.0989	0.0892	0.0073	0.0071	0.0086	0.0201	0.0078	0.0139	0.1679
6	rs112918249	155218416	1.16	0.421630287221885	3.07	0.546174590811499	0.0119873436887784	0.293977715466915	0.1384	0.0708	0.0084	0.0041	0.0213	0.004	0.0047	0.0194	0.1469	0.0133	0.0179	0.0093	0.0816	0.0199	0.0077	0.0035	0.0046	0.0989	0.0892	0.0073	0.0071	0.0086	0.0201	0.0078	0.0139	0.168
6	rs7753068	155219158	1.16	0.421630287221885	3.08	0.526582953384854	0.0111352287694375	0.281415529870671	0.1384	0.0708	0.0084	0.0041	0.0213	0.004	0.0047	0.0195	0.1469	0.0133	0.0179	0.0093	0.0816	0.0199	0.0077	0.0035	0.0045	0.0989	0.0891	0.0073	0.0071	0.0085	0.0201	0.0078	0.0139	0.168
6	rs911193	155225683	1.17	0.382518045708746	3.08	0.526582953384854	0.00416911902479485	0.207247956042958	0.1387	0.0715	0.008	0.0041	0.0213	0.0038	0.0041	0.0198	0.1473	0.0127	0.0178	0.0092	0.08	0.0199	0.0082	0.0035	0.0043	0.0999	0.0887	0.0074	0.007	0.0086	0.0205	0.008	0.014	0.1685
6	rs6557384	155228511	1.17	0.382518045708746	3.09	0.50746005104726	0.00273562878645929	0.182497408189411	0.1386	0.0715	0.008	0.0041	0.0213	0.0038	0.004	0.0199	0.1475	0.0127	0.0178	0.0091	0.0798	0.0198	0.0082	0.0035	0.0043	0.0999	0.0887	0.0074	0.007	0.0086	0.0205	0.008	0.014	0.1685
6	rs1123928	155229566	1.17	0.382518045708746	3.09	0.50746005104726	0.00271499828567565	0.177556673590992	0.1386	0.0715	0.008	0.0041	0.0213	0.0038	0.004	0.0199	0.1475	0.0127	0.0178	0.0091	0.0797	0.0198	0.0082	0.0035	0.0042	0.1	0.0888	0.0074	0.007	0.0086	0.0205	0.008	0.014	0.1685
6	rs17085793	155230909	1.17	0.382518045708746	3.1	0.488801954490689	0.00229658724017432	0.144890643703438	0.1383	0.0719	0.0078	0.0041	0.0218	0.0039	0.004	0.0208	0.1482	0.0127	0.0177	0.0088	0.0784	0.0193	0.0085	0.0034	0.0041	0.1	0.0889	0.0076	0.0071	0.0088	0.0206	0.0082	0.0141	0.1677
6	rs17085795	155232282	1.17	0.382518045708746	3.1	0.488801954490689	0.0021253549393364	0.124090603306848	0.1384	0.0714	0.0076	0.0042	0.0221	0.0039	0.0039	0.0212	0.1486	0.0128	0.0175	0.0089	0.0778	0.0186	0.0087	0.0032	0.0041	0.0999	0.0888	0.0078	0.0072	0.0089	0.0209	0.0084	0.014	0.1675
6	rs1555375	155234468	1.17	0.382518045708746	3.13	0.435575753324506	0.00301336345871967	0.128440851823813	0.1384	0.0711	0.0076	0.0043	0.0221	0.0039	0.0039	0.0214	0.1485	0.0128	0.0175	0.009	0.0778	0.0183	0.0089	0.0032	0.004	0.0999	0.0888	0.0079	0.0072	0.0089	0.0211	0.0086	0.0137	0.1674
6	rs9384255	155236094	1.17	0.382518045708746	3.14	0.418735639412168	0.00251369318637405	0.119709645627486	0.1382	0.0712	0.0075	0.0043	0.0221	0.0039	0.0039	0.0214	0.1487	0.0129	0.0175	0.0089	0.0778	0.0183	0.0089	0.0032	0.0041	0.0998	0.089	0.0079	0.0072	0.009	0.0212	0.0085	0.0138	0.1673
6	rs79410797	155241709	1.17	0.382518045708746	3.14	0.418735639412168	0.00309551815727381	0.136392152344179	0.1382	0.0711	0.0076	0.0043	0.0221	0.0039	0.0039	0.0214	0.1487	0.0129	0.0175	0.009	0.0776	0.0183	0.009	0.0032	0.0041	0.0999	0.089	0.008	0.0072	0.009	0.021	0.0085	0.0138	0.1673
6	rs77593764	155242611	1.17	0.382518045708746	3.14	0.418735639412168	0.00315197235995742	0.13630081096927	0.1382	0.0711	0.0076	0.0043	0.0221	0.0039	0.0039	0.0214	0.1486	0.0129	0.0176	0.009	0.0776	0.0183	0.009	0.0032	0.0041	0.0998	0.089	0.008	0.0072	0.009	0.0209	0.0085	0.0138	0.1674
6	rs9478593	155248159	1.16	0.421630287221885	3.14	0.418735639412168	0.00779650484450138	0.146106516385319	0.1383	0.0698	0.0075	0.0046	0.0223	0.0038	0.004	0.0216	0.1492	0.0129	0.0176	0.0089	0.0763	0.0186	0.0094	0.0038	0.0041	0.0998	0.0885	0.0083	0.0071	0.0093	0.0216	0.0088	0.0137	0.1667
6	rs1983785	155248596	1.16	0.421630287221885	3.16	0.386381943985473	0.0195916509164881	0.207036478098003	0.1383	0.0699	0.0079	0.0046	0.0223	0.0038	0.0039	0.0215	0.1493	0.0129	0.0176	0.0089	0.0763	0.0186	0.0099	0.0038	0.0041	0.0988	0.0884	0.0083	0.0071	0.0093	0.0216	0.0088	0.0137	0.1667
6	rs17085806	155249485	1.16	0.421630287221885	3.15	0.402339212139645	0.023550842145796	0.223310497914428	0.1386	0.07	0.0079	0.0046	0.0223	0.0038	0.0039	0.0215	0.1493	0.0129	0.0175	0.0088	0.0761	0.0186	0.0099	0.0039	0.0041	0.0989	0.0883	0.0083	0.0071	0.0093	0.0216	0.0089	0.0136	0.1666
6	rs9322485	155252014	1.16	0.421630287221885	3.15	0.402339212139645	0.026007402816899	0.231597408969271	0.1389	0.0699	0.008	0.0048	0.0223	0.0038	0.0039	0.0213	0.1493	0.0129	0.0175	0.0088	0.0757	0.0187	0.01	0.0039	0.0042	0.0986	0.0884	0.0084	0.0072	0.0093	0.0216	0.0092	0.0136	0.1663
6	rs73793042	155252087	1.16	0.421630287221885	3.16	0.386381943985473	0.0236871057660045	0.231707098476218	0.1389	0.0698	0.0079	0.0048	0.0223	0.0038	0.0039	0.0212	0.1493	0.0129	0.0175	0.0088	0.0757	0.0187	0.01	0.0039	0.0042	0.0985	0.0884	0.0084	0.0072	0.0093	0.0217	0.0092	0.0137	0.1662
6	rs9397210	155256289	1.14	0.507725131913635	3.16	0.386381943985473	0.0537121906239952	0.27990073074286	0.1379	0.0694	0.0083	0.0053	0.0218	0.0047	0.0044	0.0212	0.1521	0.0129	0.0181	0.0089	0.0739	0.0193	0.01	0.005	0.0043	0.098	0.0853	0.0094	0.0075	0.0095	0.023	0.0094	0.0148	0.1618
6	rs9371355	155258978	1.13	0.554827224596281	3.16	0.386381943985473	0.064718348146184	0.308621369479292	0.1377	0.0694	0.0083	0.0053	0.0217	0.0047	0.0044	0.0211	0.1523	0.0129	0.018	0.0089	0.0742	0.0193	0.01	0.005	0.0043	0.0978	0.0859	0.0095	0.0075	0.0096	0.023	0.0094	0.0147	0.1616
6	rs9384257	155259157	1.14	0.507725131913635	3.16	0.386381943985473	0.0685913892840201	0.321045980633058	0.1376	0.0693	0.0084	0.0053	0.0217	0.0047	0.0044	0.0211	0.1523	0.0129	0.018	0.0089	0.0741	0.0193	0.01	0.005	0.0043	0.0977	0.0858	0.0095	0.0075	0.0096	0.0231	0.0094	0.0147	0.1616
6	rs35599129	155260537	1.13	0.554827224596281	3.16	0.386381943985473	0.0528729116889087	0.295633643836388	0.1376	0.0693	0.0084	0.0052	0.0216	0.0047	0.0044	0.0211	0.1523	0.013	0.018	0.0089	0.0741	0.0193	0.01	0.005	0.0043	0.0978	0.0858	0.0095	0.0075	0.0096	0.0232	0.0094	0.0147	0.1615
6	rs72999006	155262645	1.13	0.554827224596281	3.16	0.386381943985473	0.0558757898768871	0.304552203402415	0.1376	0.0692	0.0084	0.0052	0.0217	0.0047	0.0044	0.021	0.1523	0.013	0.0181	0.0089	0.0743	0.0193	0.0101	0.005	0.0043	0.0976	0.0857	0.0095	0.0075	0.0095	0.0233	0.0095	0.0148	0.1614
6	rs9397756	155263971	1.13	0.554827224596281	3.16	0.386381943985473	0.0643294286749698	0.327129283155808	0.1375	0.0691	0.0084	0.0052	0.0217	0.0047	0.0044	0.021	0.1524	0.013	0.0182	0.0089	0.0743	0.0193	0.0101	0.005	0.0043	0.0976	0.0857	0.0096	0.0075	0.0095	0.0234	0.0095	0.0148	0.1613
6	rs9383731	155266786	1.13	0.554827224596281	3.16	0.386381943985473	0.0683891792337761	0.360795083282865	0.1374	0.0691	0.0084	0.0052	0.0216	0.0048	0.0044	0.0212	0.1525	0.013	0.0183	0.0088	0.0743	0.0193	0.0101	0.0051	0.0043	0.0978	0.0854	0.0096	0.0074	0.0095	0.0233	0.0095	0.0149	0.1614
6	rs4869838	155267682	1.13	0.554827224596281	3.16	0.386381943985473	0.0685306853321679	0.353412297478689	0.1373	0.0692	0.0084	0.0052	0.0216	0.0048	0.0044	0.0212	0.1523	0.013	0.0185	0.0088	0.0743	0.0194	0.0101	0.0051	0.0043	0.0976	0.0854	0.0096	0.0074	0.0095	0.0234	0.0095	0.0149	0.1614
6	rs13219497	155269107	1.13	0.554827224596281	3.15	0.402339212139645	0.0747329818810258	0.343843232318371	0.1373	0.0692	0.0085	0.0052	0.0216	0.0048	0.0044	0.021	0.1522	0.013	0.0185	0.0087	0.0743	0.0193	0.0102	0.0052	0.0044	0.0977	0.0853	0.0096	0.0074	0.0095	0.0234	0.0095	0.0149	0.1611
6	rs34241261	155271430	1.13	0.554827224596281	3.16	0.386381943985473	0.120252870057023	0.413648584576686	0.1364	0.0696	0.0084	0.0053	0.0217	0.0051	0.0047	0.0213	0.1519	0.0132	0.0187	0.0087	0.0742	0.0195	0.0106	0.0059	0.0045	0.0978	0.0835	0.0099	0.0076	0.0096	0.0228	0.0095	0.0154	0.1605
6	rs62432821	155271653	1.12	0.604706511137083	3.18	0.355766254763284	0.115068922249603	0.396538947424643	0.136	0.0703	0.0083	0.0053	0.0215	0.0053	0.0049	0.0213	0.15	0.0134	0.0188	0.0087	0.0737	0.0197	0.0105	0.0064	0.0045	0.0983	0.0833	0.0102	0.0078	0.0098	0.0227	0.0094	0.0157	0.1605
6	rs72999028	155271853	1.12	0.604706511137083	3.18	0.355766254763284	0.139630684104968	0.412996903317771	0.1356	0.0703	0.0082	0.0055	0.0215	0.0056	0.0051	0.0212	0.1492	0.0138	0.019	0.0088	0.0731	0.0199	0.0105	0.0068	0.0044	0.0977	0.0833	0.0105	0.0079	0.01	0.023	0.0095	0.016	0.1599
6	rs6557389	155271952	1.11	0.657414555049712	3.18	0.355766254763284	0.260657264523848	0.529899476432986	0.1352	0.0703	0.0082	0.0056	0.0216	0.0057	0.0052	0.0213	0.1487	0.0139	0.0191	0.0089	0.0729	0.0201	0.0106	0.007	0.0044	0.0976	0.0835	0.0106	0.008	0.0101	0.0233	0.0095	0.016	0.1592
6	rs7750720	155271960	1.11	0.657414555049712	3.19	0.341098255896361	0.226651954680598	0.454718775854513	0.1356	0.0704	0.0081	0.0056	0.0215	0.0057	0.0052	0.0213	0.1488	0.014	0.0191	0.0089	0.073	0.0201	0.0105	0.007	0.0044	0.0978	0.0835	0.0106	0.008	0.01	0.0232	0.0094	0.016	0.1591
6	rs6557390	155272013	1.11	0.657414555049712	3.19	0.341098255896361	0.174168323633269	0.386906803382549	0.1356	0.0702	0.0082	0.0057	0.021	0.0057	0.0053	0.0212	0.1485	0.0141	0.019	0.0089	0.0731	0.02	0.0105	0.0071	0.0044	0.0976	0.0835	0.0109	0.0082	0.01	0.023	0.0093	0.0162	0.159
6	rs17636683	155272960	1.13	0.554827224596281	3.2	0.326850259155197	0.150291599840784	0.356035074889477	0.1348	0.0701	0.0081	0.0057	0.0215	0.0059	0.0058	0.0215	0.1496	0.0144	0.0193	0.0086	0.0724	0.0204	0.0099	0.0076	0.0048	0.098	0.0833	0.0108	0.0082	0.0096	0.0233	0.0086	0.0168	0.1574
6	rs9479989	155277901	1.13	0.554827224596281	3.2	0.326850259155197	0.189478248651219	0.481664775832019	0.134	0.07	0.0081	0.0057	0.0218	0.0062	0.0062	0.0216	0.1507	0.0149	0.0194	0.0084	0.0718	0.0206	0.0094	0.008	0.0051	0.0983	0.083	0.0107	0.0082	0.009	0.0235	0.008	0.0175	0.156
6	rs67092656	155279648	1.13	0.554827224596281	3.2	0.326850259155197	0.446873808232938	0.554935758119956	0.1338	0.0699	0.0081	0.0064	0.0212	0.0063	0.0063	0.0216	0.1512	0.015	0.0194	0.0084	0.0719	0.0205	0.0093	0.008	0.0052	0.0982	0.0829	0.0107	0.0082	0.009	0.0235	0.008	0.0177	0.1557
6	rs76750983	155279939	1.13	0.554827224596281	3.2	0.326850259155197	0.446933516578818	0.551421968112584	0.1338	0.07	0.0081	0.0064	0.0212	0.0063	0.0062	0.0216	0.1512	0.015	0.0194	0.0084	0.072	0.0206	0.0094	0.008	0.0052	0.0982	0.0829	0.0107	0.0082	0.009	0.0235	0.008	0.0177	0.1557
6	rs79852600	155281524	1.13	0.554827224596281	3.21	0.313017210102667	0.395920484887935	0.583240439121798	0.1336	0.0701	0.008	0.0064	0.021	0.0064	0.0063	0.0215	0.1512	0.0149	0.0191	0.0083	0.0725	0.0206	0.0095	0.008	0.0053	0.0984	0.0826	0.0107	0.0082	0.0089	0.0235	0.0079	0.0175	0.1556
6	rs79012168	155284096	1.13	0.554827224596281	3.21	0.313017210102667	0.327552215129134	0.671726998887727	0.1332	0.0702	0.0077	0.0064	0.0211	0.0064	0.0063	0.0215	0.1515	0.0148	0.019	0.0084	0.0728	0.0206	0.0094	0.0081	0.0055	0.0988	0.0825	0.0107	0.0082	0.0089	0.0234	0.0079	0.0174	0.1555
6	rs77315761	155285571	1.13	0.554827224596281	3.21	0.313017210102667	0.315331075526464	0.703981985795004	0.1329	0.0702	0.0075	0.0064	0.021	0.0065	0.0063	0.0215	0.1516	0.0148	0.019	0.0084	0.0729	0.0206	0.0093	0.0082	0.0056	0.099	0.0824	0.0107	0.0083	0.0089	0.0234	0.0078	0.0173	0.1553
6	rs6909744	155289167	1.13	0.554827224596281	3.21	0.313017210102667	0.337576632271916	0.715903355937632	0.1324	0.0702	0.0075	0.0064	0.021	0.0065	0.0064	0.0215	0.1517	0.0147	0.019	0.0084	0.0731	0.0206	0.0093	0.0083	0.0058	0.0993	0.0821	0.0107	0.0083	0.009	0.0234	0.0078	0.0173	0.1552
6	rs6929277	155289205	1.13	0.554827224596281	3.22	0.299593947381755	0.33457856974509	0.719488442208355	0.1324	0.0703	0.0075	0.0064	0.0211	0.0065	0.0064	0.0215	0.1516	0.0147	0.019	0.0085	0.0731	0.0206	0.0093	0.0083	0.0058	0.0992	0.0821	0.0107	0.0083	0.0091	0.0234	0.0078	0.0174	0.1552
6	rs62432840	155289914	1.13	0.554827224596281	3.22	0.299593947381755	0.308125399804028	0.855552409519161	0.1322	0.0703	0.0075	0.0064	0.0211	0.0066	0.0064	0.0216	0.1517	0.0147	0.019	0.0085	0.0729	0.0206	0.0093	0.0083	0.0058	0.0992	0.082	0.0107	0.0082	0.0092	0.0234	0.0078	0.0173	0.1552
6	rs11156007	155295590	1.13	0.554827224596281	3.23	0.286575202599778	0.311841512322641	0.948361019333571	0.1313	0.0703	0.0076	0.0066	0.0211	0.0069	0.0069	0.0219	0.1523	0.0147	0.019	0.0085	0.0722	0.0206	0.0093	0.0084	0.0061	0.0989	0.0812	0.0105	0.0083	0.0092	0.0238	0.0077	0.0172	0.1553
6	rs9478598	155296383	1.13	0.554827224596281	3.24	0.273955600409011	0.318639948628082	0.993705935034466	0.1314	0.0702	0.0076	0.0066	0.0211	0.0069	0.0069	0.022	0.1524	0.0148	0.0191	0.0084	0.0721	0.0206	0.0093	0.0084	0.0061	0.0989	0.0812	0.0105	0.0083	0.0092	0.0238	0.0077	0.0172	0.1552
6	rs72999099	155297693	1.13	0.554827224596281	3.23	0.286575202599778	0.332673280098557	1.09144253013111	0.1313	0.0704	0.0076	0.0066	0.0211	0.0069	0.0069	0.022	0.1522	0.0148	0.0191	0.0084	0.072	0.0206	0.0093	0.0084	0.0061	0.0988	0.0812	0.0105	0.0083	0.0092	0.0238	0.0076	0.0173	0.1551
6	rs7770188	155304603	1.13	0.554827224596281	3.23	0.286575202599778	0.353040069384617	1.15374681798332	0.1312	0.0706	0.0076	0.0066	0.0211	0.0069	0.0069	0.0219	0.152	0.0149	0.0192	0.0084	0.0718	0.0207	0.0094	0.0084	0.0062	0.0988	0.0812	0.0104	0.0083	0.0093	0.0239	0.0076	0.0173	0.155
6	rs78795173	155305401	1.13	0.554827224596281	3.23	0.286575202599778	0.356335494391652	1.20257679280396	0.1312	0.0706	0.0076	0.0066	0.0211	0.0069	0.0069	0.0219	0.152	0.0149	0.0192	0.0084	0.0718	0.0207	0.0094	0.0084	0.0062	0.0988	0.0812	0.0104	0.0083	0.0093	0.0239	0.0076	0.0173	0.1549
6	rs17085831	155307128	1.13	0.554827224596281	3.23	0.286575202599778	0.368372581822798	1.25759874162637	0.1312	0.0706	0.0076	0.0066	0.0211	0.0069	0.007	0.0219	0.152	0.0149	0.0192	0.0083	0.0718	0.0207	0.0094	0.0084	0.0062	0.0988	0.0812	0.0104	0.0083	0.0093	0.0239	0.0076	0.0173	0.1549
6	rs117514713	155308711	1.13	0.554827224596281	3.23	0.286575202599778	0.451662864462887	1.48684200496486	0.131	0.0705	0.0076	0.0067	0.0212	0.0069	0.0071	0.0219	0.1524	0.0151	0.0193	0.0083	0.0713	0.0208	0.0094	0.0083	0.0062	0.0986	0.0813	0.0104	0.0085	0.0093	0.0239	0.0076	0.0174	0.1543
6	rs4484532	155310510	1.14	0.507725131913635	3.23	0.286575202599778	0.690259061875804	1.70593916633368	0.1303	0.0705	0.008	0.0069	0.0218	0.0069	0.0075	0.022	0.1535	0.0156	0.0197	0.0081	0.0697	0.021	0.0096	0.0081	0.0065	0.098	0.0817	0.0104	0.0089	0.0094	0.0244	0.0073	0.0178	0.1521
6	rs2181336	155311642	1.14	0.507725131913635	3.23	0.286575202599778	0.648869452253804	1.75423483967092	0.1295	0.0704	0.0081	0.0067	0.0223	0.007	0.0074	0.0223	0.1547	0.0155	0.0203	0.0081	0.0688	0.0213	0.0096	0.0078	0.0066	0.0974	0.0823	0.0103	0.0094	0.0096	0.0246	0.0074	0.0179	0.15
6	rs6920328	155312393	1.14	0.507725131913635	3.22	0.299593947381755	0.61961868489056	1.88692409033932	0.1291	0.0702	0.0081	0.0066	0.0224	0.007	0.0074	0.0224	0.155	0.0155	0.0203	0.0082	0.0689	0.0215	0.0095	0.0077	0.0066	0.0974	0.0828	0.0104	0.0094	0.0096	0.0248	0.0073	0.0179	0.1495
6	rs117015197	155315430	1.14	0.507725131913635	3.18	0.355766254763284	0.534774897867708	2.07219096507116	0.1288	0.0697	0.008	0.006	0.0229	0.0069	0.0075	0.0226	0.1564	0.0152	0.0201	0.0084	0.0687	0.0216	0.0092	0.0071	0.0065	0.0967	0.084	0.0105	0.0096	0.0097	0.0252	0.0072	0.0181	0.1485
6	rs12528528	155316238	1.14	0.507725131913635	3.18	0.355766254763284	0.467949461570005	2.04339745141406	0.1287	0.0697	0.0081	0.006	0.0229	0.0069	0.0075	0.0227	0.1565	0.0152	0.0201	0.0084	0.0687	0.0216	0.0092	0.0071	0.0065	0.0967	0.0841	0.0105	0.0097	0.0097	0.0252	0.0072	0.0181	0.1484
6	rs9479998	155317769	1.14	0.507725131913635	3.18	0.355766254763284	0.41118720285473	1.91291225207907	0.1288	0.0695	0.008	0.0059	0.023	0.0069	0.0075	0.0227	0.1565	0.0152	0.0201	0.0084	0.0689	0.0217	0.0091	0.007	0.0064	0.0966	0.0842	0.0105	0.0097	0.0097	0.0253	0.0072	0.018	0.1487
6	rs2475863	155321347	1.14	0.507725131913635	3.19	0.341098255896361	0.416705604223256	2.08426420607131	0.1286	0.0696	0.008	0.0058	0.023	0.0068	0.0074	0.0228	0.1565	0.0151	0.0199	0.0084	0.0692	0.0216	0.0091	0.0069	0.0063	0.0965	0.0846	0.0106	0.0096	0.0098	0.0252	0.0071	0.018	0.1489
6	rs117337130	155321690	1.14	0.507725131913635	3.19	0.341098255896361	0.4185532307311	2.08516556864302	0.1286	0.0696	0.008	0.0058	0.023	0.0068	0.0074	0.0228	0.1565	0.0151	0.0199	0.0084	0.0692	0.0216	0.0091	0.0069	0.0063	0.0965	0.0846	0.0106	0.0096	0.0098	0.0252	0.0071	0.018	0.1489
6	rs1885697	155324416	1.14	0.507725131913635	3.2	0.326850259155197	0.405364218026426	2.05742754111935	0.1286	0.0697	0.008	0.0058	0.0231	0.0068	0.0074	0.0228	0.1566	0.015	0.0199	0.0084	0.0692	0.0216	0.0091	0.0069	0.0063	0.0965	0.0846	0.0106	0.0096	0.0098	0.0251	0.0071	0.018	0.149
6	rs12216118	155325444	1.14	0.507725131913635	3.2	0.326850259155197	0.420173245701349	2.03584814585401	0.1284	0.0698	0.008	0.0058	0.0231	0.0067	0.0074	0.0228	0.1565	0.015	0.0199	0.0084	0.0694	0.0217	0.0091	0.0069	0.0063	0.0966	0.0846	0.0106	0.0096	0.0098	0.0251	0.0071	0.018	0.149
6	rs12198704	155330737	1.14	0.507725131913635	3.2	0.326850259155197	0.394853144909075	2.10591116159358	0.1282	0.0705	0.0079	0.0056	0.0232	0.0066	0.0073	0.0226	0.1559	0.015	0.0197	0.0084	0.0699	0.0217	0.0088	0.0067	0.0062	0.0968	0.0849	0.0105	0.0096	0.0097	0.0251	0.007	0.0179	0.1498
6	rs117954232	155331331	1.14	0.507725131913635	3.2	0.326850259155197	0.40907013676551	2.13174559314601	0.1282	0.0704	0.0079	0.0056	0.0232	0.0065	0.0072	0.0226	0.1556	0.0149	0.0198	0.0084	0.0699	0.0215	0.0088	0.0066	0.0062	0.0968	0.0854	0.0105	0.0095	0.0096	0.0251	0.007	0.0179	0.1499
6	rs73001053	155334087	1.15	0.46334549806667	3.19	0.341098255896361	0.324296497947411	2.05310921761965	0.1282	0.0702	0.0078	0.0054	0.0232	0.0063	0.007	0.0223	0.1557	0.0149	0.0196	0.0083	0.0707	0.0216	0.0086	0.0064	0.0061	0.0972	0.0859	0.0105	0.0097	0.0095	0.0251	0.0069	0.018	0.1502
6	rs2475872	155334171	1.15	0.46334549806667	3.17	0.370859203571921	0.323079989372833	2.01824780634048	0.1282	0.0702	0.0078	0.0054	0.0232	0.0063	0.007	0.0223	0.1557	0.0149	0.0196	0.0083	0.0707	0.0216	0.0086	0.0063	0.006	0.0973	0.086	0.0105	0.0097	0.0095	0.0251	0.0069	0.018	0.1502
6	rs2498491	155337220	1.15	0.46334549806667	3.16	0.386381943985473	0.124277003201083	1.30799940141205	0.1278	0.0697	0.0077	0.005	0.0233	0.0058	0.0065	0.0215	0.1561	0.0146	0.019	0.0083	0.0726	0.0216	0.0085	0.0058	0.0058	0.0983	0.0871	0.0103	0.0098	0.0099	0.0254	0.007	0.018	0.1504
6	rs73795819	155337380	1.15	0.46334549806667	3.15	0.402339212139645	0.11408803780008	1.18405810931827	0.1279	0.0696	0.0077	0.005	0.0233	0.0058	0.0064	0.0215	0.1561	0.0146	0.0189	0.0083	0.0729	0.0216	0.0085	0.0058	0.0057	0.0982	0.087	0.0103	0.0098	0.0098	0.0252	0.007	0.0181	0.1504
6	rs9371845	155340887	1.15	0.46334549806667	3.15	0.402339212139645	0.0564078374038403	0.727869049333892	0.1267	0.0704	0.0074	0.0042	0.0232	0.0051	0.0056	0.0214	0.1546	0.0137	0.0175	0.0082	0.075	0.0215	0.0082	0.005	0.0051	0.0983	0.0905	0.0097	0.0096	0.0099	0.025	0.0072	0.0179	0.155
6	rs9384267	155341260	1.15	0.46334549806667	3.15	0.402339212139645	0.0305959214782614	0.550017990210212	0.1266	0.0705	0.0074	0.0042	0.0231	0.0051	0.0054	0.0214	0.1548	0.0136	0.0174	0.0082	0.075	0.0214	0.0081	0.0049	0.005	0.0982	0.0906	0.0096	0.0098	0.0099	0.0248	0.0073	0.0177	0.1556
6	rs73579430	155344936	1.14	0.507725131913635	3.15	0.402339212139645	0.0260491345254186	0.311984515203109	0.1273	0.0713	0.0068	0.0034	0.0229	0.0042	0.0045	0.0211	0.1551	0.0127	0.0171	0.008	0.0768	0.0207	0.0074	0.0041	0.0044	0.0982	0.0935	0.0089	0.0096	0.0095	0.0247	0.0072	0.0172	0.1592
6	rs4326247	155346865	1.14	0.507725131913635	3.16	0.386381943985473	0.0163401209982182	0.190457601211917	0.1273	0.0713	0.0068	0.0033	0.0229	0.0042	0.0045	0.0211	0.1551	0.0126	0.0171	0.0081	0.0766	0.0207	0.0074	0.0041	0.0044	0.0982	0.0936	0.0089	0.0096	0.0095	0.0247	0.0073	0.0172	0.1594
6	rs35996351	155353147	1.14	0.507725131913635	3.16	0.386381943985473	0.0200029457992215	0.159816591465539	0.1269	0.0714	0.0067	0.0033	0.0229	0.0041	0.0044	0.021	0.1551	0.0125	0.0171	0.008	0.0767	0.0206	0.0074	0.0041	0.0043	0.0983	0.0942	0.0089	0.0097	0.0095	0.0247	0.0073	0.0172	0.1597
6	rs77009034	155354695	1.14	0.507725131913635	3.16	0.386381943985473	0.0212112854249142	0.102627730579959	0.1268	0.0713	0.0067	0.0032	0.0229	0.0041	0.0044	0.021	0.1552	0.0125	0.017	0.008	0.0768	0.0206	0.0073	0.0041	0.0043	0.0984	0.0947	0.0087	0.0097	0.0094	0.0247	0.0072	0.0172	0.1601
6	rs7769588	155354754	1.14	0.507725131913635	3.16	0.386381943985473	0.0219223570032764	0.105763820788378	0.1268	0.0713	0.0067	0.0032	0.0229	0.0041	0.0044	0.021	0.1552	0.0124	0.017	0.008	0.0769	0.0206	0.0073	0.0041	0.0043	0.0984	0.0947	0.0087	0.0097	0.0094	0.0247	0.0072	0.0172	0.1601
6	rs4484531	155359624	1.14	0.507725131913635	3.16	0.386381943985473	0.0136729627275694	0.0163881225194082	0.1263	0.0713	0.0067	0.0033	0.0227	0.0039	0.0042	0.0209	0.1554	0.0122	0.0169	0.0079	0.0769	0.0204	0.0073	0.0041	0.0042	0.0987	0.0958	0.0082	0.0098	0.0093	0.0247	0.0072	0.0172	0.1611
6	rs60574493	155359777	1.14	0.507725131913635	3.17	0.370859203571921	0.0131771299102935	0.00972549329185568	0.1262	0.0713	0.0067	0.0033	0.0226	0.0039	0.0042	0.0209	0.1553	0.0122	0.0169	0.0079	0.0769	0.0204	0.0073	0.0042	0.0042	0.0988	0.0959	0.0082	0.0098	0.0093	0.0247	0.0072	0.0172	0.1613
6	rs7756470	155361006	1.14	0.507725131913635	3.17	0.370859203571921	0.0128374813062908	0.0023329023023404	0.1259	0.0715	0.0067	0.0032	0.0225	0.0039	0.0042	0.0207	0.1555	0.0122	0.0169	0.0079	0.0771	0.0203	0.0073	0.0042	0.0041	0.0987	0.0964	0.0079	0.0097	0.0092	0.025	0.0071	0.0171	0.1619
6	rs35292526	155361246	1.14	0.507725131913635	3.17	0.370859203571921	0.0137908446050553	0.000719840729387122	0.1258	0.0715	0.0067	0.0032	0.0225	0.0039	0.0041	0.0207	0.1555	0.0122	0.0169	0.0079	0.0772	0.0203	0.0072	0.0042	0.004	0.0987	0.0965	0.0079	0.0097	0.0092	0.025	0.0071	0.017	0.162
6	rs2018154	155364799	1.14	0.507725131913635	3.17	0.370859203571921	0.0246166964851421	0.00028597833354349	0.1256	0.0724	0.0066	0.0031	0.022	0.0037	0.0039	0.0207	0.1558	0.0121	0.017	0.0077	0.0777	0.02	0.0072	0.0043	0.0038	0.0989	0.0971	0.0073	0.0096	0.0092	0.0253	0.007	0.0171	0.1617
6	rs9371850	155365412	1.14	0.507725131913635	3.17	0.370859203571921	0.033134857214705	0.000512356515424459	0.1255	0.0724	0.0066	0.003	0.022	0.0036	0.0039	0.0207	0.1562	0.0121	0.017	0.0077	0.0781	0.0197	0.007	0.0043	0.004	0.099	0.0974	0.0071	0.0096	0.0092	0.0253	0.0069	0.017	0.1618
6	rs77915332	155370751	1.14	0.507725131913635	3.18	0.355766254763284	0.0587706303105028	0.000453748570064122	0.1262	0.0721	0.0067	0.0027	0.0217	0.0034	0.0037	0.0207	0.1564	0.012	0.0173	0.0078	0.0781	0.0198	0.0073	0.0043	0.0042	0.0989	0.0979	0.0071	0.0097	0.009	0.0256	0.0068	0.0168	0.1609
6	rs11754633	155371728	1.14	0.507725131913635	3.18	0.355766254763284	0.0672440172037068	0.000795687700823174	0.1262	0.0722	0.0068	0.0027	0.0217	0.0034	0.0036	0.0207	0.1564	0.012	0.0173	0.0078	0.0781	0.0198	0.0073	0.0043	0.0042	0.0988	0.098	0.0071	0.0097	0.009	0.0257	0.0068	0.0168	0.1605
6	rs6928728	155374329	1.14	0.507725131913635	3.18	0.355766254763284	0.0865194218569478	0.00514151570516463	0.1262	0.0724	0.0068	0.0027	0.0217	0.0034	0.0035	0.0207	0.1564	0.012	0.0174	0.0079	0.0781	0.0197	0.0074	0.0044	0.0043	0.0986	0.0982	0.007	0.0096	0.0089	0.0258	0.0068	0.0167	0.1606
6	rs2062411	155375896	1.14	0.507725131913635	3.19	0.341098255896361	0.0876999496567691	0.00777902674411137	0.1244	0.0725	0.0069	0.0027	0.0214	0.0034	0.003	0.0208	0.1566	0.0118	0.0176	0.0079	0.0806	0.0199	0.0075	0.0045	0.0041	0.0983	0.0988	0.0069	0.0092	0.0078	0.0264	0.007	0.0169	0.1604
6	rs2062412	155376049	1.14	0.507725131913635	3.19	0.341098255896361	0.12106283321791	0.0158496618750186	0.1236	0.0723	0.0069	0.0026	0.0214	0.0033	0.003	0.0207	0.1567	0.0118	0.0176	0.0079	0.0806	0.02	0.0075	0.0045	0.0041	0.0983	0.099	0.0069	0.0093	0.0076	0.0266	0.0073	0.0169	0.1608
6	rs17085896	155376328	1.14	0.507725131913635	3.18	0.355766254763284	0.12877287149879	0.020083339328923	0.1232	0.0724	0.0069	0.0026	0.0215	0.0033	0.003	0.0208	0.1564	0.0119	0.0177	0.0078	0.081	0.0201	0.0075	0.0045	0.0041	0.098	0.0993	0.0069	0.0093	0.0076	0.0268	0.0073	0.017	0.1605
6	rs6908016	155383093	1.13	0.554827224596281	3.18	0.355766254763284	0.0660719652743163	0.0188237317520134	0.1224	0.073	0.0068	0.0023	0.0208	0.0029	0.0027	0.0203	0.1548	0.0133	0.0177	0.0076	0.0838	0.0206	0.0075	0.0039	0.0035	0.0971	0.1017	0.0064	0.008	0.0077	0.0277	0.0073	0.0173	0.1601
6	rs62434513	155383609	1.13	0.554827224596281	3.18	0.355766254763284	0.0533857046793567	0.0156014283986724	0.1224	0.0731	0.0068	0.0023	0.0208	0.0031	0.0027	0.0203	0.1547	0.0133	0.0177	0.0075	0.0838	0.0205	0.0076	0.0038	0.0035	0.0972	0.1018	0.0063	0.0081	0.0077	0.0276	0.0073	0.0174	0.1599
6	rs73573714	155388716	1.13	0.554827224596281	3.18	0.355766254763284	0.0614238106760908	0.0170829219298048	0.1222	0.0731	0.0068	0.0023	0.0208	0.0031	0.0027	0.0203	0.1544	0.0133	0.0177	0.0074	0.0841	0.0205	0.0078	0.0037	0.0034	0.0976	0.102	0.0062	0.0081	0.0077	0.0276	0.0073	0.0174	0.1597
6	rs6931203	155392692	1.13	0.554827224596281	3.19	0.341098255896361	0.0892978237079616	0.0287439639838225	0.1221	0.0731	0.0068	0.0023	0.0209	0.0031	0.0026	0.0203	0.1541	0.0132	0.0178	0.0074	0.0844	0.0206	0.008	0.0036	0.0034	0.0981	0.1022	0.006	0.008	0.0076	0.0276	0.0072	0.0174	0.1594
6	rs7767371	155393225	1.13	0.554827224596281	3.19	0.341098255896361	0.0940776393373722	0.0309644597108265	0.1221	0.0731	0.0068	0.0023	0.0209	0.0031	0.0026	0.0203	0.1542	0.0132	0.0178	0.0074	0.0845	0.0206	0.0081	0.0036	0.0034	0.0981	0.1023	0.006	0.008	0.0076	0.0276	0.0072	0.0174	0.1593
6	rs11156009	155397373	1.13	0.554827224596281	3.18	0.355766254763284	0.0969556329300476	0.0411581074576938	0.1221	0.0728	0.0069	0.0022	0.0208	0.0032	0.0026	0.0201	0.1542	0.0133	0.0178	0.0074	0.0844	0.0209	0.0082	0.0036	0.0034	0.0981	0.1022	0.006	0.008	0.0077	0.0278	0.0072	0.0174	0.1592
6	rs2352155	155408552	1.13	0.554827224596281	3.18	0.355766254763284	0.0580604606993615	0.0512703801596862	0.1222	0.0726	0.0068	0.0022	0.0208	0.0031	0.0026	0.0199	0.154	0.0132	0.0179	0.0074	0.0859	0.021	0.0081	0.0032	0.0033	0.0983	0.1019	0.006	0.0081	0.0078	0.0278	0.0072	0.0174	0.159
6	rs6915661	155411606	1.13	0.554827224596281	3.19	0.341098255896361	0.0790926578362413	0.0692580629845816	0.1221	0.0729	0.007	0.002	0.021	0.003	0.0026	0.0198	0.154	0.0129	0.0185	0.0073	0.0862	0.0212	0.0081	0.0032	0.0032	0.0984	0.1011	0.0061	0.0079	0.008	0.0278	0.007	0.0174	0.1587
6	rs116968463	155414413	1.13	0.554827224596281	3.19	0.341098255896361	0.0788265759334585	0.0716562263313227	0.1221	0.0729	0.007	0.002	0.021	0.003	0.0026	0.0197	0.154	0.0129	0.0188	0.0073	0.0862	0.0212	0.0081	0.0032	0.0032	0.0985	0.101	0.0061	0.008	0.0081	0.0278	0.0069	0.0173	0.1584
6	rs2171082	155419501	1.13	0.554827224596281	3.19	0.341098255896361	0.088866745170763	0.0928102413638975	0.122	0.073	0.0071	0.002	0.0211	0.003	0.0026	0.0197	0.1539	0.0129	0.0194	0.0072	0.0862	0.0213	0.0082	0.0031	0.0032	0.0985	0.101	0.0061	0.008	0.0082	0.0279	0.0067	0.0173	0.1579
6	rs73794403	155424124	1.13	0.554827224596281	3.19	0.341098255896361	0.0815586547015055	0.0862792547225027	0.1221	0.0731	0.007	0.0019	0.0211	0.0029	0.0026	0.0197	0.1548	0.0127	0.0193	0.0072	0.086	0.0212	0.0082	0.0032	0.0032	0.099	0.1001	0.0061	0.008	0.0082	0.0278	0.0067	0.0172	0.1581
6	rs7757550	155428222	1.14	0.507725131913635	3.19	0.341098255896361	0.078362319165209	0.104521524556956	0.122	0.0733	0.007	0.0018	0.021	0.0028	0.0027	0.0197	0.1561	0.0123	0.0192	0.0073	0.0858	0.0211	0.0081	0.0032	0.003	0.1001	0.0988	0.0059	0.0079	0.0083	0.0276	0.0067	0.0166	0.1589
6	rs9397778	155428932	1.14	0.507725131913635	3.19	0.341098255896361	0.0647768189725548	0.0936794640491989	0.122	0.0733	0.007	0.002	0.021	0.0029	0.0029	0.0197	0.1561	0.0123	0.0192	0.0072	0.0857	0.0211	0.0081	0.0032	0.0031	0.1002	0.0988	0.0059	0.0079	0.0083	0.0276	0.0067	0.0166	0.1584
6	rs73004908	155430517	1.14	0.507725131913635	3.19	0.341098255896361	0.0740714674342543	0.0703823905035144	0.1218	0.0736	0.0069	0.002	0.021	0.0029	0.0029	0.0197	0.1565	0.0123	0.0191	0.0069	0.0856	0.0212	0.0081	0.0033	0.0031	0.1005	0.0988	0.0059	0.0078	0.0083	0.0275	0.0066	0.0166	0.1583
6	rs62427107	155433769	1.14	0.507725131913635	3.19	0.341098255896361	0.0929909005598602	0.0593521258112914	0.1216	0.0741	0.0069	0.002	0.0211	0.0029	0.0029	0.0197	0.157	0.0122	0.019	0.0069	0.0853	0.0212	0.008	0.0034	0.0031	0.1009	0.0986	0.0059	0.0077	0.0082	0.0275	0.0066	0.0167	0.1581
6	rs78173420	155438499	1.14	0.507725131913635	3.19	0.341098255896361	0.115209470087316	0.0538236392758575	0.1213	0.0746	0.0068	0.002	0.0211	0.0029	0.0029	0.0196	0.1576	0.0122	0.0189	0.0068	0.085	0.0212	0.008	0.0035	0.0031	0.1013	0.0985	0.0058	0.0076	0.0082	0.0273	0.0065	0.0167	0.1578
6	rs9371864	155441136	1.14	0.507725131913635	3.19	0.341098255896361	0.12679586198544	0.0601418752513562	0.1213	0.0746	0.0068	0.002	0.0211	0.0029	0.0029	0.0196	0.1577	0.0121	0.0189	0.0067	0.085	0.0212	0.008	0.0036	0.0031	0.1014	0.0985	0.0058	0.0076	0.0082	0.0273	0.0065	0.0167	0.1578
6	rs73794468	155450141	1.14	0.507725131913635	3.19	0.341098255896361	0.124660252050194	0.0385135930593021	0.1212	0.0748	0.0069	0.0021	0.021	0.0029	0.0028	0.0196	0.1578	0.0121	0.0189	0.0068	0.0852	0.0211	0.008	0.0035	0.0031	0.1017	0.0985	0.0057	0.0076	0.0082	0.0273	0.0065	0.0167	0.1574
6	rs931312	155451352	1.14	0.507725131913635	3.18	0.355766254763284	0.124630745889635	0.0363706320443255	0.1212	0.0748	0.0069	0.0021	0.021	0.0029	0.0028	0.0196	0.1578	0.0121	0.0189	0.0068	0.0852	0.0211	0.008	0.0035	0.0031	0.1017	0.0985	0.0057	0.0076	0.0082	0.0273	0.0065	0.0167	0.1573
6	rs74674765	155451730	1.14	0.507725131913635	3.18	0.355766254763284	0.123835684625654	0.0319538013725012	0.1212	0.0747	0.0069	0.0021	0.021	0.0029	0.0028	0.0196	0.1578	0.0121	0.0189	0.0068	0.0852	0.0211	0.008	0.0035	0.0031	0.1018	0.0985	0.0057	0.0076	0.0082	0.0273	0.0065	0.0167	0.1573
6	rs76871470	155464549	1.14	0.507725131913635	3.19	0.341098255896361	0.197353957328746	0.0260547753255892	0.121	0.0751	0.0071	0.0022	0.021	0.003	0.0028	0.0195	0.1584	0.0118	0.0186	0.0069	0.0856	0.0212	0.0081	0.0036	0.0031	0.1028	0.0982	0.0056	0.0074	0.0081	0.0272	0.0064	0.0167	0.1559
6	rs6928898	155468425	1.14	0.507725131913635	3.16	0.386381943985473	0.216945128677532	0.0332106743263381	0.1209	0.0751	0.0071	0.0022	0.021	0.0031	0.0028	0.0195	0.1585	0.0117	0.0185	0.0069	0.0856	0.0212	0.0081	0.0037	0.0031	0.1029	0.0982	0.0056	0.0074	0.0081	0.0271	0.0063	0.0167	0.1558
6	rs9480067	155469860	1.14	0.507725131913635	3.16	0.386381943985473	0.229757691613486	0.0310627448679823	0.1208	0.0752	0.007	0.0023	0.021	0.0031	0.0028	0.0195	0.1586	0.0117	0.0185	0.0069	0.0854	0.0212	0.0082	0.0037	0.0032	0.1029	0.0981	0.0055	0.0074	0.0081	0.0272	0.0064	0.0168	0.1557
6	rs3792958	155471454	1.14	0.507725131913635	3.14	0.418735639412168	0.233439083817658	0.0316058930105514	0.1209	0.0752	0.007	0.0023	0.021	0.0031	0.0028	0.0195	0.1586	0.0117	0.0186	0.0069	0.0853	0.0212	0.0082	0.0037	0.0032	0.1029	0.098	0.0055	0.0074	0.0081	0.0272	0.0064	0.0168	0.1557
6	rs77467732	155474146	1.14	0.507725131913635	3.14	0.418735639412168	0.194388692877612	0.0209314623950504	0.1208	0.0751	0.007	0.0023	0.021	0.0031	0.0028	0.0195	0.1586	0.0116	0.0185	0.007	0.0855	0.0211	0.0078	0.0037	0.0032	0.1031	0.0981	0.0055	0.0074	0.0081	0.0273	0.0064	0.0168	0.1558
6	rs73795313	155477879	1.14	0.507725131913635	3.14	0.418735639412168	0.186843728008908	0.0202837322743333	0.1208	0.0751	0.007	0.0023	0.021	0.0031	0.0028	0.0196	0.1585	0.0116	0.0185	0.007	0.0855	0.0211	0.0077	0.0037	0.0032	0.1032	0.0981	0.0055	0.0074	0.0081	0.0273	0.0064	0.0168	0.1558
6	rs80065604	155480609	1.14	0.507725131913635	3.14	0.418735639412168	0.181048604992295	0.0164605891039461	0.1208	0.0751	0.007	0.0023	0.021	0.0031	0.0028	0.0196	0.1585	0.0115	0.0185	0.007	0.0856	0.0211	0.0075	0.0037	0.0032	0.1032	0.0981	0.0055	0.0074	0.0082	0.0273	0.0064	0.0168	0.1558
6	rs1032143	155486182	1.15	0.46334549806667	3.14	0.418735639412168	0.268899842050426	0.0206063657619705	0.1202	0.0753	0.0072	0.0023	0.021	0.0031	0.0028	0.0196	0.1587	0.0112	0.018	0.0072	0.084	0.0217	0.0075	0.0036	0.0029	0.1044	0.0975	0.0056	0.0073	0.0084	0.0277	0.0066	0.0169	0.1563
6	rs17739072	155496740	1.15	0.46334549806667	3.14	0.418735639412168	0.25952973475207	0.0316058930105514	0.1195	0.0741	0.0073	0.0024	0.0212	0.0028	0.0027	0.0191	0.159	0.0114	0.0184	0.0072	0.0824	0.022	0.0074	0.0034	0.0027	0.1064	0.0975	0.0055	0.0075	0.0084	0.0278	0.0068	0.0167	0.1572
6	rs76024689	155501072	1.15	0.46334549806667	3.14	0.418735639412168	0.271570538835486	0.0300379713805366	0.1194	0.0739	0.0073	0.0024	0.0212	0.0028	0.0027	0.0191	0.159	0.0113	0.0185	0.0071	0.0822	0.0221	0.0073	0.0034	0.0027	0.1067	0.0975	0.0056	0.0076	0.0084	0.0278	0.0068	0.0166	0.1573
6	rs77671928	155501609	1.15	0.46334549806667	3.14	0.418735639412168	0.273374371986876	0.0298928809364368	0.1194	0.0739	0.0073	0.0024	0.0212	0.0028	0.0027	0.0191	0.159	0.0113	0.0185	0.0071	0.0822	0.0221	0.0073	0.0034	0.0027	0.1067	0.0976	0.0056	0.0076	0.0084	0.0278	0.0068	0.0166	0.1574
6	rs7756965	155503151	1.15	0.46334549806667	3.14	0.418735639412168	0.284143293404541	0.0290292214773337	0.1194	0.0738	0.0074	0.0024	0.0212	0.0028	0.0027	0.0191	0.1589	0.0113	0.0185	0.0071	0.0821	0.0221	0.0073	0.0034	0.0027	0.1069	0.0975	0.0056	0.0076	0.0084	0.0279	0.0068	0.0166	0.1574
6	rs3792966	155503626	1.15	0.46334549806667	3.14	0.418735639412168	0.295328620343757	0.0290292214773337	0.1193	0.0738	0.0074	0.0024	0.0212	0.0028	0.0027	0.0191	0.1589	0.0112	0.0185	0.0071	0.0821	0.0221	0.0074	0.0034	0.0028	0.1069	0.0976	0.0056	0.0076	0.0084	0.0279	0.0068	0.0166	0.1574
6	rs4870364	155506243	1.15	0.46334549806667	3.14	0.418735639412168	0.316331847479887	0.0331599704354993	0.1192	0.0738	0.0074	0.0024	0.0213	0.0028	0.0027	0.0191	0.159	0.0112	0.0183	0.0072	0.0821	0.0222	0.0074	0.0034	0.0027	0.1068	0.0976	0.0056	0.0076	0.0084	0.0278	0.0067	0.0165	0.1575
6	rs73795344	155506935	1.15	0.46334549806667	3.14	0.418735639412168	0.320099584607855	0.0336686125553273	0.1192	0.0738	0.0074	0.0024	0.0213	0.0028	0.0027	0.0191	0.1591	0.0112	0.0183	0.0072	0.0821	0.0222	0.0074	0.0034	0.0027	0.1068	0.0977	0.0056	0.0076	0.0084	0.0277	0.0067	0.0165	0.1575
6	rs9397787	155509388	1.15	0.46334549806667	3.14	0.418735639412168	0.318639948628082	0.031754780831074	0.1191	0.0739	0.0075	0.0024	0.0214	0.0028	0.0028	0.0191	0.1591	0.0112	0.018	0.0072	0.0822	0.0221	0.0075	0.0034	0.0027	0.1067	0.0977	0.0056	0.0077	0.0085	0.0276	0.0067	0.0165	0.1574
6	rs9384293	155511780	1.15	0.46334549806667	3.13	0.435575753324506	0.506363264951864	0.0833876767461409	0.1195	0.0757	0.0085	0.0027	0.0213	0.0029	0.0029	0.0185	0.1579	0.0117	0.0177	0.0076	0.0796	0.0226	0.0071	0.0033	0.0028	0.1073	0.0955	0.006	0.0082	0.0092	0.0268	0.0073	0.0169	0.1571
6	rs2352421	155512114	1.15	0.46334549806667	3.13	0.435575753324506	0.544518455046228	0.0884351260480472	0.1195	0.0758	0.0085	0.0026	0.0213	0.0029	0.0029	0.0186	0.158	0.0117	0.0177	0.0076	0.0795	0.0226	0.0071	0.0033	0.0027	0.1074	0.0954	0.006	0.0082	0.0093	0.0268	0.0073	0.017	0.1571
6	rs116654020	155513179	1.15	0.46334549806667	3.12	0.452863978564029	0.520283885230983	0.0885899300173812	0.1197	0.0761	0.0085	0.0027	0.0213	0.0029	0.003	0.0184	0.1581	0.0118	0.0177	0.0077	0.0789	0.0225	0.0071	0.0034	0.0028	0.1076	0.0952	0.006	0.0083	0.0091	0.0264	0.0072	0.017	0.1574
6	rs75540306	155514044	1.15	0.46334549806667	3.12	0.452863978564029	0.492748903280075	0.0735846631205434	0.1197	0.0762	0.0083	0.0027	0.0213	0.0029	0.003	0.0183	0.158	0.0118	0.0176	0.0073	0.0786	0.0224	0.0069	0.0034	0.0027	0.1083	0.0962	0.006	0.0084	0.0087	0.0263	0.007	0.017	0.1575
6	rs11759031	155515255	1.15	0.46334549806667	3.12	0.452863978564029	0.60105792360677	0.0657248103554175	0.1198	0.0764	0.0084	0.0028	0.0214	0.0029	0.003	0.018	0.1578	0.0119	0.0175	0.0074	0.0781	0.0223	0.0068	0.0035	0.0028	0.1084	0.0964	0.006	0.0085	0.0087	0.0261	0.007	0.0172	0.1577
6	rs12524903	155517048	1.15	0.46334549806667	3.12	0.452863978564029	0.824425811626804	0.0911597400466434	0.1198	0.0768	0.0088	0.003	0.0214	0.003	0.0031	0.0174	0.1574	0.0122	0.0173	0.0074	0.0774	0.0219	0.0067	0.0037	0.0028	0.1093	0.0966	0.006	0.0084	0.0085	0.0256	0.0069	0.0175	0.1577
6	rs17812192	155518656	1.15	0.46334549806667	3.12	0.452863978564029	0.734144351876535	0.0852093269808198	0.12	0.0768	0.0088	0.0031	0.0214	0.003	0.0032	0.0173	0.1574	0.0124	0.0173	0.0074	0.0772	0.0216	0.0068	0.0038	0.0028	0.1091	0.0967	0.0061	0.0086	0.0085	0.0256	0.007	0.0176	0.1578
6	rs17086046	155519888	1.15	0.46334549806667	3.1	0.488801954490689	0.74919005255425	0.0836145153789776	0.12	0.0767	0.0088	0.0031	0.0213	0.003	0.0032	0.0173	0.1574	0.0124	0.0173	0.0074	0.0772	0.0216	0.0068	0.0038	0.0028	0.1091	0.0968	0.0061	0.0086	0.0085	0.0255	0.007	0.0176	0.1578
6	rs111868762	155526993	1.15	0.46334549806667	3.08	0.526582953384854	0.739270488985662	0.0809089168701184	0.1203	0.0765	0.0089	0.0031	0.0213	0.003	0.0032	0.0172	0.1573	0.0125	0.0172	0.0073	0.0773	0.0215	0.007	0.0038	0.0029	0.1091	0.0967	0.006	0.0086	0.0085	0.0255	0.007	0.0176	0.1577
6	rs9397233	155527734	1.15	0.46334549806667	3.06	0.566238797870229	0.758098530205399	0.0801637675784237	0.1204	0.0765	0.0089	0.0031	0.0212	0.003	0.0032	0.0172	0.1573	0.0125	0.0172	0.0073	0.0773	0.0215	0.0071	0.0038	0.0029	0.109	0.0967	0.0061	0.0087	0.0085	0.0255	0.007	0.0176	0.1577
6	rs73577434	155530081	1.14	0.507725131913635	3.07	0.546174590811499	0.75025359240667	0.116247754989943	0.1206	0.0766	0.009	0.0032	0.0212	0.0032	0.0033	0.0169	0.1568	0.0128	0.017	0.0072	0.0772	0.0211	0.0082	0.0041	0.0029	0.1091	0.096	0.0061	0.0088	0.0086	0.0253	0.0073	0.0175	0.157
6	rs1485754	155532689	1.14	0.507725131913635	3.07	0.546174590811499	0.749493853533256	0.142562791242442	0.1207	0.0761	0.0091	0.0032	0.0212	0.0033	0.0035	0.0167	0.1567	0.013	0.0169	0.0072	0.077	0.0208	0.0086	0.0042	0.0028	0.1093	0.0954	0.0062	0.0088	0.0087	0.0253	0.0074	0.0175	0.1574
6	rs9397235	155536225	1.14	0.507725131913635	3.07	0.546174590811499	0.837292830923673	0.173458725360656	0.1212	0.0757	0.0092	0.0032	0.0212	0.0034	0.0035	0.0165	0.1566	0.013	0.0169	0.0071	0.0766	0.0207	0.0088	0.0044	0.0029	0.1093	0.0953	0.0062	0.0087	0.0088	0.0253	0.0076	0.0176	0.1573
6	rs9480091	155536606	1.14	0.507725131913635	3.07	0.546174590811499	0.867888366958995	0.190149301540982	0.1211	0.0757	0.0093	0.0032	0.0212	0.0034	0.0036	0.0165	0.1565	0.0131	0.0169	0.0071	0.0766	0.0207	0.0088	0.0044	0.0029	0.1092	0.0952	0.0062	0.0087	0.0089	0.0253	0.0076	0.0176	0.1573
6	rs78107229	155537624	1.14	0.507725131913635	3.07	0.546174590811499	0.813611179671042	0.177155416492405	0.1211	0.0755	0.0093	0.0032	0.0212	0.0035	0.0036	0.0164	0.1563	0.0131	0.0169	0.0071	0.0766	0.0207	0.0088	0.0044	0.0029	0.1093	0.0952	0.0063	0.0087	0.0089	0.0253	0.0076	0.0176	0.1574
6	rs2352423	155540230	1.14	0.507725131913635	3.07	0.546174590811499	0.810622380180817	0.172464271924578	0.1211	0.0751	0.0093	0.0033	0.0212	0.0036	0.0036	0.0161	0.1559	0.0131	0.0169	0.0071	0.0767	0.0207	0.0089	0.0044	0.0029	0.1096	0.0952	0.0064	0.0088	0.009	0.0255	0.0076	0.0175	0.1577
6	rs75035915	155540507	1.14	0.507725131913635	3.09	0.50746005104726	0.750481579916541	0.165755119893042	0.1211	0.0751	0.0093	0.0033	0.0212	0.0036	0.0036	0.0161	0.1557	0.0131	0.0168	0.0071	0.0767	0.0207	0.0089	0.0044	0.0029	0.1096	0.0951	0.0064	0.0088	0.009	0.0254	0.0076	0.0175	0.1579
6	rs17086062	155542602	1.14	0.507725131913635	3.11	0.470604638115432	0.720651221023495	0.173359190580516	0.1213	0.075	0.0093	0.0034	0.0212	0.0037	0.0036	0.0159	0.1553	0.0131	0.0167	0.0072	0.077	0.0208	0.0089	0.0044	0.0029	0.1093	0.0946	0.0067	0.0089	0.0091	0.0251	0.0075	0.0175	0.1587
6	rs6557410	155544257	1.14	0.507725131913635	3.11	0.470604638115432	0.716922793148339	0.195413364884309	0.1214	0.075	0.0093	0.0035	0.0212	0.0037	0.0036	0.0158	0.1552	0.013	0.0167	0.0072	0.0772	0.0208	0.0089	0.0043	0.0028	0.1093	0.0944	0.0069	0.0089	0.0092	0.0247	0.0075	0.0174	0.159
6	rs7742211	155545023	1.14	0.507725131913635	3.11	0.470604638115432	0.687186218570505	0.198115648868462	0.1213	0.0749	0.0093	0.0036	0.0213	0.0037	0.0035	0.0158	0.1547	0.013	0.0168	0.0072	0.0773	0.0209	0.0089	0.0042	0.0029	0.1093	0.0945	0.0068	0.0089	0.0093	0.0247	0.0075	0.0174	0.1595
6	rs28360574	155545654	1.14	0.507725131913635	3.11	0.470604638115432	0.618782059015198	0.190868931332259	0.1213	0.0748	0.0092	0.0036	0.0213	0.0037	0.0035	0.0157	0.1546	0.0129	0.0168	0.0072	0.0774	0.0209	0.0088	0.0042	0.0029	0.1092	0.0945	0.0069	0.0089	0.0092	0.0247	0.0076	0.0173	0.1597
6	rs73006778	155548462	1.14	0.507725131913635	3.12	0.452863978564029	0.550840159025593	0.179164834360475	0.1217	0.0744	0.0091	0.0037	0.0215	0.0036	0.0036	0.0155	0.1541	0.0127	0.0168	0.0072	0.0774	0.0212	0.0085	0.0041	0.003	0.1095	0.0944	0.0069	0.0087	0.0091	0.0248	0.0076	0.0172	0.1605
6	rs6933801	155548501	1.14	0.507725131913635	3.13	0.435575753324506	0.54038854818114	0.177556673590992	0.1217	0.0744	0.0091	0.0037	0.0215	0.0036	0.0036	0.0156	0.1541	0.0128	0.0168	0.0072	0.0774	0.0211	0.0085	0.0041	0.003	0.1094	0.0944	0.0069	0.0088	0.0091	0.0248	0.0076	0.0172	0.1605
6	rs17812836	155548721	1.14	0.507725131913635	3.14	0.418735639412168	0.524792001220007	0.180475142799252	0.1217	0.0744	0.0091	0.0037	0.0215	0.0036	0.0036	0.0156	0.154	0.0128	0.0168	0.0072	0.0773	0.0214	0.0085	0.0041	0.003	0.1093	0.0944	0.0069	0.0088	0.0091	0.0248	0.0076	0.0172	0.1605
6	rs6557412	155552826	1.14	0.507725131913635	3.14	0.418735639412168	0.445441985260087	0.181283119146183	0.1219	0.0741	0.009	0.0038	0.0216	0.0036	0.0036	0.0155	0.1538	0.0128	0.0171	0.0073	0.0774	0.0213	0.0084	0.004	0.003	0.1095	0.0943	0.0069	0.0088	0.009	0.0249	0.0076	0.0171	0.1607
6	rs56075219	155557172	1.14	0.507725131913635	3.18	0.355766254763284	0.425110228213892	0.193343225549976	0.122	0.0739	0.0089	0.0038	0.0216	0.0037	0.0036	0.0154	0.1534	0.0128	0.0172	0.0074	0.0773	0.0212	0.0085	0.004	0.0029	0.1098	0.0943	0.0069	0.0087	0.0088	0.0249	0.0078	0.017	0.1611
6	rs73006791	155561224	1.14	0.507725131913635	3.19	0.341098255896361	0.330107567935286	0.18922542205828	0.1226	0.0736	0.0088	0.0038	0.0217	0.0038	0.0037	0.0153	0.1533	0.0129	0.0174	0.0074	0.077	0.0212	0.0084	0.0039	0.003	0.1099	0.094	0.0069	0.0086	0.0087	0.0252	0.0079	0.0169	0.1611
6	rs4259257	155561760	1.14	0.507725131913635	3.19	0.341098255896361	0.328726390064156	0.200098280091816	0.1226	0.0735	0.0088	0.0038	0.022	0.0037	0.0037	0.0153	0.1532	0.013	0.0174	0.0075	0.077	0.0212	0.0084	0.0039	0.003	0.1098	0.0939	0.0069	0.0085	0.0087	0.0252	0.0079	0.0169	0.1612
6	rs11751128	155561796	1.14	0.507725131913635	3.19	0.341098255896361	0.331389129808351	0.20135387931566	0.1226	0.0735	0.0088	0.0038	0.0221	0.0037	0.0037	0.0153	0.1532	0.013	0.0174	0.0075	0.077	0.0212	0.0084	0.0039	0.003	0.1098	0.0939	0.0069	0.0085	0.0087	0.0252	0.0079	0.0169	0.1612
6	rs41284224	155572026	1.14	0.507725131913635	3.25	0.261729658797372	0.307582347129712	0.204399081077955	0.1233	0.0733	0.0086	0.0038	0.0222	0.0038	0.0037	0.0151	0.1527	0.0131	0.0174	0.0074	0.0768	0.0213	0.0084	0.0038	0.0029	0.1098	0.094	0.007	0.0084	0.0086	0.0256	0.0079	0.0169	0.1612
6	rs117092592	155572947	1.14	0.507725131913635	3.26	0.249891789602986	0.307927867552857	0.205136415540656	0.1233	0.0733	0.0086	0.0038	0.0222	0.0038	0.0037	0.0151	0.1527	0.0131	0.0174	0.0074	0.0768	0.0213	0.0084	0.0038	0.0029	0.1098	0.094	0.007	0.0084	0.0086	0.0256	0.0079	0.0169	0.1612
6	rs114239511	155577714	1.14	0.507725131913635	3.26	0.249891789602986	0.301398054095126	0.204820306571179	0.1234	0.0732	0.0086	0.0038	0.0222	0.0038	0.0037	0.015	0.1526	0.0132	0.0174	0.0074	0.0768	0.0213	0.0085	0.0038	0.0029	0.1098	0.094	0.007	0.0084	0.0086	0.0256	0.0079	0.0169	0.1612
6	rs912720	155580773	1.14	0.507725131913635	3.26	0.249891789602986	0.293978064471522	0.203978145198767	0.1235	0.0732	0.0085	0.0038	0.0222	0.0038	0.0036	0.015	0.1525	0.0132	0.0174	0.0075	0.0767	0.0213	0.0085	0.0037	0.0029	0.1098	0.094	0.007	0.0083	0.0086	0.0257	0.0079	0.0169	0.1613
6	rs9397797	155594637	1.14	0.507725131913635	3.26	0.249891789602986	0.291095119904598	0.208200494923219	0.1234	0.0732	0.0085	0.0038	0.0222	0.0038	0.0037	0.015	0.1524	0.0132	0.0174	0.0075	0.0767	0.0213	0.0085	0.0037	0.0029	0.1098	0.094	0.007	0.0083	0.0086	0.0257	0.0079	0.0169	0.1614
6	rs927718	155596901	1.14	0.507725131913635	3.28	0.227357389834261	0.278730869216002	0.2105350213719	0.1236	0.073	0.0085	0.0038	0.0223	0.0038	0.0037	0.015	0.1524	0.0132	0.0174	0.0075	0.0766	0.0213	0.0084	0.0037	0.003	0.1099	0.0941	0.007	0.0083	0.0085	0.0257	0.0079	0.0169	0.1614
6	rs1555774	155597147	1.14	0.507725131913635	3.29	0.21664916022799	0.233226630323203	0.178058685953681	0.1237	0.0727	0.0083	0.0038	0.0223	0.0037	0.0036	0.0149	0.1527	0.0132	0.0175	0.0075	0.0768	0.0213	0.0079	0.0037	0.003	0.1103	0.0941	0.007	0.0082	0.0084	0.0259	0.0079	0.0168	0.1616
6	rs17086120	155598142	1.14	0.507725131913635	3.29	0.21664916022799	0.229252461793406	0.180172472046848	0.1237	0.0727	0.0083	0.0038	0.0223	0.0037	0.0036	0.0149	0.1528	0.0132	0.0175	0.0075	0.0768	0.0213	0.0079	0.0037	0.003	0.1101	0.0941	0.007	0.0082	0.0084	0.0259	0.0079	0.0169	0.1616
6	rs73008669	155600911	1.14	0.507725131913635	3.3	0.2063056077908	0.259755027920475	0.182801415270337	0.1237	0.0726	0.0084	0.0039	0.0223	0.0037	0.0036	0.0149	0.1528	0.0132	0.0175	0.0075	0.0768	0.0212	0.0079	0.0037	0.003	0.1101	0.0941	0.007	0.0082	0.0084	0.0259	0.008	0.0168	0.1616
6	rs4870367	155604844	1.14	0.507725131913635	3.31	0.196320630125924	0.264783922588243	0.182598724583481	0.1238	0.0726	0.0084	0.004	0.0223	0.0037	0.0036	0.0149	0.1527	0.0132	0.0175	0.0075	0.0768	0.0213	0.0078	0.0037	0.003	0.1102	0.0941	0.0071	0.0082	0.0084	0.0259	0.008	0.0168	0.1616
6	rs56204283	155608291	1.14	0.507725131913635	3.32	0.186688027238402	0.303305134108583	0.179668409768573	0.1238	0.0727	0.0084	0.004	0.0223	0.0038	0.0036	0.0149	0.1528	0.0131	0.0174	0.0075	0.0769	0.0213	0.0078	0.0037	0.0028	0.1102	0.0941	0.0071	0.0082	0.0083	0.0259	0.008	0.0168	0.1617
6	rs9383750	155608455	1.14	0.507725131913635	3.32	0.186688027238402	0.309856660511836	0.178661746574528	0.1238	0.0726	0.0084	0.004	0.0223	0.0038	0.0036	0.0149	0.1527	0.0131	0.0174	0.0075	0.077	0.0213	0.0078	0.0037	0.0028	0.1102	0.0941	0.0071	0.0082	0.0083	0.0259	0.008	0.0168	0.1616
6	rs116972800	155616787	1.14	0.507725131913635	3.32	0.186688027238402	0.284143293404541	0.17276239914048	0.1239	0.0726	0.0084	0.004	0.0222	0.0038	0.0036	0.015	0.1528	0.0132	0.0175	0.0074	0.0769	0.0213	0.0078	0.0037	0.0028	0.1102	0.094	0.007	0.0082	0.0083	0.0258	0.0081	0.0167	0.1617
6	Affx-28011316	155617230	1.14	0.507725131913635	3.32	0.186688027238402	0.283764969230439	0.17276239914048	0.1239	0.0726	0.0084	0.004	0.0222	0.0038	0.0036	0.015	0.1528	0.0132	0.0175	0.0074	0.0769	0.0213	0.0078	0.0037	0.0028	0.1102	0.094	0.007	0.0082	0.0083	0.0258	0.0081	0.0167	0.1617
6	rs9397803	155624352	1.14	0.507725131913635	3.32	0.186688027238402	0.263192579668406	0.174355430990166	0.1242	0.0726	0.0083	0.0039	0.0222	0.0037	0.0036	0.015	0.153	0.0133	0.0175	0.0073	0.0767	0.0213	0.0078	0.0037	0.0028	0.1102	0.0939	0.007	0.0081	0.0083	0.0257	0.0083	0.0166	0.1617
6	rs62427186	155632133	1.14	0.507725131913635	3.32	0.186688027238402	0.267569845822541	0.182497408189411	0.1243	0.0726	0.0084	0.0039	0.0222	0.0037	0.0037	0.0151	0.153	0.0133	0.0175	0.0072	0.0768	0.0213	0.0078	0.0037	0.0028	0.1101	0.0938	0.007	0.0081	0.0083	0.0256	0.0083	0.0167	0.1619
6	rs117423985	155633908	1.14	0.507725131913635	3.32	0.186688027238402	0.267844724587447	0.18493431688321	0.1243	0.0725	0.0084	0.0039	0.0222	0.0037	0.0037	0.0151	0.1529	0.0133	0.0175	0.0072	0.0768	0.0213	0.0078	0.0037	0.0028	0.1101	0.0938	0.007	0.0081	0.0083	0.0256	0.0083	0.0167	0.1619
6	rs116898757	155633969	1.14	0.507725131913635	3.33	0.177401503992083	0.265513127449848	0.185443398408642	0.1245	0.0726	0.0084	0.004	0.0222	0.0037	0.0037	0.015	0.1529	0.0134	0.0175	0.0072	0.0768	0.0213	0.0077	0.0037	0.0028	0.11	0.0938	0.007	0.0081	0.0082	0.0256	0.0083	0.0167	0.1619
6	rs1334687	155635637	1.14	0.507725131913635	3.33	0.177401503992083	0.265193966491622	0.188200686942018	0.1245	0.0725	0.0084	0.004	0.0222	0.0037	0.0037	0.0151	0.1529	0.0134	0.0175	0.0071	0.0768	0.0213	0.0077	0.0036	0.0028	0.11	0.0937	0.007	0.0081	0.0082	0.0255	0.0083	0.0167	0.162
6	rs10457912	155636768	1.14	0.507725131913635	3.34	0.168454672892635	0.253753979735256	0.19988926986268	0.1245	0.0725	0.0083	0.004	0.0222	0.0037	0.0037	0.0151	0.1529	0.0134	0.0175	0.0071	0.0768	0.0215	0.0077	0.0036	0.0028	0.1098	0.0937	0.007	0.0081	0.0082	0.0255	0.0083	0.0167	0.162
6	rs75752883	155636964	1.14	0.507725131913635	3.34	0.168454672892635	0.254243720454103	0.199993765811389	0.1245	0.0725	0.0083	0.004	0.0222	0.0037	0.0037	0.0151	0.1529	0.0134	0.0175	0.0071	0.0768	0.0215	0.0077	0.0036	0.0028	0.1098	0.0937	0.007	0.0081	0.0082	0.0255	0.0083	0.0167	0.162
6	rs9384312	155648642	1.14	0.507725131913635	3.34	0.168454672892635	0.309114064592118	0.233464410079361	0.1252	0.0722	0.0084	0.0042	0.0221	0.0037	0.0038	0.0153	0.1535	0.0134	0.0176	0.0066	0.0769	0.0217	0.0079	0.0036	0.003	0.1085	0.0935	0.0069	0.0082	0.0083	0.0246	0.0084	0.0168	0.1623
6	rs117426532	155649545	1.14	0.507725131913635	3.33	0.177401503992083	0.279761966649852	0.266266994424014	0.1254	0.0722	0.0083	0.0042	0.0221	0.0037	0.0038	0.0153	0.1535	0.0134	0.0176	0.0066	0.0769	0.0217	0.0079	0.0036	0.003	0.1083	0.0935	0.0069	0.0082	0.0083	0.0246	0.0084	0.0168	0.1624
6	rs12203788	155649889	1.14	0.507725131913635	3.33	0.177401503992083	0.271570538835486	0.264091538497001	0.1256	0.0721	0.0083	0.0042	0.0221	0.0037	0.0038	0.0153	0.1535	0.0134	0.0176	0.0066	0.0768	0.0217	0.0079	0.0036	0.003	0.1081	0.0934	0.0069	0.0082	0.0083	0.0245	0.0084	0.0168	0.1625
6	rs335357	155651340	1.14	0.507725131913635	3.33	0.177401503992083	0.243806332637757	0.39036681258758	0.1286	0.0712	0.0083	0.0048	0.0221	0.004	0.004	0.0158	0.1535	0.0135	0.0175	0.0066	0.0761	0.0217	0.0081	0.0036	0.0039	0.1044	0.0918	0.0067	0.0083	0.0087	0.0229	0.0088	0.0171	0.1646
6	rs58744196	155651706	1.14	0.507725131913635	3.33	0.177401503992083	0.249193269320971	0.393449533257248	0.1287	0.0712	0.0083	0.0048	0.0221	0.004	0.004	0.0158	0.1535	0.0135	0.0175	0.0066	0.076	0.0217	0.0081	0.0036	0.0039	0.1044	0.0918	0.0067	0.0083	0.0087	0.0228	0.0088	0.0171	0.1646
6	rs17742219	155662063	1.13	0.554827224596281	3.33	0.177401503992083	0.248137084258483	0.443523890922265	0.1287	0.0708	0.0083	0.005	0.0221	0.0041	0.0041	0.0161	0.1531	0.0136	0.0176	0.0067	0.0759	0.0217	0.0082	0.0036	0.0041	0.1038	0.092	0.0067	0.0083	0.0089	0.0225	0.0088	0.0172	0.1649
6	rs73010623	155662518	1.13	0.554827224596281	3.33	0.177401503992083	0.248973027932761	0.443258249131736	0.1287	0.0708	0.0083	0.005	0.0221	0.0041	0.0041	0.0161	0.153	0.0136	0.0176	0.0067	0.0759	0.0217	0.0082	0.0036	0.0041	0.1038	0.092	0.0067	0.0083	0.0089	0.0225	0.0088	0.0172	0.1649
6	rs484434	155663883	1.13	0.554827224596281	3.33	0.177401503992083	0.251313016652114	0.444321069904285	0.1287	0.0708	0.0083	0.005	0.0221	0.0041	0.0041	0.0161	0.153	0.0136	0.0176	0.0067	0.0759	0.0217	0.0082	0.0036	0.0041	0.1038	0.092	0.0067	0.0083	0.0089	0.0224	0.0088	0.0172	0.1649
6	rs73010624	155674666	1.13	0.554827224596281	3.33	0.177401503992083	0.253976525198809	0.460746196235528	0.1288	0.0708	0.0083	0.005	0.022	0.0041	0.0041	0.0161	0.153	0.0136	0.0177	0.0067	0.0758	0.0217	0.0082	0.0036	0.0042	0.1037	0.0921	0.0067	0.0083	0.0089	0.0224	0.0088	0.0172	0.1649
6	rs335378	155680861	1.13	0.554827224596281	3.33	0.177401503992083	0.279386785357178	0.44924538265958	0.129	0.0708	0.0083	0.005	0.022	0.0041	0.0041	0.0161	0.1529	0.0137	0.0177	0.0067	0.0758	0.0217	0.0082	0.0036	0.0042	0.1036	0.0921	0.0067	0.0083	0.0089	0.0223	0.0088	0.0173	0.1649
6	rs111973376	155685588	1.13	0.554827224596281	3.33	0.177401503992083	0.275742953696276	0.467467658461391	0.129	0.0706	0.0083	0.005	0.022	0.004	0.0041	0.0161	0.153	0.0137	0.0177	0.0067	0.0755	0.0217	0.0083	0.0036	0.0042	0.1036	0.0921	0.0067	0.0083	0.0089	0.0223	0.0088	0.0173	0.1651
6	rs77346623	155694194	1.13	0.554827224596281	3.32	0.186688027238402	0.303158209330609	0.481393328521014	0.1293	0.0704	0.0083	0.005	0.022	0.004	0.0041	0.016	0.153	0.0137	0.0177	0.0067	0.0753	0.0217	0.0083	0.0036	0.0042	0.1037	0.0923	0.0067	0.0083	0.0089	0.0222	0.0088	0.0174	0.1652
6	rs13202574	155694575	1.13	0.554827224596281	3.31	0.196320630125924	0.313384367930497	0.482207788969867	0.1293	0.0704	0.0083	0.005	0.022	0.004	0.0041	0.016	0.1531	0.0136	0.0177	0.0067	0.0753	0.0217	0.0083	0.0036	0.0042	0.1038	0.0923	0.0067	0.0083	0.0089	0.0221	0.0088	0.0174	0.1652
6	rs162993	155695650	1.13	0.554827224596281	3.3	0.2063056077908	0.296488862373939	0.485605192571948	0.1293	0.0703	0.0083	0.005	0.022	0.004	0.0041	0.016	0.1532	0.0136	0.0177	0.0067	0.0753	0.0217	0.0083	0.0036	0.0042	0.1038	0.0923	0.0067	0.0083	0.0089	0.0221	0.0088	0.0173	0.1652
6	rs118184796	155697873	1.13	0.554827224596281	3.3	0.2063056077908	0.259574784873341	0.495013734520578	0.1293	0.0701	0.0084	0.005	0.022	0.004	0.0041	0.016	0.1533	0.0136	0.0177	0.0068	0.0753	0.0217	0.0082	0.0036	0.0042	0.1038	0.0922	0.0067	0.0083	0.0089	0.0221	0.0088	0.0173	0.1653
6	rs117884720	155700189	1.13	0.554827224596281	3.29	0.21664916022799	0.246250905481147	0.502134642320138	0.129	0.07	0.0084	0.005	0.022	0.004	0.0041	0.016	0.1533	0.0136	0.0177	0.0068	0.0754	0.0217	0.0082	0.0036	0.0042	0.1038	0.0923	0.0067	0.0083	0.0089	0.0221	0.0089	0.0173	0.1653
6	rs116966706	155703331	1.13	0.554827224596281	3.27	0.2384362992664	0.212362161654258	0.497612594724942	0.129	0.0696	0.0083	0.005	0.022	0.004	0.0041	0.0161	0.1536	0.0136	0.0177	0.0069	0.0755	0.0216	0.0082	0.0035	0.0043	0.104	0.092	0.0067	0.0084	0.0089	0.022	0.0089	0.0173	0.1655
6	rs7759871	155705018	1.13	0.554827224596281	3.25	0.261729658797372	0.201712727223594	0.491599493829104	0.1289	0.0692	0.0083	0.005	0.0221	0.004	0.0042	0.0161	0.1538	0.0136	0.0178	0.0071	0.0756	0.0216	0.0081	0.0035	0.0044	0.1041	0.0918	0.0067	0.0085	0.0089	0.0219	0.0089	0.0173	0.1657
6	rs163005	155722759	1.13	0.554827224596281	3.22	0.299593947381755	0.154351325384007	0.489281274638219	0.1288	0.0689	0.0083	0.0049	0.0223	0.004	0.0041	0.0161	0.1549	0.0136	0.0178	0.0071	0.0752	0.0216	0.0081	0.0035	0.0044	0.104	0.0915	0.0066	0.0089	0.0089	0.0217	0.0087	0.0171	0.1657
6	rs13218521	155733727	1.13	0.554827224596281	3.22	0.299593947381755	0.11875745730914	0.470837901721992	0.1288	0.0693	0.0082	0.0047	0.0224	0.0039	0.0039	0.0162	0.1549	0.0136	0.0178	0.0071	0.0751	0.0216	0.008	0.0035	0.0043	0.1041	0.0914	0.0067	0.009	0.0089	0.0217	0.0086	0.0171	0.1657
6	rs438239	155734754	1.13	0.554827224596281	3.22	0.299593947381755	0.113334881411773	0.48234356693159	0.1288	0.0693	0.0082	0.0047	0.0224	0.0039	0.0039	0.0163	0.155	0.0137	0.0178	0.0071	0.0749	0.0216	0.008	0.0035	0.0044	0.1041	0.0913	0.0067	0.009	0.0089	0.0217	0.0087	0.0171	0.1657
6	rs10080901	155738580	1.13	0.554827224596281	3.22	0.299593947381755	0.120281740145699	0.473808921264791	0.1288	0.0694	0.0082	0.0048	0.0224	0.0038	0.0039	0.0164	0.155	0.0137	0.0178	0.0071	0.0749	0.0216	0.0081	0.0035	0.0044	0.1043	0.0911	0.0067	0.0091	0.0088	0.0216	0.0087	0.0171	0.1655
6	rs2294675	155738646	1.13	0.554827224596281	3.22	0.299593947381755	0.120860031139756	0.474349628098756	0.1288	0.0694	0.0082	0.0048	0.0224	0.0038	0.0039	0.0164	0.155	0.0137	0.0178	0.0071	0.0749	0.0216	0.0081	0.0035	0.0044	0.1043	0.0911	0.0067	0.0091	0.0088	0.0216	0.0087	0.0171	0.1655
6	rs2294676	155738706	1.13	0.554827224596281	3.22	0.299593947381755	0.120773179499796	0.472457855483936	0.1288	0.0694	0.0082	0.0048	0.0224	0.0038	0.0039	0.0164	0.155	0.0137	0.0178	0.0071	0.0749	0.0216	0.0081	0.0035	0.0044	0.1043	0.0911	0.0067	0.0091	0.0088	0.0216	0.0087	0.0171	0.1655
6	rs2294678	155738992	1.13	0.554827224596281	3.21	0.313017210102667	0.130101181065959	0.463834905424279	0.1287	0.0694	0.0082	0.0047	0.0224	0.0038	0.0039	0.0164	0.155	0.0137	0.0178	0.007	0.0745	0.0216	0.0081	0.0035	0.0044	0.1042	0.0913	0.0067	0.0091	0.0089	0.0216	0.0088	0.0172	0.1655
6	rs231946	155740285	1.14	0.507725131913635	3.21	0.313017210102667	0.113780825746336	0.48057922384271	0.1289	0.0692	0.0082	0.0047	0.0226	0.0039	0.004	0.0165	0.1552	0.0139	0.0179	0.0071	0.0736	0.0217	0.0081	0.0034	0.0044	0.1038	0.0911	0.0067	0.0092	0.0088	0.022	0.0087	0.0173	0.1655
6	rs231947	155741520	1.15	0.46334549806667	3.2	0.326850259155197	0.16273214707294	0.650465667323695	0.1307	0.0669	0.0085	0.0045	0.0233	0.0037	0.0036	0.0173	0.1582	0.0144	0.0185	0.0076	0.071	0.0224	0.008	0.0035	0.0041	0.1004	0.0893	0.0069	0.0101	0.0093	0.0224	0.0087	0.0179	0.1653
6	rs231948	155742113	1.15	0.46334549806667	3.2	0.326850259155197	0.363134934537425	0.641859856661551	0.1313	0.066	0.0087	0.0043	0.0235	0.0034	0.0032	0.0174	0.1623	0.0142	0.0188	0.0073	0.0698	0.0226	0.0079	0.0035	0.0035	0.0979	0.0889	0.0071	0.01	0.0095	0.0236	0.0082	0.0179	0.1655
6	rs9371889	155742646	1.15	0.46334549806667	3.2	0.326850259155197	0.364481172144128	0.63676731875327	0.1312	0.0662	0.0087	0.0041	0.0236	0.0033	0.0031	0.0174	0.1649	0.0138	0.0191	0.0072	0.0704	0.0224	0.0077	0.0034	0.0033	0.0966	0.089	0.0073	0.0099	0.0094	0.0237	0.008	0.0179	0.165
6	rs10484604	155743012	1.15	0.46334549806667	3.19	0.341098255896361	0.339808303954197	0.706809259997357	0.1313	0.0664	0.0087	0.0039	0.0236	0.0033	0.003	0.0174	0.165	0.0139	0.0191	0.0072	0.0704	0.0223	0.0077	0.0034	0.0032	0.0963	0.0891	0.0073	0.0099	0.0093	0.0238	0.008	0.0179	0.165
6	rs9397819	155745528	1.15	0.46334549806667	3.19	0.341098255896361	0.32877749091058	0.669667360408525	0.1314	0.0665	0.0086	0.0038	0.0236	0.0033	0.003	0.0173	0.165	0.014	0.0191	0.0072	0.0704	0.0223	0.0076	0.0034	0.0032	0.0961	0.0891	0.0073	0.01	0.0093	0.0238	0.008	0.0179	0.165
6	rs117983021	155746743	1.15	0.46334549806667	3.19	0.341098255896361	0.263964867368834	0.641131774024528	0.1315	0.0665	0.0086	0.0038	0.0236	0.0033	0.003	0.0174	0.165	0.014	0.0191	0.0072	0.0704	0.0222	0.0078	0.0034	0.0032	0.0958	0.0898	0.0073	0.01	0.0093	0.0238	0.008	0.0173	0.1649
6	rs231952	155749494	1.15	0.46334549806667	3.19	0.341098255896361	0.235484090376874	0.569045304236683	0.1316	0.0666	0.0086	0.0037	0.0236	0.0033	0.0031	0.0174	0.1651	0.0141	0.0191	0.0071	0.0706	0.0222	0.0077	0.0034	0.0032	0.0957	0.0899	0.0073	0.01	0.0093	0.0238	0.008	0.0174	0.1649
6	rs231956	155751814	1.15	0.46334549806667	3.2	0.326850259155197	0.211194866327297	0.53421479926926	0.1317	0.0666	0.0086	0.0036	0.0236	0.0034	0.0031	0.0175	0.1649	0.0142	0.0191	0.007	0.0707	0.0221	0.0077	0.0034	0.0032	0.0956	0.0898	0.0073	0.01	0.0093	0.0238	0.008	0.0173	0.1649
6	rs11961314	155753417	1.16	0.421630287221885	3.2	0.326850259155197	0.130070900615753	0.441267285514066	0.1318	0.066	0.0084	0.0034	0.0236	0.0032	0.0029	0.0174	0.166	0.0144	0.0194	0.0071	0.0718	0.0217	0.0078	0.0031	0.0031	0.0956	0.0901	0.0073	0.0098	0.0089	0.0244	0.0076	0.0172	0.1646
6	rs231958	155755404	1.15	0.46334549806667	3.2	0.326850259155197	0.097893204643587	0.489008727984637	0.1322	0.0665	0.0081	0.0033	0.0236	0.0029	0.0028	0.0171	0.167	0.0144	0.0194	0.0072	0.0744	0.0211	0.0079	0.0026	0.0026	0.0954	0.0905	0.0075	0.0096	0.0084	0.0249	0.0071	0.0169	0.1632
6	rs55995839	155756947	1.15	0.46334549806667	3.19	0.341098255896361	0.0975124257499888	0.492554870984337	0.1322	0.0665	0.0081	0.0033	0.0236	0.0028	0.0028	0.0171	0.1671	0.0144	0.0194	0.0072	0.0744	0.0211	0.0079	0.0026	0.0026	0.0955	0.0905	0.0075	0.0096	0.0084	0.0249	0.0071	0.0169	0.1632
6	rs117884839	155757144	1.15	0.46334549806667	3.13	0.435575753324506	0.0979694721151993	0.496244340074842	0.1322	0.0665	0.0081	0.0033	0.0236	0.0028	0.0028	0.0171	0.1671	0.0144	0.0194	0.0072	0.0744	0.0211	0.0079	0.0026	0.0026	0.0955	0.0905	0.0075	0.0096	0.0084	0.0249	0.0071	0.0169	0.1632
6	rs2073011	155757828	1.15	0.46334549806667	3.1	0.488801954490689	0.106212251935315	0.501585960537479	0.1322	0.0665	0.0081	0.0033	0.0236	0.0028	0.0028	0.0171	0.1671	0.0145	0.0194	0.0071	0.0744	0.0211	0.0078	0.0025	0.0026	0.0956	0.0905	0.0075	0.0096	0.0084	0.0249	0.007	0.0169	0.1632
6	rs9322524	155759778	1.15	0.46334549806667	3.1	0.488801954490689	0.0976392486439601	0.34211154935086	0.1323	0.0665	0.0081	0.0033	0.0234	0.0028	0.0029	0.017	0.1673	0.0142	0.0192	0.0071	0.0745	0.0207	0.0078	0.0025	0.0025	0.0961	0.091	0.0076	0.0095	0.0082	0.025	0.0069	0.017	0.1633
6	rs2235670	155760195	1.15	0.46334549806667	3.09	0.50746005104726	0.0872974288661775	0.300380292506167	0.1323	0.0666	0.0081	0.0033	0.0234	0.0028	0.0028	0.017	0.1672	0.0142	0.019	0.0071	0.075	0.0205	0.0077	0.0025	0.0024	0.0965	0.091	0.0077	0.0094	0.0082	0.025	0.0069	0.0169	0.1634
6	rs117412760	155761166	1.16	0.421630287221885	3.09	0.50746005104726	0.0763491900200454	0.262834610220234	0.1322	0.0664	0.0081	0.0032	0.0233	0.0027	0.0028	0.017	0.1675	0.0141	0.0185	0.0069	0.0761	0.0204	0.0076	0.0025	0.0023	0.0968	0.0912	0.0076	0.0092	0.0081	0.025	0.0068	0.0168	0.1636
6	rs3749930	155761246	1.16	0.421630287221885	3.09	0.50746005104726	0.0909625577119784	0.255332611016849	0.1323	0.0664	0.0082	0.0032	0.0233	0.0027	0.0028	0.017	0.1675	0.0141	0.0184	0.0069	0.076	0.0204	0.0076	0.0025	0.0023	0.0968	0.0912	0.0076	0.0092	0.0081	0.025	0.0068	0.0168	0.1636
6	rs6919626	155766362	1.15	0.46334549806667	3.1	0.488801954490689	0.071859074949205	0.163019752748501	0.1325	0.0659	0.0082	0.0029	0.0229	0.0025	0.0027	0.0171	0.1686	0.0138	0.018	0.0068	0.0769	0.0204	0.0072	0.0024	0.0023	0.0977	0.0926	0.008	0.0086	0.0077	0.0253	0.0064	0.0162	0.1633
6	rs117624499	155768531	1.16	0.421630287221885	3.1	0.488801954490689	0.0631335533376099	0.173259675658703	0.1326	0.066	0.0083	0.0029	0.0229	0.0024	0.0027	0.017	0.1688	0.0137	0.0179	0.0069	0.0772	0.0203	0.007	0.0023	0.0023	0.0976	0.0928	0.008	0.0086	0.0078	0.0252	0.0063	0.0161	0.1631
6	rs73010668	155768633	1.16	0.421630287221885	3.11	0.470604638115432	0.0627509334596156	0.175153848982638	0.1326	0.066	0.0083	0.0029	0.0229	0.0024	0.0027	0.017	0.1688	0.0137	0.0179	0.0069	0.0772	0.0203	0.007	0.0023	0.0023	0.0976	0.0929	0.008	0.0086	0.0078	0.0252	0.0063	0.0161	0.1631
6	rs4516954	155769389	1.16	0.421630287221885	3.11	0.470604638115432	0.0621798744418483	0.148360828589878	0.1326	0.0661	0.0083	0.0029	0.0228	0.0024	0.0027	0.017	0.1689	0.0137	0.0178	0.0069	0.0773	0.0202	0.007	0.0023	0.0024	0.0976	0.093	0.008	0.0086	0.0078	0.0252	0.0063	0.0161	0.163
6	rs9478652	155772039	1.16	0.421630287221885	3.11	0.470604638115432	0.0232800037324999	0.083993131630829	0.133	0.0661	0.0081	0.0024	0.0217	0.0021	0.0023	0.0172	0.1707	0.0135	0.0171	0.0068	0.0794	0.0193	0.0064	0.0021	0.0024	0.0983	0.0945	0.0082	0.0085	0.007	0.0251	0.006	0.0159	0.1629
6	rs12195525	155775980	1.16	0.421630287221885	3.11	0.470604638115432	0.0216560063885451	0.0329575116390723	0.1322	0.0666	0.0083	0.0023	0.0215	0.0023	0.0027	0.0172	0.1714	0.0134	0.0169	0.0069	0.0801	0.019	0.0063	0.0024	0.0027	0.0981	0.0939	0.0083	0.0085	0.0067	0.0248	0.006	0.0157	0.1633
6	rs17822847	155778550	1.16	0.421630287221885	3.11	0.470604638115432	0.0196597695127683	0.032504069343365	0.1321	0.0669	0.0083	0.0023	0.0215	0.0023	0.0027	0.0172	0.171	0.0134	0.0169	0.0069	0.0803	0.019	0.0063	0.0024	0.0027	0.0981	0.0938	0.0083	0.0085	0.0066	0.0248	0.006	0.0157	0.1633
6	rs79705879	155783118	1.16	0.421630287221885	3.11	0.470604638115432	0.020263165748054	0.0330080728018168	0.1321	0.0669	0.0083	0.0023	0.0215	0.0023	0.0027	0.0172	0.1711	0.0134	0.0169	0.0069	0.0804	0.0189	0.0063	0.0024	0.0027	0.0981	0.0938	0.0083	0.0085	0.0066	0.0248	0.0059	0.0157	0.1633
6	rs117597589	155791783	1.16	0.421630287221885	3.11	0.470604638115432	0.0194643911079954	0.0339242677573713	0.1322	0.067	0.0083	0.0023	0.0215	0.0023	0.0026	0.0172	0.1712	0.0133	0.0168	0.0069	0.0805	0.0189	0.0063	0.0024	0.0026	0.0981	0.0939	0.0083	0.0085	0.0066	0.0248	0.0059	0.0157	0.1634
6	rs77114388	155804519	1.16	0.421630287221885	3.11	0.470604638115432	0.0157377770927732	0.0330586696625765	0.1323	0.0672	0.0082	0.0021	0.0213	0.0023	0.0026	0.017	0.1716	0.0133	0.0166	0.0069	0.0809	0.0185	0.0062	0.0022	0.0026	0.0983	0.0941	0.0082	0.0086	0.0065	0.0247	0.0059	0.0155	0.1637
6	rs6933066	155808780	1.16	0.421630287221885	3.11	0.470604638115432	0.0179678232641227	0.0339242677573713	0.1325	0.0672	0.0081	0.0021	0.0213	0.0023	0.0025	0.017	0.1717	0.0132	0.0166	0.0069	0.0808	0.0184	0.0062	0.0022	0.0026	0.0984	0.0941	0.0082	0.0086	0.0065	0.0247	0.0059	0.0155	0.1639
6	rs11156027	155810346	1.16	0.421630287221885	3.11	0.470604638115432	0.0217567594704145	0.0377572290299167	0.1325	0.0672	0.008	0.0019	0.0213	0.0022	0.0025	0.0172	0.172	0.0132	0.0165	0.0069	0.0803	0.0184	0.0061	0.0022	0.0026	0.0984	0.0941	0.0083	0.0086	0.0064	0.0247	0.0059	0.0154	0.1644
6	rs117419155	155810819	1.16	0.421630287221885	3.11	0.470604638115432	0.0213376688431912	0.03982596682484	0.1325	0.0672	0.008	0.0018	0.0213	0.0022	0.0025	0.0172	0.1721	0.0132	0.0165	0.0069	0.0805	0.0182	0.006	0.0022	0.0026	0.0985	0.0942	0.0083	0.0086	0.0064	0.0246	0.0058	0.0155	0.1646
6	rs79124732	155817018	1.16	0.421630287221885	3.11	0.470604638115432	0.0215555904950451	0.0433073947657033	0.1326	0.0673	0.008	0.0017	0.0211	0.0021	0.0025	0.0172	0.1723	0.0132	0.0165	0.0067	0.0808	0.0179	0.006	0.0021	0.0025	0.0985	0.0942	0.0083	0.0087	0.0065	0.0245	0.0057	0.0155	0.1649
6	rs12199201	155832225	1.16	0.421630287221885	3.14	0.418735639412168	0.0234441731297089	0.0499835545928591	0.1326	0.0674	0.0079	0.0016	0.0211	0.0021	0.0025	0.0171	0.1725	0.0132	0.0165	0.0067	0.0811	0.0175	0.006	0.0021	0.0024	0.0986	0.0942	0.0083	0.0087	0.0065	0.0243	0.0056	0.0156	0.1652
6	rs9371892	155840770	1.16	0.421630287221885	3.14	0.418735639412168	0.0251013113998688	0.0606046119938404	0.1325	0.0675	0.0079	0.0016	0.0211	0.0021	0.0025	0.0171	0.1726	0.0132	0.0165	0.0066	0.0813	0.0174	0.0059	0.0021	0.0024	0.0985	0.0942	0.0083	0.0087	0.0065	0.0242	0.0056	0.0157	0.1654
6	rs77421450	155841015	1.16	0.421630287221885	3.14	0.418735639412168	0.0247573453681688	0.0606046119938404	0.1325	0.0675	0.0079	0.0016	0.0211	0.0021	0.0025	0.0171	0.1726	0.0132	0.0165	0.0066	0.0813	0.0174	0.0059	0.0021	0.0024	0.0985	0.0942	0.0083	0.0087	0.0066	0.0242	0.0056	0.0157	0.1654
6	rs72994634	155842705	1.16	0.421630287221885	3.14	0.418735639412168	0.0238337289736885	0.060538414465843	0.1325	0.0675	0.0079	0.0016	0.0211	0.0021	0.0025	0.0171	0.1726	0.0132	0.0165	0.0066	0.0814	0.0174	0.0059	0.0021	0.0024	0.0985	0.0942	0.0083	0.0087	0.0066	0.0242	0.0056	0.0157	0.1654
6	rs9478658	155859522	1.16	0.421630287221885	3.14	0.418735639412168	0.0276814038458109	0.0762614879656374	0.1324	0.0676	0.0079	0.0016	0.0211	0.0021	0.0025	0.017	0.1726	0.0131	0.0164	0.0067	0.0817	0.0174	0.006	0.0021	0.0024	0.0985	0.0941	0.0085	0.0087	0.0066	0.0241	0.0056	0.0158	0.1654
6	rs17086479	155859790	1.16	0.421630287221885	3.14	0.418735639412168	0.0279219316990413	0.0770648527053076	0.1324	0.0676	0.0079	0.0016	0.0211	0.0021	0.0025	0.017	0.1727	0.0131	0.0164	0.0067	0.0817	0.0174	0.006	0.0021	0.0024	0.0985	0.0941	0.0085	0.0087	0.0066	0.0241	0.0056	0.0158	0.1654
6	rs10872716	155863106	1.16	0.421630287221885	3.13	0.435575753324506	0.0284740856495282	0.0772845495125372	0.1323	0.0676	0.0079	0.0016	0.0211	0.0021	0.0025	0.0169	0.1727	0.0131	0.0163	0.0067	0.0818	0.0174	0.006	0.0021	0.0024	0.0985	0.0941	0.0085	0.0087	0.0066	0.0242	0.0056	0.0158	0.1654
6	rs113238046	155868073	1.16	0.421630287221885	3.13	0.435575753324506	0.0210227260817891	0.0627391045652538	0.1322	0.0676	0.0078	0.0015	0.021	0.0021	0.0025	0.0168	0.1727	0.013	0.0164	0.0066	0.082	0.0174	0.006	0.0021	0.0024	0.0986	0.0941	0.0085	0.0087	0.0066	0.0241	0.0055	0.0158	0.1654
6	rs75198138	155871680	1.16	0.421630287221885	3.13	0.435575753324506	0.0220795874567247	0.0633450554487495	0.1321	0.0678	0.0078	0.0015	0.0212	0.0021	0.0026	0.0167	0.1729	0.013	0.0164	0.0066	0.082	0.0174	0.0061	0.0021	0.0024	0.0988	0.0938	0.0085	0.0086	0.0067	0.0238	0.0055	0.0157	0.1653
6	rs12195819	155878027	1.16	0.421630287221885	3.12	0.452863978564029	0.023550842145796	0.0614013765815832	0.1318	0.0681	0.0079	0.0015	0.0212	0.0021	0.0026	0.0165	0.173	0.013	0.0164	0.0066	0.0824	0.0176	0.0062	0.0021	0.0024	0.0985	0.0933	0.0086	0.0086	0.0067	0.0237	0.0056	0.0158	0.1651
6	rs67485273	155894739	1.16	0.421630287221885	3.12	0.452863978564029	0.0298536735431979	0.0681412792066994	0.1318	0.0684	0.008	0.0015	0.0212	0.0021	0.0026	0.0164	0.1731	0.013	0.0164	0.0067	0.0826	0.0177	0.0063	0.0022	0.0024	0.0984	0.093	0.0086	0.0086	0.0068	0.0236	0.0056	0.0156	0.165
6	rs11156030	155899723	1.16	0.421630287221885	3.12	0.452863978564029	0.0268724636869753	0.0712305626715058	0.1316	0.0686	0.008	0.0015	0.0212	0.0022	0.0025	0.0163	0.1733	0.0131	0.0164	0.0067	0.0826	0.0176	0.0064	0.0022	0.0024	0.0985	0.0926	0.0086	0.0087	0.0069	0.0235	0.0056	0.0156	0.1648
6	rs72994676	155903431	1.16	0.421630287221885	3.12	0.452863978564029	0.0234732302222848	0.0649047369682324	0.1314	0.0688	0.008	0.0015	0.0213	0.0022	0.0025	0.0161	0.1736	0.0132	0.0164	0.0067	0.083	0.0176	0.0065	0.0023	0.0024	0.0989	0.092	0.0087	0.0089	0.0069	0.0234	0.0055	0.0154	0.1639
6	rs9371897	155906859	1.16	0.421630287221885	3.12	0.452863978564029	0.0211303252028612	0.0702414383832952	0.1313	0.069	0.008	0.0016	0.0213	0.0023	0.0025	0.016	0.1738	0.0133	0.0164	0.0068	0.0833	0.0177	0.0065	0.0024	0.0024	0.099	0.0917	0.0087	0.0089	0.0069	0.0234	0.0056	0.0155	0.1632
6	rs59468859	155922140	1.16	0.421630287221885	3.12	0.452863978564029	0.0111576421689518	0.058632100491538	0.1309	0.0688	0.0079	0.0016	0.0214	0.0023	0.0025	0.016	0.1741	0.0133	0.0165	0.0069	0.0835	0.0176	0.0065	0.0025	0.0024	0.0995	0.0913	0.0089	0.0091	0.0072	0.0234	0.0058	0.0154	0.1621
6	rs6557438	155924292	1.16	0.421630287221885	3.12	0.452863978564029	0.0110905035654379	0.0583060569503148	0.1309	0.0688	0.0078	0.0016	0.0214	0.0023	0.0025	0.016	0.1741	0.0133	0.0165	0.0069	0.0835	0.0176	0.0065	0.0026	0.0024	0.0995	0.0913	0.0089	0.0091	0.0072	0.0234	0.0058	0.0154	0.1621
6	rs35229355	155929801	1.16	0.421630287221885	3.12	0.452863978564029	0.0114463955851169	0.0589589199772186	0.1309	0.0688	0.0078	0.0016	0.0214	0.0023	0.0025	0.016	0.1742	0.0134	0.0165	0.0069	0.0835	0.0176	0.0065	0.0026	0.0024	0.0995	0.0913	0.0089	0.0091	0.0072	0.0234	0.0058	0.0154	0.162
6	rs12195550	155944892	1.16	0.421630287221885	3.11	0.470604638115432	0.0116015181297657	0.0575914987783686	0.1307	0.0689	0.0078	0.0016	0.0214	0.0022	0.0025	0.016	0.1742	0.0134	0.0165	0.0069	0.0836	0.0176	0.0065	0.0026	0.0024	0.0997	0.0912	0.0089	0.0091	0.0072	0.0234	0.0058	0.0154	0.1618
6	rs118043806	155947865	1.16	0.421630287221885	3.1	0.488801954490689	0.011618850834896	0.0576563028099077	0.1307	0.0689	0.0078	0.0016	0.0214	0.0022	0.0025	0.016	0.1742	0.0134	0.0165	0.0069	0.0836	0.0176	0.0065	0.0026	0.0024	0.0997	0.0912	0.0089	0.0091	0.0072	0.0234	0.0058	0.0154	0.1618
6	rs117854556	155956559	1.16	0.421630287221885	3.1	0.488801954490689	0.0123766378930227	0.0585015898902488	0.1305	0.0689	0.0078	0.0016	0.0214	0.0022	0.0025	0.016	0.1742	0.0134	0.0165	0.0069	0.0836	0.0176	0.0065	0.0026	0.0024	0.0998	0.0912	0.0089	0.0091	0.0072	0.0233	0.0058	0.0154	0.1617
6	rs9397258	155960688	1.16	0.421630287221885	3.1	0.488801954490689	0.0146991637219211	0.0652459086315517	0.1305	0.0689	0.0078	0.0015	0.0214	0.0022	0.0025	0.016	0.1742	0.0134	0.0165	0.0069	0.0837	0.0176	0.0066	0.0026	0.0024	0.0998	0.0912	0.0089	0.0091	0.0072	0.0233	0.0059	0.0154	0.1617
6	rs75720289	155970222	1.16	0.421630287221885	3.12	0.452863978564029	0.0133622733795102	0.0626719286042323	0.1304	0.0689	0.0078	0.0015	0.0214	0.0022	0.0025	0.016	0.1741	0.0135	0.0165	0.007	0.0837	0.0176	0.0066	0.0026	0.0024	0.1	0.0913	0.0089	0.0091	0.0072	0.0234	0.0059	0.0154	0.1614
6	rs7753584	155983718	1.16	0.421630287221885	3.12	0.452863978564029	0.0151942694535809	0.0617346638076259	0.1301	0.069	0.0079	0.0015	0.0214	0.0022	0.0026	0.0159	0.1737	0.0135	0.0166	0.0071	0.0837	0.0177	0.0066	0.0027	0.0025	0.1004	0.0913	0.0089	0.0092	0.0072	0.0237	0.006	0.0153	0.1608
6	rs7774493	155993192	1.16	0.421630287221885	3.11	0.470604638115432	0.0149068843739388	0.0530707769912157	0.1299	0.0689	0.0079	0.0015	0.0214	0.0023	0.0026	0.0159	0.1736	0.0135	0.0165	0.0072	0.0836	0.0177	0.0067	0.0027	0.0025	0.1006	0.0912	0.0088	0.0092	0.0072	0.0237	0.006	0.0153	0.1607
6	rs1498634	156006651	1.16	0.421630287221885	3.12	0.452863978564029	0.0177373641094624	0.0432502093949739	0.1292	0.0684	0.0082	0.0017	0.0212	0.0024	0.0026	0.0159	0.1733	0.0136	0.0165	0.0074	0.0838	0.0177	0.0068	0.0029	0.0026	0.1013	0.0909	0.0089	0.0094	0.0072	0.0239	0.0062	0.0154	0.1599
6	rs2133282	156007516	1.16	0.421630287221885	3.12	0.452863978564029	0.0132918200596205	0.0320036463383413	0.1289	0.0683	0.0082	0.0018	0.0212	0.0024	0.0027	0.0161	0.1729	0.0135	0.0165	0.0074	0.084	0.0177	0.0068	0.0029	0.0026	0.1014	0.0909	0.0089	0.0094	0.0072	0.024	0.0062	0.0153	0.1597
6	rs72998698	156008906	1.16	0.421630287221885	3.13	0.435575753324506	0.0126824675896489	0.0300864075454566	0.1288	0.0682	0.0082	0.0018	0.0212	0.0024	0.0027	0.0161	0.1729	0.0135	0.0165	0.0074	0.0841	0.0177	0.0068	0.003	0.0026	0.1015	0.0909	0.0089	0.0094	0.0072	0.024	0.0062	0.0153	0.1596
6	rs1553118	156015625	1.16	0.421630287221885	3.13	0.435575753324506	0.00937532627740587	0.0089892598333955	0.1274	0.0669	0.0084	0.0021	0.0211	0.0027	0.0031	0.0164	0.1724	0.0136	0.0166	0.0074	0.0866	0.0178	0.0068	0.0033	0.0029	0.1027	0.0883	0.0091	0.01	0.0073	0.0243	0.0062	0.0147	0.159
6	rs13217109	156019544	1.16	0.421630287221885	3.13	0.435575753324506	0.00919474275256317	0.00354754897925014	0.1269	0.0666	0.0085	0.0023	0.0209	0.0028	0.0032	0.0169	0.1716	0.0138	0.0165	0.0076	0.0876	0.0178	0.0067	0.0036	0.003	0.1029	0.0869	0.0092	0.0106	0.0073	0.0246	0.0063	0.0147	0.1582
6	rs79679933	156022308	1.16	0.421630287221885	3.14	0.418735639412168	0.0083987788827137	0.00200912573058092	0.1266	0.0659	0.0086	0.0025	0.0208	0.0029	0.0034	0.017	0.171	0.0138	0.0164	0.0077	0.0881	0.0178	0.0067	0.0036	0.0031	0.1033	0.0863	0.0093	0.011	0.0072	0.0252	0.0062	0.0146	0.158
6	rs77148132	156023634	1.16	0.421630287221885	3.14	0.418735639412168	0.00874318209627766	0.0020571983414784	0.1266	0.0658	0.0086	0.0025	0.0208	0.0029	0.0034	0.017	0.171	0.0138	0.0164	0.0077	0.0881	0.0178	0.0067	0.0036	0.0031	0.1033	0.0862	0.0093	0.011	0.0072	0.0252	0.0062	0.0146	0.158
6	rs7764540	156027720	1.16	0.421630287221885	3.14	0.418735639412168	0.00904070398012345	0.00202108480483968	0.1265	0.0658	0.0086	0.0026	0.0208	0.0029	0.0035	0.0171	0.171	0.0138	0.0164	0.0077	0.0882	0.0178	0.0067	0.0036	0.0031	0.1033	0.0862	0.0093	0.011	0.0072	0.0253	0.0062	0.0146	0.158
6	rs11755731	156029644	1.16	0.421630287221885	3.17	0.370859203571921	0.0101664482836904	0.00250485764870455	0.1265	0.0657	0.0086	0.0026	0.0208	0.0029	0.0035	0.0171	0.171	0.0138	0.0164	0.0077	0.0882	0.0178	0.0067	0.0036	0.0031	0.1033	0.0862	0.0094	0.011	0.0072	0.0253	0.0062	0.0147	0.1579
6	rs117557908	156031374	1.16	0.421630287221885	3.19	0.341098255896361	0.00988197824358665	0.00229417623256253	0.1264	0.0657	0.0086	0.0026	0.0209	0.0029	0.0035	0.0171	0.1709	0.0138	0.0164	0.0077	0.0881	0.0178	0.0068	0.0036	0.0031	0.1034	0.0861	0.0094	0.011	0.0072	0.0252	0.0062	0.0147	0.158
6	rs76439540	156031809	1.16	0.421630287221885	3.21	0.313017210102667	0.0098666368638791	0.00231995385091221	0.1264	0.0657	0.0086	0.0026	0.0209	0.0029	0.0035	0.0171	0.1708	0.0138	0.0164	0.0078	0.0881	0.0178	0.0068	0.0036	0.0031	0.1034	0.086	0.0094	0.011	0.0072	0.0252	0.0062	0.0147	0.158
6	rs78534173	156033082	1.16	0.421630287221885	3.21	0.313017210102667	0.00997955991916344	0.00228134703520558	0.1264	0.0657	0.0086	0.0026	0.021	0.0029	0.0035	0.0171	0.1708	0.0138	0.0164	0.0078	0.0881	0.0178	0.0068	0.0036	0.0031	0.1036	0.086	0.0094	0.011	0.0072	0.0251	0.0062	0.0147	0.158
6	rs117041398	156034407	1.16	0.421630287221885	3.21	0.313017210102667	0.00994352435256289	0.00199720601256041	0.1261	0.0658	0.0086	0.0026	0.021	0.0029	0.0035	0.0171	0.1707	0.0138	0.0164	0.0078	0.0882	0.0179	0.0068	0.0036	0.0031	0.1036	0.0859	0.0094	0.011	0.0072	0.0251	0.0062	0.0147	0.1581
6	rs73000756	156058190	1.16	0.421630287221885	3.21	0.313017210102667	0.00941472274479443	0.00142127271852618	0.1259	0.0654	0.0087	0.0027	0.021	0.003	0.0036	0.0172	0.1704	0.0139	0.0164	0.0079	0.088	0.018	0.0069	0.0036	0.0032	0.1034	0.0856	0.0095	0.0111	0.0072	0.0252	0.0062	0.0146	0.1583
6	rs2257033	156065530	1.16	0.421630287221885	3.21	0.313017210102667	0.0102398368774445	0.00149111248894585	0.1258	0.0652	0.0087	0.0028	0.021	0.003	0.0036	0.0172	0.1703	0.0138	0.0164	0.008	0.088	0.018	0.0069	0.0036	0.0032	0.1034	0.0855	0.0095	0.0111	0.0073	0.0253	0.0062	0.0147	0.1583
6	rs716435	156067873	1.16	0.421630287221885	3.21	0.313017210102667	0.0101507740037852	0.00152161919750671	0.1259	0.0651	0.0088	0.0028	0.021	0.0031	0.0036	0.0172	0.1703	0.0138	0.0164	0.008	0.0879	0.018	0.0069	0.0036	0.0032	0.1033	0.0854	0.0095	0.0111	0.0073	0.0253	0.0062	0.0147	0.1583
6	rs55828109	156083260	1.16	0.421630287221885	3.2	0.326850259155197	0.00911747615016957	0.00199720601256041	0.1262	0.0644	0.0088	0.003	0.0211	0.0033	0.0037	0.0171	0.1691	0.0138	0.0164	0.0079	0.0885	0.018	0.007	0.0038	0.0034	0.1025	0.0852	0.0096	0.0115	0.0073	0.0252	0.0062	0.0153	0.1582
6	rs7771546	156083823	1.16	0.421630287221885	3.2	0.326850259155197	0.0124191187364792	0.00171194974991832	0.1262	0.0638	0.0088	0.003	0.0212	0.0033	0.0038	0.0172	0.1683	0.0138	0.0164	0.0079	0.089	0.018	0.007	0.0038	0.0035	0.103	0.0851	0.0096	0.0118	0.0073	0.0251	0.0061	0.0155	0.1581
6	rs59905004	156087214	1.16	0.421630287221885	3.2	0.326850259155197	0.0189779708355221	0.00738776296259432	0.1261	0.0624	0.0088	0.003	0.0213	0.0034	0.004	0.0172	0.1677	0.0139	0.0164	0.0078	0.0896	0.018	0.0072	0.0039	0.0036	0.1033	0.0843	0.0096	0.012	0.0072	0.0251	0.006	0.0157	0.1588
6	rs6906823	156088458	1.16	0.421630287221885	3.23	0.286575202599778	0.0207732033773039	0.00561056838546834	0.1264	0.0622	0.0089	0.003	0.0213	0.0035	0.004	0.0171	0.1677	0.014	0.0165	0.0079	0.0897	0.018	0.0072	0.0039	0.0037	0.1031	0.0842	0.0096	0.0121	0.0072	0.0251	0.006	0.0157	0.1589
6	rs7741934	156099947	1.16	0.421630287221885	3.23	0.286575202599778	0.0211752754724473	0.00731557483406545	0.1263	0.062	0.0089	0.0029	0.0212	0.0035	0.004	0.0171	0.1681	0.0139	0.0165	0.0079	0.0897	0.0181	0.0072	0.0038	0.0036	0.1031	0.0842	0.0097	0.0121	0.0071	0.0248	0.006	0.0157	0.1592
6	rs7767739	156100674	1.16	0.421630287221885	3.23	0.286575202599778	0.0199856844675578	0.00705405784933799	0.1263	0.0619	0.0088	0.003	0.0212	0.0035	0.004	0.0171	0.1681	0.0139	0.0165	0.0079	0.0898	0.0181	0.0072	0.0039	0.0036	0.103	0.0842	0.0097	0.0121	0.0071	0.0248	0.006	0.0157	0.1592
6	rs4242290	156104364	1.17	0.382518045708746	3.25	0.261729658797372	0.0293053823369128	0.0922587702781555	0.1259	0.0614	0.0089	0.003	0.0213	0.0038	0.0041	0.0169	0.1672	0.0141	0.0165	0.008	0.0894	0.0181	0.0074	0.0042	0.0037	0.1032	0.084	0.0097	0.0124	0.0072	0.0246	0.0062	0.0156	0.1593
6	rs9480205	156104727	1.17	0.382518045708746	3.25	0.261729658797372	0.0514379631462136	0.152145535407837	0.1252	0.0605	0.009	0.0032	0.0215	0.0039	0.0043	0.0169	0.1669	0.0142	0.0164	0.0081	0.0891	0.0181	0.0075	0.0043	0.0038	0.1037	0.0836	0.0098	0.0127	0.0073	0.0245	0.0064	0.0156	0.159
6	rs114511304	156107894	1.18	0.345943801679723	3.25	0.261729658797372	0.278075781940445	0.265006842170924	0.1213	0.0584	0.0093	0.0043	0.0227	0.0046	0.0057	0.0161	0.1615	0.0158	0.0161	0.0079	0.0929	0.0179	0.0084	0.0055	0.0045	0.1037	0.0836	0.0104	0.0142	0.0077	0.0232	0.0086	0.0159	0.1553
6	rs4642490	156109467	1.17	0.382518045708746	3.25	0.261729658797372	0.424004178595491	0.255672128969427	0.1204	0.0578	0.0093	0.0044	0.0229	0.0048	0.0059	0.0161	0.161	0.016	0.0161	0.0078	0.0937	0.0179	0.0086	0.0057	0.0047	0.1037	0.0837	0.0106	0.0145	0.0077	0.0229	0.009	0.0157	0.1548
6	rs7749754	156118550	1.17	0.382518045708746	3.25	0.261729658797372	0.440152064351243	0.22831455349627	0.1199	0.058	0.0094	0.0044	0.0229	0.0048	0.0059	0.0161	0.1608	0.016	0.0161	0.0078	0.0945	0.0179	0.0085	0.0058	0.0047	0.1032	0.084	0.0106	0.0145	0.0077	0.0228	0.009	0.0157	0.1549
6	rs62427543	156118613	1.17	0.382518045708746	3.25	0.261729658797372	0.414114278595016	0.224286708853328	0.1198	0.058	0.0094	0.0043	0.0228	0.0047	0.0059	0.016	0.1608	0.0159	0.0161	0.0079	0.0946	0.018	0.0085	0.0058	0.0047	0.1032	0.084	0.0107	0.0145	0.0078	0.0227	0.009	0.0156	0.155
6	rs9480212	156118979	1.17	0.382518045708746	3.25	0.261729658797372	0.412620747306225	0.211066798329293	0.1198	0.058	0.0094	0.0043	0.0227	0.0047	0.0059	0.0161	0.1608	0.0159	0.0162	0.0079	0.0946	0.018	0.0086	0.0058	0.0047	0.1031	0.084	0.0107	0.0145	0.0079	0.0227	0.009	0.0156	0.155
6	rs4403276	156119308	1.17	0.382518045708746	3.25	0.261729658797372	0.410900793333618	0.215872693787667	0.1198	0.058	0.0094	0.0042	0.0227	0.0047	0.0059	0.0161	0.1608	0.0159	0.0162	0.0079	0.0945	0.018	0.0086	0.0058	0.0047	0.1031	0.084	0.0107	0.0145	0.0079	0.0227	0.0091	0.0156	0.155
6	rs9480214	156131953	1.17	0.382518045708746	3.24	0.273955600409011	0.397721391340563	0.259984935510679	0.1198	0.0578	0.0093	0.0043	0.0227	0.0047	0.0059	0.0162	0.1605	0.0159	0.0162	0.0078	0.0951	0.0181	0.0086	0.0058	0.0047	0.1029	0.0846	0.0107	0.0145	0.0079	0.0226	0.0091	0.0155	0.1549
6	rs9384361	156132535	1.17	0.382518045708746	3.24	0.273955600409011	0.388256953241942	0.333613968190977	0.1194	0.0577	0.0091	0.0045	0.0227	0.0048	0.006	0.0164	0.1605	0.016	0.0162	0.0077	0.0955	0.0181	0.0086	0.0058	0.0046	0.1027	0.0844	0.0106	0.0145	0.0078	0.0226	0.009	0.0156	0.155
6	rs76876342	156135408	1.17	0.382518045708746	3.23	0.286575202599778	0.539407426707169	0.364188095546799	0.1189	0.0574	0.0091	0.0048	0.023	0.005	0.0061	0.0165	0.1604	0.0163	0.016	0.0076	0.0959	0.018	0.0085	0.0058	0.0049	0.1027	0.0838	0.0106	0.0148	0.0079	0.0223	0.009	0.0157	0.1547
6	rs9397844	156137175	1.17	0.382518045708746	3.23	0.286575202599778	0.549982082643792	0.38166914454775	0.1189	0.0573	0.0091	0.0048	0.023	0.0051	0.0061	0.0165	0.1604	0.0163	0.016	0.0076	0.0959	0.018	0.0085	0.0058	0.0049	0.1027	0.0838	0.0106	0.0149	0.0079	0.0223	0.009	0.0157	0.1547
6	rs4473870	156140201	1.17	0.382518045708746	3.23	0.286575202599778	0.562185670593824	0.372393188269182	0.1188	0.0573	0.0091	0.0048	0.0231	0.0051	0.0061	0.0165	0.1604	0.0163	0.016	0.0076	0.0959	0.0179	0.0085	0.0058	0.005	0.1025	0.0837	0.0106	0.0149	0.008	0.0223	0.009	0.0157	0.1549
6	rs17086699	156142962	1.17	0.382518045708746	3.23	0.286575202599778	0.641410561774274	0.545251073486137	0.1187	0.0572	0.009	0.0049	0.0231	0.0052	0.0062	0.0165	0.1601	0.0163	0.016	0.0074	0.0962	0.0179	0.0085	0.0058	0.0051	0.1026	0.0837	0.0104	0.0149	0.008	0.0222	0.009	0.0157	0.1548
6	rs11156050	156145334	1.17	0.382518045708746	3.23	0.286575202599778	0.644247422430337	0.483294288789375	0.1187	0.0572	0.009	0.0049	0.0231	0.0052	0.0062	0.0165	0.16	0.0163	0.016	0.0074	0.0962	0.0179	0.0085	0.0058	0.0051	0.1026	0.0837	0.0104	0.015	0.008	0.0222	0.0089	0.0158	0.1547
6	rs113362227	156145399	1.17	0.382518045708746	3.25	0.261729658797372	0.64637880214714	0.474349628098756	0.1186	0.0572	0.009	0.0049	0.0231	0.0052	0.0062	0.0165	0.16	0.0163	0.016	0.0074	0.0962	0.0179	0.0085	0.0058	0.0051	0.1026	0.0837	0.0104	0.015	0.008	0.0222	0.0089	0.0158	0.1547
6	rs17755540	156145415	1.17	0.382518045708746	3.26	0.249891789602986	0.652934953966352	0.476784787544889	0.1186	0.0572	0.0091	0.0049	0.0232	0.0052	0.0062	0.0165	0.1599	0.0163	0.0161	0.0074	0.0962	0.0179	0.0086	0.0058	0.0051	0.1026	0.0837	0.0104	0.0149	0.008	0.0223	0.0089	0.0158	0.1547
6	rs76255537	156147975	1.17	0.382518045708746	3.27	0.2384362992664	0.679240133185322	0.498570944996863	0.1185	0.0572	0.009	0.0049	0.0232	0.0052	0.0062	0.0166	0.1599	0.0163	0.0161	0.0074	0.0963	0.0179	0.0085	0.0059	0.0052	0.1026	0.0837	0.0104	0.0149	0.008	0.0222	0.009	0.0158	0.1545
6	rs28718724	156148031	1.17	0.382518045708746	3.27	0.2384362992664	0.68689388698766	0.493510723174862	0.1185	0.0572	0.009	0.0049	0.0232	0.0052	0.0062	0.0166	0.1599	0.0163	0.0161	0.0074	0.0963	0.0178	0.0086	0.0059	0.0052	0.1026	0.0837	0.0105	0.0149	0.008	0.0222	0.009	0.0158	0.1545
6	rs113655407	156150363	1.17	0.382518045708746	3.27	0.2384362992664	0.712385729755626	0.592941069461139	0.1184	0.0572	0.009	0.0049	0.0232	0.0052	0.0062	0.0165	0.1599	0.0163	0.0161	0.0074	0.0963	0.0178	0.0085	0.0058	0.0052	0.1026	0.0838	0.0104	0.0149	0.008	0.0222	0.009	0.0158	0.1546
6	rs17086702	156150733	1.17	0.382518045708746	3.27	0.2384362992664	0.713871882909296	0.619090686621064	0.1184	0.0572	0.009	0.0049	0.0232	0.0052	0.0062	0.0165	0.1599	0.0163	0.0161	0.0074	0.0963	0.0178	0.0085	0.0058	0.0052	0.1026	0.0838	0.0104	0.0149	0.008	0.0222	0.009	0.0158	0.1546
6	rs73004730	156157228	1.17	0.382518045708746	3.27	0.2384362992664	0.717816834060046	0.607563368820833	0.1183	0.0572	0.009	0.0049	0.0233	0.0052	0.0062	0.0165	0.1599	0.0162	0.0161	0.0074	0.0963	0.0178	0.0085	0.0058	0.0052	0.1025	0.0839	0.0104	0.0149	0.0081	0.0221	0.009	0.0158	0.1548
6	rs9371932	156162032	1.17	0.382518045708746	3.27	0.2384362992664	0.738138372788037	0.58380999830577	0.1163	0.0576	0.0081	0.0049	0.0234	0.005	0.006	0.0165	0.1606	0.0156	0.0164	0.0068	0.0964	0.018	0.0076	0.0053	0.0055	0.1022	0.086	0.0102	0.0151	0.0079	0.0212	0.0082	0.0157	0.1588
6	rs62427552	156162203	1.17	0.382518045708746	3.27	0.2384362992664	0.737761170517281	0.576558184949954	0.1163	0.0576	0.0081	0.0049	0.0234	0.005	0.006	0.0165	0.1607	0.0156	0.0164	0.0068	0.0964	0.0181	0.0076	0.0053	0.0055	0.1022	0.086	0.0102	0.0151	0.0079	0.0212	0.0082	0.0157	0.1588
6	rs56132170	156181998	1.17	0.382518045708746	3.27	0.2384362992664	0.91709052371934	0.895448483061313	0.116	0.058	0.0077	0.005	0.0234	0.0049	0.006	0.0166	0.1603	0.0156	0.0165	0.0066	0.0963	0.0181	0.0071	0.0052	0.0056	0.1025	0.0869	0.01	0.015	0.0077	0.0211	0.0079	0.0157	0.1597
6	rs35713682	156188840	1.17	0.382518045708746	3.27	0.2384362992664	0.97030100250217	1.05479087015149	0.1159	0.0582	0.0075	0.0051	0.0235	0.0049	0.0059	0.0166	0.1602	0.0157	0.0165	0.0064	0.0963	0.0182	0.007	0.0051	0.0056	0.1026	0.0872	0.0099	0.015	0.0076	0.0211	0.0077	0.0157	0.1601
6	rs4242293	156191267	1.17	0.382518045708746	3.28	0.227357389834261	1.01911246749476	1.10430896997859	0.1157	0.0582	0.0074	0.0051	0.0235	0.0049	0.0059	0.0166	0.16	0.0157	0.0166	0.0064	0.0962	0.0182	0.0069	0.0051	0.0057	0.1027	0.0877	0.0099	0.0151	0.0076	0.0209	0.0076	0.0157	0.1603
6	rs4269383	156197502	1.16	0.421630287221885	3.28	0.227357389834261	0.968606179326974	0.771301874276191	0.1155	0.0582	0.0072	0.0052	0.0236	0.0049	0.0059	0.0166	0.1599	0.0157	0.0166	0.0063	0.096	0.0182	0.007	0.0052	0.0057	0.1027	0.088	0.0099	0.0151	0.0077	0.0209	0.0076	0.0158	0.1603
6	rs11970447	156199725	1.16	0.421630287221885	3.28	0.227357389834261	0.954923163240105	0.71829297141141	0.1155	0.0582	0.0072	0.0052	0.0236	0.0049	0.0059	0.0166	0.1599	0.0158	0.0167	0.0064	0.0959	0.0182	0.007	0.0052	0.0057	0.1026	0.0881	0.0099	0.0151	0.0077	0.0209	0.0076	0.0158	0.1603
6	rs12204080	156200632	1.16	0.421630287221885	3.28	0.227357389834261	0.997154699492326	0.767055301893905	0.1154	0.0581	0.0072	0.0052	0.0236	0.0048	0.006	0.0166	0.16	0.0158	0.0167	0.0064	0.0955	0.0181	0.007	0.0052	0.0057	0.1025	0.0887	0.0099	0.0151	0.0078	0.0209	0.0076	0.0158	0.1602
6	rs117984010	156200836	1.16	0.421630287221885	3.28	0.227357389834261	1.01168533218769	0.837598774140102	0.1154	0.0581	0.0071	0.0053	0.0236	0.0049	0.0059	0.0166	0.1599	0.0158	0.0167	0.0064	0.0954	0.0181	0.007	0.0052	0.0057	0.1024	0.0887	0.0099	0.0151	0.0078	0.0208	0.0076	0.0158	0.1602
6	rs11966249	156221756	1.16	0.421630287221885	3.28	0.227357389834261	1.00153064564312	0.698038145406525	0.1152	0.0584	0.007	0.0054	0.0236	0.005	0.0059	0.0165	0.1599	0.0158	0.0167	0.0063	0.0948	0.0182	0.0071	0.0052	0.0058	0.1023	0.0891	0.0099	0.0152	0.008	0.0207	0.0077	0.0159	0.1602
6	rs73008733	156224378	1.16	0.421630287221885	3.28	0.227357389834261	1.00625856559653	0.712918830369103	0.1152	0.0584	0.007	0.0054	0.0236	0.005	0.0059	0.0165	0.1599	0.0158	0.0167	0.0063	0.0948	0.0182	0.0071	0.0053	0.0058	0.1023	0.0891	0.0099	0.0152	0.008	0.0207	0.0077	0.0159	0.1602
6	rs76643227	156233947	1.16	0.421630287221885	3.28	0.227357389834261	1.09948549181793	0.66628680979882	0.1148	0.0586	0.007	0.0054	0.0236	0.0049	0.0059	0.0165	0.1597	0.0158	0.0167	0.0063	0.0948	0.0182	0.0072	0.0054	0.0058	0.1021	0.0894	0.0098	0.0152	0.0082	0.0207	0.0077	0.016	0.16
6	rs17086839	156240505	1.16	0.421630287221885	3.29	0.21664916022799	1.12807755494233	0.660563543800611	0.1146	0.0587	0.007	0.0054	0.0237	0.0049	0.0059	0.0165	0.1597	0.0158	0.0167	0.0063	0.0947	0.0182	0.0072	0.0055	0.0058	0.102	0.0895	0.0098	0.0152	0.0082	0.0207	0.0077	0.016	0.16
6	rs117903230	156241042	1.16	0.421630287221885	3.3	0.2063056077908	1.13402942553093	0.699968652902288	0.1146	0.0587	0.007	0.0054	0.0237	0.0049	0.0059	0.0165	0.1597	0.0158	0.0167	0.0063	0.0947	0.0182	0.0072	0.0055	0.0058	0.102	0.0895	0.0098	0.0152	0.0082	0.0207	0.0077	0.016	0.16
6	rs17086864	156257380	1.16	0.421630287221885	3.3	0.2063056077908	1.20723997342113	0.68500178247028	0.1143	0.0587	0.007	0.0055	0.0237	0.0049	0.0059	0.0165	0.1596	0.0159	0.0167	0.0062	0.0947	0.0182	0.0073	0.0055	0.0058	0.1021	0.0897	0.0098	0.0153	0.0083	0.0207	0.0077	0.0161	0.1598
6	rs72994711	156268995	1.16	0.421630287221885	3.3	0.2063056077908	1.26955328105447	0.792457314001056	0.1141	0.0588	0.007	0.0055	0.0237	0.0048	0.0059	0.0165	0.1594	0.0159	0.0167	0.0062	0.0946	0.0181	0.0073	0.0056	0.0058	0.1021	0.09	0.0098	0.0153	0.0084	0.0207	0.0078	0.0162	0.1596
6	rs74473917	156276320	1.16	0.421630287221885	3.3	0.2063056077908	1.28942075544644	0.79535855223964	0.114	0.0588	0.007	0.0055	0.0237	0.0048	0.0059	0.0165	0.1594	0.0159	0.0167	0.0062	0.0945	0.0181	0.0073	0.0056	0.0059	0.102	0.0901	0.0098	0.0153	0.0084	0.0207	0.0078	0.0162	0.1596
6	rs9480236	156284136	1.16	0.421630287221885	3.3	0.2063056077908	1.41773989200997	0.67157983398684	0.1135	0.0589	0.007	0.0055	0.0236	0.0048	0.006	0.0165	0.1589	0.016	0.0168	0.0063	0.0942	0.0181	0.0073	0.0058	0.0059	0.102	0.0911	0.0099	0.0154	0.0085	0.0208	0.0079	0.0163	0.1591
6	rs9371946	156285173	1.15	0.46334549806667	3.3	0.2063056077908	1.3709294227989	0.597519306331917	0.1132	0.059	0.0071	0.0056	0.0235	0.0049	0.006	0.0165	0.1582	0.0159	0.0167	0.0065	0.0944	0.018	0.0073	0.0059	0.006	0.1018	0.0914	0.01	0.0156	0.0085	0.0208	0.0079	0.0163	0.159
6	rs6906938	156285880	1.15	0.46334549806667	3.29	0.21664916022799	1.30444612073877	0.566216487456647	0.1134	0.0592	0.0071	0.0056	0.0235	0.005	0.0059	0.0163	0.1578	0.0159	0.0168	0.0066	0.0946	0.018	0.0073	0.0058	0.006	0.1018	0.0916	0.01	0.0156	0.0085	0.0208	0.0078	0.0162	0.1587
6	rs11969718	156286386	1.15	0.46334549806667	3.28	0.227357389834261	1.3777335523311	0.50570478752156	0.1131	0.0591	0.0071	0.0056	0.0234	0.0049	0.0059	0.0162	0.157	0.016	0.0167	0.0067	0.0951	0.0181	0.0074	0.0059	0.0059	0.1015	0.0922	0.0101	0.0157	0.0088	0.0207	0.0079	0.0161	0.159
6	rs9397872	156287627	1.15	0.46334549806667	3.28	0.227357389834261	1.51017326233705	0.630233696405212	0.1119	0.0598	0.007	0.0058	0.0232	0.0051	0.0059	0.0157	0.1558	0.0159	0.0167	0.0067	0.096	0.0183	0.0074	0.0061	0.006	0.1012	0.0933	0.0101	0.0157	0.009	0.0204	0.0078	0.016	0.1593
6	rs118153897	156298940	1.15	0.46334549806667	3.29	0.21664916022799	1.47220463391051	0.866735464989851	0.1107	0.0604	0.0069	0.006	0.023	0.0052	0.0059	0.0154	0.1558	0.0156	0.0167	0.0066	0.0965	0.0187	0.0075	0.0065	0.0054	0.1015	0.0948	0.01	0.0154	0.009	0.0206	0.0075	0.0158	0.1584
6	rs4580882	156300191	1.15	0.46334549806667	3.29	0.21664916022799	1.50856323114843	0.779658034415926	0.1107	0.0605	0.007	0.006	0.023	0.0052	0.0059	0.0154	0.1558	0.0156	0.0167	0.0066	0.0965	0.0187	0.0075	0.0065	0.0054	0.1015	0.0949	0.01	0.0154	0.009	0.0206	0.0075	0.0159	0.1584
6	rs9397878	156303142	1.15	0.46334549806667	3.29	0.21664916022799	1.66550986808811	0.712620530596029	0.1106	0.0609	0.0069	0.006	0.023	0.0051	0.0059	0.0157	0.1555	0.0156	0.0167	0.0065	0.0952	0.0187	0.0074	0.0068	0.0053	0.1019	0.0955	0.0103	0.0156	0.009	0.0204	0.0074	0.0159	0.1582
6	rs4870412	156308324	1.15	0.46334549806667	3.3	0.2063056077908	1.58255005317541	0.789405825413706	0.1107	0.0614	0.0069	0.0059	0.0229	0.0051	0.0058	0.0156	0.1563	0.0156	0.0167	0.0065	0.0948	0.0188	0.0074	0.0068	0.0052	0.1016	0.0958	0.0101	0.0156	0.0089	0.0204	0.0074	0.0159	0.1579
6	rs78389256	156328069	1.16	0.421630287221885	3.3	0.2063056077908	1.54818833125443	0.924506795762413	0.1111	0.0616	0.0071	0.0059	0.0229	0.005	0.0057	0.0155	0.1568	0.0156	0.0169	0.0065	0.0942	0.0188	0.0073	0.0068	0.0052	0.1015	0.0957	0.0101	0.0156	0.0088	0.0202	0.0073	0.0159	0.1581
6	rs72998711	156335391	1.16	0.421630287221885	3.31	0.196320630125924	1.5475790196982	0.905636858927284	0.1111	0.0617	0.0071	0.0059	0.0229	0.005	0.0057	0.0155	0.157	0.0156	0.0169	0.0065	0.0941	0.0188	0.0073	0.0068	0.0052	0.1015	0.0956	0.0101	0.0156	0.0088	0.0202	0.0073	0.0159	0.1581
6	rs1449679	156335489	1.16	0.421630287221885	3.36	0.151554094423325	1.549711989704	0.882785013291663	0.1112	0.0617	0.0071	0.0059	0.0229	0.005	0.0057	0.0155	0.157	0.0156	0.0169	0.0065	0.0941	0.0188	0.0073	0.0068	0.0052	0.1015	0.0956	0.0101	0.0156	0.0088	0.0202	0.0073	0.0159	0.1581
6	rs9384416	156339561	1.16	0.421630287221885	3.35	0.159841057206343	1.63568586383341	0.993705935034466	0.1122	0.0624	0.0072	0.0057	0.0229	0.0047	0.0056	0.0155	0.1575	0.0158	0.0169	0.0063	0.093	0.0187	0.0072	0.0068	0.005	0.1019	0.0957	0.0101	0.0158	0.0084	0.0203	0.0072	0.0157	0.1575
6	rs77220056	156341702	1.17	0.382518045708746	3.34	0.168454672892635	1.7030834512213	1.19744598115642	0.1124	0.0624	0.0073	0.0057	0.0234	0.0047	0.0056	0.0153	0.1575	0.0156	0.0169	0.0063	0.0928	0.0189	0.0072	0.0068	0.005	0.1019	0.0956	0.01	0.0158	0.0084	0.0201	0.0072	0.0155	0.1575
6	rs1449675	156342622	1.17	0.382518045708746	3.34	0.168454672892635	1.69751779973489	1.10626579696376	0.1125	0.0625	0.0073	0.0057	0.0234	0.0047	0.0056	0.0153	0.1575	0.0156	0.0169	0.0063	0.0928	0.0189	0.0072	0.0069	0.005	0.102	0.0956	0.01	0.0158	0.0083	0.0201	0.0072	0.0155	0.1574
6	rs1026152	156349643	1.19	0.311838986457593	3.34	0.168454672892635	1.32346443411427	0.803157219653106	0.1144	0.0639	0.0073	0.0054	0.0235	0.0044	0.0055	0.0158	0.1604	0.0154	0.017	0.0064	0.09	0.0192	0.0073	0.0068	0.0048	0.1022	0.0937	0.0099	0.0157	0.0082	0.0203	0.0071	0.0152	0.1562
6	rs4870424	156350424	1.2	0.280131383133392	3.33	0.177401503992083	0.807638317960232	0.535051028976016	0.1168	0.0659	0.0072	0.0048	0.0236	0.004	0.0051	0.0158	0.163	0.0152	0.017	0.0065	0.0878	0.0193	0.0074	0.0065	0.0046	0.1028	0.0926	0.01	0.0152	0.008	0.0202	0.0071	0.0144	0.1551
6	rs1349239	156351816	1.21	0.250745108472337	3.32	0.186688027238402	0.628153767771464	0.559441385267109	0.1194	0.0675	0.0071	0.0043	0.0236	0.0035	0.0048	0.0156	0.1641	0.0149	0.0171	0.0064	0.0866	0.019	0.0073	0.0061	0.0045	0.1039	0.0922	0.01	0.0146	0.0078	0.0203	0.0068	0.0139	0.1547
6	rs12665291	156352061	1.21	0.250745108472337	3.32	0.186688027238402	0.610375094893107	0.511899009041047	0.1195	0.0676	0.0071	0.0043	0.0236	0.0035	0.0048	0.0156	0.1641	0.0149	0.0171	0.0064	0.0868	0.019	0.0073	0.0061	0.0045	0.1037	0.0921	0.0099	0.0145	0.0078	0.0204	0.0069	0.0139	0.1547
6	rs6909234	156353867	1.21	0.250745108472337	3.32	0.186688027238402	0.615093167386805	0.343224484273364	0.1197	0.0677	0.0071	0.0043	0.0237	0.0034	0.0048	0.0157	0.1642	0.0149	0.0171	0.0064	0.0869	0.019	0.0072	0.0061	0.0045	0.1036	0.0916	0.0099	0.0145	0.0078	0.0205	0.0069	0.0139	0.1547
6	rs117951318	156368509	1.21	0.250745108472337	3.31	0.196320630125924	0.59810412129889	0.492008882964021	0.1199	0.068	0.0071	0.0042	0.0237	0.0034	0.0048	0.0157	0.1648	0.0149	0.017	0.0063	0.087	0.0191	0.007	0.006	0.0044	0.1034	0.0914	0.0098	0.0144	0.0076	0.0207	0.0068	0.0139	0.1548
6	rs56206946	156370537	1.21	0.250745108472337	3.31	0.196320630125924	0.569541242607571	0.509005995723717	0.12	0.0682	0.0071	0.0041	0.0238	0.0034	0.0047	0.0157	0.165	0.0148	0.017	0.0062	0.087	0.0192	0.007	0.006	0.0043	0.1033	0.0913	0.0097	0.0144	0.0075	0.0207	0.0068	0.0139	0.1549
6	rs62436496	156371884	1.21	0.250745108472337	3.31	0.196320630125924	0.569138876579898	0.446581805393163	0.1201	0.0682	0.0071	0.0041	0.0238	0.0034	0.0047	0.0157	0.1651	0.0148	0.017	0.0062	0.087	0.0192	0.007	0.006	0.0043	0.1033	0.0913	0.0097	0.0143	0.0075	0.0208	0.0067	0.0139	0.155
6	rs12215703	156382801	1.22	0.223600634562227	3.32	0.186688027238402	0.488562234163183	0.253637154796602	0.1203	0.0683	0.0072	0.0039	0.0239	0.0034	0.0046	0.0157	0.1655	0.0149	0.017	0.0063	0.0868	0.0192	0.007	0.0059	0.0042	0.1031	0.0911	0.0096	0.0143	0.0074	0.0208	0.0067	0.0139	0.1551
6	rs17087005	156383801	1.22	0.223600634562227	3.32	0.186688027238402	0.487440396039824	0.261921657587252	0.1203	0.0683	0.0072	0.0039	0.0239	0.0034	0.0046	0.0157	0.1656	0.0149	0.017	0.0063	0.0868	0.0192	0.007	0.0059	0.0042	0.1031	0.0911	0.0096	0.0143	0.0074	0.0208	0.0067	0.0139	0.1551
6	rs4870428	156389148	1.22	0.223600634562227	3.32	0.186688027238402	0.479313481241989	0.164874148879263	0.1208	0.0687	0.0074	0.0037	0.0239	0.0034	0.0046	0.0156	0.1661	0.0148	0.0168	0.0064	0.0861	0.0191	0.0071	0.0057	0.0041	0.1027	0.0907	0.0098	0.0146	0.0073	0.0213	0.0068	0.014	0.1549
6	rs35505433	156395631	1.22	0.223600634562227	3.32	0.186688027238402	0.430427457707847	0.121279973499453	0.1212	0.0688	0.0073	0.0037	0.0239	0.0035	0.0047	0.0156	0.1659	0.0145	0.0165	0.0063	0.0854	0.0187	0.0071	0.0058	0.004	0.1033	0.0912	0.0095	0.0146	0.0073	0.0214	0.0067	0.0143	0.155
6	rs1449682	156414337	1.22	0.223600634562227	3.32	0.186688027238402	0.407129548192108	0.0808342760944891	0.1214	0.0686	0.0073	0.0037	0.0239	0.0036	0.0046	0.0156	0.1659	0.0145	0.0165	0.0063	0.0852	0.0186	0.007	0.0058	0.004	0.1036	0.0912	0.0094	0.0145	0.0073	0.0215	0.0067	0.0143	0.1551
6	rs117341910	156414829	1.23	0.19861485684188	3.32	0.186688027238402	0.402638395382738	0.0888223385193524	0.1214	0.0686	0.0073	0.0037	0.0239	0.0036	0.0046	0.0156	0.1662	0.0145	0.0164	0.0063	0.0852	0.0186	0.0071	0.0058	0.004	0.1036	0.0912	0.0094	0.0145	0.0073	0.0215	0.0067	0.0142	0.1551
6	rs117487548	156424791	1.23	0.19861485684188	3.32	0.186688027238402	0.315981387623825	0.115474138660611	0.1217	0.0683	0.0072	0.0037	0.024	0.0038	0.0046	0.0158	0.1662	0.0143	0.0163	0.0063	0.085	0.0185	0.0069	0.0057	0.004	0.1042	0.0912	0.0093	0.0145	0.0071	0.0216	0.0067	0.0142	0.1552
6	rs6557471	156426343	1.23	0.19861485684188	3.31	0.196320630125924	0.305464362046502	0.119796683799301	0.1217	0.0683	0.0072	0.0037	0.0241	0.0039	0.0045	0.0158	0.1662	0.0143	0.0163	0.0063	0.085	0.0184	0.0069	0.0056	0.004	0.1043	0.0912	0.0093	0.0145	0.007	0.0216	0.0067	0.0141	0.1553
6	rs9478690	156428567	1.23	0.19861485684188	3.31	0.196320630125924	0.286181412843187	0.0879713630836043	0.1218	0.0682	0.0072	0.0037	0.0241	0.004	0.0045	0.0159	0.1662	0.0142	0.0163	0.0062	0.0849	0.0184	0.0069	0.0056	0.004	0.1045	0.0912	0.0093	0.0145	0.007	0.0217	0.0067	0.0141	0.1553
6	rs11759969	156434006	1.23	0.19861485684188	3.31	0.196320630125924	0.290233191024793	0.116506062240943	0.1219	0.0681	0.0071	0.0037	0.0242	0.004	0.0045	0.0159	0.1663	0.0141	0.0161	0.0062	0.0847	0.0184	0.0068	0.0056	0.004	0.1047	0.0912	0.0093	0.0145	0.0069	0.0218	0.0067	0.0141	0.1556
6	rs56405604	156434636	1.23	0.19861485684188	3.31	0.196320630125924	0.284663930194028	0.116937056920894	0.1219	0.0681	0.0071	0.0036	0.0242	0.004	0.0045	0.0159	0.1663	0.0141	0.0161	0.0062	0.0847	0.0184	0.0068	0.0056	0.004	0.1047	0.0912	0.0093	0.0145	0.0069	0.0218	0.0066	0.014	0.1556
6	rs118145270	156434917	1.23	0.19861485684188	3.31	0.196320630125924	0.284758646289298	0.114873793652153	0.1219	0.0681	0.0071	0.0036	0.0242	0.004	0.0045	0.0159	0.1663	0.0141	0.0161	0.0062	0.0847	0.0184	0.0068	0.0056	0.004	0.1047	0.0912	0.0093	0.0145	0.0069	0.0218	0.0066	0.014	0.1556
6	rs6925781	156434933	1.23	0.19861485684188	3.3	0.2063056077908	0.284711286131778	0.114788127157992	0.1219	0.0681	0.0071	0.0036	0.0242	0.004	0.0045	0.0159	0.1663	0.0141	0.0161	0.0062	0.0847	0.0184	0.0068	0.0056	0.004	0.1047	0.0912	0.0093	0.0145	0.0069	0.0218	0.0066	0.014	0.1556
6	rs76470869	156441161	1.23	0.19861485684188	3.3	0.2063056077908	0.2833869152152	0.139695333273199	0.1219	0.068	0.007	0.0036	0.0243	0.0041	0.0044	0.0159	0.1662	0.0141	0.016	0.0062	0.0845	0.0184	0.0069	0.0056	0.004	0.1049	0.0911	0.0093	0.0145	0.0069	0.0219	0.0066	0.014	0.1559
6	rs62434768	156446171	1.23	0.19861485684188	3.3	0.2063056077908	0.281689016360116	0.115817726184266	0.122	0.0678	0.007	0.0036	0.0244	0.0041	0.0044	0.0159	0.166	0.014	0.0159	0.0062	0.0842	0.0184	0.0069	0.0057	0.0041	0.1051	0.091	0.0092	0.0145	0.0069	0.0222	0.0066	0.014	0.1563
6	rs73010233	156446855	1.23	0.19861485684188	3.3	0.2063056077908	0.277935513951349	0.109356351537263	0.122	0.0678	0.007	0.0036	0.0244	0.0041	0.0044	0.0159	0.166	0.014	0.0159	0.0062	0.0841	0.0184	0.0069	0.0057	0.0041	0.1052	0.091	0.0092	0.0145	0.0069	0.0223	0.0066	0.014	0.1564
6	rs17087125	156452092	1.23	0.19861485684188	3.3	0.2063056077908	0.260025520170641	0.105100556467389	0.122	0.0675	0.007	0.0037	0.0243	0.0042	0.0044	0.0159	0.1658	0.0139	0.0158	0.0062	0.0838	0.0184	0.0069	0.0057	0.0041	0.1054	0.0909	0.0092	0.0145	0.0068	0.0227	0.0066	0.014	0.1568
6	rs6922659	156452551	1.23	0.19861485684188	3.3	0.2063056077908	0.259980427489446	0.101808540055431	0.122	0.0675	0.007	0.0037	0.0243	0.0042	0.0044	0.0159	0.1658	0.0139	0.0158	0.0062	0.0838	0.0184	0.0069	0.0057	0.0041	0.1054	0.0909	0.0092	0.0145	0.0068	0.0227	0.0066	0.014	0.1568
6	rs12526059	156454443	1.23	0.19861485684188	3.3	0.2063056077908	0.260251047410281	0.103614121799262	0.122	0.0675	0.0069	0.0037	0.0243	0.0042	0.0043	0.0159	0.1658	0.0139	0.0158	0.0062	0.0838	0.0184	0.0069	0.0057	0.0041	0.1054	0.0909	0.0092	0.0145	0.0068	0.0227	0.0066	0.014	0.1569
6	rs73577279	156464824	1.23	0.19861485684188	3.29	0.21664916022799	0.250472774097458	0.0725820932031408	0.1219	0.0675	0.0069	0.0037	0.0241	0.0042	0.0043	0.0159	0.1658	0.014	0.0158	0.0062	0.0837	0.0184	0.007	0.0058	0.0042	0.1055	0.0909	0.0092	0.0144	0.0068	0.0229	0.0066	0.014	0.1569
6	rs1037287	156469089	1.23	0.19861485684188	3.29	0.21664916022799	0.235954128521652	0.0618014129755543	0.1217	0.0673	0.0069	0.0037	0.024	0.0042	0.0044	0.0158	0.1663	0.014	0.0158	0.0062	0.0837	0.0183	0.007	0.0057	0.0042	0.1054	0.0911	0.0092	0.0144	0.0068	0.023	0.0066	0.014	0.1569
6	rs7749864	156475714	1.24	0.175701215111077	3.29	0.21664916022799	0.167723775976265	0.0862026536973973	0.1216	0.0668	0.0068	0.0039	0.0237	0.0044	0.0045	0.0158	0.167	0.0135	0.0158	0.0063	0.0836	0.0179	0.007	0.0056	0.0041	0.1058	0.0915	0.009	0.0142	0.0067	0.0233	0.0065	0.0141	0.1573
6	rs7767863	156476113	1.24	0.175701215111077	3.28	0.227357389834261	0.174168323633269	0.0859730143927169	0.1218	0.0663	0.0067	0.0039	0.0236	0.0044	0.0045	0.016	0.1675	0.0132	0.0156	0.0063	0.0836	0.0178	0.007	0.0055	0.0041	0.106	0.0921	0.0088	0.0142	0.0065	0.0234	0.0064	0.0142	0.1574
6	rs9371411	156479329	1.24	0.175701215111077	3.28	0.227357389834261	0.184825835459474	0.122506652000453	0.1218	0.066	0.0066	0.0039	0.0234	0.0043	0.0044	0.0161	0.1683	0.0131	0.0151	0.0059	0.0842	0.0177	0.0068	0.0051	0.0039	0.1064	0.0926	0.0088	0.014	0.0065	0.0235	0.0062	0.0143	0.1576
6	rs13209373	156480974	1.24	0.175701215111077	3.28	0.227357389834261	0.185198569584049	0.128887886765328	0.1218	0.066	0.0066	0.0039	0.0234	0.0043	0.0044	0.0161	0.1684	0.013	0.0151	0.0058	0.0842	0.0177	0.0068	0.0051	0.0039	0.1064	0.0926	0.0087	0.014	0.0065	0.0236	0.0062	0.0143	0.1576
6	rs80170492	156486364	1.24	0.175701215111077	3.28	0.227357389834261	0.196465549667674	0.13960318846122	0.1217	0.0659	0.0066	0.0039	0.0234	0.0043	0.0044	0.0161	0.1687	0.013	0.015	0.0057	0.0843	0.0176	0.0068	0.005	0.0039	0.1067	0.093	0.0087	0.0139	0.0064	0.0236	0.0061	0.0143	0.1577
6	rs55875965	156495821	1.24	0.175701215111077	3.28	0.227357389834261	0.215601058652141	0.135570888800064	0.1217	0.0659	0.0065	0.0039	0.0234	0.0044	0.0044	0.0162	0.1688	0.0129	0.0149	0.0057	0.0843	0.0176	0.0068	0.0049	0.0039	0.1069	0.0931	0.0087	0.0139	0.0063	0.0236	0.0061	0.0142	0.1577
6	rs9478691	156496610	1.24	0.175701215111077	3.28	0.227357389834261	0.215845086457604	0.138774884672921	0.1217	0.0659	0.0065	0.0039	0.0233	0.0044	0.0044	0.0162	0.1688	0.0129	0.0149	0.0057	0.0843	0.0176	0.0068	0.0049	0.0039	0.1069	0.0931	0.0088	0.0139	0.0063	0.0236	0.0061	0.0142	0.1577
6	rs9480276	156501136	1.24	0.175701215111077	3.27	0.2384362992664	0.218089226208779	0.141080163726806	0.1217	0.0658	0.0065	0.004	0.0233	0.0044	0.0044	0.0162	0.1688	0.0129	0.0149	0.0057	0.0843	0.0176	0.0068	0.0049	0.0039	0.1069	0.0931	0.0088	0.0139	0.0063	0.0236	0.0061	0.0143	0.1577
6	rs17773521	156503349	1.24	0.175701215111077	3.27	0.2384362992664	0.217435043180334	0.147890154095013	0.1217	0.0658	0.0065	0.004	0.0233	0.0044	0.0044	0.0162	0.1688	0.0128	0.0149	0.0057	0.0843	0.0176	0.0068	0.0049	0.0039	0.1069	0.0931	0.0088	0.0139	0.0063	0.0236	0.0061	0.0143	0.1577
6	rs62434819	156504546	1.24	0.175701215111077	3.26	0.249891789602986	0.217639357071402	0.161658093231535	0.1217	0.0658	0.0065	0.004	0.0233	0.0044	0.0044	0.0162	0.1688	0.0128	0.0149	0.0057	0.0843	0.0176	0.0068	0.0049	0.0039	0.1069	0.0932	0.0088	0.0139	0.0063	0.0236	0.0061	0.0143	0.1577
6	rs116913547	156509132	1.24	0.175701215111077	3.27	0.2384362992664	0.219359839509541	0.1665395885509	0.1217	0.0658	0.0065	0.004	0.0234	0.0044	0.0044	0.0162	0.1688	0.0127	0.0149	0.0057	0.0843	0.0176	0.0068	0.0049	0.0039	0.1069	0.0932	0.0087	0.0139	0.0063	0.0236	0.0061	0.0143	0.1577
6	rs12153978	156524151	1.25	0.154769873779188	3.26	0.249891789602986	0.475982726090926	0.235777369120738	0.1219	0.0645	0.0064	0.0042	0.0237	0.0045	0.0042	0.0156	0.169	0.0119	0.0143	0.0053	0.0856	0.0178	0.0066	0.0046	0.0037	0.1075	0.0951	0.0085	0.0138	0.0062	0.0239	0.0057	0.0142	0.158
6	rs9480289	156524753	1.25	0.154769873779188	3.27	0.2384362992664	0.478942841001018	0.231268441210747	0.122	0.0645	0.0064	0.0042	0.0237	0.0045	0.0042	0.0156	0.1691	0.0119	0.0143	0.0053	0.0856	0.0178	0.0066	0.0046	0.0037	0.1075	0.0951	0.0085	0.0138	0.0062	0.0239	0.0057	0.0142	0.1579
6	rs77366546	156527318	1.25	0.154769873779188	3.27	0.2384362992664	0.485635611166843	0.239094288042462	0.122	0.0645	0.0064	0.0042	0.0237	0.0045	0.0042	0.0155	0.1691	0.0119	0.0143	0.0053	0.0856	0.0178	0.0066	0.0046	0.0036	0.1076	0.0952	0.0083	0.0138	0.0062	0.0239	0.0057	0.0142	0.1579
6	rs80217619	156530441	1.25	0.154769873779188	3.27	0.2384362992664	0.503828641805183	0.250144533136699	0.1219	0.0644	0.0064	0.0042	0.0238	0.0045	0.0041	0.0155	0.1691	0.0119	0.0143	0.0054	0.0855	0.0179	0.0065	0.0046	0.0036	0.1077	0.0952	0.0083	0.0138	0.0062	0.0239	0.0056	0.0142	0.1579
6	rs79318213	156536552	1.25	0.154769873779188	3.27	0.2384362992664	0.508522487071111	0.222227450416585	0.1219	0.0644	0.0064	0.0042	0.0237	0.0045	0.0041	0.0154	0.169	0.0119	0.0143	0.0054	0.0855	0.018	0.0065	0.0046	0.0036	0.1078	0.0954	0.0085	0.0137	0.0062	0.0239	0.0056	0.0142	0.1578
6	rs4576265	156536739	1.25	0.154769873779188	3.28	0.227357389834261	0.50814112809937	0.219311838498192	0.1219	0.0644	0.0064	0.0042	0.0237	0.0045	0.0041	0.0154	0.169	0.0119	0.0143	0.0054	0.0855	0.018	0.0065	0.0046	0.0036	0.1078	0.0954	0.0085	0.0137	0.0062	0.0239	0.0056	0.0142	0.1579
6	rs113455821	156537772	1.25	0.154769873779188	3.21	0.313017210102667	0.501300121315515	0.227877988354609	0.1219	0.0644	0.0064	0.0042	0.0237	0.0045	0.0041	0.0154	0.169	0.0119	0.0143	0.0054	0.0855	0.018	0.0065	0.0046	0.0036	0.1078	0.0954	0.0085	0.0137	0.0062	0.0239	0.0056	0.0142	0.1579
6	rs76506164	156539127	1.25	0.154769873779188	3.21	0.313017210102667	0.495382163749335	0.225808014902499	0.1219	0.0645	0.0064	0.0042	0.0237	0.0045	0.0041	0.0154	0.169	0.0119	0.0142	0.0054	0.0855	0.018	0.0065	0.0045	0.0036	0.1078	0.0954	0.0085	0.0137	0.0062	0.0239	0.0056	0.0142	0.1579
6	rs76848262	156555308	1.25	0.154769873779188	3.21	0.313017210102667	0.592558262355943	0.256578203829785	0.1217	0.0643	0.0063	0.0042	0.0237	0.0044	0.0039	0.0153	0.17	0.0119	0.0141	0.0052	0.0859	0.0179	0.0064	0.0043	0.0034	0.1083	0.0953	0.0084	0.0137	0.0063	0.0241	0.0054	0.0141	0.1582
6	rs67439980	156564523	1.25	0.154769873779188	3.21	0.313017210102667	0.652863530166317	0.244766980620074	0.1216	0.0642	0.0063	0.0042	0.0237	0.0043	0.0038	0.0152	0.1706	0.012	0.014	0.005	0.086	0.0179	0.0064	0.0041	0.0033	0.1085	0.0953	0.0084	0.0137	0.0062	0.0241	0.0053	0.0141	0.1585
6	rs2818048	156566295	1.25	0.154769873779188	3.21	0.313017210102667	0.673289706139472	0.225155616494644	0.1216	0.0642	0.0063	0.0042	0.0237	0.0043	0.0037	0.0151	0.1706	0.012	0.014	0.005	0.0859	0.0179	0.0064	0.004	0.0033	0.1086	0.0953	0.0084	0.0137	0.0062	0.0242	0.0052	0.014	0.1587
6	rs9397916	156568408	1.25	0.154769873779188	3.2	0.326850259155197	0.692677741203323	0.22591680768876	0.1216	0.0642	0.0063	0.0042	0.0237	0.0043	0.0037	0.0151	0.1707	0.012	0.014	0.005	0.0859	0.0179	0.0064	0.004	0.0033	0.1087	0.0953	0.0084	0.0137	0.0062	0.0242	0.0052	0.014	0.1587
6	rs117925405	156568672	1.25	0.154769873779188	3.2	0.326850259155197	0.693925203506471	0.223418897183635	0.1216	0.0642	0.0063	0.0042	0.0237	0.0043	0.0037	0.0151	0.1707	0.012	0.014	0.005	0.0859	0.0179	0.0064	0.004	0.0033	0.1087	0.0953	0.0084	0.0137	0.0062	0.0242	0.0052	0.014	0.1588
6	rs17775306	156575815	1.25	0.154769873779188	3.2	0.326850259155197	0.695982033186453	0.217912532524193	0.1215	0.0641	0.0064	0.0042	0.0236	0.0043	0.0037	0.0151	0.1708	0.012	0.0138	0.0049	0.0856	0.0178	0.0063	0.004	0.0033	0.1087	0.0953	0.0084	0.0135	0.0063	0.0243	0.0053	0.0139	0.1593
6	rs2818063	156576135	1.25	0.154769873779188	3.2	0.326850259155197	0.697747193335597	0.216301608967598	0.1215	0.064	0.0064	0.0042	0.0236	0.0043	0.0037	0.0151	0.1708	0.012	0.0138	0.0049	0.0856	0.0178	0.0063	0.004	0.0033	0.1087	0.0953	0.0084	0.0135	0.0063	0.0243	0.0053	0.0139	0.1594
6	rs10499281	156578620	1.25	0.154769873779188	3.2	0.326850259155197	0.717444256977425	0.202402220991844	0.1214	0.0638	0.0064	0.0043	0.0235	0.0044	0.0036	0.0151	0.1709	0.0118	0.0137	0.0049	0.0855	0.0178	0.0064	0.0041	0.0034	0.1087	0.0954	0.0084	0.0134	0.0064	0.0243	0.0054	0.0138	0.1599
6	rs11156097	156581409	1.25	0.154769873779188	3.2	0.326850259155197	0.702168818316158	0.190046572713624	0.1214	0.0638	0.0065	0.0043	0.0235	0.0044	0.0036	0.0151	0.171	0.0118	0.0136	0.005	0.0854	0.0178	0.0064	0.0041	0.0034	0.1085	0.0953	0.0084	0.0134	0.0065	0.0243	0.0054	0.0138	0.16
6	rs4463270	156581806	1.25	0.154769873779188	3.2	0.326850259155197	0.6952471390192	0.186973510486135	0.1214	0.0638	0.0065	0.0043	0.0235	0.0044	0.0036	0.0151	0.171	0.0118	0.0136	0.005	0.0854	0.0178	0.0064	0.0041	0.0034	0.1085	0.0953	0.0084	0.0134	0.0065	0.0243	0.0054	0.0138	0.1601
6	rs4259260	156582128	1.25	0.154769873779188	3.2	0.326850259155197	0.600507870059568	0.189738499501101	0.1214	0.0639	0.0062	0.0041	0.0235	0.0043	0.0035	0.0151	0.171	0.0119	0.0135	0.005	0.0855	0.0178	0.0064	0.0041	0.0034	0.1085	0.0953	0.0085	0.0134	0.0065	0.0244	0.0054	0.0137	0.1601
6	rs12526842	156588492	1.26	0.135727966888585	3.21	0.313017210102667	0.511387044049081	0.264091538497001	0.1211	0.0639	0.0063	0.0039	0.0234	0.0043	0.0035	0.015	0.1711	0.0118	0.0136	0.005	0.0853	0.0178	0.0063	0.004	0.0034	0.1085	0.0955	0.0085	0.0133	0.0065	0.0243	0.0055	0.0138	0.1607
6	rs62435563	156589160	1.26	0.135727966888585	3.2	0.326850259155197	0.518678333834902	0.274908181287383	0.1211	0.0638	0.0063	0.0038	0.0234	0.0043	0.0034	0.015	0.1711	0.0118	0.0136	0.005	0.0853	0.0178	0.0063	0.004	0.0034	0.1085	0.0955	0.0085	0.0133	0.0065	0.0243	0.0056	0.0138	0.161
6	rs74360539	156589422	1.26	0.135727966888585	3.2	0.326850259155197	0.520540992912118	0.300499250035185	0.1211	0.0638	0.0063	0.0038	0.0234	0.0043	0.0034	0.0149	0.1711	0.0118	0.0137	0.005	0.0852	0.0178	0.0063	0.004	0.0035	0.1084	0.0955	0.0085	0.0133	0.0065	0.0242	0.0056	0.0138	0.161
6	rs58298880	156589526	1.26	0.135727966888585	3.2	0.326850259155197	0.498336918221821	0.266496312868419	0.1212	0.0639	0.0063	0.0038	0.0234	0.0042	0.0034	0.0149	0.1711	0.0118	0.0137	0.005	0.0852	0.0177	0.0063	0.0039	0.0035	0.1084	0.0956	0.0085	0.0133	0.0065	0.0242	0.0056	0.0138	0.1611
6	rs9480298	156590382	1.26	0.135727966888585	3.2	0.326850259155197	0.425343263205192	0.207247956042958	0.1219	0.064	0.0062	0.0037	0.0235	0.004	0.0034	0.0147	0.1715	0.0119	0.0137	0.0051	0.0847	0.0176	0.0063	0.0039	0.0035	0.1084	0.0958	0.0084	0.0131	0.0065	0.0242	0.0057	0.0139	0.1609
6	rs76788000	156592566	1.28	0.102927797709035	3.2	0.326850259155197	0.373430236213249	0.118406938826225	0.1241	0.0648	0.0066	0.0034	0.024	0.0035	0.0031	0.0141	0.172	0.0118	0.0126	0.0055	0.0834	0.0178	0.0066	0.004	0.0035	0.1063	0.0955	0.0081	0.0127	0.0064	0.0247	0.006	0.0138	0.1622
6	rs9371981	156597098	1.27	0.118479912290321	3.2	0.326850259155197	0.414171775938967	0.0778716561698616	0.1252	0.0651	0.0067	0.0034	0.0241	0.0033	0.003	0.0139	0.1721	0.0117	0.0123	0.0056	0.0829	0.0179	0.0067	0.004	0.0034	0.1055	0.0953	0.008	0.0126	0.0063	0.0249	0.006	0.0138	0.1628
6	rs6937546	156600316	1.26	0.135727966888585	3.2	0.326850259155197	0.460406839916425	0.0704529105358112	0.1257	0.0651	0.0067	0.0033	0.0241	0.0033	0.0029	0.0135	0.1726	0.0116	0.0119	0.0057	0.0823	0.0179	0.0067	0.004	0.0034	0.1055	0.095	0.0078	0.0124	0.0061	0.0252	0.0059	0.0137	0.1639
6	rs77089527	156603232	1.26	0.135727966888585	3.2	0.326850259155197	0.47064023853149	0.077211288840029	0.1257	0.0651	0.0067	0.0033	0.0241	0.0033	0.0029	0.0135	0.1724	0.0116	0.0119	0.0057	0.0823	0.0179	0.0067	0.004	0.0034	0.1054	0.095	0.0078	0.0124	0.0061	0.0254	0.0059	0.0139	0.1638
6	rs34638064	156603989	1.26	0.135727966888585	3.2	0.326850259155197	0.473584193279685	0.0751715551245121	0.1258	0.0651	0.0067	0.0033	0.0241	0.0033	0.0029	0.0135	0.1724	0.0116	0.0119	0.0057	0.0823	0.0179	0.0067	0.004	0.0034	0.1054	0.0949	0.0078	0.0124	0.0061	0.0255	0.0059	0.0139	0.1638
6	rs12209333	156604759	1.26	0.135727966888585	3.2	0.326850259155197	0.470089241263231	0.0761886257580679	0.1258	0.0652	0.0067	0.0033	0.0241	0.0033	0.0029	0.0135	0.1725	0.0116	0.0119	0.0057	0.0823	0.0179	0.0067	0.004	0.0033	0.1055	0.0948	0.0078	0.0124	0.0061	0.0255	0.0059	0.0139	0.1637
6	rs41375544	156626204	1.26	0.135727966888585	3.21	0.313017210102667	0.447829612514005	0.0644283606825479	0.126	0.0651	0.0068	0.0033	0.0241	0.0034	0.0029	0.0133	0.1726	0.0116	0.0119	0.0058	0.0819	0.0179	0.0066	0.0041	0.0034	0.1052	0.0947	0.0078	0.0124	0.0062	0.0255	0.0061	0.0139	0.1639
6	rs117344479	156628691	1.26	0.135727966888585	3.22	0.299593947381755	0.448427500040699	0.0642925244573774	0.1261	0.0651	0.0068	0.0033	0.0241	0.0034	0.0029	0.0133	0.1726	0.0116	0.0119	0.0058	0.0819	0.0179	0.0066	0.0041	0.0034	0.1051	0.0946	0.0078	0.0124	0.0062	0.0255	0.0061	0.0139	0.1639
6	rs73003768	156629397	1.26	0.135727966888585	3.22	0.299593947381755	0.443714883348751	0.0540756121789229	0.1261	0.065	0.0068	0.0034	0.024	0.0034	0.003	0.0132	0.1726	0.0116	0.0119	0.0058	0.0817	0.018	0.0066	0.0041	0.0034	0.105	0.0946	0.0078	0.0125	0.0062	0.0255	0.0062	0.0139	0.164
6	rs4870442	156629769	1.26	0.135727966888585	3.24	0.273955600409011	0.451242821080963	0.0462682393468934	0.1262	0.065	0.0068	0.0034	0.024	0.0034	0.003	0.0131	0.1727	0.0116	0.0119	0.0059	0.0816	0.018	0.0066	0.004	0.0034	0.1049	0.0946	0.0078	0.0125	0.0062	0.0255	0.0063	0.0139	0.1641
6	rs7774835	156630747	1.26	0.135727966888585	3.25	0.261729658797372	0.483275620796902	0.0414942138465787	0.1265	0.0649	0.0069	0.0035	0.0242	0.0034	0.003	0.0128	0.1728	0.0115	0.0118	0.006	0.0814	0.0179	0.0067	0.004	0.0033	0.104	0.0948	0.0078	0.0124	0.0063	0.0254	0.0065	0.0139	0.1649
6	rs9322569	156631278	1.26	0.135727966888585	3.25	0.261729658797372	0.423364488693877	0.0393863052735187	0.127	0.0648	0.0068	0.0035	0.0243	0.0033	0.003	0.0125	0.1726	0.0115	0.0119	0.0061	0.0813	0.0178	0.0066	0.004	0.0033	0.1039	0.0948	0.008	0.0123	0.0063	0.0254	0.0064	0.0138	0.1651
6	rs117545513	156636064	1.26	0.135727966888585	3.25	0.261729658797372	0.276068912726085	0.0353201105655353	0.1273	0.0649	0.0068	0.0035	0.0243	0.0032	0.003	0.0124	0.1723	0.0118	0.0124	0.0065	0.0822	0.0183	0.0066	0.0041	0.0032	0.1029	0.0945	0.0081	0.0119	0.0062	0.0249	0.0064	0.0135	0.1655
6	rs9480306	156639041	1.26	0.135727966888585	3.25	0.261729658797372	0.272309793108643	0.0348001270654683	0.1273	0.0649	0.0068	0.0035	0.0243	0.0032	0.0031	0.0124	0.1723	0.0118	0.0124	0.0065	0.0822	0.0183	0.0066	0.0041	0.0032	0.1029	0.0945	0.0081	0.0119	0.0062	0.0249	0.0064	0.0135	0.1655
6	rs62435571	156640516	1.26	0.135727966888585	3.25	0.261729658797372	0.27588262502448	0.0344898318453624	0.1273	0.0649	0.0068	0.0035	0.0243	0.0032	0.0031	0.0124	0.1723	0.0119	0.0124	0.0065	0.0822	0.0183	0.0066	0.0041	0.0032	0.1028	0.0945	0.0081	0.0119	0.0062	0.0249	0.0064	0.0135	0.1655
6	rs7739135	156641429	1.26	0.135727966888585	3.25	0.261729658797372	0.277701818572499	0.0344382397724384	0.1273	0.0649	0.0068	0.0035	0.0243	0.0032	0.0031	0.0124	0.1723	0.0119	0.0124	0.0065	0.0823	0.0183	0.0066	0.0041	0.0032	0.1028	0.0945	0.0081	0.0119	0.0062	0.0249	0.0064	0.0135	0.1655
6	rs12213468	156657842	1.26	0.135727966888585	3.25	0.261729658797372	0.263919404675335	0.032906986185002	0.1274	0.0648	0.0069	0.0034	0.0243	0.0032	0.0031	0.0124	0.1723	0.0118	0.0124	0.0066	0.0822	0.0183	0.0066	0.0041	0.0031	0.1029	0.0944	0.0081	0.0119	0.0062	0.0249	0.0064	0.0135	0.1656
6	rs56326806	156659042	1.26	0.135727966888585	3.25	0.261729658797372	0.26287493594595	0.0322033852047225	0.1273	0.0647	0.0069	0.0034	0.0243	0.0032	0.0031	0.0125	0.1724	0.0118	0.0124	0.0066	0.0822	0.0183	0.0066	0.0041	0.0031	0.1029	0.0944	0.0081	0.0119	0.0062	0.0249	0.0064	0.0135	0.1656
6	rs75938454	156664016	1.26	0.135727966888585	3.25	0.261729658797372	0.254823170005992	0.0310627448679823	0.1272	0.0646	0.0069	0.0033	0.0243	0.0032	0.0031	0.0125	0.1725	0.0118	0.0124	0.0066	0.0824	0.0183	0.0066	0.0041	0.0031	0.1029	0.0943	0.0081	0.0119	0.0063	0.025	0.0064	0.0135	0.1655
6	rs6921034	156670531	1.26	0.135727966888585	3.26	0.249891789602986	0.242589074386798	0.0282244174042036	0.1271	0.0643	0.0068	0.0033	0.0243	0.0032	0.0031	0.0126	0.1727	0.0117	0.0125	0.0067	0.0828	0.0182	0.0066	0.0041	0.0031	0.103	0.0941	0.008	0.0119	0.0063	0.025	0.0065	0.0135	0.1654
6	rs9480313	156675495	1.26	0.135727966888585	3.26	0.249891789602986	0.248400899921764	0.0272911844961609	0.127	0.0643	0.0068	0.0033	0.0244	0.0032	0.0031	0.0126	0.1726	0.0116	0.0125	0.0067	0.0828	0.0183	0.0066	0.0041	0.0031	0.1031	0.0941	0.008	0.0119	0.0063	0.0251	0.0065	0.0135	0.1653
6	rs9480316	156678273	1.26	0.135727966888585	3.26	0.249891789602986	0.248620863750644	0.0271986725655142	0.127	0.0643	0.0068	0.0033	0.0244	0.0032	0.0031	0.0126	0.1726	0.0116	0.0125	0.0067	0.0828	0.0183	0.0066	0.0041	0.0031	0.103	0.0941	0.008	0.0119	0.0063	0.0251	0.0065	0.0135	0.1653
6	rs2444791	156689671	1.26	0.135727966888585	3.27	0.2384362992664	0.242458852746618	0.0270601819196288	0.127	0.0643	0.0068	0.0033	0.0243	0.0032	0.0031	0.0126	0.1726	0.0116	0.0124	0.0068	0.0828	0.0183	0.0066	0.004	0.0031	0.1031	0.0941	0.008	0.0119	0.0063	0.0251	0.0065	0.0135	0.1652
6	rs1377973	156697681	1.26	0.135727966888585	3.27	0.2384362992664	0.242893074592581	0.0230615318717745	0.1271	0.0642	0.007	0.0033	0.0242	0.0032	0.0032	0.0127	0.1725	0.0115	0.0123	0.0068	0.0827	0.0183	0.0067	0.0039	0.0031	0.1034	0.0939	0.0081	0.0118	0.0064	0.025	0.0066	0.0135	0.1651
6	rs12201190	156700918	1.26	0.135727966888585	3.27	0.2384362992664	0.295328620343757	0.0150066731474359	0.1274	0.0637	0.0075	0.0032	0.0241	0.0034	0.0033	0.0128	0.1725	0.0113	0.0123	0.0072	0.0828	0.0187	0.0073	0.0039	0.0029	0.1035	0.0936	0.0085	0.0117	0.0066	0.0247	0.0071	0.0137	0.1628
6	rs4596494	156704761	1.26	0.135727966888585	3.27	0.2384362992664	0.296924577053972	0.0150760480584709	0.1275	0.0636	0.0075	0.0032	0.0241	0.0034	0.0033	0.0129	0.1725	0.0113	0.0122	0.0072	0.0828	0.0186	0.0074	0.0039	0.0029	0.1036	0.0936	0.0085	0.0117	0.0066	0.0247	0.0071	0.0137	0.1627
6	rs1349890	156706749	1.26	0.135727966888585	3.27	0.2384362992664	0.3092625085422	0.016207647158578	0.1275	0.0635	0.0075	0.0032	0.0241	0.0034	0.0033	0.0129	0.1725	0.0113	0.0122	0.0072	0.0829	0.0186	0.0074	0.0039	0.0029	0.1036	0.0936	0.0086	0.0117	0.0066	0.0247	0.0071	0.0137	0.1626
6	rs12154208	156713891	1.26	0.135727966888585	3.27	0.2384362992664	0.347915966837923	0.0165695849546339	0.1275	0.0635	0.0077	0.0032	0.0243	0.0035	0.0034	0.013	0.1723	0.011	0.0123	0.0072	0.0832	0.0186	0.0073	0.0039	0.0029	0.1036	0.0936	0.0086	0.0116	0.0067	0.0246	0.0071	0.0137	0.1621
6	rs78355068	156714709	1.26	0.135727966888585	3.27	0.2384362992664	0.356335494391652	0.0166424460716305	0.1275	0.0635	0.0077	0.0032	0.0243	0.0035	0.0034	0.0131	0.1722	0.011	0.0123	0.0072	0.0834	0.0186	0.0073	0.0039	0.0029	0.1036	0.0936	0.0086	0.0116	0.0067	0.0246	0.0071	0.0137	0.1621
6	rs2819085	156718811	1.26	0.135727966888585	3.27	0.2384362992664	0.450643091901446	0.019764718839607	0.1275	0.0635	0.0079	0.0032	0.0245	0.0036	0.0035	0.0132	0.172	0.0108	0.0123	0.0072	0.0837	0.0187	0.0073	0.0039	0.003	0.1036	0.0936	0.0086	0.0115	0.0068	0.0245	0.0072	0.0136	0.1614
6	rs7743967	156719785	1.26	0.135727966888585	3.27	0.2384362992664	0.455391616857484	0.0230188137595001	0.1275	0.0633	0.008	0.0032	0.0245	0.0036	0.0035	0.0132	0.172	0.0108	0.0123	0.0073	0.0838	0.0186	0.0073	0.0039	0.003	0.1036	0.0936	0.0086	0.0115	0.0068	0.0245	0.0072	0.0135	0.1613
6	rs79583651	156721837	1.26	0.135727966888585	3.27	0.2384362992664	0.446754403311929	0.020404430872072	0.1275	0.0632	0.008	0.0032	0.0245	0.0036	0.0036	0.0132	0.1719	0.0108	0.0123	0.0073	0.0839	0.0186	0.0074	0.004	0.003	0.1036	0.0936	0.0086	0.0115	0.0068	0.0245	0.0073	0.0136	0.1611
6	rs73007864	156723787	1.26	0.135727966888585	3.27	0.2384362992664	0.450763006410871	0.0205659017724274	0.1274	0.0632	0.008	0.0032	0.0245	0.0036	0.0036	0.0132	0.1719	0.0108	0.0123	0.0073	0.0839	0.0185	0.0074	0.0041	0.003	0.1037	0.0936	0.0086	0.0115	0.0068	0.0245	0.0073	0.0136	0.161
6	rs2251756	156726548	1.26	0.135727966888585	3.27	0.2384362992664	0.484765494061944	0.0249785181636325	0.1274	0.063	0.0082	0.0033	0.0245	0.0037	0.0037	0.0132	0.1716	0.0109	0.0122	0.0073	0.084	0.0185	0.0074	0.0044	0.0031	0.1037	0.0936	0.0086	0.0115	0.0069	0.0245	0.0073	0.0136	0.1605
6	rs9371999	156730106	1.26	0.135727966888585	3.27	0.2384362992664	0.475736451884341	0.042907804515862	0.1274	0.0621	0.0085	0.0033	0.0245	0.0038	0.004	0.0136	0.1721	0.0111	0.0125	0.0077	0.0842	0.0183	0.0075	0.0046	0.0033	0.104	0.0932	0.0084	0.0115	0.0071	0.0241	0.0076	0.0134	0.1586
6	rs117556738	156732058	1.26	0.135727966888585	3.27	0.2384362992664	0.466119150343152	0.0409347176008474	0.1274	0.0621	0.0085	0.0033	0.0245	0.0038	0.004	0.0136	0.1721	0.0111	0.0125	0.0077	0.0842	0.0183	0.0075	0.0046	0.0033	0.104	0.0932	0.0084	0.0115	0.0071	0.0241	0.0076	0.0134	0.1585
6	rs78433310	156734768	1.26	0.135727966888585	3.26	0.249891789602986	0.451422816184838	0.0442269304815476	0.1273	0.0621	0.0086	0.0033	0.0244	0.0038	0.0041	0.0137	0.1723	0.0111	0.0125	0.0077	0.0843	0.0183	0.0076	0.0046	0.0033	0.104	0.093	0.0083	0.0115	0.0071	0.0239	0.0077	0.0134	0.1583
6	rs2819088	156735886	1.26	0.135727966888585	3.26	0.249891789602986	0.455090353886003	0.0469774772647228	0.1272	0.0621	0.0086	0.0034	0.0244	0.0039	0.0041	0.0137	0.1724	0.0111	0.0125	0.0078	0.0843	0.0182	0.0076	0.0047	0.0033	0.1041	0.0929	0.0083	0.0115	0.0072	0.0238	0.0077	0.0134	0.1582
6	rs78034479	156740095	1.26	0.135727966888585	3.26	0.249891789602986	0.427326621345667	0.0520741171203467	0.1272	0.062	0.0086	0.0034	0.0244	0.0038	0.0042	0.0138	0.1724	0.0111	0.0126	0.0078	0.0843	0.0182	0.0076	0.0047	0.0034	0.1042	0.0928	0.0083	0.0115	0.0072	0.0237	0.0078	0.0134	0.158
6	rs78194683	156741185	1.26	0.135727966888585	3.25	0.261729658797372	0.424411503959327	0.053133340121498	0.1271	0.062	0.0086	0.0034	0.0244	0.0038	0.0042	0.0138	0.1723	0.0111	0.0126	0.0078	0.0843	0.0182	0.0076	0.0047	0.0034	0.1042	0.0928	0.0083	0.0115	0.0072	0.0237	0.0078	0.0134	0.1579
6	rs1349889	156744349	1.26	0.135727966888585	3.25	0.261729658797372	0.417455710956268	0.0561096384121805	0.1271	0.062	0.0086	0.0034	0.0244	0.0038	0.0042	0.0138	0.1723	0.0112	0.0126	0.0078	0.0843	0.0182	0.0077	0.0047	0.0035	0.1043	0.0927	0.0083	0.0115	0.0072	0.0236	0.0079	0.0134	0.1578
6	rs11751383	156744954	1.26	0.135727966888585	3.25	0.261729658797372	0.407072542038525	0.0568807159807942	0.1271	0.0619	0.0086	0.0034	0.0244	0.0038	0.0042	0.0139	0.1723	0.0112	0.0126	0.0078	0.0843	0.0182	0.0077	0.0047	0.0035	0.1043	0.0927	0.0083	0.0115	0.0072	0.0236	0.0079	0.0134	0.1577
6	rs2603446	156747488	1.26	0.135727966888585	3.24	0.273955600409011	0.375178637031381	0.0585668296669022	0.127	0.0618	0.0086	0.0035	0.0242	0.0038	0.0042	0.0139	0.1722	0.0114	0.0126	0.0078	0.0843	0.0183	0.0077	0.0048	0.0036	0.1044	0.0927	0.0083	0.0116	0.0072	0.0235	0.0079	0.0134	0.1576
6	rs62433806	156748060	1.26	0.135727966888585	3.24	0.273955600409011	0.357615371286158	0.0585668296669022	0.127	0.0618	0.0086	0.0035	0.0242	0.0038	0.0042	0.0139	0.1721	0.0114	0.0126	0.0078	0.0843	0.0183	0.0077	0.0048	0.0036	0.1044	0.0928	0.0083	0.0116	0.0072	0.0235	0.0079	0.0134	0.1576
6	rs12192470	156749135	1.26	0.135727966888585	3.24	0.273955600409011	0.335094484994849	0.0667559690699651	0.127	0.0618	0.0086	0.0035	0.0242	0.0038	0.0042	0.0139	0.1721	0.0114	0.0126	0.0078	0.0843	0.0183	0.0077	0.0048	0.0036	0.1044	0.0928	0.0083	0.0115	0.0072	0.0235	0.0079	0.0133	0.1575
6	rs78144617	156751058	1.26	0.135727966888585	3.24	0.273955600409011	0.329084183054148	0.0691880425746781	0.1269	0.0617	0.0085	0.0035	0.0242	0.0037	0.0042	0.0139	0.1721	0.0114	0.0126	0.0078	0.0844	0.0183	0.0077	0.0048	0.0036	0.1044	0.0929	0.0083	0.0115	0.0072	0.0235	0.008	0.0133	0.1575
6	rs79442093	156752850	1.26	0.135727966888585	3.24	0.273955600409011	0.318941655042756	0.0703823905035144	0.1268	0.0617	0.0085	0.0035	0.0242	0.0037	0.0042	0.014	0.1721	0.0115	0.0126	0.0078	0.0844	0.0183	0.0077	0.0048	0.0036	0.1044	0.0929	0.0082	0.0115	0.0072	0.0235	0.008	0.0133	0.1575
6	rs13203301	156753469	1.26	0.135727966888585	3.23	0.286575202599778	0.317635343288885	0.0720117473988008	0.1268	0.0617	0.0085	0.0035	0.0242	0.0037	0.0042	0.014	0.1721	0.0115	0.0126	0.0078	0.0844	0.0184	0.0077	0.0048	0.0036	0.1044	0.0931	0.0082	0.0115	0.0072	0.0235	0.008	0.0133	0.1574
6	rs117868375	156758382	1.26	0.135727966888585	3.23	0.286575202599778	0.313035630565883	0.0797922432827434	0.1266	0.0616	0.0085	0.0035	0.0242	0.0037	0.0042	0.0139	0.1722	0.0115	0.0126	0.0079	0.0845	0.0185	0.0077	0.0048	0.0037	0.1044	0.0932	0.0082	0.0115	0.0072	0.0233	0.0081	0.0133	0.1572
6	rs62433808	156761260	1.26	0.135727966888585	3.23	0.286575202599778	0.31553109651294	0.080312573535994	0.1263	0.0616	0.0085	0.0036	0.0241	0.0038	0.0043	0.014	0.1724	0.0115	0.0126	0.0079	0.0846	0.0186	0.0078	0.0049	0.0038	0.1045	0.0933	0.0082	0.0114	0.0072	0.0232	0.0082	0.0133	0.1569
6	rs17790373	156768673	1.24	0.175701215111077	3.23	0.286575202599778	0.514387129614064	0.263862866923018	0.1225	0.0604	0.0084	0.0041	0.0238	0.004	0.0052	0.0143	0.1744	0.0117	0.0128	0.0083	0.0854	0.0201	0.008	0.0053	0.0049	0.105	0.0946	0.0082	0.0107	0.0071	0.0211	0.009	0.0134	0.1534
6	rs73791617	156769546	1.24	0.175701215111077	3.23	0.286575202599778	0.533213251773809	0.269022860928365	0.1225	0.0604	0.0084	0.0041	0.0238	0.004	0.0052	0.0143	0.1744	0.0117	0.0128	0.0083	0.0855	0.0201	0.008	0.0053	0.0049	0.1051	0.0946	0.0082	0.0106	0.0071	0.0211	0.009	0.0134	0.1534
6	rs13215365	156771003	1.24	0.175701215111077	3.23	0.286575202599778	0.558192422145924	0.284335629527589	0.1226	0.0605	0.0084	0.0041	0.0238	0.004	0.0052	0.0143	0.1743	0.0118	0.0127	0.0083	0.0856	0.02	0.0081	0.0053	0.005	0.1053	0.0946	0.0082	0.0106	0.0071	0.0211	0.0089	0.0134	0.1533
6	rs11156111	156772471	1.24	0.175701215111077	3.23	0.286575202599778	0.564588022511158	0.27908610919341	0.1226	0.0605	0.0084	0.0041	0.0238	0.004	0.0051	0.0142	0.1743	0.0118	0.0127	0.0083	0.0856	0.02	0.0081	0.0053	0.005	0.1053	0.0946	0.0082	0.0106	0.0071	0.0211	0.0089	0.0134	0.1533
6	rs2493697	156775354	1.24	0.175701215111077	3.24	0.273955600409011	0.556665218343585	0.276182711614721	0.1227	0.0605	0.0084	0.0041	0.0238	0.004	0.0051	0.0142	0.1743	0.0118	0.0128	0.0083	0.0856	0.02	0.0081	0.0053	0.005	0.1053	0.0946	0.0082	0.0106	0.0071	0.0211	0.0089	0.0134	0.1533
6	rs2603447	156776661	1.24	0.175701215111077	3.25	0.261729658797372	0.552955028814861	0.273751096270403	0.1227	0.0605	0.0084	0.0041	0.0239	0.004	0.0051	0.0142	0.1743	0.0118	0.0128	0.0083	0.0856	0.02	0.0081	0.0053	0.005	0.1052	0.0946	0.0082	0.0106	0.0071	0.0211	0.0089	0.0134	0.1532
6	rs186469682	156781716	1.24	0.175701215111077	3.25	0.261729658797372	0.55639981822929	0.271441454797163	0.1228	0.0605	0.0084	0.0041	0.0238	0.004	0.0051	0.0142	0.1743	0.0118	0.0128	0.0083	0.0857	0.02	0.0081	0.0053	0.005	0.1052	0.0946	0.0082	0.0106	0.0071	0.021	0.0089	0.0134	0.1531
6	rs12215934	156785563	1.24	0.175701215111077	3.25	0.261729658797372	0.559655063132246	0.268218156124282	0.123	0.0604	0.0084	0.0041	0.0238	0.004	0.0051	0.0142	0.1744	0.0119	0.0128	0.0083	0.0858	0.02	0.0081	0.0052	0.005	0.1053	0.0946	0.0083	0.0107	0.0071	0.021	0.0089	0.0133	0.1528
6	rs78015196	156786259	1.24	0.175701215111077	3.27	0.2384362992664	0.560653347694029	0.268103259406662	0.123	0.0604	0.0084	0.0041	0.0238	0.004	0.0051	0.0142	0.1744	0.0119	0.0128	0.0083	0.0858	0.02	0.0081	0.0052	0.005	0.1053	0.0946	0.0083	0.0107	0.0071	0.021	0.0089	0.0133	0.1527
6	rs6931416	156787460	1.24	0.175701215111077	3.27	0.2384362992664	0.573908718702594	0.271441454797163	0.123	0.0604	0.0084	0.0041	0.0238	0.004	0.0051	0.0142	0.1744	0.0119	0.0128	0.0083	0.0858	0.02	0.0081	0.0052	0.005	0.1053	0.0946	0.0083	0.0107	0.0071	0.021	0.0089	0.0133	0.1527
6	rs9322582	156795580	1.23	0.19861485684188	3.27	0.2384362992664	0.521956166720553	0.263634257156955	0.1228	0.0604	0.0083	0.0039	0.0234	0.004	0.005	0.0142	0.1748	0.0117	0.013	0.0084	0.0861	0.0203	0.008	0.005	0.005	0.1062	0.0942	0.0082	0.0107	0.007	0.0209	0.009	0.0132	0.1527
6	rs117967445	156799238	1.23	0.19861485684188	3.26	0.249891789602986	0.53334330628473	0.267184636499526	0.1228	0.0604	0.0083	0.0039	0.0233	0.004	0.005	0.0142	0.1748	0.0117	0.013	0.0084	0.0861	0.0203	0.008	0.005	0.005	0.1062	0.0942	0.0082	0.0107	0.007	0.0209	0.009	0.0132	0.1527
6	rs2493239	156801876	1.23	0.19861485684188	3.26	0.249891789602986	0.548860933203448	0.278853494106014	0.1228	0.0604	0.0083	0.0039	0.0233	0.004	0.005	0.0142	0.1748	0.0117	0.013	0.0084	0.0861	0.0203	0.008	0.005	0.005	0.1062	0.0942	0.0082	0.0107	0.007	0.0209	0.009	0.0132	0.1527
6	rs9384470	156808798	1.23	0.19861485684188	3.26	0.249891789602986	0.539342048579166	0.276646627252981	0.1228	0.0604	0.0083	0.0039	0.0231	0.004	0.005	0.0142	0.1748	0.0117	0.0131	0.0084	0.0861	0.0204	0.0081	0.005	0.005	0.1062	0.0942	0.0082	0.0107	0.007	0.021	0.009	0.0133	0.1527
6	rs62433828	156814248	1.23	0.19861485684188	3.26	0.249891789602986	0.494127386985328	0.257031619075699	0.1228	0.0604	0.0083	0.0039	0.0229	0.004	0.005	0.0142	0.1748	0.0117	0.0131	0.0084	0.0861	0.0204	0.0081	0.005	0.005	0.1063	0.0942	0.0082	0.0107	0.007	0.0211	0.009	0.0133	0.1527
6	rs2603440	156821108	1.23	0.19861485684188	3.26	0.249891789602986	0.46849923653444	0.250706823069228	0.1228	0.0604	0.0083	0.0038	0.0226	0.004	0.005	0.0143	0.1747	0.0117	0.0131	0.0084	0.0861	0.0205	0.0081	0.005	0.0051	0.1063	0.0942	0.0082	0.0106	0.007	0.0214	0.0091	0.0133	0.1527
6	rs75376113	156823930	1.23	0.19861485684188	3.26	0.249891789602986	0.477770064199409	0.243316969283838	0.1227	0.0604	0.0083	0.0038	0.0226	0.0039	0.0049	0.0143	0.1747	0.0117	0.0131	0.0084	0.0863	0.0205	0.0081	0.0049	0.0052	0.1063	0.0942	0.0082	0.0106	0.007	0.0213	0.0091	0.0133	0.1527
6	rs2444786	156830040	1.23	0.19861485684188	3.25	0.261729658797372	0.605880803505261	0.264663487611455	0.1225	0.0604	0.0082	0.0037	0.0226	0.0039	0.0048	0.0143	0.1746	0.0117	0.0131	0.0085	0.0868	0.0206	0.0081	0.0049	0.0054	0.1063	0.0941	0.0081	0.0106	0.0069	0.021	0.0091	0.0135	0.1527
6	rs80002810	156831580	1.23	0.19861485684188	3.25	0.261729658797372	0.659951642952129	0.270288906856243	0.1224	0.0604	0.0082	0.0037	0.0226	0.0039	0.0048	0.0143	0.1746	0.0118	0.0131	0.0085	0.087	0.0206	0.0082	0.0049	0.0055	0.1063	0.0941	0.0081	0.0107	0.0069	0.0209	0.0091	0.0135	0.1527
6	rs112523515	156836674	1.23	0.19861485684188	3.25	0.261729658797372	0.789833802239173	0.276646627252981	0.1223	0.0603	0.0082	0.0037	0.0226	0.0039	0.0047	0.0143	0.1746	0.0118	0.0131	0.0085	0.0873	0.0206	0.0082	0.0048	0.0056	0.1063	0.0941	0.008	0.0107	0.0067	0.0206	0.0092	0.0135	0.1527
6	rs117577781	156837455	1.23	0.19861485684188	3.25	0.261729658797372	0.801528007622958	0.277226858718505	0.1223	0.0603	0.0082	0.0037	0.0226	0.0039	0.0047	0.0143	0.1745	0.0118	0.0131	0.0085	0.0873	0.0206	0.0082	0.0048	0.0056	0.1063	0.0941	0.008	0.0107	0.0067	0.0206	0.0092	0.0135	0.1527
6	rs2493247	156839572	1.23	0.19861485684188	3.25	0.261729658797372	0.87056028648535	0.28550624581189	0.1222	0.0603	0.0082	0.0037	0.0227	0.0038	0.0047	0.0144	0.1745	0.0118	0.0131	0.0085	0.0873	0.0206	0.0083	0.0048	0.0056	0.1063	0.0941	0.008	0.0107	0.0067	0.0206	0.0092	0.0136	0.1528
6	rs78873468	156844879	1.23	0.19861485684188	3.25	0.261729658797372	0.829975169801216	0.254767063541176	0.1221	0.0605	0.0082	0.0037	0.0226	0.0038	0.0047	0.0147	0.1744	0.0118	0.0131	0.0085	0.0874	0.0207	0.0082	0.0047	0.0057	0.1061	0.0941	0.008	0.0107	0.0066	0.0206	0.0091	0.0136	0.153
6	rs7762563	156846256	1.23	0.19861485684188	3.25	0.261729658797372	0.886746253967299	0.257485285814988	0.1221	0.0605	0.0083	0.0037	0.0225	0.0038	0.0047	0.0149	0.1743	0.0118	0.0131	0.0085	0.0874	0.0207	0.0082	0.0047	0.0057	0.106	0.0942	0.008	0.0106	0.0066	0.0206	0.0091	0.0137	0.1532
6	rs9478709	156849322	1.23	0.19861485684188	3.25	0.261729658797372	0.830292757507778	0.234014448019754	0.1223	0.0606	0.0082	0.0036	0.0226	0.0037	0.0047	0.0148	0.1743	0.0118	0.0131	0.0084	0.0874	0.0207	0.0081	0.0047	0.0057	0.1059	0.0941	0.008	0.0105	0.0065	0.0206	0.009	0.0137	0.1534
6	rs76935747	156854130	1.24	0.175701215111077	3.25	0.261729658797372	0.767743766278684	0.182902789551251	0.123	0.0609	0.0081	0.0035	0.0226	0.0036	0.0045	0.0149	0.1742	0.0119	0.0132	0.0082	0.0873	0.0208	0.008	0.0045	0.0055	0.1061	0.094	0.0079	0.0104	0.0064	0.0206	0.009	0.0139	0.1535
6	rs113214130	156854570	1.24	0.175701215111077	3.25	0.261729658797372	0.768204391104629	0.1696904163356	0.1232	0.061	0.0081	0.0034	0.0226	0.0035	0.0045	0.0149	0.1741	0.0119	0.0132	0.0081	0.0872	0.0209	0.008	0.0044	0.0055	0.1062	0.094	0.0079	0.0104	0.0064	0.0207	0.0089	0.0139	0.1535
6	rs35960938	156859195	1.24	0.175701215111077	3.25	0.261729658797372	0.823792615405657	0.119014199330991	0.1247	0.0617	0.0081	0.0029	0.0226	0.003	0.0041	0.0151	0.174	0.012	0.0134	0.0078	0.0868	0.0212	0.0078	0.0041	0.0051	0.1067	0.0938	0.0078	0.0101	0.0063	0.0208	0.0088	0.0143	0.1536
6	rs11753286	156864146	1.24	0.175701215111077	3.26	0.249891789602986	0.822289610772761	0.0758974623512291	0.1258	0.0618	0.0081	0.0026	0.0227	0.0028	0.0037	0.0152	0.1743	0.0121	0.0136	0.0075	0.0867	0.0213	0.0075	0.0037	0.0049	0.1071	0.094	0.0077	0.0099	0.0061	0.0214	0.0083	0.0144	0.1536
6	rs117000977	156865636	1.24	0.175701215111077	3.26	0.249891789602986	0.800120780611986	0.0746651251279482	0.1258	0.0618	0.0081	0.0026	0.0227	0.0028	0.0037	0.0152	0.1744	0.0121	0.0136	0.0075	0.0867	0.0213	0.0075	0.0037	0.0049	0.1071	0.094	0.0077	0.0099	0.0061	0.0214	0.0082	0.0144	0.1535
6	rs74876555	156865708	1.24	0.175701215111077	3.26	0.249891789602986	0.798870808921811	0.0745206892954474	0.1258	0.0618	0.0081	0.0026	0.0227	0.0028	0.0037	0.0153	0.1744	0.0121	0.0136	0.0075	0.0867	0.0213	0.0075	0.0037	0.0049	0.1071	0.094	0.0077	0.0099	0.0061	0.0214	0.0082	0.0144	0.1535
6	rs9480347	156868655	1.24	0.175701215111077	3.26	0.249891789602986	0.814398492372372	0.0683500996985471	0.1266	0.0617	0.0082	0.0026	0.0227	0.0027	0.0036	0.0155	0.1748	0.0122	0.0137	0.0075	0.0863	0.0217	0.0071	0.0036	0.0049	0.107	0.0938	0.0077	0.0097	0.006	0.0216	0.0081	0.0148	0.1527
6	rs502281	156868948	1.24	0.175701215111077	3.27	0.2384362992664	0.835620076607571	0.0665491994679272	0.1266	0.0617	0.0082	0.0026	0.0227	0.0027	0.0036	0.0155	0.1748	0.0122	0.0137	0.0076	0.0863	0.0217	0.0071	0.0036	0.0049	0.1071	0.0938	0.0077	0.0097	0.006	0.0216	0.0081	0.0148	0.1526
6	rs192622	156871935	1.24	0.175701215111077	3.27	0.2384362992664	0.865300736265629	0.0675164185192702	0.1265	0.0614	0.0082	0.0025	0.0227	0.0027	0.0036	0.0156	0.1752	0.0122	0.0137	0.0075	0.0864	0.0219	0.0071	0.0035	0.0048	0.1071	0.0939	0.0078	0.0097	0.006	0.0216	0.008	0.0149	0.1523
6	rs56335411	156872393	1.24	0.175701215111077	3.27	0.2384362992664	0.919576305021619	0.0600758931358558	0.1266	0.0612	0.0083	0.0025	0.0227	0.0026	0.0035	0.0157	0.1756	0.0122	0.0138	0.0074	0.0864	0.022	0.007	0.0034	0.0048	0.1072	0.094	0.0078	0.0097	0.006	0.0216	0.0079	0.015	0.1519
6	rs288975	156878678	1.24	0.175701215111077	3.28	0.227357389834261	1.02994703922628	0.0518262345463307	0.1267	0.0606	0.0083	0.0024	0.0228	0.0025	0.0035	0.016	0.1763	0.0122	0.0138	0.0072	0.086	0.0222	0.007	0.0031	0.0046	0.1074	0.0941	0.0078	0.0097	0.006	0.0217	0.0078	0.0151	0.1519
6	rs118109991	156878988	1.24	0.175701215111077	3.28	0.227357389834261	1.01945845312093	0.0519501115884336	0.1267	0.0606	0.0083	0.0024	0.0228	0.0025	0.0035	0.016	0.1763	0.0122	0.0138	0.0072	0.086	0.0222	0.007	0.0031	0.0046	0.1074	0.0941	0.0078	0.0097	0.006	0.0217	0.0078	0.0151	0.1519
6	rs17087562	156884941	1.24	0.175701215111077	3.27	0.2384362992664	1.02560763186739	0.0576563028099077	0.127	0.0604	0.0083	0.0024	0.0228	0.0025	0.0034	0.016	0.1762	0.0122	0.0138	0.0071	0.086	0.0223	0.0068	0.003	0.0045	0.1072	0.0945	0.0078	0.0097	0.006	0.0216	0.0078	0.0152	0.1523
6	rs288951	156890935	1.25	0.154769873779188	3.28	0.227357389834261	0.958294215677778	0.0671703131928342	0.1268	0.0606	0.0083	0.0023	0.0228	0.0024	0.0034	0.0162	0.1765	0.0123	0.0139	0.007	0.0857	0.0222	0.007	0.003	0.0044	0.1072	0.0947	0.0078	0.0096	0.006	0.0214	0.0079	0.0151	0.1523
6	rs288956	156893548	1.25	0.154769873779188	3.28	0.227357389834261	0.976157496164729	0.0651776141794021	0.1266	0.0607	0.0082	0.0022	0.0228	0.0024	0.0034	0.0163	0.1767	0.0124	0.014	0.007	0.0855	0.0222	0.007	0.003	0.0044	0.1072	0.0948	0.0078	0.0096	0.006	0.0213	0.008	0.0151	0.1523
6	rs2819072	156897213	1.25	0.154769873779188	3.29	0.21664916022799	0.937890931609098	0.0646323411909048	0.1266	0.0606	0.0082	0.0022	0.0228	0.0024	0.0034	0.0164	0.1767	0.0124	0.014	0.007	0.0855	0.0222	0.0069	0.003	0.0044	0.1073	0.0947	0.0078	0.0095	0.0061	0.0213	0.0081	0.0152	0.1524
6	rs78695157	156898968	1.25	0.154769873779188	3.29	0.21664916022799	0.898372750162093	0.0691180516422347	0.1265	0.0606	0.0082	0.0022	0.0228	0.0024	0.0034	0.0164	0.1767	0.0124	0.014	0.0069	0.0854	0.0222	0.0069	0.0029	0.0044	0.1073	0.0947	0.0078	0.0095	0.0061	0.0214	0.0081	0.0152	0.1523
6	rs9480356	156907168	1.25	0.154769873779188	3.29	0.21664916022799	0.874777631942005	0.0611352977428614	0.1262	0.0603	0.0082	0.0024	0.0227	0.0026	0.0035	0.0167	0.1771	0.0123	0.014	0.0069	0.0853	0.0221	0.0068	0.0029	0.0044	0.1075	0.0948	0.0078	0.0094	0.0061	0.0215	0.0081	0.0153	0.1519
6	rs138292982	156913066	1.26	0.135727966888585	3.3	0.2063056077908	0.847519519811074	0.067793837675817	0.1262	0.0602	0.0081	0.0024	0.0227	0.0026	0.0035	0.0169	0.1773	0.0124	0.014	0.0069	0.0852	0.0221	0.0068	0.0028	0.0045	0.1075	0.0948	0.0078	0.0092	0.0061	0.0215	0.0081	0.0154	0.1518
6	rs73573133	156913172	1.26	0.135727966888585	3.31	0.196320630125924	0.855626316291237	0.0651093497770427	0.1262	0.0601	0.0081	0.0024	0.0227	0.0026	0.0035	0.0169	0.1773	0.0124	0.014	0.0069	0.0852	0.0221	0.0068	0.0028	0.0045	0.1074	0.0948	0.0078	0.0092	0.0061	0.0215	0.0081	0.0154	0.1518
6	rs11156115	156915443	1.26	0.135727966888585	3.32	0.186688027238402	0.787193464435634	0.0690480901970368	0.126	0.0598	0.0081	0.0026	0.0226	0.0028	0.0036	0.017	0.1776	0.0124	0.0139	0.0069	0.0852	0.0221	0.0068	0.0028	0.0045	0.1074	0.0949	0.0077	0.0089	0.0061	0.0214	0.008	0.0155	0.1523
6	rs67367007	156919569	1.26	0.135727966888585	3.34	0.168454672892635	0.719606397398081	0.0879713630836043	0.1258	0.0597	0.008	0.0027	0.0227	0.0029	0.0036	0.0171	0.1779	0.0124	0.014	0.0071	0.0845	0.0221	0.0068	0.0029	0.0045	0.1079	0.0949	0.0077	0.0089	0.006	0.0213	0.0081	0.0154	0.1518
6	rs60563516	156920654	1.26	0.135727966888585	3.37	0.143587140072381	0.734445454165448	0.0806105214512356	0.1259	0.0595	0.008	0.0027	0.0228	0.0029	0.0036	0.0171	0.1779	0.0123	0.014	0.0071	0.0844	0.0221	0.0068	0.003	0.0045	0.108	0.0949	0.0077	0.0089	0.006	0.0213	0.0081	0.0154	0.1517
6	rs61522264	156922133	1.25	0.154769873779188	3.39	0.128586294370088	0.695026738386926	0.0719405849697624	0.1258	0.0595	0.0079	0.0027	0.0228	0.0029	0.0036	0.0171	0.178	0.0124	0.0141	0.0073	0.0843	0.0222	0.0069	0.003	0.0045	0.1077	0.0947	0.0076	0.0088	0.006	0.0216	0.0082	0.0154	0.1517
6	rs913209	156922277	1.25	0.154769873779188	3.39	0.128586294370088	0.723116675208917	0.0709473706679503	0.1257	0.0595	0.0079	0.0027	0.0228	0.0029	0.0036	0.0171	0.178	0.0124	0.0141	0.0073	0.0843	0.0223	0.0069	0.003	0.0045	0.1076	0.0947	0.0076	0.0088	0.006	0.0217	0.0082	0.0154	0.1517
6	rs35781943	156923068	1.26	0.135727966888585	3.39	0.128586294370088	0.673000043778211	0.0745206892954474	0.1257	0.0595	0.0079	0.0027	0.0228	0.003	0.0036	0.0171	0.178	0.0124	0.0141	0.0073	0.0843	0.0223	0.0069	0.003	0.0044	0.1077	0.0947	0.0076	0.0088	0.006	0.0217	0.0082	0.0155	0.1516
6	rs79044787	156932391	1.26	0.135727966888585	3.39	0.128586294370088	0.669672960430571	0.0751715551245121	0.1256	0.0594	0.0079	0.0027	0.0228	0.0031	0.0036	0.0171	0.178	0.0124	0.0141	0.0073	0.0842	0.0223	0.0069	0.003	0.0045	0.1076	0.0946	0.0076	0.0088	0.006	0.0217	0.0082	0.0155	0.1517
6	rs113290851	156933147	1.26	0.135727966888585	3.39	0.128586294370088	0.670540179332115	0.0751715551245121	0.1256	0.0594	0.0079	0.0027	0.0228	0.0031	0.0037	0.0171	0.178	0.0124	0.0141	0.0073	0.0842	0.0223	0.0069	0.003	0.0045	0.1076	0.0946	0.0076	0.0088	0.006	0.0217	0.0082	0.0155	0.1517
6	rs56718181	156939196	1.26	0.135727966888585	3.38	0.135933471893229	0.70571507798271	0.0718694516388229	0.1254	0.0593	0.008	0.0028	0.0229	0.0032	0.0037	0.017	0.1779	0.0124	0.0141	0.0073	0.0843	0.0224	0.007	0.003	0.0045	0.1075	0.0943	0.0076	0.0088	0.006	0.0218	0.0082	0.0156	0.1519
6	rs117986025	156939692	1.26	0.135727966888585	3.38	0.135933471893229	0.716624889305933	0.06093606042113	0.1254	0.0593	0.008	0.0028	0.0229	0.0033	0.0037	0.0173	0.1778	0.012	0.0141	0.0073	0.0842	0.0224	0.007	0.003	0.0045	0.1076	0.0942	0.0076	0.0088	0.006	0.022	0.0082	0.0157	0.1518
6	rs7743499	156943281	1.26	0.135727966888585	3.38	0.135933471893229	0.63342723962577	0.0638180488440038	0.1255	0.0591	0.0079	0.0028	0.0229	0.0033	0.0038	0.0172	0.1775	0.0122	0.0141	0.0073	0.0847	0.0223	0.0069	0.0031	0.0045	0.1072	0.0939	0.0077	0.0089	0.0061	0.0221	0.0082	0.0158	0.1514
6	rs116892213	156952540	1.26	0.135727966888585	3.38	0.135933471893229	0.60388059611835	0.0802381565494411	0.1255	0.0591	0.0079	0.0028	0.0229	0.0034	0.0038	0.0172	0.1774	0.0122	0.0141	0.0073	0.0847	0.0223	0.0069	0.0031	0.0045	0.1072	0.0938	0.0077	0.0089	0.0061	0.0221	0.0082	0.0159	0.1514
6	rs1272565	156960439	1.26	0.135727966888585	3.38	0.135933471893229	0.545898388463262	0.0781658893693271	0.1257	0.0593	0.008	0.0029	0.0229	0.0038	0.004	0.0171	0.1764	0.0126	0.014	0.0074	0.0849	0.0223	0.007	0.0033	0.0046	0.1069	0.0934	0.0079	0.0088	0.0063	0.0223	0.0083	0.0158	0.1508
6	rs4870475	156961391	1.26	0.135727966888585	3.38	0.135933471893229	0.602296394138471	0.0745928928405047	0.1257	0.0592	0.008	0.0027	0.0229	0.0038	0.004	0.0171	0.1764	0.0126	0.014	0.0074	0.085	0.0224	0.007	0.0033	0.0046	0.1068	0.0934	0.0079	0.0088	0.0064	0.0223	0.0083	0.0159	0.1506
6	rs36039214	156964527	1.26	0.135727966888585	3.38	0.135933471893229	0.587104367173416	0.0802381565494411	0.1257	0.0592	0.008	0.0028	0.0229	0.0038	0.004	0.0172	0.1764	0.0126	0.014	0.0074	0.085	0.0224	0.007	0.0033	0.0046	0.1068	0.0934	0.0079	0.0088	0.0064	0.0223	0.0083	0.0159	0.1506
6	rs1246187	156970409	1.26	0.135727966888585	3.38	0.135933471893229	0.554874921355826	0.0797180226008069	0.1259	0.0592	0.0081	0.0028	0.0229	0.004	0.0041	0.0175	0.1759	0.0129	0.014	0.0075	0.0847	0.0227	0.0069	0.0035	0.0045	0.1062	0.093	0.0077	0.0088	0.0064	0.0226	0.0083	0.0161	0.1504
6	rs75710988	156970821	1.27	0.118479912290321	3.38	0.135933471893229	0.562052347311006	0.0972685559221052	0.1258	0.0592	0.008	0.0028	0.0229	0.0041	0.0041	0.0175	0.1758	0.0129	0.014	0.0075	0.0847	0.0228	0.0069	0.0035	0.0046	0.1062	0.0929	0.0077	0.0088	0.0065	0.0226	0.0083	0.016	0.1505
6	rs9397956	156971688	1.27	0.118479912290321	3.38	0.135933471893229	0.51196087914374	0.107930529708158	0.1257	0.0592	0.008	0.0029	0.0227	0.0041	0.0042	0.0175	0.1757	0.013	0.014	0.0075	0.0847	0.0229	0.0068	0.0035	0.0046	0.1062	0.0928	0.0076	0.0088	0.0065	0.0226	0.0082	0.016	0.1508
6	rs1931660	156972218	1.27	0.118479912290321	3.38	0.135933471893229	0.477646695140346	0.134206170372496	0.1257	0.0591	0.008	0.0029	0.0226	0.0041	0.0042	0.0175	0.1756	0.013	0.014	0.0076	0.0848	0.0229	0.0068	0.0035	0.0045	0.1062	0.0926	0.0076	0.0088	0.0065	0.0225	0.0082	0.0161	0.1509
6	rs78853443	156973867	1.28	0.102927797709035	3.38	0.135933471893229	0.398397792237069	0.159623183808191	0.1257	0.0589	0.0079	0.0029	0.0225	0.0042	0.0041	0.0175	0.1752	0.0132	0.014	0.0078	0.0851	0.0229	0.0068	0.0035	0.0044	0.1064	0.0923	0.0075	0.0089	0.0066	0.0225	0.0082	0.0161	0.1512
6	rs56304132	156974442	1.28	0.102927797709035	3.39	0.128586294370088	0.376986030702735	0.178661746574528	0.1257	0.0589	0.0079	0.0029	0.0225	0.0042	0.0041	0.0175	0.175	0.0132	0.014	0.0078	0.0852	0.0229	0.0068	0.0035	0.0044	0.1064	0.0921	0.0075	0.0089	0.0066	0.0224	0.0082	0.0161	0.1513
6	rs12198118	157005821	1.28	0.102927797709035	3.38	0.135933471893229	0.363027345763188	0.204504360313567	0.1257	0.0588	0.0079	0.0029	0.0225	0.0042	0.0041	0.0175	0.1749	0.0133	0.0141	0.0079	0.0853	0.0229	0.0068	0.0035	0.0043	0.1064	0.092	0.0075	0.0089	0.0066	0.0224	0.0082	0.0162	0.1514
6	rs9480377	157007837	1.28	0.102927797709035	3.38	0.135933471893229	0.3616838646003	0.203872956522055	0.1257	0.0588	0.0079	0.0029	0.0225	0.0042	0.0041	0.0175	0.1749	0.0133	0.0141	0.0079	0.0853	0.0229	0.0068	0.0035	0.0043	0.1064	0.092	0.0075	0.0089	0.0066	0.0224	0.0082	0.0162	0.1514
6	rs116901535	157015837	1.28	0.102927797709035	3.38	0.135933471893229	0.355057976875544	0.185851008116084	0.1257	0.0588	0.0079	0.0029	0.0225	0.0043	0.0041	0.0174	0.1749	0.0133	0.0141	0.0079	0.0853	0.0229	0.0068	0.0035	0.0043	0.1065	0.0919	0.0075	0.0089	0.0066	0.0224	0.0082	0.0162	0.1515
6	rs73570293	157029156	1.28	0.102927797709035	3.38	0.135933471893229	0.348389772179281	0.155580873835835	0.1258	0.0588	0.0079	0.0029	0.0225	0.0043	0.0041	0.0174	0.1748	0.0133	0.0141	0.0079	0.0854	0.0229	0.0068	0.0035	0.0043	0.1065	0.0919	0.0075	0.0089	0.0067	0.0224	0.0082	0.0163	0.1515
6	rs9397312	157031061	1.28	0.102927797709035	3.38	0.135933471893229	0.349127464517237	0.144890643703438	0.1258	0.0588	0.0079	0.0029	0.0225	0.0043	0.0041	0.0174	0.1748	0.0133	0.0141	0.0079	0.0854	0.0229	0.0068	0.0035	0.0043	0.1065	0.0919	0.0075	0.0089	0.0067	0.0224	0.0082	0.0163	0.1515
6	rs76778765	157037319	1.28	0.102927797709035	3.37	0.143587140072381	0.342308483986621	0.165265487847853	0.1258	0.0588	0.0079	0.0029	0.0225	0.0043	0.0041	0.0173	0.1749	0.0133	0.0141	0.0079	0.0854	0.0229	0.0068	0.0035	0.0043	0.1065	0.0918	0.0075	0.0089	0.0067	0.0224	0.0082	0.0163	0.1515
6	rs9397313	157042018	1.28	0.102927797709035	3.37	0.143587140072381	0.297748521907847	0.245437141713546	0.1266	0.059	0.0079	0.0028	0.0226	0.0043	0.0041	0.017	0.1747	0.0135	0.0141	0.0082	0.0859	0.0225	0.0068	0.0035	0.0042	0.1063	0.0916	0.0074	0.0089	0.0068	0.022	0.0083	0.0163	0.151
6	rs79332515	157052747	1.29	0.0889718392940509	3.37	0.143587140072381	0.138558814642744	0.20135387931566	0.1271	0.0586	0.0075	0.0025	0.0223	0.004	0.0038	0.0173	0.1745	0.0134	0.0149	0.0087	0.0883	0.0216	0.0065	0.0032	0.0038	0.1063	0.0912	0.007	0.0091	0.0073	0.022	0.0083	0.0159	0.1512
6	rs76657836	157054166	1.29	0.0889718392940509	3.37	0.143587140072381	0.13786788849527	0.195309681052254	0.1272	0.0585	0.0075	0.0025	0.0223	0.004	0.0038	0.0173	0.1745	0.0134	0.0149	0.0087	0.0883	0.0216	0.0065	0.0032	0.0038	0.1062	0.0913	0.0071	0.0091	0.0073	0.0219	0.0083	0.0159	0.1513
6	rs6934980	157059428	1.29	0.0889718392940509	3.36	0.151554094423325	0.134351659547061	0.17276239914048	0.1272	0.0585	0.0075	0.0025	0.0223	0.004	0.0038	0.0173	0.1746	0.0135	0.0149	0.0087	0.0884	0.0216	0.0065	0.0032	0.0038	0.1062	0.0913	0.0071	0.0091	0.0073	0.0218	0.0083	0.0159	0.1513
6	rs74671011	157074522	1.29	0.0889718392940509	3.35	0.159841057206343	0.149138736535534	0.192826857139163	0.1285	0.058	0.0072	0.0022	0.0223	0.0037	0.0033	0.0175	0.1744	0.0131	0.0156	0.0088	0.0889	0.0207	0.0062	0.0029	0.0034	0.1085	0.0916	0.0067	0.0092	0.0071	0.0217	0.0081	0.0154	0.1514
6	rs62435779	157074929	1.29	0.0889718392940509	3.35	0.159841057206343	0.147729566763138	0.17976918329865	0.1286	0.058	0.0072	0.0022	0.0223	0.0037	0.0032	0.0175	0.1744	0.0131	0.0156	0.0088	0.0889	0.0207	0.0062	0.0028	0.0033	0.1085	0.0916	0.0067	0.0092	0.0071	0.0217	0.0081	0.0154	0.1514
6	rs4869890	157075575	1.29	0.0889718392940509	3.35	0.159841057206343	0.13432078607334	0.135935670048262	0.1287	0.0579	0.0072	0.0022	0.0223	0.0037	0.0032	0.0175	0.1744	0.0131	0.0157	0.0088	0.089	0.0207	0.0062	0.0028	0.0033	0.1087	0.0916	0.0067	0.0093	0.0071	0.0217	0.0081	0.0154	0.1514
6	rs116966986	157075954	1.29	0.0889718392940509	3.35	0.159841057206343	0.127124076441441	0.162046727378136	0.1287	0.0579	0.0072	0.0022	0.0223	0.0037	0.0032	0.0175	0.1744	0.0131	0.0158	0.0087	0.089	0.0207	0.0062	0.0028	0.0033	0.1087	0.0916	0.0067	0.0093	0.0071	0.0217	0.0081	0.0154	0.1514
6	rs77596503	157081273	1.29	0.0889718392940509	3.34	0.168454672892635	0.121556216812483	0.183612949130593	0.1291	0.0579	0.0071	0.0022	0.0223	0.0036	0.0032	0.0175	0.1742	0.0131	0.016	0.0086	0.0891	0.0208	0.0062	0.0028	0.0032	0.1088	0.0915	0.0067	0.0093	0.0071	0.0217	0.008	0.0154	0.1511
6	rs4870486	157091804	1.28	0.102927797709035	3.32	0.186688027238402	0.107231504474097	0.123209689104335	0.1298	0.0577	0.0071	0.0021	0.0224	0.0036	0.0031	0.0175	0.1741	0.0131	0.0161	0.0085	0.0893	0.0205	0.0062	0.0027	0.0031	0.109	0.0915	0.0066	0.0094	0.0071	0.0218	0.008	0.0153	0.1509
6	rs117079245	157101061	1.28	0.102927797709035	3.29	0.21664916022799	0.104906860304309	0.124885432141754	0.1298	0.0577	0.0071	0.0021	0.0223	0.0036	0.0031	0.0174	0.1741	0.0131	0.0162	0.0085	0.0893	0.0205	0.0062	0.0027	0.0031	0.1091	0.0915	0.0066	0.0095	0.0071	0.0218	0.008	0.0153	0.151
6	rs9384502	157101165	1.28	0.102927797709035	3.27	0.2384362992664	0.104827264046854	0.124531940636878	0.1298	0.0577	0.0071	0.0021	0.0223	0.0036	0.0031	0.0174	0.1741	0.0131	0.0162	0.0085	0.0893	0.0205	0.0062	0.0027	0.0031	0.1091	0.0915	0.0066	0.0095	0.0071	0.0218	0.008	0.0153	0.151
6	rs9397968	157113617	1.28	0.102927797709035	3.24	0.273955600409011	0.109342590600793	0.121454929311561	0.1298	0.0577	0.0071	0.0021	0.0223	0.0036	0.0031	0.0174	0.1742	0.0131	0.0162	0.0085	0.0894	0.0204	0.0061	0.0027	0.0031	0.1092	0.0915	0.0066	0.0096	0.0071	0.0217	0.008	0.0153	0.151
6	rs117473838	157125034	1.28	0.102927797709035	3.22	0.299593947381755	0.114956559866493	0.109945540879204	0.1297	0.0576	0.007	0.0021	0.0223	0.0036	0.0031	0.0175	0.1742	0.0131	0.0162	0.0085	0.0894	0.0204	0.0061	0.0027	0.003	0.1092	0.0916	0.0066	0.0097	0.0072	0.0217	0.008	0.0152	0.151
6	rs6907209	157131665	1.28	0.102927797709035	3.22	0.299593947381755	0.15241331018801	0.084980754784386	0.1293	0.0573	0.0069	0.002	0.0223	0.0038	0.0031	0.0174	0.1745	0.013	0.0164	0.0085	0.0895	0.0202	0.006	0.0027	0.003	0.1095	0.0918	0.0065	0.01	0.0072	0.0216	0.0081	0.0152	0.1509
6	rs9480390	157132241	1.28	0.102927797709035	3.21	0.313017210102667	0.152746418390853	0.0858200580892257	0.1293	0.0573	0.0069	0.002	0.0223	0.0038	0.0031	0.0174	0.1745	0.013	0.0164	0.0085	0.0895	0.0202	0.006	0.0027	0.003	0.1095	0.0918	0.0065	0.01	0.0072	0.0216	0.0081	0.0152	0.151
6	rs4870491	157132426	1.28	0.102927797709035	3.13	0.435575753324506	0.152813091641958	0.0827086536909707	0.1293	0.0573	0.0069	0.002	0.0223	0.0038	0.0031	0.0174	0.1745	0.013	0.0164	0.0085	0.0895	0.0202	0.006	0.0027	0.003	0.1095	0.0918	0.0065	0.01	0.0072	0.0216	0.0081	0.0152	0.151
6	rs287890	157133535	1.28	0.102927797709035	3.13	0.435575753324506	0.151317104182504	0.0775778760165104	0.1293	0.0574	0.0069	0.002	0.0223	0.0038	0.0031	0.0174	0.1744	0.013	0.0164	0.0085	0.0896	0.0202	0.006	0.0027	0.003	0.1094	0.0918	0.0065	0.0101	0.0072	0.0216	0.0081	0.0152	0.151
6	rs9397971	157135220	1.28	0.102927797709035	3.1	0.488801954490689	0.151814799147742	0.0758247429028631	0.1294	0.0574	0.0069	0.002	0.0222	0.0038	0.0031	0.0174	0.1743	0.013	0.0164	0.0085	0.0896	0.0201	0.006	0.0027	0.003	0.1095	0.0919	0.0065	0.0101	0.0072	0.0216	0.0081	0.0152	0.1509
6	rs79720883	157142604	1.28	0.102927797709035	3.1	0.488801954490689	0.166493899083021	0.0739440968086657	0.1302	0.0573	0.0067	0.002	0.0222	0.0039	0.003	0.0173	0.1735	0.0131	0.0163	0.0085	0.0898	0.0199	0.006	0.0027	0.0029	0.1096	0.0923	0.0065	0.0102	0.0071	0.0216	0.008	0.0152	0.1509
6	rs182308	157144362	1.28	0.102927797709035	3.1	0.488801954490689	0.167301508732708	0.0704529105358112	0.1302	0.0573	0.0066	0.002	0.0223	0.0039	0.003	0.0172	0.1734	0.0131	0.0163	0.0086	0.0898	0.0199	0.006	0.0027	0.0029	0.1096	0.0924	0.0065	0.0103	0.0071	0.0216	0.0079	0.0152	0.1509
6	rs287875	157147305	1.28	0.102927797709035	3.09	0.50746005104726	0.167196038962512	0.068838382882819	0.1302	0.0573	0.0066	0.002	0.0223	0.0039	0.003	0.0172	0.1734	0.0131	0.0163	0.0086	0.0898	0.02	0.0061	0.0027	0.0029	0.1096	0.0924	0.0065	0.0103	0.007	0.0216	0.0079	0.0152	0.1509
6	rs17318151	157150496	1.28	0.102927797709035	3.09	0.50746005104726	0.167020342268131	0.0677244383514736	0.1302	0.0573	0.0066	0.002	0.0223	0.0039	0.003	0.0172	0.1733	0.0132	0.0163	0.0086	0.0898	0.02	0.0061	0.0027	0.0029	0.1096	0.0925	0.0065	0.0103	0.007	0.0216	0.0079	0.0152	0.1509
6	rs62435815	157151225	1.28	0.102927797709035	3.09	0.50746005104726	0.168323051086548	0.067308666105179	0.1302	0.0572	0.0066	0.002	0.0223	0.0039	0.003	0.0172	0.1733	0.0132	0.0163	0.0086	0.0898	0.02	0.0061	0.0027	0.0029	0.1097	0.0925	0.0065	0.0103	0.007	0.0216	0.0079	0.0152	0.1509
6	rs287915	157159661	1.28	0.102927797709035	3.09	0.50746005104726	0.173090393637385	0.0673778871803272	0.1301	0.0573	0.0066	0.002	0.0223	0.0039	0.003	0.0172	0.173	0.0131	0.0163	0.0086	0.0898	0.02	0.0061	0.0027	0.0029	0.11	0.0926	0.0065	0.0103	0.007	0.0216	0.0078	0.0151	0.151
6	rs287925	157170348	1.28	0.102927797709035	3.09	0.50746005104726	0.176843824578707	0.0604722476806379	0.1304	0.0572	0.0065	0.002	0.0223	0.0039	0.003	0.0172	0.1732	0.0131	0.0163	0.0086	0.0898	0.02	0.006	0.0027	0.0028	0.1101	0.0923	0.0065	0.0104	0.007	0.0216	0.0077	0.015	0.1512
6	rs13215338	157177312	1.28	0.102927797709035	3.09	0.50746005104726	0.176480889271538	0.0636827564770912	0.1304	0.0572	0.0065	0.002	0.0223	0.0039	0.003	0.0172	0.1733	0.0131	0.0163	0.0085	0.0899	0.0199	0.006	0.0026	0.0028	0.11	0.0924	0.0065	0.0104	0.007	0.0216	0.0076	0.0149	0.1513
6	rs116960643	157181248	1.28	0.102927797709035	3.09	0.50746005104726	0.175394673016233	0.0633450554487495	0.1304	0.0572	0.0065	0.002	0.0223	0.0039	0.003	0.0172	0.1733	0.0131	0.0163	0.0085	0.09	0.0199	0.006	0.0026	0.0028	0.1099	0.0926	0.0064	0.0104	0.007	0.0216	0.0076	0.0149	0.1513
6	rs57586934	157192004	1.28	0.102927797709035	3.09	0.50746005104726	0.171480780578361	0.0597464449684687	0.1304	0.0573	0.0064	0.002	0.0222	0.004	0.0029	0.0173	0.1735	0.0131	0.0163	0.0084	0.0905	0.0198	0.0059	0.0026	0.0028	0.1096	0.0932	0.0064	0.0104	0.0068	0.0216	0.0074	0.0148	0.1515
6	rs117894826	157196595	1.28	0.102927797709035	3.08	0.526582953384854	0.169915384933975	0.059089864750233	0.1303	0.0573	0.0063	0.002	0.0222	0.004	0.0029	0.0173	0.1736	0.0131	0.0163	0.0084	0.0907	0.0197	0.0058	0.0026	0.0028	0.1095	0.0935	0.0064	0.0103	0.0067	0.0216	0.0073	0.0147	0.1516
6	rs17266366	157199844	1.28	0.102927797709035	3.09	0.50746005104726	0.168005632516616	0.0555343001299485	0.1303	0.0573	0.0063	0.002	0.0222	0.004	0.0029	0.0173	0.1737	0.0131	0.0163	0.0084	0.0909	0.0197	0.0058	0.0026	0.0028	0.1093	0.0937	0.0064	0.0103	0.0067	0.0216	0.0072	0.0146	0.1517
6	rs9480402	157210313	1.28	0.102927797709035	3.11	0.470604638115432	0.177570990069824	0.0538865848124966	0.1304	0.0571	0.0063	0.002	0.0222	0.004	0.0029	0.0173	0.1737	0.0131	0.0163	0.0084	0.091	0.0196	0.0058	0.0026	0.0028	0.1094	0.0938	0.0063	0.0104	0.0067	0.0216	0.0071	0.0146	0.1516
6	rs74365629	157213965	1.28	0.102927797709035	3.14	0.418735639412168	0.19312569677311	0.053760725549269	0.1304	0.0571	0.0063	0.002	0.0222	0.004	0.0029	0.0173	0.1738	0.0131	0.0163	0.0085	0.091	0.0195	0.0058	0.0026	0.0028	0.1094	0.0939	0.0063	0.0104	0.0067	0.0216	0.0071	0.0145	0.1517
6	rs9384510	157216200	1.28	0.102927797709035	3.14	0.418735639412168	0.222078781458495	0.0522603661538832	0.1304	0.057	0.0063	0.002	0.0221	0.004	0.0028	0.0173	0.174	0.0131	0.0163	0.0086	0.091	0.0195	0.0058	0.0026	0.0027	0.1094	0.0941	0.0063	0.0104	0.0067	0.0215	0.0071	0.0144	0.1518
6	rs67471130	157219164	1.28	0.102927797709035	3.14	0.418735639412168	0.170092850154068	0.0539495621488065	0.1305	0.057	0.0062	0.002	0.0221	0.0035	0.0028	0.0173	0.1742	0.0132	0.0163	0.0087	0.091	0.0194	0.0058	0.0026	0.0027	0.1095	0.0942	0.0063	0.0104	0.0067	0.0215	0.0071	0.0142	0.1519
6	rs287949	157219214	1.28	0.102927797709035	3.14	0.418735639412168	0.168711481589407	0.0541386848519797	0.1305	0.057	0.0062	0.002	0.0221	0.0035	0.0028	0.0173	0.1742	0.0132	0.0163	0.0087	0.091	0.0194	0.0058	0.0026	0.0027	0.1094	0.0942	0.0063	0.0104	0.0067	0.0215	0.0071	0.0142	0.1519
6	rs17054619	157226804	1.27	0.118479912290321	3.15	0.402339212139645	0.163251605693464	0.053760725549269	0.1304	0.0572	0.0062	0.002	0.0219	0.0033	0.0028	0.0173	0.1744	0.0132	0.0163	0.0088	0.0911	0.0194	0.0058	0.0026	0.0027	0.1091	0.0948	0.0062	0.0104	0.0067	0.0215	0.0069	0.014	0.152
6	rs6928549	157231677	1.27	0.118479912290321	3.15	0.402339212139645	0.153480770434559	0.0479903574485718	0.13	0.0576	0.006	0.0019	0.0219	0.0033	0.0028	0.0174	0.1744	0.0132	0.0163	0.0088	0.0914	0.0194	0.0059	0.0026	0.0026	0.1089	0.0946	0.0061	0.0104	0.0068	0.0218	0.0068	0.0139	0.1522
6	rs208639	157232767	1.27	0.118479912290321	3.15	0.402339212139645	0.152779752865897	0.0473933940621845	0.1297	0.0578	0.006	0.0019	0.0219	0.0033	0.0028	0.0174	0.1744	0.0132	0.0163	0.0088	0.0915	0.0194	0.0059	0.0026	0.0026	0.109	0.0946	0.0061	0.0104	0.0068	0.0218	0.0068	0.0139	0.1522
6	rs17320572	157238956	1.28	0.102927797709035	3.16	0.386381943985473	0.14923734712895	0.047155529622295	0.1293	0.0578	0.006	0.0019	0.0219	0.0033	0.0028	0.0174	0.1744	0.0132	0.0163	0.0088	0.0916	0.0194	0.0059	0.0026	0.0026	0.109	0.0947	0.0062	0.0104	0.0068	0.0218	0.0068	0.0139	0.1523
6	rs9885972	157248593	1.27	0.118479912290321	3.16	0.386381943985473	0.147893015651619	0.0397708889073667	0.1282	0.0577	0.006	0.002	0.0219	0.0033	0.0027	0.0175	0.1746	0.0131	0.0159	0.0087	0.092	0.0192	0.0059	0.0025	0.0025	0.1088	0.0954	0.0062	0.0105	0.0069	0.0219	0.0066	0.0139	0.153
6	rs284428	157249642	1.27	0.118479912290321	3.17	0.370859203571921	0.152113880507689	0.03982596682484	0.1287	0.0577	0.0059	0.002	0.022	0.0033	0.0026	0.0174	0.1747	0.0131	0.0157	0.0087	0.0916	0.0191	0.0059	0.0025	0.0025	0.109	0.0955	0.0063	0.0105	0.0069	0.022	0.0064	0.0139	0.1532
6	rs284430	157250189	1.28	0.102927797709035	3.18	0.355766254763284	0.177716630351929	0.049375805486924	0.1289	0.0577	0.0059	0.0018	0.0219	0.0031	0.0026	0.0173	0.1749	0.013	0.0158	0.0085	0.0913	0.0191	0.0056	0.0023	0.0025	0.1092	0.0961	0.0063	0.0105	0.0067	0.0218	0.0063	0.0138	0.1537
6	rs76670975	157251775	1.29	0.0889718392940509	3.18	0.355766254763284	0.203872999923543	0.0698192862789994	0.1293	0.0579	0.0059	0.0019	0.0222	0.0029	0.0023	0.0174	0.1755	0.0128	0.0159	0.0085	0.0901	0.019	0.0054	0.0022	0.0024	0.1097	0.0959	0.0059	0.0105	0.0067	0.0217	0.0062	0.0137	0.1548
6	rs112624902	157261556	1.29	0.0889718392940509	3.18	0.355766254763284	0.273142751108575	0.105431987062848	0.1301	0.0582	0.0058	0.0019	0.0227	0.0025	0.002	0.0174	0.1763	0.0125	0.0161	0.0086	0.0885	0.0189	0.005	0.002	0.0022	0.1104	0.0956	0.0055	0.0106	0.0067	0.0216	0.0061	0.0134	0.1562
6	rs112440974	157266662	1.29	0.0889718392940509	3.19	0.341098255896361	0.335817460978715	0.148832041487617	0.1305	0.0584	0.0058	0.0019	0.023	0.0023	0.0018	0.0174	0.1767	0.0124	0.0163	0.0086	0.0876	0.019	0.0048	0.0019	0.0021	0.1108	0.0954	0.0052	0.0106	0.0067	0.0215	0.006	0.0132	0.1571
6	rs116961861	157267140	1.29	0.0889718392940509	3.18	0.355766254763284	0.345184948094127	0.160300473335357	0.1305	0.0584	0.0058	0.0019	0.023	0.0022	0.0018	0.0175	0.1768	0.0124	0.0163	0.0085	0.0874	0.019	0.0048	0.0019	0.0021	0.1109	0.0953	0.0052	0.0106	0.0067	0.0215	0.006	0.0132	0.1572
6	rs117247382	157267148	1.29	0.0889718392940509	3.21	0.313017210102667	0.344085191305524	0.160784872734272	0.1305	0.0584	0.0058	0.0019	0.023	0.0022	0.0018	0.0175	0.1768	0.0124	0.0163	0.0085	0.0875	0.019	0.0048	0.0019	0.0021	0.1109	0.0953	0.0052	0.0106	0.0067	0.0215	0.006	0.0132	0.1571
6	rs1466648	157274799	1.29	0.0889718392940509	3.21	0.313017210102667	0.355749672573723	0.141820772762153	0.1306	0.0584	0.0058	0.0019	0.0231	0.0022	0.0017	0.0174	0.177	0.0124	0.0164	0.0085	0.0872	0.019	0.0047	0.0019	0.0021	0.111	0.0952	0.0052	0.0106	0.0067	0.0215	0.006	0.0131	0.1573
6	rs1885627	157276186	1.29	0.0889718392940509	3.21	0.313017210102667	0.371522688258097	0.138774884672921	0.1306	0.0584	0.0058	0.0019	0.0232	0.0022	0.0017	0.0174	0.177	0.0124	0.0164	0.0085	0.0871	0.019	0.0047	0.0019	0.0021	0.111	0.0953	0.0052	0.0106	0.0067	0.0215	0.006	0.0131	0.1574
6	rs284416	157276462	1.29	0.0889718392940509	3.21	0.313017210102667	0.369837307028698	0.138682962107109	0.1305	0.0585	0.0058	0.0019	0.0232	0.0022	0.0017	0.0175	0.177	0.0124	0.0164	0.0085	0.0871	0.019	0.0047	0.0019	0.0021	0.1109	0.0953	0.0052	0.0106	0.0067	0.0215	0.006	0.0131	0.1574
6	rs62434296	157278066	1.29	0.0889718392940509	3.2	0.326850259155197	0.371304999985418	0.147044299516954	0.1305	0.0585	0.0058	0.0019	0.0232	0.0022	0.0017	0.0175	0.1769	0.0123	0.0164	0.0086	0.0871	0.019	0.0047	0.0019	0.0021	0.1109	0.0952	0.0052	0.0106	0.0067	0.0215	0.006	0.0131	0.1574
6	rs138570534	157280413	1.29	0.0889718392940509	3.2	0.326850259155197	0.378962772222604	0.156156087589922	0.1305	0.0585	0.0059	0.0019	0.0232	0.0022	0.0017	0.0175	0.177	0.0123	0.0164	0.0086	0.0871	0.019	0.0047	0.0018	0.0021	0.1109	0.0952	0.0051	0.0106	0.0067	0.0214	0.006	0.0131	0.1574
6	rs9372031	157285155	1.29	0.0889718392940509	3.2	0.326850259155197	0.420404930870881	0.159429859138045	0.1302	0.0587	0.0059	0.0019	0.0232	0.0022	0.0017	0.0175	0.177	0.0123	0.0166	0.0087	0.0872	0.0189	0.0047	0.0018	0.002	0.111	0.0949	0.0051	0.0105	0.0069	0.0214	0.0059	0.0132	0.1576
6	rs117580598	157286830	1.29	0.0889718392940509	3.19	0.341098255896361	0.427326621345667	0.160784872734272	0.1301	0.0587	0.0059	0.0018	0.0232	0.0022	0.0017	0.0176	0.177	0.0122	0.0166	0.0087	0.0872	0.0189	0.0047	0.0018	0.002	0.111	0.0949	0.0051	0.0105	0.0069	0.0214	0.0058	0.0132	0.1576
6	rs117200721	157306903	1.29	0.0889718392940509	3.18	0.355766254763284	0.443239022909887	0.17196779159252	0.13	0.059	0.006	0.0018	0.0232	0.0021	0.0017	0.0177	0.1771	0.0122	0.0166	0.0088	0.0872	0.0189	0.0047	0.0018	0.002	0.111	0.0947	0.0051	0.0105	0.0069	0.0213	0.0057	0.0133	0.1576
6	rs17087983	157310138	1.29	0.0889718392940509	3.17	0.370859203571921	0.446455959677483	0.166735908740984	0.13	0.059	0.006	0.0018	0.0232	0.0021	0.0017	0.0177	0.1771	0.0122	0.0166	0.0088	0.0872	0.0189	0.0047	0.0018	0.002	0.111	0.0947	0.0051	0.0105	0.0069	0.0213	0.0057	0.0133	0.1577
6	rs9322592	157310712	1.29	0.0889718392940509	3.17	0.370859203571921	0.447710082065381	0.165657152777155	0.13	0.059	0.006	0.0018	0.0232	0.0021	0.0017	0.0177	0.1771	0.0122	0.0166	0.0088	0.0872	0.0189	0.0047	0.0018	0.002	0.111	0.0947	0.0051	0.0105	0.0069	0.0213	0.0057	0.0133	0.1577
6	rs4869905	157311021	1.29	0.0889718392940509	3.17	0.370859203571921	0.448367693643665	0.165853107349619	0.13	0.059	0.006	0.0018	0.0232	0.0021	0.0017	0.0177	0.1771	0.0122	0.0166	0.0088	0.0872	0.0189	0.0047	0.0018	0.002	0.111	0.0947	0.0051	0.0105	0.0068	0.0213	0.0057	0.0133	0.1577
6	rs17270127	157314607	1.29	0.0889718392940509	3.16	0.386381943985473	0.454548326731863	0.177657036884668	0.1299	0.0589	0.006	0.0018	0.0232	0.0022	0.0018	0.0177	0.1771	0.0122	0.0167	0.0088	0.0873	0.0189	0.0048	0.0018	0.002	0.111	0.0946	0.0051	0.0105	0.0068	0.0212	0.0056	0.0133	0.1577
6	rs17087995	157320431	1.29	0.0889718392940509	3.15	0.402339212139645	0.471314106179825	0.171471809883169	0.1297	0.0588	0.0061	0.0019	0.0232	0.0022	0.0019	0.0177	0.177	0.0122	0.0167	0.0088	0.0874	0.0189	0.0048	0.0018	0.002	0.111	0.0946	0.0051	0.0105	0.0068	0.0211	0.0056	0.0133	0.1578
6	rs11156131	157322763	1.29	0.0889718392940509	3.14	0.418735639412168	0.481787967127014	0.163019752748501	0.1297	0.0588	0.0061	0.0019	0.0232	0.0022	0.0019	0.0177	0.177	0.0121	0.0167	0.0088	0.0874	0.0189	0.0048	0.0019	0.002	0.111	0.0946	0.0051	0.0105	0.0068	0.0211	0.0055	0.0133	0.1578
6	rs11752018	157331884	1.29	0.0889718392940509	3.14	0.418735639412168	0.489061228632452	0.163702091825455	0.1295	0.0588	0.0061	0.0019	0.0233	0.0022	0.002	0.0178	0.1769	0.0121	0.0167	0.0088	0.0874	0.0189	0.0048	0.0019	0.0021	0.111	0.0946	0.0051	0.0105	0.0068	0.0211	0.0055	0.0133	0.1578
6	rs9478745	157334519	1.29	0.0889718392940509	3.14	0.418735639412168	0.477276680709411	0.158078914483586	0.1294	0.0589	0.0061	0.0019	0.0233	0.0022	0.002	0.0178	0.1769	0.0122	0.0167	0.0088	0.0874	0.0189	0.0048	0.0019	0.0021	0.111	0.0945	0.0051	0.0104	0.0068	0.0211	0.0056	0.0133	0.1578
6	rs73003497	157336182	1.29	0.0889718392940509	3.14	0.418735639412168	0.480735556274374	0.162338419146868	0.1294	0.0589	0.0061	0.0019	0.0233	0.0022	0.002	0.0178	0.1768	0.0122	0.0167	0.0089	0.0873	0.0189	0.0048	0.0019	0.0021	0.111	0.0945	0.0052	0.0104	0.0068	0.0211	0.0056	0.0133	0.1578
6	rs1407509	157340330	1.29	0.0889718392940509	3.14	0.418735639412168	0.472663248468327	0.156539983186341	0.1293	0.0589	0.0061	0.0019	0.0233	0.0022	0.002	0.0178	0.1768	0.0122	0.0167	0.0089	0.0873	0.0189	0.0049	0.0019	0.0021	0.111	0.0945	0.0053	0.0104	0.0068	0.021	0.0056	0.0132	0.1578
6	rs12196215	157342695	1.29	0.0889718392940509	3.14	0.418735639412168	0.472970133245586	0.1634095378146	0.1293	0.0589	0.0061	0.0019	0.0233	0.0022	0.002	0.0178	0.1768	0.0122	0.0167	0.0089	0.0873	0.0189	0.0049	0.0019	0.0021	0.111	0.0945	0.0053	0.0104	0.0068	0.021	0.0056	0.0132	0.1578
6	rs62424286	157365557	1.29	0.0889718392940509	3.14	0.418735639412168	0.485200458294961	0.185239708348714	0.1291	0.059	0.0062	0.0019	0.0234	0.0023	0.0021	0.0178	0.1767	0.0122	0.0167	0.0089	0.0873	0.019	0.0049	0.0019	0.0021	0.1108	0.0944	0.0053	0.0104	0.0068	0.021	0.0056	0.0132	0.1577
6	rs117253945	157374765	1.29	0.0889718392940509	3.14	0.418735639412168	0.487378108225267	0.229954083976979	0.129	0.0591	0.0063	0.0019	0.0234	0.0023	0.0021	0.0178	0.1767	0.0123	0.0168	0.009	0.0872	0.019	0.0049	0.002	0.0021	0.1107	0.0944	0.0054	0.0104	0.0069	0.021	0.0055	0.0132	0.1576
6	rs117040058	157378621	1.29	0.0889718392940509	3.14	0.418735639412168	0.488001159403089	0.236549984969912	0.129	0.0591	0.0063	0.0019	0.0235	0.0023	0.0021	0.0178	0.1767	0.0123	0.0168	0.009	0.0872	0.019	0.0049	0.002	0.0021	0.1107	0.0943	0.0054	0.0104	0.0069	0.0209	0.0055	0.0132	0.1576
6	rs117392303	157381360	1.29	0.0889718392940509	3.13	0.435575753324506	0.486755441607344	0.243762834060844	0.1291	0.0591	0.0063	0.0019	0.0235	0.0023	0.0021	0.0177	0.1766	0.0123	0.0168	0.009	0.0872	0.019	0.0049	0.002	0.0021	0.1107	0.0943	0.0054	0.0104	0.0069	0.0209	0.0055	0.0132	0.1576
6	rs73581987	157384627	1.29	0.0889718392940509	3.14	0.418735639412168	0.509858322081779	0.221470341512069	0.1286	0.0594	0.0065	0.002	0.0237	0.0023	0.0022	0.0177	0.1765	0.0123	0.0168	0.009	0.0871	0.0189	0.005	0.002	0.0022	0.1104	0.0942	0.0055	0.0105	0.007	0.0208	0.0055	0.0132	0.1574
6	rs9480425	157388818	1.29	0.0889718392940509	3.14	0.418735639412168	0.504651725316656	0.228423737141454	0.1281	0.0597	0.0068	0.002	0.0239	0.0024	0.0023	0.0177	0.1768	0.0123	0.0169	0.0091	0.0868	0.0189	0.0051	0.0021	0.0023	0.1098	0.0938	0.0056	0.0104	0.0071	0.0207	0.0056	0.0132	0.1573
6	rs7751621	157389824	1.29	0.0889718392940509	3.14	0.418735639412168	0.502373996360168	0.236660424985472	0.1281	0.0597	0.0068	0.002	0.024	0.0024	0.0023	0.0176	0.1769	0.0123	0.0169	0.0091	0.0866	0.0189	0.0051	0.0021	0.0023	0.1098	0.0938	0.0057	0.0104	0.0071	0.0207	0.0056	0.0132	0.1574
6	rs13216156	157390781	1.29	0.0889718392940509	3.16	0.386381943985473	0.503638790986602	0.243205543777458	0.128	0.0597	0.0068	0.002	0.024	0.0024	0.0023	0.0176	0.1768	0.0123	0.0169	0.0091	0.0866	0.0189	0.0052	0.0021	0.0023	0.1098	0.0938	0.0057	0.0104	0.0071	0.0207	0.0056	0.0132	0.1574
6	rs2207229	157394217	1.29	0.0889718392940509	3.16	0.386381943985473	0.502184408826863	0.242648660608635	0.128	0.0597	0.0068	0.002	0.024	0.0024	0.0023	0.0176	0.1768	0.0123	0.0169	0.0092	0.0866	0.0189	0.0052	0.0021	0.0024	0.1097	0.0937	0.0057	0.0104	0.0072	0.0207	0.0056	0.0132	0.1574
6	rs17088067	157398175	1.29	0.0889718392940509	3.15	0.402339212139645	0.494942817554997	0.264663487611455	0.1278	0.0596	0.0068	0.0021	0.024	0.0024	0.0024	0.0176	0.1766	0.0123	0.0169	0.0092	0.0865	0.0189	0.0052	0.0021	0.0024	0.1097	0.0937	0.0058	0.0104	0.0072	0.0206	0.0057	0.0132	0.1573
6	rs6912493	157402041	1.29	0.0889718392940509	3.15	0.402339212139645	0.503638790986602	0.177958244314392	0.1262	0.059	0.0072	0.0022	0.0241	0.0025	0.0026	0.0176	0.1764	0.0123	0.0173	0.0095	0.0854	0.0189	0.0054	0.0023	0.0028	0.1083	0.0931	0.0059	0.0104	0.008	0.0211	0.0061	0.0135	0.1583
6	rs117868400	157403542	1.29	0.0889718392940509	3.15	0.402339212139645	0.505285304941386	0.151575649842152	0.126	0.0587	0.0076	0.0023	0.024	0.0027	0.0028	0.0176	0.176	0.0122	0.0173	0.0096	0.084	0.0189	0.0056	0.0025	0.0032	0.1073	0.0926	0.0062	0.0105	0.0087	0.0214	0.0066	0.0135	0.1589
6	rs12197388	157404463	1.29	0.0889718392940509	3.14	0.418735639412168	0.577954045999781	0.161949537948731	0.1258	0.0584	0.0078	0.0024	0.0241	0.0027	0.0029	0.0175	0.1758	0.0122	0.0174	0.0098	0.083	0.0189	0.0058	0.0027	0.0034	0.1066	0.0923	0.0064	0.0105	0.0092	0.0215	0.0069	0.0135	0.1593
6	rs77046455	157405496	1.29	0.0889718392940509	3.15	0.402339212139645	0.572899457351493	0.193136622072349	0.1255	0.0581	0.0081	0.0025	0.024	0.0028	0.003	0.0175	0.1754	0.0124	0.0176	0.0099	0.0819	0.0191	0.006	0.0029	0.0036	0.1057	0.0918	0.0064	0.0105	0.0097	0.0215	0.0072	0.0136	0.1597
6	rs6941976	157408683	1.28	0.102927797709035	3.15	0.402339212139645	0.635189535051619	0.217805015442632	0.1254	0.058	0.0083	0.0025	0.024	0.0029	0.0031	0.0175	0.1755	0.0125	0.0176	0.0099	0.0813	0.0192	0.0061	0.003	0.0038	0.1051	0.0915	0.0065	0.0106	0.01	0.0216	0.0074	0.0136	0.1596
6	rs17088104	157410541	1.28	0.102927797709035	3.15	0.402339212139645	0.658158446835102	0.208200494923219	0.1253	0.058	0.0083	0.0025	0.0239	0.0029	0.0032	0.0175	0.1756	0.0125	0.0177	0.01	0.0809	0.0192	0.0062	0.003	0.0038	0.105	0.0915	0.0067	0.0107	0.0101	0.0216	0.0074	0.0136	0.1597
6	rs17279589	157411143	1.28	0.102927797709035	3.16	0.386381943985473	0.601677011777084	0.217375121483188	0.1252	0.058	0.0083	0.0025	0.0239	0.0028	0.0031	0.0176	0.1756	0.0125	0.0177	0.01	0.0808	0.0192	0.0063	0.003	0.0038	0.1049	0.0915	0.0067	0.0107	0.01	0.0216	0.0074	0.0136	0.1597
6	rs34497417	157417240	1.27	0.118479912290321	3.16	0.386381943985473	0.718114957465606	0.525315366354696	0.1266	0.057	0.0091	0.0031	0.024	0.0031	0.0033	0.0174	0.1742	0.0131	0.018	0.0106	0.0782	0.0194	0.007	0.0032	0.0043	0.1026	0.0886	0.0071	0.0107	0.0111	0.0214	0.0082	0.0139	0.1612
6	rs6916789	157417484	1.26	0.135727966888585	3.18	0.355766254763284	0.769740677402572	0.577836324899899	0.1266	0.057	0.0092	0.0032	0.024	0.0031	0.0033	0.0174	0.1741	0.0131	0.018	0.0107	0.078	0.0194	0.0071	0.0032	0.0043	0.1025	0.0885	0.0071	0.0107	0.0112	0.0214	0.0084	0.0139	0.1612
6	rs7763624	157418960	1.25	0.154769873779188	3.19	0.341098255896361	1.04362095250992	0.959618601140822	0.1267	0.0568	0.0097	0.0032	0.024	0.003	0.0034	0.0175	0.1739	0.0132	0.0184	0.0108	0.0768	0.0194	0.0074	0.0032	0.0043	0.1008	0.0876	0.0072	0.0106	0.0118	0.0216	0.0091	0.014	0.1623
6	rs77193613	157419056	1.25	0.154769873779188	3.21	0.313017210102667	1.00350667065421	0.940765156977168	0.1268	0.0567	0.0097	0.0032	0.024	0.0029	0.0034	0.0175	0.174	0.0132	0.0184	0.0108	0.0767	0.0194	0.0074	0.0032	0.0043	0.1007	0.0876	0.0072	0.0105	0.0118	0.0215	0.0091	0.014	0.1623
6	rs13205126	157421297	1.25	0.154769873779188	3.21	0.313017210102667	1.11226658693082	1.04687538992751	0.1277	0.0564	0.0098	0.0033	0.0244	0.0028	0.0034	0.0177	0.1752	0.0129	0.0184	0.0107	0.0762	0.0194	0.0074	0.003	0.0043	0.0994	0.0872	0.0071	0.0102	0.0119	0.0213	0.0094	0.0142	0.1628
6	rs9480438	157427837	1.25	0.154769873779188	3.21	0.313017210102667	1.15332192035115	1.05511418944446	0.1279	0.0563	0.0098	0.0033	0.0244	0.0028	0.0035	0.0178	0.1755	0.0129	0.0184	0.0106	0.0761	0.0193	0.0074	0.0029	0.0043	0.0991	0.0872	0.0071	0.0102	0.0118	0.0213	0.0095	0.0142	0.1629
6	rs17054627	157435841	1.25	0.154769873779188	3.21	0.313017210102667	1.20169416160217	1.12652345364263	0.128	0.0563	0.0099	0.0033	0.0243	0.0027	0.0034	0.0178	0.1756	0.0129	0.0184	0.0106	0.0761	0.0193	0.0075	0.0028	0.0043	0.0989	0.0871	0.0071	0.0102	0.0118	0.0214	0.0095	0.0142	0.163
6	rs79157863	157437235	1.25	0.154769873779188	3.21	0.313017210102667	1.24231202659331	1.14750457152175	0.128	0.0563	0.0099	0.0033	0.0244	0.0027	0.0034	0.0178	0.1756	0.0129	0.0184	0.0106	0.076	0.0193	0.0075	0.0028	0.0042	0.0989	0.0872	0.0071	0.0101	0.0118	0.0214	0.0095	0.0142	0.163
6	rs12212699	157437279	1.25	0.154769873779188	3.21	0.313017210102667	1.21901127153775	1.13979239693808	0.128	0.0563	0.0098	0.0033	0.0244	0.0027	0.0034	0.0178	0.1756	0.0129	0.0184	0.0106	0.0761	0.0193	0.0075	0.0028	0.0042	0.0989	0.0872	0.0071	0.0101	0.0118	0.0215	0.0095	0.0142	0.163
6	rs75682789	157438151	1.25	0.154769873779188	3.21	0.313017210102667	1.18419806727199	1.10463506347922	0.128	0.0563	0.0098	0.0033	0.0244	0.0028	0.0034	0.0178	0.1756	0.0129	0.0183	0.0106	0.0761	0.0193	0.0075	0.0028	0.0042	0.0988	0.0872	0.0071	0.0101	0.0118	0.0215	0.0095	0.0141	0.1631
6	rs9478751	157441050	1.25	0.154769873779188	3.21	0.313017210102667	1.12843792182028	1.1126298816857	0.1282	0.0562	0.0098	0.0033	0.0244	0.0028	0.0034	0.0178	0.1756	0.0129	0.0182	0.0105	0.0762	0.0192	0.0076	0.0028	0.0043	0.0987	0.0871	0.0071	0.0101	0.0118	0.0214	0.0095	0.0142	0.1632
6	rs117659685	157442183	1.25	0.154769873779188	3.22	0.299593947381755	1.04571765261217	1.06773812693512	0.1281	0.0562	0.0098	0.0033	0.0244	0.0028	0.0034	0.0178	0.1756	0.0129	0.0182	0.0105	0.0762	0.0193	0.0076	0.0028	0.0043	0.0987	0.0871	0.0071	0.0101	0.0118	0.0214	0.0095	0.0142	0.1633
6	rs17088158	157443699	1.25	0.154769873779188	3.22	0.299593947381755	0.952229856792041	1.03671494495186	0.1282	0.0562	0.0098	0.0033	0.0243	0.0028	0.0034	0.0178	0.1757	0.013	0.0181	0.0103	0.0763	0.0193	0.0076	0.0028	0.0043	0.0985	0.087	0.0072	0.01	0.0119	0.0214	0.0095	0.0142	0.1634
6	rs9480443	157444430	1.24	0.175701215111077	3.22	0.299593947381755	0.730009719995595	1.11083420401043	0.1281	0.0557	0.0099	0.0038	0.0239	0.0029	0.0035	0.0181	0.1759	0.0134	0.0181	0.01	0.0772	0.0192	0.0078	0.0027	0.0043	0.0969	0.0862	0.0075	0.0094	0.0122	0.0214	0.0097	0.0145	0.1641
6	rs10457101	157444914	1.24	0.175701215111077	3.23	0.286575202599778	0.524340356681331	0.894352665604261	0.1278	0.0546	0.0097	0.004	0.0235	0.003	0.0034	0.0182	0.1773	0.0135	0.0178	0.0098	0.0779	0.019	0.0078	0.0026	0.0042	0.0966	0.0863	0.0078	0.0094	0.0117	0.0214	0.0096	0.0145	0.1647
6	rs112991041	157445108	1.24	0.175701215111077	3.24	0.273955600409011	0.45557242152667	0.826957224714608	0.1279	0.0547	0.0096	0.0041	0.0235	0.003	0.0034	0.0183	0.1777	0.0135	0.0177	0.0098	0.0782	0.0188	0.0078	0.0025	0.0041	0.0965	0.0863	0.0077	0.0093	0.0116	0.0214	0.0095	0.0147	0.1648
6	rs10457939	157445999	1.23	0.19861485684188	3.25	0.261729658797372	0.288322679051496	0.544270922024959	0.1282	0.0554	0.009	0.0043	0.0231	0.0029	0.0033	0.0186	0.1792	0.0137	0.0174	0.0093	0.0789	0.018	0.0074	0.0023	0.0038	0.0957	0.0862	0.0075	0.009	0.0113	0.0211	0.0092	0.0152	0.1663
6	rs76436807	157446225	1.23	0.19861485684188	3.27	0.2384362992664	0.287036894856642	0.539935502754206	0.1282	0.0554	0.009	0.0043	0.023	0.0029	0.0033	0.0186	0.1792	0.0137	0.0174	0.0093	0.079	0.018	0.0074	0.0023	0.0038	0.0957	0.0862	0.0075	0.009	0.0112	0.0211	0.0092	0.0152	0.1663
6	rs9480447	157455422	1.23	0.19861485684188	3.26	0.249891789602986	0.287369951243247	0.530455801691143	0.1281	0.0555	0.0089	0.0043	0.023	0.0029	0.0033	0.0187	0.1795	0.0137	0.0173	0.0093	0.079	0.0179	0.0074	0.0023	0.0038	0.0957	0.0862	0.0075	0.0089	0.0112	0.0211	0.0091	0.0152	0.1666
6	rs7757236	157455906	1.23	0.19861485684188	3.25	0.261729658797372	0.293207798357594	0.5416127111726	0.1281	0.0554	0.0089	0.0043	0.023	0.0029	0.0033	0.0187	0.1796	0.0137	0.0173	0.0093	0.0789	0.0179	0.0074	0.0023	0.0038	0.0957	0.0862	0.0075	0.0089	0.0112	0.0211	0.0091	0.0152	0.1666
6	rs78853215	157456434	1.23	0.19861485684188	3.25	0.261729658797372	0.286466421706209	0.528092426580514	0.1282	0.0555	0.0089	0.0043	0.023	0.0029	0.0033	0.0187	0.1796	0.0137	0.0172	0.0093	0.0789	0.0179	0.0074	0.0023	0.0038	0.0957	0.0864	0.0075	0.0089	0.0112	0.0211	0.0091	0.0152	0.1666
6	rs73021541	157461929	1.23	0.19861485684188	3.25	0.261729658797372	0.264920565649383	0.470028468157934	0.1283	0.0556	0.0088	0.0043	0.0229	0.0029	0.0032	0.0187	0.1796	0.0136	0.0171	0.0093	0.0788	0.0178	0.0073	0.0023	0.0038	0.0957	0.0868	0.0075	0.0089	0.0111	0.0211	0.009	0.0153	0.1665
6	rs11965250	157466508	1.22	0.223600634562227	3.26	0.249891789602986	0.260566964268959	0.450311986356256	0.1285	0.0557	0.0088	0.0043	0.0229	0.0029	0.0031	0.0188	0.1795	0.0135	0.0171	0.0092	0.0787	0.0176	0.0072	0.0023	0.0038	0.0958	0.0873	0.0075	0.0089	0.011	0.0213	0.009	0.0153	0.1664
6	rs75618450	157467160	1.22	0.223600634562227	3.26	0.249891789602986	0.230137019511518	0.453649423986381	0.1284	0.0557	0.0088	0.0043	0.0226	0.0029	0.0031	0.0188	0.1796	0.0135	0.0169	0.0092	0.0785	0.0176	0.0073	0.0023	0.0038	0.096	0.0874	0.0075	0.0089	0.011	0.0213	0.0089	0.0153	0.1667
6	rs17165188	157482222	1.22	0.223600634562227	3.26	0.249891789602986	0.239905652773918	0.454986217456668	0.1288	0.0561	0.0087	0.0043	0.0226	0.0029	0.0031	0.0189	0.1801	0.0135	0.0167	0.0092	0.0783	0.0176	0.0073	0.0023	0.0038	0.0954	0.0879	0.0075	0.0088	0.0108	0.0211	0.0088	0.0154	0.1667
6	rs1535092	157491123	1.22	0.223600634562227	3.25	0.261729658797372	0.318841069583576	0.594227847243236	0.1291	0.0561	0.0087	0.0043	0.0225	0.0029	0.003	0.0191	0.1802	0.0134	0.0167	0.0092	0.0781	0.0174	0.0073	0.0023	0.0036	0.0953	0.0885	0.0074	0.0086	0.0109	0.0211	0.0087	0.0154	0.167
6	rs7760326	157491381	1.22	0.223600634562227	3.25	0.261729658797372	0.32847094802677	0.571027513776995	0.1293	0.0561	0.0088	0.0042	0.0224	0.0029	0.0031	0.0192	0.1801	0.0134	0.0167	0.0092	0.0779	0.0174	0.0072	0.0024	0.0036	0.0953	0.0886	0.0074	0.0086	0.0109	0.0211	0.0087	0.0154	0.1667
6	rs7753423	157502888	1.22	0.223600634562227	3.25	0.261729658797372	0.310649799187652	0.548614894169152	0.1289	0.0565	0.0087	0.0043	0.0224	0.0029	0.0031	0.0193	0.1806	0.0134	0.0166	0.0091	0.0779	0.0172	0.0073	0.0024	0.0035	0.0953	0.0887	0.0074	0.0085	0.0107	0.0209	0.0087	0.0154	0.1669
6	rs28385577	157505052	1.22	0.223600634562227	3.25	0.261729658797372	0.315081143109321	0.529899476432986	0.1289	0.0565	0.0087	0.0044	0.0225	0.0029	0.0031	0.0192	0.1804	0.0134	0.0166	0.0091	0.0779	0.0172	0.0073	0.0024	0.0035	0.0953	0.0887	0.0074	0.0085	0.0107	0.0209	0.0087	0.0154	0.1669
6	rs112324115	157519832	1.22	0.223600634562227	3.25	0.261729658797372	0.299205502313628	0.483701888811307	0.1291	0.0566	0.0086	0.0045	0.0223	0.003	0.0032	0.0193	0.1804	0.0133	0.0166	0.009	0.0781	0.0173	0.0072	0.0024	0.0035	0.0953	0.089	0.0073	0.0085	0.0107	0.0207	0.0087	0.0154	0.1665
6	rs10434910	157554604	1.22	0.223600634562227	3.25	0.261729658797372	0.318790783099214	0.560287182703229	0.1286	0.0567	0.0086	0.0045	0.0222	0.0033	0.0034	0.0193	0.1801	0.0131	0.0168	0.0089	0.0785	0.0172	0.0072	0.0026	0.0036	0.095	0.0888	0.0073	0.0086	0.0108	0.0206	0.0086	0.0154	0.1669
6	rs144499305	157712634	1.19	0.311838986457593	3.25	0.261729658797372	0.0833367708853058	0.456591736073712	0.13	0.0575	0.0085	0.0043	0.0212	0.0034	0.0037	0.019	0.1783	0.0126	0.0172	0.0081	0.0815	0.0167	0.0074	0.0029	0.0038	0.0946	0.0879	0.0073	0.0083	0.0106	0.0193	0.0087	0.0153	0.1686
6	rs3199374	157713777	1.19	0.311838986457593	3.24	0.273955600409011	0.0980457768267441	0.513829984744972	0.1299	0.0576	0.0085	0.0043	0.0212	0.0034	0.0037	0.019	0.1784	0.0126	0.0172	0.0081	0.0815	0.0167	0.0074	0.0029	0.0038	0.0946	0.0879	0.0073	0.0083	0.0106	0.0192	0.0087	0.0153	0.1686
6	rs9365253	157716529	1.19	0.311838986457593	3.24	0.273955600409011	0.0711312645260974	0.43068936038078	0.1299	0.0576	0.0085	0.0042	0.0212	0.0034	0.0037	0.019	0.1782	0.0127	0.0172	0.0081	0.082	0.0167	0.0076	0.0029	0.0038	0.0945	0.0879	0.0073	0.0083	0.0106	0.0192	0.0086	0.0152	0.1686
6	rs3923168	157719164	1.19	0.311838986457593	3.24	0.273955600409011	0.0675241142601987	0.442859865769629	0.1299	0.0577	0.0084	0.0042	0.0211	0.0034	0.0037	0.0191	0.1777	0.0127	0.0172	0.0081	0.0821	0.0166	0.0076	0.0029	0.0038	0.0945	0.0881	0.0073	0.0083	0.0106	0.0192	0.0086	0.0152	0.1687
6	rs4709200	157724008	1.19	0.311838986457593	3.25	0.261729658797372	0.0607672572123934	0.503781602774668	0.1297	0.0577	0.0084	0.0042	0.0212	0.0035	0.0037	0.0192	0.1775	0.0128	0.0172	0.0082	0.0823	0.0166	0.0077	0.003	0.0039	0.0943	0.0878	0.0073	0.0084	0.0105	0.0192	0.0086	0.0151	0.1688
6	rs140795384	157739931	1.18	0.345943801679723	3.25	0.261729658797372	0.0404940935248941	0.575706472233127	0.13	0.058	0.0083	0.0041	0.0212	0.0035	0.0038	0.0192	0.177	0.0128	0.0172	0.0083	0.0835	0.0164	0.008	0.0032	0.0039	0.0935	0.0871	0.0073	0.0083	0.0105	0.0189	0.0085	0.015	0.1692
6	rs113959985	157752044	1.18	0.345943801679723	3.25	0.261729658797372	0.0338326827118673	0.628059327187772	0.1302	0.0583	0.0083	0.004	0.0213	0.0036	0.0038	0.0191	0.1767	0.0128	0.0172	0.0083	0.0843	0.0164	0.0082	0.0034	0.0038	0.0928	0.0865	0.0074	0.0083	0.0105	0.0188	0.0085	0.015	0.1695
6	rs111700188	157759741	1.18	0.345943801679723	3.25	0.261729658797372	0.029419018866464	0.686184610232247	0.1303	0.0586	0.0083	0.0039	0.0213	0.0036	0.0038	0.019	0.1765	0.0128	0.0172	0.0083	0.0847	0.0163	0.0085	0.0035	0.0038	0.0924	0.086	0.0074	0.0083	0.0105	0.0187	0.0084	0.015	0.1698
6	rs4128492	157768581	1.17	0.382518045708746	3.25	0.261729658797372	0.0364482030471042	0.762359664091457	0.1305	0.0588	0.0082	0.0039	0.0213	0.0037	0.0038	0.019	0.1762	0.0128	0.0171	0.0083	0.0853	0.0163	0.0087	0.0036	0.0038	0.0919	0.0856	0.0074	0.0083	0.0105	0.0186	0.0084	0.015	0.17
6	rs17165277	157775271	1.16	0.421630287221885	3.26	0.249891789602986	0.0568895565699024	0.856172904088601	0.1303	0.0595	0.0083	0.0038	0.0213	0.0036	0.0038	0.0191	0.1758	0.0128	0.0171	0.0083	0.0859	0.0162	0.0088	0.0037	0.0039	0.0914	0.0852	0.0074	0.0083	0.0106	0.0184	0.0085	0.0149	0.1704
6	rs41486046	157777952	1.16	0.421630287221885	3.26	0.249891789602986	0.0584785852191837	0.881068117483129	0.1305	0.0596	0.0082	0.0038	0.0212	0.0036	0.0038	0.019	0.1759	0.0127	0.017	0.0082	0.0863	0.0161	0.0089	0.0037	0.0039	0.0907	0.0855	0.0074	0.0085	0.0106	0.0183	0.0084	0.0148	0.1703
6	rs9459307	157790986	1.16	0.421630287221885	3.25	0.261729658797372	0.0519413899378459	0.824031952889928	0.1307	0.0606	0.0082	0.0039	0.0212	0.0035	0.0039	0.019	0.1755	0.0127	0.0169	0.0082	0.0869	0.016	0.0089	0.0038	0.0038	0.0904	0.0852	0.0074	0.0087	0.0103	0.0184	0.0082	0.0148	0.1701
6	rs34927709	157796068	1.16	0.421630287221885	3.26	0.249891789602986	0.0579517122730627	0.796733610951132	0.1305	0.0607	0.0082	0.0039	0.0211	0.0036	0.0039	0.019	0.1754	0.0128	0.0169	0.0082	0.0869	0.0159	0.0089	0.0039	0.0039	0.0898	0.0851	0.0075	0.0088	0.0103	0.0184	0.0081	0.015	0.1704
6	rs112868746	157800714	1.16	0.421630287221885	3.25	0.261729658797372	0.0708828375814122	0.826803208869927	0.1309	0.0607	0.0083	0.004	0.0212	0.0036	0.0039	0.0189	0.1754	0.0128	0.0169	0.0081	0.0865	0.0157	0.009	0.004	0.0039	0.09	0.0852	0.0075	0.0088	0.0103	0.0184	0.0081	0.0151	0.1698
6	rs9406291	157804127	1.15	0.46334549806667	3.24	0.273955600409011	0.0856990991584789	0.895918202294638	0.1313	0.0613	0.0084	0.004	0.0214	0.0036	0.004	0.0184	0.1743	0.0128	0.0169	0.0081	0.0869	0.0157	0.0091	0.004	0.0041	0.0899	0.0851	0.0076	0.0087	0.0102	0.0185	0.0081	0.0153	0.1695
6	rs2800443	157805600	1.15	0.46334549806667	3.23	0.286575202599778	0.101492094465126	0.930656236005147	0.1314	0.0613	0.0084	0.004	0.0214	0.0036	0.004	0.0186	0.1737	0.0128	0.0169	0.0082	0.0869	0.0157	0.0092	0.004	0.0042	0.0901	0.0848	0.0076	0.0087	0.0102	0.0185	0.0081	0.0154	0.1695
6	rs2749669	157810233	1.15	0.46334549806667	3.24	0.273955600409011	0.089971020727302	0.88762719579107	0.1312	0.0619	0.0085	0.004	0.0214	0.0037	0.004	0.0185	0.173	0.0128	0.017	0.0081	0.0871	0.0157	0.0091	0.004	0.0042	0.0903	0.0851	0.0076	0.0086	0.0101	0.0187	0.008	0.0153	0.169
6	rs80351817	157833863	1.15	0.46334549806667	3.24	0.273955600409011	0.0790482708160455	0.843007485222926	0.132	0.0636	0.0085	0.004	0.0215	0.0037	0.0037	0.0179	0.1717	0.0131	0.0171	0.008	0.0876	0.0161	0.009	0.004	0.004	0.0907	0.0837	0.0076	0.0087	0.01	0.0186	0.0078	0.0154	0.1692
6	rs76305838	157839177	1.15	0.46334549806667	3.24	0.273955600409011	0.0749686282345155	0.899677749196118	0.1325	0.064	0.0084	0.004	0.0215	0.0039	0.0037	0.0178	0.1713	0.013	0.0172	0.008	0.0876	0.0162	0.009	0.004	0.004	0.0906	0.0834	0.0076	0.0086	0.01	0.0185	0.0078	0.0154	0.1692
6	rs62422846	157840187	1.15	0.46334549806667	3.23	0.286575202599778	0.0699767714034975	0.906735454320412	0.1325	0.0641	0.0085	0.004	0.0215	0.0039	0.0037	0.0177	0.1712	0.013	0.0173	0.008	0.0875	0.0162	0.009	0.004	0.004	0.0905	0.0836	0.0075	0.0086	0.01	0.0185	0.0078	0.0154	0.1689
6	rs62422850	157847933	1.15	0.46334549806667	3.23	0.286575202599778	0.0685104584799495	0.732967718605253	0.1328	0.0644	0.0084	0.0041	0.0216	0.0038	0.0036	0.0177	0.1709	0.013	0.0173	0.0079	0.0882	0.0165	0.0089	0.0039	0.0039	0.0904	0.0829	0.0075	0.0087	0.0099	0.0185	0.008	0.0155	0.1686
6	rs9364987	157850881	1.14	0.507725131913635	3.21	0.313017210102667	0.0999140132728872	0.809745081986569	0.1329	0.0645	0.0084	0.0041	0.0217	0.0038	0.0036	0.0177	0.1708	0.013	0.0173	0.0079	0.0884	0.0166	0.0088	0.0038	0.0038	0.0903	0.0827	0.0076	0.0088	0.0099	0.0185	0.0081	0.0156	0.1685
6	rs17165322	157853659	1.14	0.507725131913635	3.21	0.313017210102667	0.104959945343049	0.808518570914829	0.1329	0.0645	0.0084	0.0041	0.0217	0.0038	0.0036	0.0177	0.1709	0.013	0.0173	0.0079	0.0884	0.0167	0.0088	0.0038	0.0039	0.0903	0.0825	0.0076	0.0088	0.0099	0.0186	0.0081	0.0157	0.1684
6	rs4709243	157854806	1.14	0.507725131913635	3.21	0.313017210102667	0.103637825209327	0.826957224714608	0.1329	0.0645	0.0084	0.0041	0.0217	0.0038	0.0036	0.0176	0.1708	0.0131	0.0174	0.0079	0.0888	0.0167	0.0088	0.0037	0.0039	0.0902	0.0825	0.0076	0.0088	0.0098	0.0187	0.0081	0.0156	0.1682
6	rs17165333	157862266	1.14	0.507725131913635	3.21	0.313017210102667	0.0628846761146747	0.752836250935614	0.133	0.064	0.0083	0.0039	0.0217	0.0039	0.0039	0.0179	0.1703	0.013	0.0174	0.0079	0.0894	0.0169	0.0089	0.0035	0.0038	0.0907	0.0825	0.0075	0.0087	0.0096	0.0183	0.0081	0.0156	0.1685
6	rs9346769	157864969	1.14	0.507725131913635	3.21	0.313017210102667	0.0658155295484911	0.812045848802484	0.1332	0.0639	0.0083	0.0039	0.0217	0.0039	0.0039	0.0179	0.1701	0.0131	0.0176	0.0079	0.0895	0.017	0.0089	0.0036	0.0038	0.0904	0.0823	0.0075	0.0088	0.0096	0.0183	0.008	0.0155	0.1688
6	rs34033776	157870067	1.14	0.507725131913635	3.21	0.313017210102667	0.0612733301335838	0.723825716354226	0.1335	0.064	0.0083	0.0038	0.0217	0.0039	0.0039	0.0178	0.1697	0.0131	0.0177	0.008	0.0896	0.0171	0.0086	0.0035	0.0038	0.0903	0.0819	0.0075	0.0088	0.0096	0.0182	0.0079	0.0154	0.1696
6	rs75537274	157876779	1.14	0.507725131913635	3.22	0.299593947381755	0.0586062361460253	0.635895261287696	0.1334	0.0641	0.0084	0.0038	0.0216	0.0038	0.0039	0.0177	0.1694	0.0131	0.0177	0.0079	0.09	0.0171	0.0077	0.0035	0.0038	0.0916	0.0817	0.0074	0.0089	0.0095	0.018	0.0082	0.0153	0.1699
6	rs17297711	157880169	1.14	0.507725131913635	3.2	0.326850259155197	0.054386527307436	0.600528337276369	0.1333	0.0642	0.0084	0.0038	0.0216	0.0038	0.0039	0.0177	0.1692	0.0131	0.0177	0.0079	0.0901	0.0171	0.0077	0.0035	0.0038	0.0917	0.0817	0.0074	0.009	0.0095	0.018	0.0082	0.0153	0.1699
6	rs62423911	157885270	1.14	0.507725131913635	3.19	0.341098255896361	0.0603383443500323	0.668344070436131	0.1332	0.0643	0.0085	0.0037	0.0215	0.0038	0.0039	0.0177	0.1686	0.013	0.0177	0.0079	0.0904	0.0171	0.0077	0.0035	0.0038	0.0918	0.0817	0.0074	0.0091	0.0094	0.018	0.0084	0.0152	0.17
6	rs11490117	157887368	1.14	0.507725131913635	3.17	0.370859203571921	0.0579879466990439	0.629943678921798	0.1332	0.0644	0.0085	0.0037	0.0215	0.0037	0.0039	0.0177	0.1685	0.013	0.0177	0.0079	0.0904	0.0171	0.0077	0.0035	0.0038	0.0919	0.0817	0.0074	0.0092	0.0094	0.018	0.0084	0.0152	0.1701
6	rs9406301	157894267	1.14	0.507725131913635	3.17	0.370859203571921	0.0689563502611	0.719338984221647	0.133	0.0645	0.0085	0.0037	0.0215	0.0037	0.0039	0.0177	0.1679	0.013	0.0177	0.008	0.0908	0.0172	0.0077	0.0035	0.0037	0.092	0.0816	0.0074	0.0093	0.0093	0.0179	0.0086	0.0151	0.1701
6	rs241577	157897335	1.14	0.507725131913635	3.17	0.370859203571921	0.0755490683229485	0.734018417871888	0.1328	0.0649	0.0085	0.0037	0.0215	0.0037	0.0039	0.0177	0.1672	0.0129	0.0177	0.008	0.0911	0.0172	0.0078	0.0035	0.0037	0.0924	0.0813	0.0074	0.0093	0.0093	0.0179	0.0087	0.0151	0.1701
6	rs74656059	157910318	1.14	0.507725131913635	3.17	0.370859203571921	0.101102608846647	0.842852850164167	0.1327	0.0657	0.0085	0.0036	0.0214	0.0038	0.004	0.0179	0.1664	0.013	0.0174	0.008	0.0934	0.0172	0.0078	0.0037	0.0037	0.0934	0.0813	0.0073	0.0092	0.0092	0.0179	0.0091	0.0152	0.1668
6	rs241588	157910732	1.14	0.507725131913635	3.17	0.370859203571921	0.0876762393893931	0.851211553578613	0.1328	0.0656	0.0085	0.0037	0.0214	0.0038	0.0039	0.0174	0.1664	0.013	0.0174	0.0081	0.0933	0.0172	0.0078	0.0037	0.0036	0.0938	0.0813	0.0073	0.0094	0.0091	0.0179	0.009	0.0151	0.1666
6	rs241584	157912586	1.14	0.507725131913635	3.17	0.370859203571921	0.0665867994938266	0.824955488028651	0.1333	0.0657	0.0084	0.0037	0.0214	0.0037	0.004	0.0173	0.1661	0.013	0.0174	0.0081	0.0932	0.0173	0.0078	0.0036	0.0036	0.0943	0.0812	0.0073	0.0095	0.0092	0.0178	0.009	0.0152	0.1662
6	rs17165368	157912802	1.14	0.507725131913635	3.17	0.370859203571921	0.0553119724910226	0.771605394462297	0.1334	0.0659	0.0084	0.0037	0.0214	0.0037	0.004	0.0173	0.166	0.013	0.0174	0.0081	0.0932	0.0173	0.0078	0.0036	0.0035	0.0943	0.0811	0.0073	0.0095	0.0092	0.0178	0.009	0.0152	0.1663
6	rs78680128	157913440	1.14	0.507725131913635	3.19	0.341098255896361	0.061990285978119	0.882004521638045	0.1336	0.066	0.0083	0.0037	0.0214	0.0037	0.004	0.0173	0.1659	0.013	0.0173	0.0081	0.0931	0.0173	0.0078	0.0036	0.0035	0.0943	0.0811	0.0072	0.0095	0.0092	0.0178	0.009	0.0152	0.1662
6	rs9457614	157920773	1.15	0.46334549806667	3.2	0.326850259155197	0.0445190787946985	0.801779809970644	0.1337	0.0671	0.0079	0.0035	0.0217	0.0038	0.0042	0.0175	0.165	0.0129	0.0172	0.0082	0.0932	0.0175	0.0078	0.0034	0.0034	0.095	0.0811	0.0073	0.0093	0.0093	0.0177	0.0089	0.0152	0.1655
6	rs9457625	157924871	1.15	0.46334549806667	3.19	0.341098255896361	0.0343246837878981	0.815269235552808	0.1341	0.0673	0.0077	0.0035	0.0217	0.0038	0.0043	0.0174	0.1647	0.0129	0.0171	0.0082	0.0927	0.0176	0.0078	0.0035	0.0034	0.0955	0.0814	0.0073	0.0092	0.0093	0.0177	0.0089	0.0152	0.1653
6	rs34409270	157941391	1.15	0.46334549806667	3.18	0.355766254763284	0.0306193238424434	0.863470653353082	0.135	0.0673	0.0073	0.0036	0.0217	0.0041	0.0046	0.0174	0.1636	0.0128	0.0168	0.0084	0.0913	0.0178	0.0078	0.0035	0.0035	0.0968	0.0819	0.0072	0.0089	0.0093	0.0175	0.0089	0.0152	0.1651
6	rs78507017	157946665	1.15	0.46334549806667	3.19	0.341098255896361	0.0314582868552805	0.920726576300086	0.1352	0.0675	0.0072	0.0035	0.0218	0.0041	0.0046	0.0175	0.1632	0.0128	0.0167	0.0085	0.0911	0.018	0.0078	0.0036	0.0035	0.0972	0.0819	0.0072	0.0087	0.0093	0.0175	0.0088	0.015	0.1652
6	rs17541589	157949062	1.15	0.46334549806667	3.19	0.341098255896361	0.0405652146175951	0.990031272999405	0.1353	0.0675	0.0071	0.0035	0.0218	0.0041	0.0046	0.0175	0.1631	0.0128	0.0167	0.0086	0.091	0.0179	0.0078	0.0036	0.0035	0.0973	0.0819	0.0073	0.0087	0.0093	0.0175	0.009	0.0149	0.1651
6	rs17165416	157963550	1.15	0.46334549806667	3.19	0.341098255896361	0.0400409468912333	1.00827050464493	0.1358	0.0674	0.0071	0.0034	0.0218	0.0041	0.0047	0.0174	0.1627	0.0128	0.0167	0.0087	0.0914	0.0181	0.0077	0.0035	0.0034	0.0979	0.0821	0.0072	0.0086	0.0094	0.0173	0.0089	0.0148	0.1648
6	rs34526098	157976674	1.16	0.421630287221885	3.19	0.341098255896361	0.0515886453127538	1.08510106095852	0.1362	0.0673	0.0071	0.0034	0.0218	0.0041	0.0047	0.0176	0.1626	0.0127	0.0167	0.0089	0.0913	0.0181	0.0077	0.0035	0.0034	0.0978	0.0819	0.0072	0.0085	0.0094	0.0173	0.0088	0.0148	0.1648
6	rs117386965	157984543	1.16	0.421630287221885	3.19	0.341098255896361	0.0596156449614608	1.08120203449178	0.1367	0.0673	0.007	0.0033	0.0218	0.0041	0.0047	0.0175	0.1627	0.0127	0.0168	0.009	0.0907	0.0181	0.0076	0.0035	0.0034	0.0978	0.0817	0.0072	0.0084	0.0093	0.0175	0.0088	0.0149	0.1646
6	rs16900288	157986518	1.16	0.421630287221885	3.19	0.341098255896361	0.0618578012696603	1.09990844690619	0.1368	0.0673	0.007	0.0033	0.0218	0.0042	0.0047	0.0175	0.1627	0.0128	0.0169	0.009	0.0906	0.0182	0.0076	0.0035	0.0035	0.0978	0.0816	0.0072	0.0084	0.0093	0.0175	0.0088	0.0149	0.1645
6	rs17165435	157987407	1.16	0.421630287221885	3.19	0.341098255896361	0.0526007772069318	1.07389841650469	0.1368	0.0671	0.007	0.0033	0.0218	0.0042	0.0047	0.0176	0.1622	0.0129	0.0168	0.009	0.0905	0.0183	0.0076	0.0036	0.0035	0.0976	0.0815	0.0072	0.0084	0.0094	0.0178	0.0088	0.0148	0.165
6	rs2163292	157996633	1.16	0.421630287221885	3.19	0.341098255896361	0.0572301806711355	1.09893099351671	0.1369	0.0672	0.0071	0.0033	0.0217	0.0041	0.0048	0.0176	0.1621	0.0128	0.0168	0.009	0.0906	0.0183	0.0076	0.0036	0.0036	0.0976	0.0818	0.0073	0.0083	0.0094	0.0175	0.0089	0.0149	0.1646
6	rs34491673	158005609	1.16	0.421630287221885	3.19	0.341098255896361	0.0497999575847439	1.06903447910374	0.1371	0.0675	0.0072	0.0033	0.0216	0.004	0.0048	0.0177	0.1619	0.0129	0.0167	0.009	0.0904	0.0183	0.0076	0.0036	0.0036	0.0973	0.0822	0.0073	0.0083	0.0093	0.0174	0.009	0.0149	0.1644
6	rs113342483	158006921	1.17	0.382518045708746	3.19	0.341098255896361	0.0422393924933665	1.06433660493203	0.137	0.0673	0.0074	0.0033	0.0215	0.004	0.0048	0.0177	0.1619	0.0129	0.0166	0.009	0.0906	0.0183	0.0076	0.0036	0.0036	0.0972	0.0823	0.0075	0.0081	0.0093	0.0174	0.009	0.0152	0.1643
6	rs17165442	158009638	1.18	0.345943801679723	3.19	0.341098255896361	0.0577165551686498	1.15341812619915	0.1369	0.0672	0.0074	0.0031	0.0214	0.0039	0.0047	0.018	0.1612	0.0129	0.0166	0.0091	0.0903	0.0182	0.0076	0.0037	0.0037	0.0965	0.0832	0.0076	0.0083	0.0089	0.0172	0.0098	0.015	0.1649
6	Affx-50111245	158011840	1.18	0.345943801679723	3.19	0.341098255896361	0.0456974791216927	1.02078671112082	0.1369	0.067	0.0074	0.0031	0.0212	0.0038	0.0046	0.0179	0.1608	0.013	0.0167	0.0093	0.0905	0.0181	0.0076	0.0035	0.0037	0.0968	0.0842	0.0077	0.0086	0.0088	0.0172	0.0097	0.0151	0.1641
6	rs9456524	158012804	1.18	0.345943801679723	3.19	0.341098255896361	0.0349884117822584	0.949628169090357	0.1373	0.067	0.0073	0.0031	0.0212	0.0038	0.0045	0.0179	0.1604	0.013	0.0168	0.0093	0.0906	0.0182	0.0077	0.0034	0.0036	0.0966	0.0845	0.0077	0.0086	0.0088	0.017	0.0097	0.0151	0.1645
6	rs4709424	158019569	1.19	0.311838986457593	3.19	0.341098255896361	0.0353753670849783	0.618368732683002	0.138	0.0658	0.0069	0.0032	0.0213	0.0039	0.0044	0.0181	0.1601	0.0131	0.0166	0.0091	0.0918	0.0182	0.0072	0.0034	0.0038	0.0982	0.0847	0.0076	0.0088	0.0086	0.0165	0.0092	0.0154	0.1635
6	rs9365161	158024868	1.19	0.311838986457593	3.19	0.341098255896361	0.0697923740700397	0.595515291962389	0.1384	0.065	0.0066	0.0032	0.0212	0.0039	0.0044	0.0182	0.1597	0.0132	0.0166	0.0091	0.093	0.0184	0.0071	0.0033	0.0039	0.0984	0.0842	0.0075	0.009	0.0086	0.0165	0.0097	0.0155	0.1625
6	rs4709434	158029942	1.18	0.345943801679723	3.19	0.341098255896361	0.0843275187018678	0.53365749367829	0.1395	0.0647	0.0067	0.0034	0.021	0.0038	0.0043	0.0183	0.1602	0.0132	0.0167	0.009	0.0932	0.0189	0.0069	0.0032	0.0039	0.0997	0.0834	0.0075	0.0091	0.0087	0.0164	0.0097	0.0155	0.1605
6	rs34422152	158031132	1.18	0.345943801679723	3.19	0.341098255896361	0.0786495081957789	0.530594905762855	0.1394	0.0647	0.0067	0.0034	0.021	0.0037	0.0041	0.0184	0.1603	0.0132	0.0167	0.009	0.0933	0.0188	0.0069	0.0032	0.0039	0.0999	0.0832	0.0074	0.0091	0.0086	0.0164	0.0097	0.0156	0.1604
6	rs112589959	158033385	1.18	0.345943801679723	3.19	0.341098255896361	0.0507718446837106	0.433723478454856	0.1397	0.0648	0.0067	0.0034	0.0211	0.0036	0.0041	0.0185	0.1605	0.0134	0.0166	0.0083	0.0933	0.019	0.0069	0.0032	0.0039	0.1002	0.0829	0.0073	0.0092	0.0087	0.0165	0.0095	0.0155	0.1603
6	rs34634657	158033649	1.18	0.345943801679723	3.19	0.341098255896361	0.0497672338304882	0.394349922762874	0.14	0.0648	0.0067	0.0034	0.0213	0.0036	0.0041	0.0185	0.1607	0.0136	0.0162	0.0083	0.0933	0.0187	0.0068	0.0032	0.0038	0.1005	0.0827	0.0073	0.0092	0.0087	0.0165	0.0094	0.0155	0.1603
6	rs62423255	158053584	1.19	0.311838986457593	3.19	0.341098255896361	0.0514212389680897	0.273057568878456	0.1393	0.0629	0.007	0.0035	0.021	0.0036	0.004	0.019	0.1599	0.0135	0.0163	0.0081	0.0948	0.019	0.0067	0.0031	0.0038	0.1009	0.0831	0.0072	0.0095	0.0087	0.0168	0.0094	0.0161	0.1595
6	rs614353	158061018	1.19	0.311838986457593	3.19	0.341098255896361	0.0685306853321679	0.275834932290775	0.1391	0.0624	0.007	0.0035	0.021	0.0036	0.004	0.0191	0.1596	0.0135	0.0165	0.0081	0.0955	0.0191	0.0067	0.0031	0.0038	0.101	0.0832	0.0072	0.0096	0.0088	0.0169	0.0095	0.0163	0.159
6	rs10499312	158066315	1.19	0.311838986457593	3.19	0.341098255896361	0.0715465664527983	0.22179471331905	0.1387	0.0623	0.007	0.0036	0.0212	0.0036	0.0038	0.0195	0.1597	0.0134	0.0164	0.0079	0.0957	0.0191	0.0068	0.0031	0.0039	0.1009	0.0832	0.0073	0.0098	0.0089	0.0169	0.0095	0.0164	0.1583
6	rs9355850	158070192	1.19	0.311838986457593	3.19	0.341098255896361	0.0819895258868419	0.217052884243873	0.1387	0.0622	0.007	0.0035	0.0213	0.0036	0.0037	0.0196	0.1598	0.0134	0.0164	0.0079	0.096	0.0192	0.0068	0.0031	0.0038	0.1009	0.0832	0.0073	0.0098	0.0089	0.017	0.0096	0.0164	0.1579
6	rs73584091	158071835	1.19	0.311838986457593	3.19	0.341098255896361	0.0822624043847612	0.215015704964201	0.1386	0.0622	0.0071	0.0035	0.0213	0.0036	0.0037	0.0197	0.1595	0.0135	0.0165	0.0079	0.096	0.0192	0.0068	0.0031	0.0038	0.101	0.0832	0.0073	0.0099	0.0089	0.017	0.0096	0.0164	0.1578
6	rs636169	158074504	1.19	0.311838986457593	3.19	0.341098255896361	0.0947235469556734	0.216516171603596	0.1385	0.0622	0.0071	0.0035	0.0213	0.0035	0.0036	0.0197	0.1594	0.0135	0.0164	0.0078	0.0963	0.0193	0.0068	0.0031	0.0038	0.1013	0.0829	0.0072	0.0099	0.009	0.0169	0.0096	0.0165	0.1577
6	rs619670	158078478	1.19	0.311838986457593	3.18	0.355766254763284	0.118328213815052	0.231487736252763	0.1383	0.0622	0.0071	0.0035	0.0214	0.0034	0.0035	0.0198	0.1594	0.0136	0.0164	0.0077	0.0969	0.0194	0.0068	0.0031	0.0038	0.1013	0.0827	0.0069	0.01	0.0091	0.0169	0.0095	0.0165	0.1576
6	rs618368	158078716	1.19	0.311838986457593	3.18	0.355766254763284	0.115772715673205	0.234234580008827	0.1383	0.0622	0.0071	0.0035	0.0214	0.0034	0.0035	0.0198	0.1594	0.0136	0.0164	0.0077	0.0967	0.0194	0.0068	0.0031	0.0038	0.1015	0.0827	0.0069	0.01	0.0091	0.0169	0.0095	0.0165	0.1576
6	rs190580149	158085919	1.19	0.311838986457593	3.18	0.355766254763284	0.0986064829618845	0.222552184077505	0.1383	0.0621	0.0071	0.0035	0.0215	0.0033	0.0035	0.0198	0.1596	0.0136	0.0164	0.0076	0.0967	0.0195	0.0068	0.0031	0.0037	0.1015	0.0826	0.0069	0.01	0.009	0.0169	0.0095	0.0167	0.1575
6	rs6941319	158092255	1.19	0.311838986457593	3.16	0.386381943985473	0.179103657560781	0.302285309496075	0.1379	0.0621	0.007	0.0037	0.0215	0.0032	0.0036	0.0198	0.1596	0.0134	0.0164	0.0077	0.0969	0.0203	0.0071	0.0031	0.0037	0.1007	0.0823	0.0066	0.01	0.0092	0.0172	0.0094	0.0178	0.1566
6	rs688181	158092638	1.19	0.311838986457593	3.16	0.386381943985473	0.203125249320793	0.297410966297307	0.1377	0.0621	0.0071	0.0037	0.0215	0.0032	0.0036	0.0198	0.1596	0.0134	0.0165	0.0077	0.0975	0.0202	0.0071	0.0031	0.0037	0.1007	0.0822	0.0066	0.01	0.0092	0.0172	0.0094	0.0179	0.1564
6	rs73571886	158093942	1.19	0.311838986457593	3.15	0.402339212139645	0.212886607546611	0.299072695081142	0.1377	0.0621	0.0072	0.0037	0.0214	0.0031	0.0036	0.0198	0.1596	0.0134	0.0164	0.0076	0.0979	0.0202	0.007	0.003	0.0036	0.1008	0.0824	0.0065	0.0099	0.0092	0.0172	0.0094	0.0179	0.1561
6	rs10499311	158100618	1.19	0.311838986457593	3.15	0.402339212139645	0.290137505363482	0.329083001416643	0.1377	0.0622	0.0074	0.0037	0.0214	0.003	0.0035	0.0198	0.1597	0.0133	0.0163	0.0075	0.0985	0.0203	0.0069	0.003	0.0036	0.1012	0.0825	0.0062	0.0099	0.0092	0.0172	0.0094	0.0177	0.1556
6	rs674432	158101153	1.19	0.311838986457593	3.15	0.402339212139645	0.285516982638375	0.329816522789036	0.1377	0.0622	0.0074	0.0037	0.0214	0.0029	0.0035	0.0198	0.1598	0.0133	0.0163	0.0075	0.0985	0.0203	0.0069	0.003	0.0036	0.1012	0.0825	0.0062	0.0099	0.0092	0.0172	0.0094	0.0177	0.1556
6	rs675658	158101911	1.19	0.311838986457593	3.14	0.418735639412168	0.277421523723584	0.336562607807893	0.1377	0.0622	0.0075	0.0036	0.0214	0.0029	0.0035	0.0198	0.16	0.0133	0.0162	0.0075	0.0985	0.0203	0.007	0.003	0.0036	0.1012	0.0825	0.0062	0.0099	0.0092	0.0172	0.0094	0.0176	0.1557
6	rs648246	158103454	1.19	0.311838986457593	3.15	0.402339212139645	0.28154777187095	0.318622093693423	0.1376	0.0622	0.0075	0.0037	0.0213	0.003	0.0035	0.0198	0.1603	0.0133	0.0162	0.0075	0.0986	0.0203	0.0069	0.0031	0.0036	0.1012	0.082	0.0062	0.0099	0.0092	0.0172	0.0093	0.0177	0.1557
6	rs77236782	158109026	1.19	0.311838986457593	3.15	0.402339212139645	0.261515965709781	0.29421410445727	0.1376	0.0621	0.0074	0.0037	0.0213	0.003	0.0035	0.0198	0.1603	0.0133	0.0162	0.0074	0.0986	0.0203	0.007	0.0031	0.0036	0.1012	0.0821	0.0062	0.0098	0.0092	0.0173	0.0093	0.0177	0.1558
6	rs9346849	158111824	1.2	0.280131383133392	3.15	0.402339212139645	0.23869917781911	0.287617046972119	0.1376	0.0624	0.0074	0.0036	0.0213	0.0029	0.0035	0.0198	0.1602	0.0134	0.0161	0.0074	0.0987	0.0205	0.007	0.0031	0.0035	0.1013	0.0819	0.0061	0.0098	0.0091	0.0172	0.0091	0.0177	0.1559
6	rs117242971	158116643	1.2	0.280131383133392	3.16	0.386381943985473	0.209190794422992	0.31186421620162	0.1374	0.0629	0.0073	0.0035	0.0212	0.0029	0.0034	0.0198	0.1598	0.0135	0.0159	0.0076	0.0988	0.0209	0.0072	0.003	0.0034	0.1014	0.0815	0.0062	0.0098	0.0091	0.0172	0.0089	0.018	0.1559
6	rs590019	158118531	1.2	0.280131383133392	3.17	0.370859203571921	0.21507286324924	0.318380003416938	0.1371	0.0633	0.0073	0.0034	0.0212	0.003	0.0034	0.0199	0.1595	0.0135	0.0158	0.0077	0.0989	0.0211	0.0073	0.003	0.0035	0.1014	0.0812	0.0062	0.0099	0.009	0.0172	0.0086	0.0182	0.156
6	rs60003939	158121682	1.2	0.280131383133392	3.17	0.370859203571921	0.210432050478868	0.330305802187718	0.1372	0.0633	0.0072	0.0034	0.0213	0.003	0.0033	0.0199	0.1594	0.0135	0.0158	0.0077	0.0988	0.0212	0.0074	0.0031	0.0035	0.1014	0.0809	0.0063	0.0098	0.0091	0.0172	0.0087	0.0182	0.156
6	rs9458307	158140371	1.2	0.280131383133392	3.17	0.370859203571921	0.244808731347048	0.374801309658333	0.1364	0.0627	0.0071	0.0033	0.0212	0.003	0.0032	0.0199	0.1599	0.0138	0.0155	0.0076	0.0983	0.0212	0.0079	0.003	0.0034	0.101	0.0811	0.0065	0.0098	0.0093	0.0171	0.0089	0.0185	0.1569
6	rs77040881	158149339	1.2	0.280131383133392	3.17	0.370859203571921	0.264556269136672	0.414952784916233	0.1357	0.0624	0.0072	0.0034	0.0211	0.003	0.0032	0.0198	0.1596	0.0138	0.0155	0.0076	0.098	0.0213	0.0082	0.0032	0.0034	0.1012	0.0812	0.0066	0.0098	0.0094	0.0171	0.0089	0.0186	0.1569
6	rs677742	158155535	1.2	0.280131383133392	3.17	0.370859203571921	0.266380470702752	0.415474777347755	0.1355	0.0624	0.0072	0.0035	0.0211	0.003	0.0032	0.0198	0.1595	0.0138	0.0155	0.0076	0.0979	0.0213	0.0082	0.0032	0.0034	0.1012	0.0813	0.0066	0.0098	0.0094	0.0172	0.0089	0.0187	0.157
6	rs670936	158161974	1.2	0.280131383133392	3.17	0.370859203571921	0.263011043460421	0.432667485656692	0.1353	0.0625	0.0072	0.0035	0.021	0.003	0.0032	0.0196	0.1597	0.0138	0.0155	0.0077	0.098	0.0214	0.0083	0.0032	0.0034	0.101	0.0814	0.0066	0.0098	0.0094	0.0172	0.0089	0.0187	0.157
6	rs73014826	158163242	1.2	0.280131383133392	3.17	0.370859203571921	0.264283225227582	0.439278710089211	0.1353	0.0625	0.0072	0.0035	0.021	0.003	0.0032	0.0196	0.1597	0.0138	0.0155	0.0077	0.098	0.0214	0.0083	0.0032	0.0034	0.1009	0.0815	0.0066	0.0098	0.0094	0.0172	0.009	0.0187	0.157
6	rs111288922	158164504	1.2	0.280131383133392	3.17	0.370859203571921	0.283764969230439	0.445650545682155	0.1353	0.0625	0.0072	0.0035	0.021	0.003	0.0031	0.0196	0.1597	0.0138	0.0155	0.0076	0.098	0.0214	0.0083	0.0033	0.0034	0.1009	0.0815	0.0066	0.0098	0.0094	0.0172	0.009	0.0187	0.157
6	rs597619	158179374	1.2	0.280131383133392	3.18	0.355766254763284	0.299740674920831	0.465044999955938	0.1351	0.0624	0.0073	0.0035	0.021	0.003	0.0031	0.0197	0.1595	0.0139	0.0154	0.0076	0.0977	0.0214	0.0084	0.0033	0.0033	0.1007	0.082	0.0066	0.0098	0.0094	0.0172	0.009	0.0188	0.1571
6	rs73794856	158181477	1.2	0.280131383133392	3.18	0.355766254763284	0.29867083750123	0.493510723174862	0.134	0.0621	0.0074	0.0035	0.0207	0.003	0.0031	0.0195	0.1594	0.014	0.0155	0.0076	0.0967	0.0217	0.0086	0.0036	0.0032	0.1007	0.083	0.0068	0.01	0.0092	0.0172	0.009	0.0188	0.1579
6	rs12662296	158182953	1.2	0.280131383133392	3.18	0.355766254763284	0.270509762300753	0.534911634763518	0.1332	0.062	0.0073	0.0034	0.0206	0.003	0.003	0.0196	0.1599	0.0142	0.0156	0.0077	0.0966	0.0219	0.0086	0.0035	0.003	0.1004	0.0834	0.0069	0.01	0.0091	0.0172	0.0091	0.0189	0.158
6	rs12661947	158183012	1.2	0.280131383133392	3.19	0.341098255896361	0.276721452996652	0.558736792973736	0.1331	0.062	0.0074	0.0034	0.0206	0.0029	0.003	0.0196	0.1599	0.0142	0.0156	0.0078	0.0966	0.0219	0.0086	0.0035	0.0031	0.1003	0.0834	0.0069	0.01	0.0092	0.0171	0.0092	0.0189	0.1579
6	rs13196275	158183836	1.2	0.280131383133392	3.21	0.313017210102667	0.29799108959372	0.724723804029967	0.1327	0.062	0.0075	0.0034	0.0206	0.003	0.003	0.0194	0.1599	0.0144	0.0157	0.0077	0.0964	0.022	0.0086	0.0036	0.003	0.1002	0.0835	0.007	0.0098	0.0092	0.0171	0.0092	0.0189	0.1582
6	rs79001053	158185383	1.2	0.280131383133392	3.21	0.313017210102667	0.338561778470029	0.790931255487254	0.1325	0.062	0.0075	0.0034	0.0205	0.003	0.003	0.0194	0.1599	0.0144	0.0157	0.0077	0.0964	0.0221	0.0086	0.0036	0.003	0.1002	0.0836	0.007	0.0098	0.0091	0.017	0.0091	0.0188	0.1583
6	rs77836866	158189705	1.2	0.280131383133392	3.21	0.313017210102667	0.342987250826669	0.801779809970644	0.1323	0.0619	0.0074	0.0034	0.0205	0.003	0.003	0.0194	0.16	0.0144	0.0158	0.0077	0.0963	0.0221	0.0086	0.0036	0.003	0.1002	0.0837	0.007	0.0098	0.0091	0.0171	0.0091	0.0188	0.1585
6	rs1753195	158190438	1.2	0.280131383133392	3.23	0.286575202599778	0.344556293289629	0.795816848938744	0.1323	0.0619	0.0074	0.0034	0.0205	0.003	0.003	0.0194	0.1599	0.0145	0.0158	0.0076	0.0963	0.0221	0.0087	0.0036	0.003	0.1002	0.0837	0.007	0.0098	0.0091	0.0171	0.0092	0.0188	0.1585
6	rs9347585	158192079	1.21	0.250745108472337	3.23	0.286575202599778	0.33339353434888	0.798109175023936	0.1314	0.0616	0.0073	0.0032	0.0204	0.003	0.0029	0.0194	0.1601	0.0145	0.0162	0.0075	0.096	0.0223	0.0087	0.0036	0.0029	0.1	0.0845	0.007	0.0099	0.0091	0.0171	0.0091	0.0187	0.1593
6	rs117547970	158193275	1.2	0.280131383133392	3.23	0.286575202599778	0.246820312487709	0.800402902489391	0.1286	0.0603	0.0073	0.0033	0.0203	0.0033	0.0031	0.0194	0.1596	0.0146	0.0172	0.0074	0.0944	0.0228	0.0088	0.0039	0.0029	0.0995	0.0867	0.0072	0.01	0.009	0.0176	0.0089	0.0184	0.1614
6	rs1344346	158193605	1.19	0.311838986457593	3.25	0.261729658797372	0.203164565813147	0.815115679884186	0.1278	0.06	0.0072	0.0033	0.0204	0.0034	0.0032	0.0195	0.1594	0.0146	0.0175	0.0073	0.0939	0.023	0.0088	0.0039	0.0029	0.0993	0.0873	0.0073	0.01	0.009	0.0179	0.0088	0.0183	0.1619
6	rs2770113	158194819	1.18	0.345943801679723	3.26	0.249891789602986	0.204424969933426	0.752987212576221	0.1255	0.0596	0.0069	0.0033	0.0204	0.0034	0.0033	0.0199	0.1587	0.0147	0.0178	0.0072	0.0922	0.0229	0.0086	0.004	0.0028	0.0999	0.0883	0.0074	0.0099	0.0085	0.0182	0.0086	0.0178	0.1658
6	rs12529417	158197415	1.18	0.345943801679723	3.28	0.227357389834261	0.135372880715181	0.76190557925341	0.1255	0.0596	0.007	0.0031	0.0203	0.0034	0.0032	0.02	0.1589	0.0148	0.0178	0.0073	0.0919	0.0229	0.0083	0.004	0.0027	0.1	0.0885	0.0074	0.0099	0.0084	0.0183	0.0084	0.0176	0.1665
6	rs13217265	158201642	1.18	0.345943801679723	3.3	0.2063056077908	0.105918331826977	0.705469708783691	0.1255	0.0596	0.0069	0.0031	0.0202	0.0034	0.0033	0.02	0.159	0.0148	0.0178	0.0072	0.0917	0.0227	0.0082	0.004	0.0028	0.1001	0.0885	0.0075	0.0099	0.0084	0.0185	0.0084	0.0177	0.1665
6	rs75885421	158202360	1.18	0.345943801679723	3.3	0.2063056077908	0.103637825209327	0.699226008332341	0.1256	0.0595	0.0069	0.0031	0.0202	0.0034	0.0033	0.02	0.159	0.0148	0.0178	0.0072	0.0917	0.0227	0.0082	0.004	0.0028	0.1001	0.0885	0.0075	0.0099	0.0084	0.0185	0.0084	0.0177	0.1665
6	rs2025994	158206901	1.18	0.345943801679723	3.31	0.196320630125924	0.0989131674017276	0.670402779796481	0.1254	0.0595	0.0069	0.0031	0.0202	0.0034	0.0033	0.02	0.159	0.0149	0.0178	0.0072	0.0917	0.0227	0.0082	0.004	0.0028	0.1001	0.0885	0.0075	0.0099	0.0084	0.0185	0.0084	0.0177	0.1666
6	rs2770109	158210279	1.18	0.345943801679723	3.31	0.196320630125924	0.103558829466396	0.691513035033943	0.1254	0.0596	0.0069	0.0031	0.0202	0.0034	0.0033	0.02	0.159	0.0149	0.0178	0.0072	0.0916	0.0226	0.0082	0.004	0.0028	0.1002	0.0886	0.0075	0.0099	0.0084	0.0185	0.0084	0.0177	0.1667
6	rs80146614	158211451	1.18	0.345943801679723	3.31	0.196320630125924	0.108338000712112	0.707553700549246	0.1254	0.0596	0.0068	0.0031	0.0202	0.0034	0.0033	0.02	0.1589	0.0149	0.0178	0.0072	0.0916	0.0226	0.0082	0.004	0.0028	0.1002	0.0886	0.0075	0.0099	0.0084	0.0185	0.0084	0.0177	0.1668
6	rs2803362	158216126	1.17	0.382518045708746	3.32	0.186688027238402	0.176263335263472	0.838988893114934	0.1247	0.0601	0.0067	0.0031	0.0199	0.0034	0.0033	0.0196	0.1581	0.015	0.0181	0.0071	0.0917	0.0226	0.0081	0.0039	0.0028	0.1002	0.088	0.0077	0.0101	0.0084	0.0186	0.0085	0.0177	0.1682
6	rs72567468	158216580	1.17	0.382518045708746	3.31	0.196320630125924	0.164850660004203	0.827727394085757	0.1246	0.0601	0.0066	0.003	0.0199	0.0033	0.0033	0.0197	0.1577	0.015	0.0181	0.007	0.0919	0.0225	0.008	0.0039	0.0028	0.1006	0.0881	0.0077	0.0101	0.0083	0.0188	0.0085	0.0176	0.1684
6	rs6899806	158222837	1.14	0.507725131913635	3.31	0.196320630125924	0.0843506483423821	0.4002808624299	0.1235	0.0593	0.0064	0.0033	0.0199	0.0034	0.0031	0.0205	0.1542	0.0153	0.0187	0.0067	0.0919	0.0215	0.0073	0.0043	0.0032	0.1033	0.089	0.0077	0.0103	0.0076	0.0205	0.0079	0.0167	0.1704
6	rs2025987	158233235	1.14	0.507725131913635	3.31	0.196320630125924	0.0663884764418588	0.28832169885623	0.1242	0.059	0.0064	0.0032	0.0199	0.0032	0.003	0.0205	0.1531	0.0152	0.0188	0.0067	0.0917	0.0215	0.0073	0.0042	0.0032	0.1036	0.0908	0.0076	0.0103	0.0075	0.0205	0.0078	0.0166	0.17
6	rs9456787	158237522	1.13	0.554827224596281	3.31	0.196320630125924	0.0479418283213281	0.309941310672402	0.1245	0.059	0.0063	0.0033	0.0199	0.0033	0.003	0.0203	0.1529	0.0152	0.0187	0.0067	0.0915	0.0215	0.0073	0.0042	0.0032	0.1037	0.0911	0.0076	0.0103	0.0075	0.0205	0.0078	0.0166	0.17
6	rs73020649	158239649	1.13	0.554827224596281	3.31	0.196320630125924	0.0463646866204194	0.300737207556742	0.1246	0.059	0.0063	0.0033	0.0199	0.0033	0.003	0.0203	0.1528	0.0152	0.0187	0.0067	0.0916	0.0215	0.0073	0.0042	0.0032	0.1036	0.0911	0.0075	0.0103	0.0075	0.0205	0.0078	0.0166	0.17
6	rs2803356	158242549	1.13	0.554827224596281	3.33	0.177401503992083	0.0441108250042971	0.299191496639808	0.1247	0.059	0.0063	0.0033	0.0199	0.0033	0.003	0.0203	0.1528	0.0152	0.0187	0.0067	0.0916	0.0215	0.0073	0.0042	0.0032	0.1037	0.0911	0.0075	0.0103	0.0075	0.0205	0.0078	0.0166	0.17
6	rs10945857	158251474	1.13	0.554827224596281	3.33	0.177401503992083	0.0379496987534106	0.266152358239991	0.125	0.0589	0.0063	0.0033	0.0199	0.0033	0.003	0.0202	0.1529	0.0152	0.0187	0.0067	0.0917	0.0214	0.0073	0.0042	0.0033	0.1037	0.0911	0.0075	0.0104	0.0074	0.0205	0.0077	0.0165	0.17
6	rs117865671	158255016	1.13	0.554827224596281	3.33	0.177401503992083	0.0378681958587137	0.276298668046304	0.125	0.0589	0.0063	0.0033	0.0199	0.0033	0.003	0.0202	0.1529	0.0152	0.0187	0.0067	0.0917	0.0215	0.0073	0.0042	0.0033	0.1037	0.0911	0.0075	0.0104	0.0074	0.0205	0.0077	0.0165	0.1701
6	rs2803352	158266517	1.13	0.554827224596281	3.33	0.177401503992083	0.0276596107656741	0.188712817630702	0.1255	0.0588	0.0063	0.0033	0.0198	0.0033	0.003	0.02	0.1528	0.0152	0.0186	0.0067	0.0919	0.0215	0.0073	0.0042	0.0033	0.1038	0.091	0.0074	0.0105	0.0074	0.0204	0.0077	0.0164	0.1701
6	rs78319698	158277673	1.13	0.554827224596281	3.33	0.177401503992083	0.02708651740772	0.172563627757535	0.1255	0.0588	0.0064	0.0033	0.0198	0.0034	0.003	0.02	0.1528	0.0152	0.0186	0.0066	0.0919	0.0215	0.0073	0.0042	0.0033	0.1038	0.091	0.0074	0.0105	0.0074	0.0203	0.0077	0.0164	0.1701
6	rs117402198	158280705	1.13	0.554827224596281	3.33	0.177401503992083	0.0268191386215109	0.179567655713298	0.1255	0.0588	0.0064	0.0033	0.0198	0.0034	0.003	0.02	0.1527	0.0152	0.0186	0.0066	0.0919	0.0215	0.0073	0.0042	0.0033	0.1038	0.091	0.0074	0.0105	0.0074	0.0203	0.0077	0.0164	0.17
6	rs73022676	158280771	1.13	0.554827224596281	3.33	0.177401503992083	0.0269151779487224	0.179265510456408	0.1255	0.0588	0.0064	0.0033	0.0198	0.0034	0.003	0.02	0.1527	0.0152	0.0186	0.0066	0.0919	0.0215	0.0073	0.0042	0.0033	0.1038	0.091	0.0074	0.0105	0.0074	0.0203	0.0077	0.0164	0.17
6	rs73024644	158287686	1.13	0.554827224596281	3.33	0.177401503992083	0.0286970947456981	0.206613737835211	0.1255	0.0588	0.0064	0.0033	0.0198	0.0034	0.003	0.0199	0.1527	0.0152	0.0186	0.0066	0.0919	0.0215	0.0073	0.0043	0.0033	0.1038	0.091	0.0074	0.0105	0.0074	0.0203	0.0077	0.0164	0.1701
6	rs3805767	158289852	1.13	0.554827224596281	3.33	0.177401503992083	0.028685915057468	0.19968033298259	0.1255	0.0588	0.0064	0.0033	0.0198	0.0034	0.003	0.0199	0.1527	0.0152	0.0186	0.0066	0.0919	0.0215	0.0073	0.0043	0.0033	0.1038	0.091	0.0074	0.0105	0.0074	0.0203	0.0077	0.0164	0.1701
6	rs9355424	158294184	1.13	0.554827224596281	3.33	0.177401503992083	0.027648718788514	0.198428254519909	0.1256	0.0588	0.0064	0.0033	0.0198	0.0034	0.0031	0.0199	0.1526	0.0152	0.0186	0.0066	0.0919	0.0215	0.0073	0.0043	0.0033	0.1038	0.091	0.0075	0.0105	0.0074	0.0203	0.0077	0.0164	0.1701
6	rs4352704	158305737	1.13	0.554827224596281	3.33	0.177401503992083	0.0248077160512691	0.15798257461064	0.1259	0.0587	0.0064	0.0034	0.0199	0.0034	0.0031	0.0198	0.1524	0.0152	0.0185	0.0066	0.092	0.0214	0.0072	0.0044	0.0034	0.104	0.0909	0.0074	0.0105	0.0073	0.0203	0.0077	0.0163	0.17
6	rs78742924	158306375	1.13	0.554827224596281	3.33	0.177401503992083	0.0250809841637525	0.164385434173065	0.1259	0.0588	0.0064	0.0034	0.0199	0.0034	0.0031	0.0198	0.1524	0.0152	0.0185	0.0066	0.092	0.0214	0.0072	0.0044	0.0034	0.104	0.0909	0.0074	0.0105	0.0073	0.0203	0.0077	0.0163	0.17
6	rs116285134	158307041	1.13	0.554827224596281	3.33	0.177401503992083	0.0254384115718689	0.164385434173065	0.1259	0.0588	0.0064	0.0034	0.02	0.0034	0.0031	0.0198	0.1524	0.0152	0.0185	0.0066	0.092	0.0214	0.0072	0.0044	0.0034	0.104	0.0909	0.0074	0.0105	0.0073	0.0203	0.0077	0.0163	0.17
6	rs17573740	158312033	1.13	0.554827224596281	3.33	0.177401503992083	0.0258721036598073	0.178159147164241	0.1259	0.0588	0.0063	0.0034	0.02	0.0034	0.0031	0.0198	0.1524	0.0152	0.0185	0.0066	0.092	0.0214	0.0072	0.0044	0.0034	0.1041	0.0908	0.0074	0.0105	0.0073	0.0203	0.0077	0.0163	0.17
6	rs78839977	158319801	1.13	0.554827224596281	3.33	0.177401503992083	0.0251521809598896	0.184730818391062	0.1259	0.0587	0.0063	0.0034	0.02	0.0035	0.0031	0.0197	0.1522	0.0153	0.0186	0.0066	0.092	0.0213	0.0072	0.0044	0.0034	0.1043	0.0907	0.0075	0.0104	0.0073	0.0204	0.0077	0.0164	0.1699
6	rs2803354	158320266	1.13	0.554827224596281	3.31	0.196320630125924	0.0251318243103863	0.181384203457618	0.1259	0.0587	0.0063	0.0034	0.02	0.0035	0.0031	0.0197	0.1522	0.0153	0.0186	0.0066	0.092	0.0213	0.0072	0.0044	0.0034	0.1043	0.0907	0.0075	0.0104	0.0073	0.0204	0.0077	0.0164	0.1699
6	rs2490565	158326198	1.13	0.554827224596281	3.31	0.196320630125924	0.02614320520263	0.170382409101083	0.1259	0.0587	0.0063	0.0034	0.02	0.0035	0.0031	0.0197	0.1521	0.0153	0.0186	0.0066	0.092	0.0213	0.0072	0.0044	0.0035	0.1044	0.0907	0.0075	0.0104	0.0073	0.0204	0.0077	0.0163	0.1699
6	rs16900503	158328855	1.13	0.554827224596281	3.31	0.196320630125924	0.0262690086969852	0.170679278220969	0.1259	0.0587	0.0063	0.0034	0.02	0.0035	0.0031	0.0197	0.1521	0.0153	0.0186	0.0066	0.092	0.0213	0.0072	0.0044	0.0035	0.1044	0.0906	0.0075	0.0104	0.0073	0.0204	0.0077	0.0164	0.1699
6	rs3211067	158330765	1.13	0.554827224596281	3.31	0.196320630125924	0.0254076333712427	0.161075760449301	0.1259	0.0587	0.0063	0.0034	0.02	0.0035	0.0031	0.0197	0.152	0.0153	0.0186	0.0066	0.092	0.0213	0.0072	0.0045	0.0035	0.1045	0.0906	0.0075	0.0104	0.0073	0.0204	0.0077	0.0164	0.1699
6	rs11755474	158355018	1.13	0.554827224596281	3.31	0.196320630125924	0.0262270264245801	0.151385858353115	0.1261	0.0586	0.0063	0.0034	0.02	0.0035	0.0031	0.0198	0.1519	0.0153	0.0186	0.0066	0.092	0.0213	0.0072	0.0045	0.0035	0.1047	0.0904	0.0075	0.0104	0.0072	0.0205	0.0077	0.0164	0.1699
6	rs9365602	158355898	1.13	0.554827224596281	3.31	0.196320630125924	0.0262585086477523	0.152145535407837	0.1261	0.0586	0.0063	0.0034	0.02	0.0035	0.0031	0.0198	0.1519	0.0153	0.0186	0.0066	0.092	0.0213	0.0072	0.0045	0.0035	0.1047	0.0904	0.0075	0.0104	0.0072	0.0205	0.0077	0.0164	0.1699
6	rs16900521	158359916	1.13	0.554827224596281	3.31	0.196320630125924	0.0285408592095053	0.155580873835835	0.1261	0.0586	0.0063	0.0035	0.02	0.0036	0.0032	0.0198	0.1518	0.0153	0.0186	0.0066	0.0919	0.0213	0.0072	0.0045	0.0035	0.1047	0.0902	0.0076	0.0105	0.0072	0.0205	0.0077	0.0164	0.1697
6	rs117960778	158360507	1.12	0.604706511137083	3.28	0.227357389834261	0.0289438278498919	0.161852369110184	0.1261	0.0586	0.0063	0.0035	0.02	0.0036	0.0032	0.0198	0.1517	0.0153	0.0186	0.0066	0.0919	0.0213	0.0072	0.0046	0.0036	0.1048	0.0901	0.0076	0.0105	0.0072	0.0205	0.0077	0.0163	0.1697
6	rs41268581	158366083	1.12	0.604706511137083	3.28	0.227357389834261	0.029876674751341	0.163019752748501	0.1261	0.0586	0.0063	0.0036	0.02	0.0037	0.0032	0.0199	0.1517	0.0153	0.0186	0.0065	0.0919	0.0212	0.0072	0.0046	0.0036	0.1048	0.09	0.0076	0.0105	0.0072	0.0206	0.0078	0.0163	0.1695
6	rs17455514	158366299	1.12	0.604706511137083	3.28	0.227357389834261	0.0309129165529702	0.163604553338375	0.126	0.0585	0.0063	0.0036	0.02	0.0037	0.0032	0.0198	0.1516	0.0154	0.0186	0.0065	0.092	0.0212	0.0073	0.0046	0.0036	0.1048	0.0899	0.0076	0.0105	0.0072	0.0206	0.0078	0.0163	0.1695
6	rs117737281	158369963	1.12	0.604706511137083	3.28	0.227357389834261	0.0370063492360406	0.158560926491128	0.126	0.0585	0.0063	0.0036	0.0201	0.0037	0.0033	0.0199	0.1516	0.0154	0.0186	0.0065	0.0919	0.0212	0.0073	0.0046	0.0037	0.105	0.0898	0.0076	0.0105	0.0072	0.0206	0.0078	0.0163	0.1694
6	rs11967962	158373880	1.12	0.604706511137083	3.28	0.227357389834261	0.0509378269097435	0.106012960317206	0.1259	0.0585	0.0063	0.004	0.0201	0.0038	0.0034	0.02	0.1511	0.0154	0.0185	0.0064	0.0916	0.0212	0.0073	0.0048	0.004	0.1055	0.0892	0.0077	0.0105	0.0073	0.0206	0.0078	0.0163	0.1691
6	rs9355446	158374691	1.12	0.604706511137083	3.28	0.227357389834261	0.0573020634845745	0.110282765224137	0.1259	0.0581	0.0064	0.004	0.0201	0.0038	0.0034	0.02	0.151	0.0155	0.0185	0.0064	0.0916	0.0212	0.0074	0.0048	0.004	0.1056	0.089	0.0078	0.0106	0.0072	0.0206	0.0079	0.0163	0.1694
6	rs56113626	158382293	1.12	0.604706511137083	3.28	0.227357389834261	0.0745619040139552	0.104438906794529	0.1262	0.0581	0.0065	0.0041	0.0201	0.0037	0.0035	0.0199	0.1502	0.0158	0.0184	0.0063	0.0918	0.021	0.0073	0.0048	0.0041	0.1058	0.0882	0.0082	0.0105	0.0072	0.0206	0.0078	0.0162	0.1699
6	rs28440940	158392095	1.11	0.657414555049712	3.28	0.227357389834261	0.0881036474698364	0.0928891291361596	0.1267	0.0581	0.0065	0.0041	0.0202	0.0037	0.0035	0.0199	0.15	0.0159	0.0184	0.0063	0.0918	0.0209	0.0073	0.0048	0.0042	0.1059	0.0876	0.0084	0.0105	0.0072	0.0206	0.008	0.0162	0.1698
6	rs114144741	158392830	1.11	0.657414555049712	3.28	0.227357389834261	0.0890821191001917	0.0967067692295438	0.1267	0.0581	0.0065	0.0041	0.0202	0.0037	0.0035	0.0199	0.15	0.0159	0.0184	0.0063	0.0919	0.0209	0.0073	0.0048	0.0042	0.1059	0.0876	0.0084	0.0105	0.0072	0.0206	0.008	0.0162	0.1698
6	rs12528678	158398815	1.1	0.712999886098274	3.28	0.227357389834261	0.162662959196639	0.0858200580892257	0.1315	0.0564	0.0067	0.0042	0.0201	0.0036	0.0037	0.0205	0.1512	0.016	0.0181	0.006	0.0919	0.0205	0.0071	0.0046	0.0045	0.1076	0.0849	0.0085	0.0104	0.0069	0.0199	0.0078	0.0158	0.168
6	rs73014129	158401049	1.1	0.712999886098274	3.27	0.2384362992664	0.180423433020236	0.163507035332616	0.132	0.0559	0.0067	0.0042	0.0199	0.0036	0.0038	0.0205	0.1514	0.0161	0.0181	0.006	0.0917	0.0204	0.007	0.0046	0.0045	0.1078	0.0848	0.0085	0.0103	0.0069	0.0198	0.0077	0.0158	0.1682
6	rs12216431	158407701	1.1	0.712999886098274	3.27	0.2384362992664	0.210632640744148	0.163799650787437	0.1326	0.0554	0.0067	0.0042	0.0198	0.0035	0.0038	0.0205	0.1516	0.0162	0.0181	0.006	0.0917	0.0204	0.007	0.0046	0.0046	0.1081	0.0846	0.0085	0.0103	0.0068	0.0197	0.0077	0.0157	0.1685
6	rs9459057	158411645	1.1	0.712999886098274	3.27	0.2384362992664	0.236510296594103	0.134569598715413	0.1329	0.0551	0.0067	0.0042	0.0197	0.0035	0.0038	0.0205	0.1516	0.0163	0.018	0.006	0.0916	0.0203	0.007	0.0046	0.0046	0.1083	0.0844	0.0085	0.0103	0.0068	0.0196	0.0077	0.0156	0.1686
6	rs76280575	158415225	1.1	0.712999886098274	3.27	0.2384362992664	0.270970693870535	0.122243402239021	0.1344	0.0545	0.0068	0.0042	0.0193	0.0035	0.0039	0.0203	0.1516	0.0164	0.018	0.006	0.0914	0.0201	0.0068	0.0045	0.0045	0.109	0.0844	0.0086	0.0102	0.0068	0.0194	0.0076	0.0155	0.1688
6	rs34883130	158418773	1.1	0.712999886098274	3.27	0.2384362992664	0.319696576764215	0.114959484431824	0.1357	0.054	0.0068	0.0043	0.0189	0.0035	0.0039	0.0201	0.1516	0.0165	0.0179	0.0059	0.0913	0.0199	0.0068	0.0045	0.0045	0.1095	0.0843	0.0086	0.0101	0.0068	0.0192	0.0076	0.0154	0.169
6	rs9459093	158424693	1.09	0.771508143262462	3.27	0.2384362992664	0.432187573496954	0.100015331350576	0.1375	0.0533	0.0068	0.0043	0.0183	0.0035	0.0039	0.0199	0.1516	0.0167	0.0178	0.0059	0.091	0.0197	0.0067	0.0044	0.0045	0.1102	0.0843	0.0087	0.01	0.0068	0.019	0.0077	0.0152	0.1692
6	rs1998791	158431736	1.08	0.832982220188166	3.27	0.2384362992664	0.41999952356171	0.112229464650784	0.1386	0.0529	0.0067	0.0043	0.0183	0.0034	0.0039	0.0201	0.1522	0.0167	0.0177	0.0058	0.0902	0.0197	0.0066	0.0043	0.0043	0.1105	0.0843	0.0087	0.01	0.0068	0.0188	0.0076	0.0151	0.1691
6	rs117843523	158431821	1.08	0.832982220188166	3.28	0.227357389834261	0.419536439447235	0.113420772579383	0.1386	0.0529	0.0067	0.0043	0.0183	0.0034	0.0039	0.0201	0.1522	0.0167	0.0177	0.0058	0.0902	0.0197	0.0066	0.0043	0.0043	0.1105	0.0843	0.0087	0.01	0.0068	0.0188	0.0076	0.0151	0.1691
6	rs12527105	158435748	1.08	0.832982220188166	3.28	0.227357389834261	0.415149840643645	0.118320283111515	0.1389	0.0528	0.0067	0.0043	0.0183	0.0033	0.0039	0.0201	0.1522	0.0167	0.0177	0.0058	0.0901	0.0197	0.0067	0.0042	0.0042	0.1107	0.0843	0.0087	0.0101	0.0068	0.0187	0.0076	0.015	0.1692
6	rs74497537	158438892	1.08	0.832982220188166	3.28	0.227357389834261	0.421332307412285	0.120842998952587	0.1391	0.0528	0.0067	0.0042	0.0183	0.0032	0.0039	0.0201	0.1522	0.0167	0.0177	0.0058	0.0901	0.0197	0.0067	0.0041	0.0042	0.1108	0.0843	0.0087	0.0101	0.0068	0.0186	0.0076	0.015	0.1692
6	rs144861742	158440031	1.08	0.832982220188166	3.28	0.227357389834261	0.427852394596499	0.113591350677242	0.1393	0.0527	0.0067	0.0042	0.0183	0.0032	0.0039	0.0201	0.1523	0.0167	0.0177	0.0058	0.09	0.0197	0.0067	0.0041	0.0042	0.1108	0.0842	0.0087	0.0101	0.0068	0.0186	0.0076	0.015	0.1693
6	rs73015978	158445839	1.08	0.832982220188166	3.28	0.227357389834261	0.45388627906894	0.0959863518267054	0.1398	0.0526	0.0066	0.0042	0.0182	0.003	0.0039	0.0201	0.1524	0.0166	0.0177	0.0058	0.0899	0.0197	0.0067	0.0039	0.0041	0.1111	0.0843	0.0088	0.0101	0.0068	0.0185	0.0075	0.015	0.1694
6	rs17488972	158448947	1.08	0.832982220188166	3.28	0.227357389834261	0.470211657952048	0.092731380121171	0.1406	0.0525	0.0064	0.0041	0.0182	0.0028	0.0038	0.0201	0.1525	0.0166	0.0178	0.0058	0.0896	0.0197	0.0067	0.0038	0.004	0.1112	0.0843	0.0088	0.0101	0.0068	0.0183	0.0075	0.015	0.1697
6	rs7768038	158450937	1.08	0.832982220188166	3.28	0.227357389834261	0.501363259889715	0.0803870185287636	0.1408	0.0525	0.0064	0.0041	0.0182	0.0028	0.0038	0.0201	0.1525	0.0167	0.0178	0.0058	0.0896	0.0197	0.0067	0.0038	0.004	0.1112	0.0843	0.0088	0.01	0.0068	0.0183	0.0074	0.015	0.1697
6	rs9347027	158452344	1.08	0.832982220188166	3.28	0.227357389834261	0.492748903280075	0.0793473405908469	0.1408	0.0525	0.0064	0.0041	0.0182	0.0028	0.0038	0.0201	0.1525	0.0167	0.0178	0.0058	0.0896	0.0197	0.0067	0.0037	0.004	0.1112	0.0843	0.0088	0.01	0.0068	0.0183	0.0074	0.015	0.1698
6	rs1750043	158462506	1.08	0.832982220188166	3.26	0.249891789602986	0.533733560011598	0.0711597208539479	0.142	0.052	0.0063	0.0036	0.0182	0.0023	0.0035	0.0202	0.1525	0.0168	0.0181	0.0058	0.0898	0.02	0.0066	0.0031	0.0035	0.1121	0.0839	0.0088	0.0101	0.0067	0.0182	0.0072	0.0152	0.1702
6	rs9295289	158467506	1.07	0.897462410887183	3.26	0.249891789602986	0.52595422202503	0.101481579165474	0.1426	0.0522	0.0059	0.0033	0.018	0.0021	0.0034	0.0203	0.1552	0.0169	0.0183	0.0058	0.0897	0.0198	0.0064	0.0028	0.0033	0.1124	0.0839	0.0086	0.01	0.0067	0.0182	0.007	0.0154	0.1686
6	rs16900563	158467599	1.07	0.897462410887183	3.28	0.227357389834261	0.524404866004998	0.0986382017012408	0.1426	0.0524	0.0059	0.0033	0.018	0.0021	0.0034	0.0202	0.1553	0.0169	0.0183	0.0058	0.0897	0.0198	0.0064	0.0028	0.0033	0.1124	0.0839	0.0086	0.01	0.0068	0.0182	0.007	0.0154	0.1686
6	rs2181190	158467989	1.07	0.897462410887183	3.28	0.227357389834261	0.536729997288364	0.106845058101914	0.1427	0.0523	0.0058	0.0033	0.0179	0.0021	0.0034	0.0203	0.1554	0.0169	0.0183	0.0058	0.0897	0.0198	0.0064	0.0028	0.0033	0.1125	0.0839	0.0086	0.01	0.0067	0.0182	0.0069	0.0154	0.1686
6	rs76997892	158471383	1.07	0.897462410887183	3.27	0.2384362992664	0.530874842336912	0.119796683799301	0.143	0.0522	0.0057	0.0031	0.0179	0.0021	0.0034	0.02	0.1561	0.0169	0.0184	0.0058	0.0898	0.0196	0.0062	0.0028	0.0032	0.1127	0.0839	0.0086	0.01	0.0067	0.0181	0.0068	0.0155	0.1686
6	rs2502620	158472445	1.07	0.897462410887183	3.27	0.2384362992664	0.570883422145775	0.111296809245489	0.1431	0.0521	0.0057	0.0031	0.0179	0.0021	0.0034	0.0199	0.1562	0.0169	0.0184	0.0057	0.0898	0.0196	0.0062	0.0028	0.0031	0.1128	0.0839	0.0086	0.01	0.0067	0.0181	0.0067	0.0155	0.1686
6	rs2502614	158474168	1.07	0.897462410887183	3.27	0.2384362992664	0.591465613225896	0.11011410358038	0.1432	0.0522	0.0057	0.003	0.0179	0.0021	0.0034	0.0199	0.1562	0.0169	0.0184	0.0057	0.0898	0.0196	0.0062	0.0029	0.0031	0.113	0.0839	0.0086	0.01	0.0068	0.0181	0.0067	0.0155	0.1685
6	rs78693252	158482344	1.07	0.897462410887183	3.26	0.249891789602986	0.582283644556272	0.136392152344179	0.1431	0.0522	0.0056	0.003	0.0178	0.002	0.0033	0.0199	0.1566	0.0167	0.0182	0.0056	0.0892	0.0196	0.0061	0.0029	0.003	0.1139	0.0842	0.0085	0.0099	0.0068	0.018	0.0067	0.0154	0.1692
6	rs61748682	158487570	1.07	0.897462410887183	3.26	0.249891789602986	0.603191576739639	0.14958709986727	0.1428	0.0521	0.0055	0.0029	0.0177	0.0019	0.0031	0.0199	0.1572	0.0163	0.0181	0.0055	0.0884	0.0194	0.0059	0.0028	0.0027	0.1153	0.0847	0.0084	0.0096	0.0069	0.018	0.0066	0.0153	0.1702
6	rs734882	158490397	1.07	0.897462410887183	3.26	0.249891789602986	0.61920030714493	0.142284369371962	0.1426	0.0521	0.0054	0.0028	0.0177	0.0017	0.0029	0.0199	0.1578	0.0159	0.018	0.0055	0.0875	0.0193	0.0058	0.0028	0.0025	0.1165	0.085	0.0082	0.0094	0.007	0.0179	0.0065	0.0152	0.1711
6	rs4479967	158494224	1.06	0.964986553882562	3.25	0.261729658797372	0.748354878591747	0.156347993447435	0.1427	0.052	0.0053	0.0026	0.0176	0.0016	0.0027	0.02	0.1582	0.0155	0.0178	0.0053	0.087	0.0191	0.0056	0.0027	0.0022	0.1193	0.0851	0.0078	0.0092	0.007	0.0178	0.0063	0.0151	0.1717
6	rs9459298	158494568	1.06	0.964986553882562	3.25	0.261729658797372	0.760390180333422	0.153287601628678	0.1428	0.0517	0.0053	0.0026	0.0176	0.0016	0.0027	0.02	0.1583	0.0155	0.0176	0.0053	0.087	0.0191	0.0056	0.0027	0.0022	0.1194	0.0852	0.0078	0.0092	0.007	0.0178	0.0063	0.0151	0.1719
6	rs1885544	158501708	1.06	0.964986553882562	3.24	0.273955600409011	0.781150716808789	0.176453972397721	0.1422	0.0518	0.0054	0.0026	0.0179	0.0016	0.0025	0.0202	0.1585	0.0154	0.0175	0.0053	0.0867	0.0187	0.0054	0.0025	0.002	0.1209	0.0862	0.0074	0.0091	0.007	0.0176	0.0063	0.0149	0.172
6	rs12208248	158503927	1.06	0.964986553882562	3.24	0.273955600409011	0.816604709747204	0.17976918329865	0.1423	0.0518	0.0054	0.0026	0.0179	0.0016	0.0024	0.0202	0.1586	0.0154	0.0175	0.0053	0.0864	0.0187	0.0054	0.0025	0.002	0.1213	0.0863	0.0072	0.009	0.007	0.0176	0.0062	0.0149	0.1722
6	rs1744174	158504847	1.06	0.964986553882562	3.24	0.273955600409011	0.846318342253759	0.181384203457618	0.1424	0.0517	0.0054	0.0026	0.0178	0.0016	0.0024	0.0202	0.1587	0.0154	0.0175	0.0053	0.0862	0.0187	0.0054	0.0025	0.002	0.1213	0.0863	0.0072	0.009	0.007	0.0176	0.0062	0.0149	0.1724
6	rs350289	158509750	1.06	0.964986553882562	3.24	0.273955600409011	0.853455938842199	0.203032100180792	0.1421	0.0515	0.0053	0.0025	0.0177	0.0015	0.0024	0.0201	0.1612	0.0153	0.0174	0.0053	0.0859	0.0184	0.0054	0.0023	0.0019	0.1216	0.0865	0.0069	0.009	0.007	0.0175	0.0061	0.0147	0.172
6	rs2502601	158517308	1.06	0.964986553882562	3.24	0.273955600409011	0.88071265788686	0.212025115407656	0.1421	0.0514	0.0052	0.0025	0.0178	0.0014	0.0023	0.0201	0.1625	0.0153	0.0172	0.0053	0.0857	0.0182	0.0054	0.0023	0.0019	0.1217	0.0867	0.0068	0.0089	0.0071	0.0174	0.0061	0.0145	0.1716
6	rs1048397	158519008	1.06	0.964986553882562	3.24	0.273955600409011	0.883156617606636	0.214694623864506	0.1421	0.0514	0.0052	0.0025	0.0178	0.0014	0.0023	0.0201	0.1626	0.0153	0.0172	0.0053	0.0857	0.0182	0.0054	0.0023	0.0019	0.1218	0.0867	0.0068	0.0089	0.0071	0.0174	0.0061	0.0145	0.1716
6	rs117813106	158538747	1.06	0.964986553882562	3.23	0.286575202599778	0.933131359439987	0.22439526242561	0.142	0.0514	0.0052	0.0026	0.0177	0.0014	0.0023	0.02	0.1629	0.0153	0.0172	0.0053	0.0855	0.0182	0.0054	0.0023	0.002	0.1219	0.0866	0.0068	0.0089	0.0071	0.0174	0.0061	0.0144	0.1717
6	rs827669	158541175	1.06	0.964986553882562	3.23	0.286575202599778	0.946433127807321	0.22864215522869	0.142	0.0514	0.0052	0.0026	0.0177	0.0014	0.0023	0.02	0.1629	0.0153	0.0172	0.0053	0.0855	0.0182	0.0054	0.0023	0.002	0.122	0.0866	0.0068	0.0089	0.0071	0.0174	0.0061	0.0144	0.1717
6	rs7759262	158542274	1.06	0.964986553882562	3.23	0.286575202599778	0.946013644524148	0.23072049778309	0.1421	0.0515	0.0052	0.0026	0.0178	0.0014	0.0023	0.02	0.1629	0.0153	0.0172	0.0053	0.0855	0.0182	0.0054	0.0023	0.002	0.1218	0.0866	0.0068	0.0089	0.0071	0.0174	0.006	0.0145	0.1717
6	rs1946390	158555630	1.06	0.964986553882562	3.23	0.286575202599778	0.832278858634771	0.224503833117382	0.1412	0.052	0.0052	0.0026	0.0177	0.0014	0.0023	0.02	0.1639	0.0154	0.0172	0.0053	0.0853	0.0177	0.0053	0.0021	0.002	0.1219	0.0871	0.0068	0.0089	0.007	0.0175	0.006	0.0139	0.1721
6	rs9459503	158559176	1.06	0.964986553882562	3.23	0.286575202599778	0.831325276682668	0.228532937720587	0.1411	0.0521	0.0052	0.0026	0.0177	0.0013	0.0023	0.02	0.1639	0.0154	0.0172	0.0053	0.0853	0.0177	0.0053	0.0021	0.002	0.122	0.0872	0.0068	0.0089	0.0071	0.0175	0.0059	0.0139	0.1721
6	rs112780453	158571611	1.06	0.964986553882562	3.23	0.286575202599778	0.867726544184058	0.235887693037499	0.1411	0.0523	0.0052	0.0026	0.0176	0.0013	0.0023	0.02	0.1639	0.0155	0.0172	0.0054	0.0853	0.0177	0.0053	0.0021	0.002	0.122	0.0873	0.0067	0.0088	0.0071	0.0174	0.0058	0.0139	0.1721
6	rs34124489	158579859	1.06	0.964986553882562	3.22	0.299593947381755	0.881689899059312	0.242314726367824	0.1411	0.0523	0.0052	0.0026	0.0176	0.0013	0.0022	0.02	0.1638	0.0155	0.0171	0.0054	0.0852	0.0177	0.0053	0.0021	0.002	0.1221	0.0873	0.0067	0.0088	0.0071	0.0174	0.0058	0.0139	0.1722
6	rs10946113	158584691	1.06	0.964986553882562	3.21	0.313017210102667	0.903469043563398	0.249807351088719	0.1412	0.0522	0.0052	0.0026	0.0176	0.0013	0.0022	0.02	0.1638	0.0155	0.0171	0.0054	0.0853	0.0177	0.0053	0.0021	0.002	0.1221	0.0873	0.0067	0.0088	0.0071	0.0174	0.0058	0.0139	0.1722
6	rs890458	158586682	1.06	0.964986553882562	3.21	0.313017210102667	0.90742285711173	0.252508831443636	0.1412	0.0522	0.0052	0.0026	0.0176	0.0013	0.0022	0.02	0.1638	0.0155	0.0171	0.0054	0.0852	0.0177	0.0053	0.0021	0.002	0.1221	0.0873	0.0067	0.0088	0.0071	0.0174	0.0058	0.0139	0.1722
6	rs12662156	158589039	1.06	0.964986553882562	3.2	0.326850259155197	0.916842100095123	0.254654001453538	0.1412	0.0522	0.0052	0.0026	0.0176	0.0013	0.0022	0.02	0.1638	0.0155	0.0171	0.0054	0.0852	0.0177	0.0053	0.0021	0.002	0.1221	0.0873	0.0067	0.0088	0.0071	0.0174	0.0058	0.0139	0.1723
6	rs62437115	158589655	1.06	0.964986553882562	3.19	0.341098255896361	0.921649933790349	0.256804879998099	0.1412	0.0522	0.0052	0.0026	0.0176	0.0013	0.0022	0.02	0.1638	0.0155	0.0171	0.0054	0.0852	0.0177	0.0053	0.0021	0.002	0.1221	0.0874	0.0067	0.0088	0.0071	0.0174	0.0058	0.0139	0.1723
6	rs118000494	158591298	1.06	0.964986553882562	3.16	0.386381943985473	0.927632858975897	0.249470313126324	0.1411	0.052	0.0052	0.0026	0.0176	0.0013	0.0022	0.02	0.1637	0.0155	0.0171	0.0054	0.0852	0.0177	0.0053	0.0021	0.002	0.1221	0.0874	0.0067	0.0088	0.0071	0.0174	0.0058	0.0139	0.1723
6	rs73025755	158592568	1.06	0.964986553882562	3.16	0.386381943985473	0.921400995476687	0.252170644269592	0.1411	0.052	0.0052	0.0026	0.0176	0.0013	0.0022	0.02	0.1637	0.0155	0.0171	0.0054	0.0852	0.0177	0.0053	0.0021	0.002	0.1221	0.0874	0.0067	0.0088	0.0071	0.0174	0.0058	0.0139	0.1723
6	rs112465020	158605696	1.06	0.964986553882562	3.15	0.402339212139645	0.935885675134892	0.252621592306637	0.1411	0.0519	0.0052	0.0026	0.0176	0.0013	0.0022	0.02	0.1636	0.0155	0.0171	0.0055	0.0852	0.0178	0.0053	0.002	0.002	0.1221	0.0875	0.0067	0.0089	0.0072	0.0173	0.0058	0.0139	0.1723
6	rs9459642	158611969	1.06	0.964986553882562	3.15	0.402339212139645	0.951472931166098	0.253185634953753	0.1411	0.0519	0.0052	0.0026	0.0176	0.0012	0.0022	0.02	0.1636	0.0155	0.0171	0.0055	0.0852	0.0178	0.0053	0.002	0.002	0.1221	0.0876	0.0067	0.0089	0.0072	0.0173	0.0058	0.0139	0.1724
6	rs62437118	158620245	1.06	0.964986553882562	3.15	0.402339212139645	0.876077009403331	0.222119240298046	0.1407	0.0522	0.0053	0.0025	0.0174	0.0013	0.0023	0.0199	0.1621	0.0156	0.0168	0.0057	0.086	0.0179	0.0052	0.0021	0.0022	0.1226	0.0879	0.0067	0.0088	0.0071	0.0173	0.0058	0.0138	0.1723
6	rs676558	158622270	1.06	0.964986553882562	3.15	0.402339212139645	0.894435545254345	0.220390224613023	0.1407	0.0523	0.0053	0.0025	0.0173	0.0013	0.0023	0.0199	0.1618	0.0156	0.0168	0.0057	0.0862	0.0179	0.0052	0.0021	0.0023	0.1227	0.0879	0.0067	0.0088	0.0071	0.0172	0.0058	0.0138	0.1722
6	rs116869480	158622570	1.06	0.964986553882562	3.15	0.402339212139645	0.855948052899378	0.21181203192158	0.1406	0.0523	0.0053	0.0025	0.0173	0.0013	0.0023	0.0199	0.1618	0.0156	0.0168	0.0057	0.0862	0.0179	0.0052	0.0021	0.0023	0.1227	0.0879	0.0067	0.0088	0.0071	0.0172	0.0058	0.0138	0.1722
6	rs9348136	158627337	1.06	0.964986553882562	3.16	0.386381943985473	0.799964487982339	0.254201911278913	0.1397	0.0537	0.0054	0.0028	0.0174	0.0018	0.0027	0.0195	0.1594	0.0155	0.0167	0.006	0.0868	0.0179	0.0054	0.0025	0.0027	0.1227	0.088	0.0067	0.0089	0.0071	0.0169	0.0059	0.0137	0.1718
6	rs4710052	158628205	1.06	0.964986553882562	3.16	0.386381943985473	0.979899632234631	0.280949170924561	0.1396	0.0535	0.0054	0.0028	0.0172	0.0018	0.0027	0.0195	0.1585	0.0156	0.0167	0.0059	0.0865	0.0179	0.0054	0.0024	0.0029	0.1236	0.0885	0.0067	0.009	0.0071	0.0166	0.0058	0.0137	0.1722
6	rs9364853	158635064	1.06	0.964986553882562	3.16	0.386381943985473	0.978282988417123	0.268562937978987	0.1397	0.0535	0.0055	0.0028	0.0172	0.0019	0.0028	0.0194	0.1579	0.0156	0.0168	0.006	0.0862	0.0179	0.0054	0.0025	0.0032	0.1235	0.0886	0.0067	0.0089	0.007	0.0165	0.0058	0.0137	0.1727
6	rs4709125	158641540	1.06	0.964986553882562	3.16	0.386381943985473	1.01004743607252	0.274213749542142	0.1394	0.0535	0.0055	0.0028	0.0171	0.002	0.0028	0.0195	0.1576	0.0156	0.0168	0.006	0.0861	0.0179	0.0054	0.0025	0.0033	0.1237	0.0888	0.0067	0.0088	0.0069	0.0165	0.0059	0.0136	0.173
6	rs7755193	158644859	1.06	0.964986553882562	3.16	0.386381943985473	1.02760283657446	0.268562937978987	0.1394	0.0536	0.0056	0.0028	0.0171	0.002	0.0028	0.0195	0.1575	0.0156	0.0168	0.0061	0.0862	0.0179	0.0054	0.0025	0.0033	0.1236	0.0887	0.0067	0.0088	0.0068	0.0165	0.0059	0.0136	0.1729
6	rs9356505	158647758	1.07	0.897462410887183	3.16	0.386381943985473	1.31016928564241	0.285272005136179	0.1401	0.0552	0.0059	0.0029	0.0167	0.0024	0.0029	0.0193	0.1559	0.0158	0.0167	0.0063	0.0856	0.0178	0.0056	0.0027	0.0041	0.1228	0.0878	0.0066	0.0089	0.007	0.0165	0.0063	0.0135	0.1725
6	rs262812	158647999	1.07	0.897462410887183	3.17	0.370859203571921	1.55042321581106	0.282816026903884	0.1403	0.0554	0.0059	0.0028	0.0166	0.0024	0.0029	0.0193	0.1557	0.0158	0.0168	0.0062	0.0856	0.0178	0.0055	0.0027	0.0043	0.1227	0.0875	0.0066	0.009	0.0069	0.0165	0.0064	0.0134	0.1725
6	rs117183733	158653937	1.07	0.897462410887183	3.17	0.370859203571921	1.54362061085542	0.291263381897018	0.1402	0.0568	0.0061	0.0028	0.0165	0.0025	0.0031	0.0197	0.1558	0.0156	0.0164	0.0064	0.0861	0.0181	0.0056	0.0029	0.0047	0.1196	0.0877	0.0063	0.0087	0.007	0.0164	0.0068	0.0136	0.1722
6	rs62437126	158653995	1.07	0.897462410887183	3.17	0.370859203571921	1.55194766906513	0.293623239777972	0.1402	0.0569	0.0061	0.0028	0.0165	0.0025	0.0031	0.0197	0.1558	0.0156	0.0164	0.0064	0.0861	0.0181	0.0056	0.0029	0.0047	0.1196	0.0877	0.0063	0.0087	0.007	0.0164	0.0068	0.0136	0.1722
6	rs9459735	158656959	1.07	0.897462410887183	3.17	0.370859203571921	1.63889804490082	0.336808668065401	0.1404	0.057	0.0061	0.0028	0.0165	0.0025	0.0031	0.0197	0.1555	0.0157	0.0164	0.0063	0.0863	0.0181	0.0057	0.003	0.0047	0.1193	0.0876	0.0062	0.0087	0.007	0.0164	0.0068	0.0136	0.172
6	rs646732	158658327	1.07	0.897462410887183	3.17	0.370859203571921	1.60080887029957	0.317654058953631	0.1402	0.0572	0.0061	0.0028	0.0164	0.0025	0.0032	0.0197	0.1554	0.0158	0.0163	0.0063	0.0866	0.0181	0.0058	0.0031	0.0047	0.1192	0.0877	0.006	0.0089	0.007	0.0165	0.0069	0.0136	0.1718
6	rs34121873	158668711	1.07	0.897462410887183	3.17	0.370859203571921	1.61934901451749	0.317895986017691	0.1402	0.0572	0.0061	0.0028	0.0164	0.0025	0.0032	0.0197	0.1554	0.0158	0.0163	0.0063	0.0866	0.018	0.0059	0.0031	0.0047	0.1192	0.0877	0.006	0.0089	0.007	0.0165	0.0069	0.0136	0.1717
6	rs76202793	158669064	1.07	0.897462410887183	3.17	0.370859203571921	1.61955544446498	0.318016969964117	0.1402	0.0572	0.0061	0.0028	0.0164	0.0025	0.0032	0.0197	0.1554	0.0158	0.0163	0.0063	0.0866	0.018	0.0059	0.0031	0.0047	0.1192	0.0877	0.006	0.0089	0.007	0.0165	0.0069	0.0136	0.1717
6	rs6900751	158674230	1.07	0.897462410887183	3.17	0.370859203571921	1.62482257973625	0.320560769884433	0.1402	0.0572	0.0061	0.0028	0.0164	0.0025	0.0032	0.0197	0.1554	0.0158	0.0163	0.0063	0.0866	0.018	0.0059	0.0031	0.0047	0.1192	0.0877	0.006	0.0089	0.007	0.0165	0.0069	0.0136	0.1717
6	rs117044651	158691589	1.07	0.897462410887183	3.17	0.370859203571921	1.57712798526592	0.322259952932859	0.14	0.0573	0.0061	0.0029	0.0164	0.0025	0.0032	0.0197	0.1554	0.0158	0.0162	0.0063	0.0865	0.018	0.0059	0.0032	0.0047	0.1191	0.0877	0.006	0.0089	0.007	0.0165	0.007	0.0136	0.1717
6	rs145640732	158692806	1.07	0.897462410887183	3.17	0.370859203571921	1.5789686917863	0.32298898344543	0.14	0.0573	0.0061	0.003	0.0164	0.0025	0.0032	0.0196	0.1554	0.0158	0.0162	0.0063	0.0865	0.018	0.0059	0.0032	0.0047	0.1191	0.0877	0.006	0.0089	0.007	0.0165	0.007	0.0136	0.1716
6	rs4710186	158694529	1.07	0.897462410887183	3.17	0.370859203571921	1.58562211209956	0.329816522789036	0.1399	0.0573	0.0061	0.003	0.0164	0.0025	0.0032	0.0196	0.1554	0.0158	0.0162	0.0063	0.0865	0.018	0.0059	0.0032	0.0047	0.1192	0.0876	0.006	0.0089	0.007	0.0165	0.007	0.0136	0.1716
6	rs827852	158702242	1.07	0.897462410887183	3.17	0.370859203571921	1.57018118219656	0.329083001416643	0.1397	0.0575	0.0061	0.003	0.0165	0.0026	0.0032	0.0196	0.1554	0.0158	0.0162	0.0063	0.0865	0.018	0.006	0.0033	0.0047	0.1193	0.0875	0.006	0.0089	0.007	0.0165	0.007	0.0136	0.1715
6	rs74408003	158708955	1.07	0.897462410887183	3.17	0.370859203571921	1.56385696632053	0.347190016737816	0.1398	0.0575	0.0061	0.0031	0.0165	0.0026	0.0032	0.0196	0.1555	0.0158	0.0161	0.0063	0.0868	0.018	0.006	0.0033	0.0047	0.1193	0.0873	0.006	0.0089	0.007	0.0165	0.007	0.0137	0.1713
6	rs113509861	158709032	1.07	0.897462410887183	3.17	0.370859203571921	1.56375503826467	0.347190016737816	0.1398	0.0575	0.0061	0.0031	0.0165	0.0026	0.0032	0.0196	0.1555	0.0158	0.0161	0.0063	0.0868	0.018	0.006	0.0033	0.0047	0.1193	0.0873	0.006	0.0089	0.007	0.0165	0.007	0.0137	0.1713
6	rs79022345	158713263	1.07	0.897462410887183	3.18	0.355766254763284	1.56467247702666	0.34594937803244	0.1398	0.0575	0.0061	0.0031	0.0165	0.0026	0.0033	0.0196	0.1554	0.0158	0.0161	0.0063	0.0868	0.018	0.006	0.0033	0.0047	0.1193	0.0872	0.006	0.0089	0.007	0.0165	0.007	0.0137	0.1713
6	rs117880076	158717786	1.07	0.897462410887183	3.18	0.355766254763284	1.56895642252826	0.352040677913651	0.1398	0.0575	0.0061	0.0031	0.0165	0.0026	0.0033	0.0196	0.1554	0.0158	0.0161	0.0063	0.0869	0.018	0.006	0.0033	0.0047	0.1193	0.0872	0.006	0.0089	0.007	0.0165	0.007	0.0137	0.1713
6	rs9457337	158726292	1.07	0.897462410887183	3.18	0.355766254763284	1.57631014145355	0.349923911982725	0.1398	0.0575	0.0061	0.0031	0.0165	0.0026	0.0033	0.0196	0.1555	0.0158	0.0161	0.0063	0.087	0.018	0.006	0.0033	0.0047	0.1193	0.0871	0.006	0.0089	0.007	0.0165	0.0071	0.0137	0.1711
6	rs117225742	158731103	1.07	0.897462410887183	3.18	0.355766254763284	1.57324458719766	0.350546110054238	0.1398	0.0575	0.0061	0.0031	0.0165	0.0026	0.0033	0.0196	0.1555	0.0158	0.0161	0.0063	0.087	0.018	0.006	0.0033	0.0047	0.1193	0.0871	0.006	0.0089	0.007	0.0164	0.0071	0.0137	0.1711
6	rs9364951	158735087	1.07	0.897462410887183	3.18	0.355766254763284	1.57467491186772	0.412085019590346	0.1403	0.0574	0.0061	0.0031	0.0164	0.0028	0.0034	0.0195	0.1554	0.0157	0.016	0.0063	0.088	0.018	0.006	0.0033	0.0047	0.1188	0.0868	0.006	0.0087	0.0069	0.0163	0.007	0.0137	0.1708
6	rs7756620	158735090	1.07	0.897462410887183	3.18	0.355766254763284	1.57467491186772	0.412085019590346	0.1403	0.0574	0.0061	0.0031	0.0164	0.0028	0.0034	0.0195	0.1554	0.0157	0.016	0.0063	0.088	0.018	0.006	0.0033	0.0047	0.1188	0.0868	0.006	0.0087	0.0069	0.0163	0.007	0.0137	0.1708
6	rs7767022	158750330	1.07	0.897462410887183	3.19	0.341098255896361	1.64429125043635	0.435705320422243	0.1403	0.0574	0.0061	0.0031	0.0164	0.0028	0.0034	0.0195	0.1554	0.0157	0.016	0.0063	0.088	0.018	0.0059	0.0034	0.0048	0.1188	0.0868	0.0059	0.0087	0.0069	0.0163	0.007	0.0137	0.1709
6	rs9364488	158761835	1.07	0.897462410887183	3.19	0.341098255896361	1.58562211209956	0.391008492078606	0.1406	0.0575	0.0061	0.0031	0.0164	0.0028	0.0034	0.0195	0.1553	0.0157	0.0159	0.0063	0.0881	0.018	0.0059	0.0034	0.0048	0.1188	0.0867	0.0059	0.0087	0.0069	0.0164	0.0069	0.0137	0.1708
6	rs73017801	158762152	1.07	0.897462410887183	3.18	0.355766254763284	1.57018118219656	0.396410088724221	0.1406	0.0574	0.0061	0.0031	0.0164	0.0028	0.0035	0.0195	0.1554	0.0157	0.0159	0.0063	0.088	0.018	0.0059	0.0034	0.0048	0.1189	0.0867	0.0059	0.0087	0.0069	0.0164	0.007	0.0137	0.1708
6	rs1754414	158764401	1.07	0.897462410887183	3.18	0.355766254763284	1.48408806215587	0.387162806791009	0.1406	0.0574	0.0061	0.0031	0.0164	0.0028	0.0035	0.0195	0.1554	0.0157	0.0159	0.0063	0.0881	0.018	0.0059	0.0034	0.0047	0.1189	0.0867	0.0059	0.0087	0.0069	0.0164	0.007	0.0137	0.1708
6	rs11755558	158765885	1.07	0.897462410887183	3.18	0.355766254763284	1.48178853503605	0.387418857261982	0.1406	0.0574	0.0061	0.0031	0.0164	0.0028	0.0035	0.0195	0.1554	0.0157	0.0159	0.0063	0.0881	0.018	0.0059	0.0034	0.0047	0.1189	0.0867	0.0059	0.0087	0.0069	0.0164	0.007	0.0137	0.1708
6	rs77120721	158778045	1.07	0.897462410887183	3.18	0.355766254763284	1.41714992512933	0.368473550370898	0.1406	0.0574	0.0061	0.0031	0.0164	0.0028	0.0035	0.0195	0.1554	0.0157	0.0159	0.0063	0.0881	0.018	0.0059	0.0034	0.0047	0.1188	0.0867	0.0059	0.0087	0.0069	0.0164	0.007	0.0137	0.1707
6	rs11756453	158792261	1.07	0.897462410887183	3.19	0.341098255896361	0.748127174839667	0.276414639466011	0.1434	0.0582	0.006	0.0029	0.0172	0.0025	0.0032	0.0192	0.1553	0.0155	0.016	0.0064	0.0875	0.0185	0.006	0.0032	0.0041	0.1172	0.0871	0.0056	0.0085	0.0071	0.017	0.0073	0.0139	0.1687
6	rs827984	158800904	1.07	0.897462410887183	3.19	0.341098255896361	0.745776017928042	0.268907857295775	0.1434	0.0582	0.006	0.0029	0.0172	0.0025	0.0032	0.0192	0.1553	0.0155	0.016	0.0064	0.0875	0.0185	0.006	0.0032	0.0041	0.1172	0.0871	0.0056	0.0085	0.0071	0.017	0.0073	0.0139	0.1688
6	rs117065668	158803453	1.07	0.897462410887183	3.19	0.341098255896361	0.744488054177164	0.2668404056607	0.1434	0.0582	0.006	0.0029	0.0172	0.0025	0.0032	0.0192	0.1553	0.0154	0.016	0.0064	0.0875	0.0185	0.006	0.0032	0.0041	0.1171	0.0871	0.0056	0.0085	0.0071	0.017	0.0073	0.0139	0.1688
6	rs705935	158811727	1.07	0.897462410887183	3.2	0.326850259155197	0.776439079686315	0.274213749542142	0.1435	0.0581	0.006	0.0029	0.0172	0.0025	0.0032	0.0192	0.1553	0.0154	0.0161	0.0064	0.0875	0.0185	0.006	0.0032	0.0041	0.1171	0.0871	0.0057	0.0085	0.007	0.017	0.0072	0.0139	0.1688
6	rs697505	158816875	1.07	0.897462410887183	3.2	0.326850259155197	0.742520120200491	0.277226858718505	0.1436	0.0582	0.006	0.0029	0.0173	0.0025	0.0032	0.0192	0.1552	0.0154	0.0161	0.0064	0.0873	0.0186	0.006	0.0032	0.0041	0.117	0.0871	0.0057	0.0085	0.007	0.0171	0.0072	0.0138	0.1688
6	rs705946	158826941	1.07	0.897462410887183	3.21	0.313017210102667	0.675028857845731	0.27990073074286	0.1438	0.0582	0.006	0.0028	0.0175	0.0025	0.0032	0.0191	0.1551	0.0154	0.0161	0.0064	0.0868	0.0187	0.0061	0.0033	0.0041	0.1168	0.0871	0.0057	0.0085	0.007	0.0171	0.0073	0.0139	0.1689
6	rs11758727	158828679	1.07	0.897462410887183	3.2	0.326850259155197	0.628855733551146	0.268218156124282	0.1438	0.0582	0.006	0.0028	0.0176	0.0025	0.0032	0.0191	0.1551	0.0154	0.0162	0.0064	0.0868	0.0187	0.0061	0.0033	0.0041	0.1167	0.0871	0.0057	0.0085	0.007	0.0171	0.0073	0.0138	0.1688
6	rs75777539	158856385	1.07	0.897462410887183	3.2	0.326850259155197	0.497581709154597	0.253863009859626	0.1439	0.0583	0.006	0.0028	0.0178	0.0025	0.0032	0.0191	0.1552	0.0154	0.0162	0.0064	0.0864	0.0187	0.0061	0.0033	0.004	0.1165	0.0871	0.0057	0.0086	0.0071	0.0172	0.0073	0.0138	0.1687
6	rs341112	158856783	1.07	0.897462410887183	3.19	0.341098255896361	0.497707539077283	0.253975961160629	0.1439	0.0583	0.006	0.0028	0.0178	0.0025	0.0032	0.0191	0.1553	0.0154	0.0162	0.0064	0.0864	0.0187	0.0061	0.0033	0.004	0.1165	0.0871	0.0057	0.0086	0.0071	0.0172	0.0073	0.0138	0.1687
6	rs341120	158863601	1.07	0.897462410887183	3.19	0.341098255896361	0.407471669112178	0.245884239650522	0.144	0.0584	0.006	0.0028	0.0179	0.0027	0.0031	0.0191	0.1555	0.0153	0.0163	0.0065	0.0861	0.0186	0.0062	0.0033	0.0039	0.116	0.0873	0.0057	0.0087	0.0074	0.0173	0.0073	0.0139	0.1684
6	rs35998675	158872334	1.07	0.897462410887183	3.18	0.355766254763284	0.333908498232539	0.225481738887739	0.144	0.0591	0.0062	0.0028	0.0181	0.0027	0.0031	0.019	0.1557	0.0156	0.0161	0.0066	0.0859	0.0188	0.0061	0.0031	0.0038	0.1152	0.0872	0.0055	0.0088	0.0076	0.0178	0.0075	0.0137	0.1673
6	rs113346054	158872516	1.07	0.897462410887183	3.19	0.341098255896361	0.333856983226271	0.225481738887739	0.144	0.0591	0.0062	0.0028	0.0181	0.0027	0.0031	0.019	0.1557	0.0156	0.0161	0.0066	0.0859	0.0188	0.0061	0.0031	0.0038	0.1152	0.0872	0.0055	0.0088	0.0076	0.0178	0.0075	0.0137	0.1673
6	rs17503148	158873908	1.07	0.897462410887183	3.17	0.370859203571921	0.330927469273902	0.227005672416154	0.144	0.059	0.0062	0.0028	0.0181	0.0027	0.0031	0.019	0.1557	0.0156	0.0161	0.0066	0.0859	0.0189	0.0061	0.0031	0.0038	0.1151	0.0873	0.0055	0.0088	0.0076	0.0178	0.0075	0.0137	0.1673
6	rs56320619	158877174	1.07	0.897462410887183	3.16	0.386381943985473	0.330671136175084	0.225699239170223	0.144	0.059	0.0062	0.0028	0.0181	0.0027	0.0031	0.019	0.1557	0.0156	0.0161	0.0066	0.0859	0.0189	0.0061	0.0031	0.0038	0.1151	0.0873	0.0055	0.0088	0.0076	0.0178	0.0075	0.0137	0.1673
6	rs76768610	158878265	1.07	0.897462410887183	3.16	0.386381943985473	0.323079989372833	0.225155616494644	0.144	0.0591	0.0062	0.0028	0.0181	0.0027	0.0031	0.019	0.1557	0.0156	0.0161	0.0066	0.0859	0.0189	0.0062	0.0031	0.0038	0.115	0.0873	0.0055	0.0088	0.0076	0.0178	0.0075	0.0137	0.1672
6	rs683994	158879477	1.07	0.897462410887183	3.16	0.386381943985473	0.331491766596722	0.231049213389563	0.1442	0.0591	0.0061	0.0027	0.0182	0.0026	0.0031	0.019	0.1558	0.0157	0.0161	0.0067	0.0859	0.0189	0.0061	0.0032	0.0038	0.1148	0.0874	0.0055	0.0088	0.0077	0.0178	0.0076	0.0137	0.1671
6	rs588580	158879944	1.07	0.897462410887183	3.16	0.386381943985473	0.334063068072817	0.232695058797546	0.1442	0.0591	0.0062	0.0028	0.0182	0.0026	0.0031	0.019	0.1559	0.0157	0.0161	0.0067	0.086	0.0188	0.0061	0.0032	0.0038	0.1147	0.0874	0.0054	0.0088	0.0077	0.0178	0.0076	0.0136	0.1672
6	rs117351573	158893367	1.07	0.897462410887183	3.15	0.402339212139645	0.332981861165918	0.234344671015195	0.1442	0.0591	0.0062	0.0028	0.0182	0.0026	0.0031	0.019	0.1559	0.0157	0.0161	0.0067	0.086	0.0188	0.0061	0.0032	0.0038	0.1147	0.0874	0.0054	0.0088	0.0077	0.0178	0.0076	0.0136	0.1672
6	rs17503912	158897412	1.07	0.897462410887183	3.14	0.418735639412168	0.266974799469717	0.194584414881238	0.1441	0.059	0.0062	0.0028	0.0183	0.0026	0.0031	0.019	0.1559	0.0156	0.0161	0.0067	0.0859	0.0188	0.0062	0.0032	0.0038	0.1145	0.0874	0.0055	0.0088	0.0077	0.0179	0.0076	0.0137	0.1671
6	rs117199048	158902343	1.07	0.897462410887183	3.15	0.402339212139645	0.252243497921477	0.191177626640573	0.1439	0.0589	0.0063	0.0028	0.0184	0.0025	0.0031	0.019	0.1558	0.0156	0.0161	0.0068	0.0859	0.0189	0.0063	0.0032	0.0039	0.1142	0.0875	0.0055	0.0088	0.0077	0.0179	0.0077	0.0137	0.1672
6	rs35828960	158910492	1.07	0.897462410887183	3.14	0.418735639412168	0.242632490155366	0.188610353570671	0.1439	0.0589	0.0063	0.0028	0.0184	0.0025	0.0031	0.019	0.1558	0.0155	0.0161	0.0068	0.0859	0.0189	0.0063	0.0032	0.0039	0.1142	0.0875	0.0055	0.0088	0.0077	0.0179	0.0077	0.0138	0.1672
6	rs12206717	158910698	1.07	0.897462410887183	3.14	0.418735639412168	0.241895003871059	0.188507908465987	0.1439	0.0589	0.0063	0.0028	0.0184	0.0025	0.0031	0.019	0.1558	0.0155	0.0161	0.0068	0.0859	0.0189	0.0063	0.0032	0.0039	0.1142	0.0875	0.0055	0.0088	0.0077	0.0179	0.0077	0.0138	0.1672
6	rs77078361	158911622	1.07	0.897462410887183	3.14	0.418735639412168	0.237968312949126	0.187893636225069	0.1439	0.0589	0.0063	0.0028	0.0184	0.0025	0.0031	0.019	0.1558	0.0155	0.0161	0.0068	0.0859	0.0189	0.0063	0.0032	0.0039	0.1142	0.0875	0.0055	0.0088	0.0077	0.0179	0.0077	0.0138	0.1672
6	rs17504391	158917164	1.07	0.897462410887183	3.13	0.435575753324506	0.232929375520443	0.194170386651712	0.1439	0.0588	0.0063	0.0028	0.0185	0.0025	0.0031	0.0189	0.1558	0.0155	0.016	0.0068	0.086	0.0189	0.0064	0.0032	0.0039	0.1139	0.0875	0.0056	0.0089	0.0076	0.0178	0.0077	0.0138	0.1673
6	rs17583127	158931875	1.07	0.897462410887183	3.13	0.435575753324506	0.223072130434435	0.245660658319526	0.1435	0.0586	0.0066	0.0028	0.0185	0.0025	0.0031	0.0188	0.1559	0.0153	0.0162	0.007	0.0863	0.019	0.0067	0.0032	0.0039	0.1129	0.0875	0.0057	0.0089	0.0079	0.0174	0.0079	0.0139	0.1674
6	rs1561681	158936342	1.07	0.897462410887183	3.11	0.470604638115432	0.223901812188074	0.274098063617507	0.1429	0.0586	0.0068	0.0028	0.0185	0.0025	0.0031	0.0188	0.1558	0.0153	0.0162	0.0073	0.0862	0.019	0.0067	0.0032	0.0039	0.1128	0.0875	0.0057	0.009	0.0079	0.0174	0.0079	0.0141	0.1674
6	rs894125	158944233	1.07	0.897462410887183	3.11	0.470604638115432	0.250472774097458	0.275139778890467	0.1424	0.0585	0.0068	0.0027	0.0184	0.0023	0.0029	0.0187	0.1563	0.0152	0.0162	0.0075	0.0862	0.0192	0.0068	0.0032	0.0038	0.1128	0.0875	0.0056	0.009	0.008	0.0175	0.0079	0.0145	0.1673
6	rs117395088	158950000	1.06	0.964986553882562	3.1	0.488801954490689	0.226861061185374	0.283166483432737	0.142	0.0585	0.0068	0.0027	0.0185	0.0023	0.0029	0.0187	0.1562	0.0152	0.0162	0.0078	0.0862	0.0192	0.0068	0.0032	0.0038	0.1127	0.0875	0.0056	0.009	0.008	0.0175	0.0079	0.0147	0.1672
6	rs117513776	158955158	1.06	0.964986553882562	3.1	0.488801954490689	0.310897874361985	0.384221615014929	0.1405	0.0583	0.007	0.0027	0.0186	0.0023	0.0028	0.0186	0.156	0.0152	0.0164	0.0085	0.0863	0.0195	0.0069	0.0032	0.0038	0.1124	0.0874	0.0056	0.0091	0.0082	0.0176	0.008	0.0155	0.1668
6	rs7750108	158959878	1.06	0.964986553882562	3.11	0.470604638115432	0.535295927360658	0.518665431578416	0.1386	0.058	0.0072	0.0027	0.0187	0.0023	0.0028	0.0186	0.1558	0.0151	0.0166	0.0094	0.0864	0.0199	0.0071	0.0032	0.0037	0.112	0.0872	0.0057	0.0093	0.0084	0.0177	0.0081	0.0165	0.1663
6	rs3861969	158960344	1.06	0.964986553882562	3.15	0.402339212139645	0.500984485731658	0.495013734520578	0.1385	0.0581	0.0072	0.0027	0.0188	0.0023	0.0028	0.0186	0.1558	0.0151	0.0166	0.0095	0.0864	0.0199	0.0071	0.0032	0.0037	0.1119	0.0872	0.0057	0.0093	0.0084	0.0177	0.0081	0.0166	0.1663
6	rs4709206	158965902	1.06	0.964986553882562	3.15	0.402339212139645	0.383595591874654	0.524344261703423	0.1398	0.0585	0.0074	0.0028	0.0188	0.0024	0.0028	0.0186	0.155	0.0151	0.0166	0.0094	0.0864	0.0197	0.0073	0.0032	0.0036	0.1108	0.0872	0.0056	0.0096	0.0085	0.0178	0.0082	0.0166	0.1656
6	rs74403405	158969238	1.05	1.03559017337659	3.16	0.386381943985473	0.283245214617429	0.621257737629935	0.1413	0.0593	0.0075	0.0028	0.0191	0.0026	0.0028	0.0186	0.1541	0.0153	0.0166	0.0093	0.0863	0.0192	0.0077	0.0031	0.0034	0.1094	0.0871	0.0056	0.0098	0.0088	0.0181	0.0083	0.0167	0.1646
6	rs62437761	158976194	1.05	1.03559017337659	3.17	0.370859203571921	0.225441254193203	0.5301776208522	0.1421	0.0596	0.0075	0.0028	0.019	0.0027	0.0028	0.0185	0.1535	0.0151	0.0166	0.009	0.0858	0.0192	0.0077	0.0031	0.0034	0.1099	0.0868	0.0058	0.0098	0.0088	0.0181	0.0085	0.0169	0.1642
6	rs117417501	158976719	1.05	1.03559017337659	3.17	0.370859203571921	0.223901812188074	0.5416127111726	0.1423	0.0597	0.0075	0.0028	0.0189	0.0027	0.0028	0.0185	0.1534	0.0151	0.0167	0.009	0.0857	0.0191	0.0077	0.0031	0.0034	0.11	0.0868	0.0058	0.0098	0.0088	0.0181	0.0085	0.0169	0.1642
6	rs9346758	158977680	1.05	1.03559017337659	3.21	0.313017210102667	0.272263557925563	0.585947036369679	0.1426	0.0598	0.0075	0.0028	0.0189	0.0027	0.0028	0.0185	0.1532	0.015	0.0167	0.0089	0.0856	0.0192	0.0077	0.0031	0.0034	0.1102	0.0867	0.0059	0.0098	0.0088	0.0182	0.0085	0.0169	0.1641
6	rs55840699	158984711	1.05	1.03559017337659	3.21	0.313017210102667	0.26537631869202	0.522541977168498	0.1429	0.06	0.0073	0.0028	0.0187	0.0027	0.0028	0.0187	0.1522	0.0147	0.0167	0.0087	0.086	0.019	0.0077	0.003	0.0033	0.111	0.0868	0.0059	0.0099	0.0088	0.0182	0.0086	0.0171	0.1638
6	rs894120	158984761	1.05	1.03559017337659	3.22	0.299593947381755	0.269175459286886	0.514244003961533	0.1429	0.06	0.0073	0.0029	0.0187	0.0027	0.0028	0.0187	0.1522	0.0147	0.0167	0.0087	0.086	0.019	0.0077	0.003	0.0033	0.1109	0.0868	0.006	0.0099	0.0088	0.0182	0.0086	0.0171	0.1638
6	rs9456323	158995059	1.05	1.03559017337659	3.23	0.286575202599778	0.306251545629946	0.489553860288026	0.1434	0.0604	0.0071	0.0028	0.0185	0.0028	0.0029	0.0188	0.1523	0.0144	0.0165	0.0087	0.0862	0.0185	0.0078	0.003	0.0033	0.111	0.0872	0.0058	0.01	0.0084	0.0183	0.0088	0.017	0.1637
6	rs79666295	158998351	1.05	1.03559017337659	3.23	0.286575202599778	0.304874677637764	0.482615152451519	0.1435	0.0604	0.0071	0.0028	0.0185	0.0027	0.0028	0.0188	0.1523	0.0144	0.0165	0.0087	0.0861	0.0185	0.0078	0.003	0.0033	0.111	0.0873	0.0058	0.01	0.0084	0.0183	0.0088	0.017	0.1638
6	rs77323806	159003382	1.05	1.03559017337659	3.23	0.286575202599778	0.312687097702785	0.495834051438081	0.1435	0.0604	0.0071	0.0028	0.0185	0.0027	0.0028	0.0187	0.1523	0.0144	0.0164	0.0087	0.086	0.0185	0.0078	0.003	0.0033	0.1111	0.0874	0.0058	0.01	0.0084	0.0183	0.0088	0.017	0.1638
6	rs12196533	159005685	1.05	1.03559017337659	3.23	0.286575202599778	0.324854864096995	0.50941902923141	0.1435	0.0604	0.0071	0.0028	0.0185	0.0027	0.0028	0.0187	0.1523	0.0144	0.0164	0.0087	0.0859	0.0184	0.0078	0.003	0.0033	0.1111	0.0874	0.0058	0.01	0.0084	0.0183	0.0088	0.017	0.1639
6	rs9355668	159016515	1.05	1.03559017337659	3.23	0.286575202599778	0.316933110922849	0.52448296337943	0.1437	0.0612	0.0069	0.0027	0.0183	0.0027	0.0028	0.0188	0.1529	0.0145	0.0162	0.0085	0.0855	0.0183	0.0076	0.0029	0.0032	0.111	0.0866	0.0059	0.01	0.0084	0.0182	0.0089	0.0168	0.1645
6	rs6934456	159026008	1.05	1.03559017337659	3.23	0.286575202599778	0.322068060873787	0.54231192807685	0.1436	0.0612	0.0069	0.0028	0.0183	0.0027	0.0027	0.0188	0.1534	0.0146	0.0162	0.0085	0.0855	0.0183	0.0076	0.0029	0.0031	0.1108	0.0868	0.006	0.01	0.0084	0.0182	0.0089	0.0168	0.1644
6	rs80049312	159029043	1.05	1.03559017337659	3.23	0.286575202599778	0.306891921175014	0.521433653134669	0.1437	0.0612	0.0069	0.0028	0.0183	0.0027	0.0027	0.0188	0.1534	0.0145	0.0162	0.0085	0.0856	0.0183	0.0076	0.0029	0.0031	0.1107	0.0869	0.0059	0.01	0.0084	0.0182	0.0088	0.0168	0.1644
6	rs6925091	159029342	1.05	1.03559017337659	3.24	0.273955600409011	0.309460492327326	0.534354148285541	0.1437	0.0612	0.0069	0.0028	0.0183	0.0027	0.0027	0.0188	0.1534	0.0145	0.0162	0.0085	0.0856	0.0183	0.0077	0.0029	0.0031	0.1106	0.0869	0.0059	0.01	0.0084	0.0182	0.0088	0.0168	0.1644
6	rs9456330	159032234	1.05	1.03559017337659	3.25	0.261729658797372	0.286038965346732	0.549737300390044	0.1439	0.0615	0.0068	0.0027	0.0182	0.0027	0.0026	0.0189	0.1536	0.0145	0.0162	0.0085	0.0855	0.0181	0.0077	0.0028	0.003	0.1101	0.0874	0.0059	0.01	0.0085	0.0184	0.0088	0.0167	0.1645
6	rs894123	159041716	1.05	1.03559017337659	3.25	0.261729658797372	0.294026241850596	0.573294943497566	0.1439	0.0614	0.0068	0.0027	0.0182	0.0027	0.0026	0.0189	0.1537	0.0145	0.0162	0.0085	0.0855	0.018	0.0077	0.0028	0.003	0.1101	0.0874	0.0059	0.01	0.0085	0.0184	0.0088	0.0167	0.1645
6	rs78841159	159043943	1.05	1.03559017337659	3.27	0.2384362992664	0.290328893530568	0.571735851294879	0.1439	0.0615	0.0068	0.0027	0.0182	0.0027	0.0026	0.0189	0.1537	0.0145	0.0162	0.0084	0.0855	0.018	0.0077	0.0028	0.003	0.1103	0.0874	0.0059	0.01	0.0085	0.0184	0.0088	0.0167	0.1645
6	rs62432928	159047217	1.05	1.03559017337659	3.26	0.249891789602986	0.286513937943455	0.571452490706659	0.1439	0.0615	0.0068	0.0027	0.0182	0.0026	0.0026	0.0189	0.1537	0.0145	0.0162	0.0084	0.0855	0.018	0.0077	0.0028	0.0029	0.1104	0.0874	0.0059	0.01	0.0085	0.0184	0.0088	0.0167	0.1645
6	rs4708801	159050016	1.05	1.03559017337659	3.26	0.249891789602986	0.319193191547623	0.669667360408525	0.1437	0.0614	0.0068	0.0026	0.0181	0.0026	0.0025	0.0191	0.1541	0.0145	0.0162	0.0084	0.085	0.018	0.0079	0.0026	0.0029	0.1115	0.087	0.0059	0.01	0.0085	0.0185	0.0088	0.0165	0.1645
6	rs9457417	159050540	1.05	1.03559017337659	3.26	0.249891789602986	0.327093352662406	0.68825566877768	0.1437	0.0614	0.0068	0.0026	0.0181	0.0026	0.0025	0.0191	0.1539	0.0145	0.0162	0.0084	0.0849	0.018	0.0079	0.0026	0.0029	0.1116	0.0872	0.0059	0.01	0.0086	0.0185	0.0088	0.0165	0.1645
6	rs9457419	159051912	1.05	1.03559017337659	3.25	0.261729658797372	0.326380234629259	0.699671573837005	0.1435	0.0615	0.0069	0.0026	0.0181	0.0026	0.0025	0.0191	0.1533	0.0145	0.0163	0.0085	0.0847	0.0179	0.008	0.0026	0.0029	0.1118	0.0878	0.0058	0.01	0.0086	0.0185	0.0087	0.0165	0.1642
6	rs41267049	159056593	1.05	1.03559017337659	3.25	0.261729658797372	0.287322359111965	0.652950219178338	0.1434	0.0615	0.0068	0.0026	0.018	0.0025	0.0024	0.0192	0.1532	0.0145	0.0163	0.0085	0.0847	0.0178	0.008	0.0026	0.0029	0.112	0.0879	0.0058	0.01	0.0087	0.0185	0.0086	0.0166	0.1643
6	rs77988642	159057746	1.05	1.03559017337659	3.25	0.261729658797372	0.282112977938465	0.649151202791446	0.1434	0.0615	0.0068	0.0026	0.018	0.0025	0.0024	0.0192	0.1531	0.0145	0.0163	0.0085	0.0847	0.0178	0.008	0.0026	0.0029	0.112	0.088	0.0058	0.01	0.0087	0.0185	0.0086	0.0166	0.1643
6	rs2306750	159058767	1.05	1.03559017337659	3.24	0.273955600409011	0.284190602919988	0.645940659488987	0.1433	0.0615	0.0068	0.0026	0.018	0.0025	0.0024	0.0192	0.1531	0.0145	0.0163	0.0085	0.0847	0.0178	0.0081	0.0026	0.0029	0.112	0.088	0.0058	0.01	0.0087	0.0185	0.0086	0.0166	0.1643
6	rs13198609	159068714	1.05	1.03559017337659	3.24	0.273955600409011	0.266289099207912	0.589655676375387	0.1434	0.0616	0.0068	0.0025	0.018	0.0024	0.0024	0.0191	0.1528	0.0147	0.0163	0.0085	0.0848	0.0177	0.0081	0.0025	0.0029	0.1123	0.0883	0.0058	0.01	0.0086	0.0185	0.0086	0.0164	0.1644
6	rs4709242	159081429	1.05	1.03559017337659	3.24	0.273955600409011	0.298282309370907	0.627190072470587	0.1439	0.0611	0.0069	0.0024	0.018	0.0023	0.0023	0.0191	0.1521	0.0147	0.0163	0.0085	0.085	0.0176	0.0083	0.0024	0.0029	0.1126	0.0888	0.0059	0.01	0.0085	0.0184	0.0085	0.0164	0.1645
6	rs117838272	159082213	1.05	1.03559017337659	3.24	0.273955600409011	0.275929190600305	0.571169164224025	0.1439	0.0611	0.0069	0.0024	0.018	0.0023	0.0023	0.0191	0.1521	0.0147	0.0163	0.0085	0.085	0.0176	0.0083	0.0024	0.0029	0.1126	0.0888	0.0059	0.01	0.0085	0.0184	0.0085	0.0164	0.1645
6	rs117939758	159084805	1.05	1.03559017337659	3.24	0.273955600409011	0.246776486311951	0.51755918120838	0.1439	0.0612	0.0069	0.0024	0.018	0.0023	0.0023	0.0191	0.1519	0.0147	0.0163	0.0085	0.085	0.0176	0.0083	0.0024	0.0029	0.1127	0.0889	0.0058	0.01	0.0085	0.0184	0.0085	0.0164	0.1644
6	rs317796	159085056	1.05	1.03559017337659	3.23	0.286575202599778	0.257013722815102	0.531012272562211	0.1439	0.0612	0.0069	0.0024	0.018	0.0023	0.0023	0.0191	0.1519	0.0147	0.0163	0.0085	0.0849	0.0176	0.0084	0.0024	0.0029	0.1127	0.089	0.0058	0.01	0.0085	0.0184	0.0085	0.0164	0.1643
6	rs317798	159087492	1.05	1.03559017337659	3.23	0.286575202599778	0.257865872969894	0.604976809046105	0.1438	0.0612	0.007	0.0024	0.0181	0.0023	0.0023	0.0191	0.1516	0.0147	0.0163	0.0085	0.085	0.0175	0.0084	0.0024	0.0029	0.1127	0.0892	0.0059	0.01	0.0085	0.0185	0.0085	0.0163	0.1642
6	rs34947655	159087941	1.06	0.964986553882562	3.23	0.286575202599778	0.27495220256463	0.690180056494469	0.1438	0.0613	0.007	0.0024	0.0183	0.0023	0.0022	0.0191	0.1505	0.0148	0.0164	0.0084	0.0849	0.0176	0.0086	0.0023	0.0028	0.1123	0.0903	0.0059	0.0102	0.0086	0.0185	0.0086	0.0165	0.1637
6	rs2919753	159094468	1.07	0.897462410887183	3.24	0.273955600409011	0.362543398434897	0.758577418976907	0.1438	0.0616	0.0071	0.0024	0.0192	0.0021	0.002	0.0192	0.1467	0.0151	0.0166	0.008	0.0846	0.0177	0.0092	0.002	0.0028	0.1109	0.094	0.0062	0.0106	0.009	0.0188	0.0087	0.0172	0.1618
6	rs34480464	159100654	1.07	0.897462410887183	3.25	0.261729658797372	0.350922355806343	0.746501834763184	0.1435	0.0616	0.0071	0.0024	0.0192	0.0021	0.002	0.0195	0.1463	0.0151	0.0167	0.0079	0.0848	0.0177	0.0093	0.002	0.0028	0.1107	0.0942	0.0063	0.0106	0.0091	0.0188	0.0087	0.0173	0.1615
6	rs77421650	159108096	1.07	0.897462410887183	3.25	0.261729658797372	0.354154496883669	0.840070428579137	0.1432	0.0617	0.0071	0.0024	0.0197	0.0021	0.002	0.0198	0.146	0.0151	0.0167	0.008	0.0847	0.0177	0.0093	0.002	0.0027	0.1107	0.0943	0.0063	0.0106	0.0091	0.0188	0.0088	0.0173	0.1613
6	rs6937242	159111993	1.07	0.897462410887183	3.25	0.261729658797372	0.365829960382045	0.85291634524363	0.1432	0.0617	0.0071	0.0024	0.0199	0.002	0.002	0.0199	0.1459	0.0151	0.0167	0.008	0.0847	0.0177	0.0095	0.002	0.0027	0.1106	0.0943	0.0063	0.0106	0.0091	0.0188	0.0088	0.0173	0.1612
6	rs9456340	159119811	1.07	0.897462410887183	3.25	0.261729658797372	0.342465060668092	0.91238960214996	0.1431	0.0614	0.0071	0.0024	0.0202	0.002	0.002	0.02	0.1456	0.0151	0.0167	0.008	0.0848	0.0179	0.0095	0.0019	0.0027	0.1105	0.0945	0.0063	0.0106	0.0091	0.0186	0.0088	0.0171	0.1615
6	rs6901469	159119979	1.07	0.897462410887183	3.25	0.261729658797372	0.36539807073304	0.916477538807175	0.1433	0.0614	0.0071	0.0023	0.0202	0.002	0.0019	0.0199	0.1458	0.0151	0.0167	0.0079	0.0848	0.0179	0.0095	0.0019	0.0026	0.1105	0.0944	0.0063	0.0106	0.0091	0.0186	0.0088	0.0171	0.1617
6	rs80284912	159123674	1.07	0.897462410887183	3.25	0.261729658797372	0.357508624796396	0.859587282398376	0.1428	0.0614	0.0071	0.0023	0.0202	0.002	0.0019	0.02	0.1453	0.0151	0.0167	0.0079	0.0851	0.018	0.0096	0.0018	0.0026	0.1104	0.0943	0.0063	0.0106	0.0091	0.0185	0.0088	0.0172	0.1621
6	rs116884706	159124450	1.07	0.897462410887183	3.25	0.261729658797372	0.349285646245838	0.875765666930169	0.1426	0.0614	0.0071	0.0022	0.0202	0.002	0.0019	0.02	0.1451	0.0151	0.0167	0.0079	0.0853	0.0181	0.0096	0.0018	0.0026	0.1104	0.0943	0.0063	0.0106	0.0091	0.0185	0.0089	0.0172	0.1622
6	rs6917869	159128016	1.07	0.897462410887183	3.25	0.261729658797372	0.392610862121843	0.939974617464133	0.1418	0.0615	0.0072	0.0022	0.0203	0.0021	0.002	0.02	0.1443	0.0151	0.0168	0.0078	0.0861	0.0182	0.0097	0.0018	0.0026	0.1103	0.0943	0.0063	0.0106	0.0092	0.0183	0.0091	0.0174	0.1625
6	rs74858172	159136320	1.08	0.832982220188166	3.25	0.261729658797372	0.355909392999222	0.890910440253776	0.1416	0.0617	0.0072	0.0022	0.0203	0.0021	0.002	0.0199	0.1444	0.0151	0.0168	0.0078	0.0873	0.0183	0.0096	0.0018	0.0027	0.1102	0.0941	0.0063	0.0106	0.0091	0.0182	0.009	0.0174	0.1621
6	rs12211081	159137740	1.08	0.832982220188166	3.25	0.261729658797372	0.379127737897008	0.999622862182907	0.1413	0.062	0.0072	0.0021	0.0203	0.0021	0.002	0.0198	0.144	0.015	0.0169	0.0077	0.0875	0.0184	0.0096	0.0018	0.0027	0.11	0.0943	0.0063	0.0104	0.0092	0.0182	0.0091	0.0174	0.162
6	rs7759006	159141486	1.08	0.832982220188166	3.25	0.261729658797372	0.410843523407576	1.1657555966195	0.1401	0.0626	0.0075	0.002	0.0207	0.0022	0.0021	0.0195	0.1433	0.015	0.0171	0.0077	0.0881	0.0186	0.0097	0.002	0.0027	0.1096	0.0945	0.0063	0.0097	0.0092	0.018	0.0094	0.0172	0.1626
6	rs9456344	159141902	1.08	0.832982220188166	3.25	0.261729658797372	0.397158165913647	1.15325378664937	0.1401	0.0626	0.0075	0.002	0.0207	0.0022	0.0021	0.0195	0.1433	0.015	0.0171	0.0077	0.0881	0.0186	0.0097	0.002	0.0028	0.1095	0.0945	0.0063	0.0097	0.0091	0.018	0.0094	0.0172	0.1626
6	rs55756401	159145172	1.08	0.832982220188166	3.24	0.273955600409011	0.400260876645915	1.14438574877115	0.14	0.0626	0.0075	0.0021	0.0208	0.0022	0.0022	0.0196	0.1434	0.015	0.0172	0.0078	0.0881	0.0186	0.0098	0.002	0.0028	0.1092	0.0944	0.0062	0.0096	0.0092	0.018	0.0093	0.0173	0.1624
6	rs73018220	159145328	1.08	0.832982220188166	3.24	0.273955600409011	0.3983414034005	1.14208865390892	0.14	0.0626	0.0075	0.0021	0.0208	0.0022	0.0022	0.0196	0.1434	0.015	0.0172	0.0078	0.0881	0.0186	0.0098	0.002	0.0028	0.1092	0.0945	0.0062	0.0096	0.0092	0.018	0.0093	0.0173	0.1624
6	rs6910753	159147751	1.08	0.832982220188166	3.24	0.273955600409011	0.388479633694614	1.14635535270572	0.1399	0.0625	0.0076	0.0021	0.0208	0.0022	0.0022	0.0196	0.1433	0.015	0.0172	0.0079	0.0881	0.0188	0.0099	0.002	0.0028	0.1091	0.0945	0.0062	0.0095	0.0092	0.0181	0.0093	0.0173	0.1623
6	rs80351534	159148694	1.08	0.832982220188166	3.24	0.273955600409011	0.365775959900138	1.14783295803848	0.1399	0.0625	0.0076	0.002	0.0208	0.0022	0.0022	0.0196	0.1433	0.015	0.0172	0.0079	0.0881	0.0188	0.0098	0.0021	0.0028	0.1089	0.0946	0.0062	0.0095	0.0092	0.0181	0.0094	0.0173	0.1624
6	rs118002511	159158309	1.07	0.897462410887183	3.24	0.273955600409011	0.481230669575788	1.50642345587511	0.139	0.0625	0.0078	0.002	0.0209	0.0021	0.0024	0.0194	0.1432	0.0151	0.0174	0.0079	0.0886	0.0191	0.0103	0.0022	0.0029	0.1077	0.0952	0.0061	0.0093	0.0093	0.0183	0.0098	0.0169	0.162
6	rs76527350	159164389	1.07	0.897462410887183	3.24	0.273955600409011	0.506109528237693	1.57856306915081	0.1388	0.0624	0.0078	0.0019	0.0209	0.0021	0.0024	0.0193	0.1432	0.0152	0.0174	0.008	0.0887	0.0191	0.0103	0.0023	0.003	0.1075	0.0953	0.0061	0.0092	0.0093	0.0183	0.0099	0.0169	0.1619
6	rs9456350	159167285	1.07	0.897462410887183	3.24	0.273955600409011	0.563386246806021	1.68930183250266	0.1388	0.0624	0.0078	0.0019	0.0209	0.0021	0.0025	0.0193	0.1432	0.0152	0.0174	0.008	0.0887	0.0191	0.0104	0.0023	0.003	0.1074	0.0954	0.0061	0.0092	0.0093	0.0183	0.0099	0.0168	0.1618
6	rs73018271	159172714	1.07	0.897462410887183	3.25	0.261729658797372	0.555869196333793	1.66430440045789	0.1386	0.0625	0.0079	0.0019	0.0207	0.0021	0.0025	0.0193	0.1432	0.0152	0.0174	0.008	0.0889	0.0192	0.0104	0.0024	0.003	0.1071	0.0955	0.0061	0.0092	0.0093	0.0183	0.0099	0.0168	0.1618
6	rs901364	159175056	1.07	0.897462410887183	3.25	0.261729658797372	0.584521965403788	1.65470495053429	0.1384	0.0625	0.0079	0.002	0.0206	0.0021	0.0026	0.0193	0.1432	0.0152	0.0175	0.0081	0.0891	0.0192	0.0104	0.0024	0.0031	0.1069	0.0956	0.0061	0.0092	0.0093	0.0183	0.01	0.0167	0.1618
6	rs901363	159178345	1.07	0.897462410887183	3.24	0.273955600409011	0.629277085021269	1.74297743536003	0.138	0.0626	0.0079	0.0019	0.0201	0.0021	0.0026	0.0193	0.143	0.0154	0.0175	0.0082	0.0895	0.0192	0.0105	0.0025	0.0031	0.1064	0.0955	0.006	0.0091	0.0094	0.0184	0.01	0.0166	0.1624
6	rs12203207	159180010	1.07	0.897462410887183	3.24	0.273955600409011	0.664984318143752	1.7792498522172	0.1378	0.0627	0.008	0.0019	0.0199	0.0021	0.0026	0.0193	0.143	0.0154	0.0174	0.0083	0.0897	0.0193	0.0105	0.0025	0.0032	0.1059	0.0954	0.006	0.0091	0.0094	0.0185	0.0101	0.0166	0.1627
6	rs41267137	159183283	1.06	0.964986553882562	3.24	0.273955600409011	0.711049368027386	1.91861491448964	0.1375	0.0628	0.008	0.002	0.019	0.002	0.0026	0.0192	0.1428	0.0153	0.0173	0.0083	0.0913	0.0193	0.0107	0.0025	0.0032	0.1048	0.0953	0.006	0.0089	0.0098	0.0186	0.01	0.0165	0.1635
6	rs3123101	159185563	1.06	0.964986553882562	3.24	0.273955600409011	0.772894246258942	2.04717351372706	0.1373	0.0629	0.008	0.0021	0.0188	0.002	0.0026	0.0191	0.1428	0.0154	0.0173	0.0084	0.092	0.0193	0.0108	0.0025	0.0032	0.1043	0.095	0.006	0.0089	0.0099	0.0186	0.01	0.0165	0.1638
6	rs79494479	159187849	1.06	0.964986553882562	3.23	0.286575202599778	0.758938450577207	2.00802041572801	0.1372	0.0629	0.008	0.0021	0.0188	0.002	0.0026	0.0191	0.1428	0.0155	0.0173	0.0084	0.092	0.0193	0.0108	0.0025	0.0032	0.1042	0.095	0.006	0.0089	0.0099	0.0186	0.01	0.0165	0.1638
6	rs73020284	159190190	1.06	0.964986553882562	3.23	0.286575202599778	0.815264914579856	2.09039449324268	0.1371	0.0629	0.0079	0.002	0.0187	0.002	0.0026	0.019	0.143	0.016	0.0173	0.0083	0.0922	0.0194	0.0108	0.0025	0.0033	0.1041	0.0951	0.006	0.0089	0.0099	0.0186	0.01	0.0165	0.1633
6	rs12201279	159191533	1.06	0.964986553882562	3.22	0.299593947381755	0.862554966561562	2.08246163661159	0.137	0.0629	0.008	0.002	0.0187	0.0019	0.0026	0.019	0.1431	0.0161	0.0172	0.0083	0.0922	0.0194	0.0108	0.0025	0.0033	0.1041	0.0951	0.006	0.0089	0.0099	0.0186	0.01	0.0165	0.1632
6	rs117994844	159193471	1.06	0.964986553882562	3.21	0.313017210102667	0.868940526354737	2.08498529197928	0.1369	0.0628	0.008	0.002	0.0188	0.0019	0.0026	0.0189	0.1432	0.0162	0.0172	0.0083	0.0923	0.0194	0.0108	0.0025	0.0033	0.104	0.0951	0.006	0.0089	0.0099	0.0186	0.01	0.0166	0.1629
6	rs3127202	159198234	1.06	0.964986553882562	3.2	0.326850259155197	0.998097868909479	2.26826577620408	0.1364	0.0628	0.0081	0.0021	0.0188	0.0019	0.0026	0.0188	0.1434	0.017	0.0173	0.0083	0.0926	0.0197	0.0108	0.0025	0.0034	0.1038	0.0949	0.006	0.009	0.0099	0.0187	0.01	0.0167	0.1619
6	rs9457463	159200370	1.05	1.03559017337659	3.2	0.326850259155197	1.04895339185067	2.40253304577031	0.1362	0.0628	0.0081	0.0021	0.0189	0.0019	0.0026	0.0188	0.1435	0.0173	0.0173	0.0084	0.0926	0.0198	0.0107	0.0025	0.0034	0.1037	0.0949	0.0061	0.0091	0.0099	0.0187	0.0101	0.0168	0.1615
6	rs77752019	159200407	1.05	1.03559017337659	3.19	0.341098255896361	1.01470533670601	2.46173201479646	0.1361	0.0628	0.0081	0.0021	0.0189	0.0019	0.0026	0.0188	0.1435	0.0173	0.0173	0.0084	0.0924	0.0198	0.0107	0.0025	0.0034	0.1037	0.0948	0.0061	0.0091	0.0102	0.0187	0.0101	0.0168	0.1616
6	rs75240679	159200436	1.05	1.03559017337659	3.21	0.313017210102667	0.996211894519551	2.43100751724725	0.1362	0.0629	0.0081	0.0021	0.0189	0.0019	0.0026	0.0188	0.1436	0.0173	0.0173	0.0084	0.0924	0.0198	0.0107	0.0025	0.0034	0.1035	0.0948	0.0061	0.0091	0.0102	0.0187	0.0101	0.0168	0.1616
6	rs77948770	159200508	1.05	1.03559017337659	3.22	0.299593947381755	0.95964401004187	2.37593307246351	0.1362	0.0629	0.0081	0.0021	0.0189	0.0019	0.0026	0.0188	0.1436	0.0173	0.0173	0.0084	0.0923	0.0198	0.0107	0.0025	0.0034	0.1035	0.0949	0.006	0.0091	0.0101	0.0187	0.0101	0.0168	0.1616
6	rs79287551	159223364	1.06	0.964986553882562	3.22	0.299593947381755	0.488125815775337	1.30178575296875	0.1363	0.0632	0.0073	0.002	0.0185	0.0018	0.0026	0.0186	0.1453	0.0171	0.017	0.0079	0.0927	0.0196	0.0095	0.0025	0.0034	0.1044	0.0953	0.0059	0.0091	0.0096	0.0187	0.0094	0.0165	0.163
6	rs3127192	159224034	1.06	0.964986553882562	3.22	0.299593947381755	0.530096455957882	1.29977159865694	0.1363	0.0633	0.0072	0.002	0.0185	0.0018	0.0026	0.0186	0.1455	0.0171	0.0171	0.0079	0.0928	0.0196	0.0093	0.0025	0.0034	0.1045	0.0954	0.0059	0.0091	0.0096	0.0186	0.0094	0.0164	0.1631
6	rs6913904	159224076	1.06	0.964986553882562	3.21	0.313017210102667	0.499848988391654	1.29893252467057	0.1364	0.0633	0.0071	0.002	0.0185	0.0018	0.0026	0.0186	0.1458	0.0171	0.0171	0.0079	0.0928	0.0196	0.0092	0.0025	0.0034	0.1046	0.0952	0.0059	0.0091	0.0095	0.0186	0.0093	0.0164	0.1632
6	rs3123129	159227768	1.06	0.964986553882562	3.19	0.341098255896361	0.440566996818328	1.14684784952497	0.1365	0.0633	0.007	0.002	0.0185	0.0017	0.0025	0.0184	0.1464	0.0171	0.0171	0.0078	0.0927	0.0196	0.0091	0.0024	0.0033	0.1047	0.0953	0.0059	0.0091	0.0094	0.0186	0.0091	0.0164	0.1634
6	rs75124571	159229016	1.06	0.964986553882562	3.19	0.341098255896361	0.432422524396801	1.13962841069452	0.1365	0.0633	0.007	0.002	0.0185	0.0017	0.0025	0.0184	0.1464	0.0171	0.0171	0.0078	0.0927	0.0196	0.0091	0.0024	0.0033	0.1047	0.0953	0.0059	0.0091	0.0094	0.0186	0.0091	0.0164	0.1634
6	rs116848527	159246104	1.07	0.897462410887183	3.19	0.341098255896361	0.314132350774994	0.987476543063055	0.1369	0.0642	0.0067	0.0019	0.0182	0.0016	0.002	0.0183	0.1469	0.017	0.0169	0.0076	0.0927	0.0195	0.0088	0.0019	0.0029	0.1057	0.0958	0.0058	0.0092	0.0091	0.0184	0.0089	0.0162	0.164
6	rs923198	159246717	1.07	0.897462410887183	3.18	0.355766254763284	0.303011322263841	0.997223290337759	0.1369	0.0642	0.0067	0.0019	0.0182	0.0016	0.002	0.0183	0.147	0.017	0.0169	0.0076	0.0927	0.0195	0.0088	0.0019	0.0029	0.1058	0.0958	0.0058	0.0092	0.0091	0.0184	0.0089	0.0161	0.164
6	rs1006674	159250133	1.07	0.897462410887183	3.18	0.355766254763284	0.337058733139327	0.989392470584787	0.1369	0.0643	0.0067	0.0019	0.0182	0.0015	0.0019	0.0183	0.1471	0.017	0.0168	0.0076	0.0928	0.0195	0.0087	0.0018	0.0029	0.1061	0.0957	0.0058	0.0092	0.0091	0.0184	0.0089	0.0161	0.1641
6	rs3127159	159261934	1.07	0.897462410887183	3.18	0.355766254763284	0.297603031684077	0.920569134397872	0.1369	0.0639	0.0069	0.0018	0.0182	0.0015	0.0018	0.0184	0.1472	0.017	0.0168	0.0076	0.0929	0.0195	0.0086	0.0018	0.0028	0.1064	0.0953	0.0058	0.0092	0.0089	0.0184	0.0088	0.0161	0.1647
6	rs118188771	159262120	1.07	0.897462410887183	3.18	0.355766254763284	0.272864945883097	0.880443960772616	0.1369	0.0639	0.0069	0.0019	0.0182	0.0015	0.0018	0.0184	0.1472	0.017	0.0168	0.0076	0.0929	0.0195	0.0086	0.0018	0.0028	0.1065	0.0953	0.0058	0.0092	0.0089	0.0184	0.0087	0.0161	0.1647
6	rs2129210	159270803	1.08	0.832982220188166	3.18	0.355766254763284	0.193584424359606	0.756007828703247	0.1363	0.0638	0.0069	0.002	0.0184	0.0016	0.0019	0.0184	0.147	0.0169	0.0168	0.0078	0.0931	0.0194	0.0085	0.0019	0.0028	0.1072	0.0946	0.0058	0.0092	0.0089	0.0186	0.0086	0.0161	0.1648
6	rs9346770	159281495	1.09	0.771508143262462	3.18	0.355766254763284	0.0677045789690178	0.486829760810797	0.1357	0.0626	0.0068	0.0023	0.0188	0.0017	0.0021	0.0185	0.1472	0.0162	0.0167	0.0079	0.0931	0.0192	0.0079	0.002	0.003	0.1077	0.0944	0.0059	0.0093	0.0087	0.019	0.0084	0.0161	0.1657
6	rs6455607	159289813	1.09	0.771508143262462	3.18	0.355766254763284	0.0727598424428612	0.481393328521014	0.1356	0.0625	0.0068	0.0023	0.0188	0.0017	0.0021	0.0185	0.1472	0.016	0.0167	0.0079	0.0931	0.0192	0.008	0.0021	0.003	0.1078	0.0944	0.0059	0.0093	0.0087	0.0191	0.0084	0.0161	0.1658
6	rs115041984	159290694	1.09	0.771508143262462	3.08	0.526582953384854	0.0663290550821351	0.472592916931945	0.1356	0.0624	0.0068	0.0023	0.019	0.0017	0.0022	0.0185	0.1472	0.0159	0.0167	0.0079	0.0932	0.0192	0.008	0.0021	0.003	0.1078	0.0944	0.0059	0.0093	0.0087	0.0191	0.0084	0.0161	0.1658
6	rs77388525	159299740	1.09	0.771508143262462	3.07	0.546174590811499	0.0528218147292951	0.440073853119192	0.1354	0.0624	0.0068	0.0023	0.019	0.0017	0.0022	0.0185	0.1472	0.0159	0.0166	0.0079	0.093	0.0191	0.008	0.0021	0.003	0.1078	0.0944	0.0059	0.0093	0.0087	0.0191	0.0085	0.0162	0.1661
6	rs76011254	159303122	1.09	0.771508143262462	3.06	0.566238797870229	0.0524989694816259	0.442461577657479	0.1353	0.0624	0.0068	0.0024	0.019	0.0017	0.0022	0.0185	0.1472	0.0159	0.0166	0.0079	0.0929	0.0191	0.008	0.0021	0.003	0.1079	0.0943	0.0059	0.0094	0.0087	0.0191	0.0085	0.0162	0.1661
6	rs9457503	159313488	1.1	0.712999886098274	3.03	0.629303794260587	0.0381130680555567	0.366329049900992	0.1336	0.0624	0.0068	0.0026	0.0195	0.0019	0.0024	0.0187	0.1472	0.0161	0.0166	0.0078	0.0928	0.0191	0.0079	0.0023	0.0029	0.1091	0.0932	0.0058	0.0095	0.0085	0.0196	0.0087	0.0165	0.166
6	rs73015521	159313507	1.1	0.712999886098274	3.03	0.629303794260587	0.036686688845102	0.368473550370898	0.1336	0.0623	0.0068	0.0026	0.0195	0.0019	0.0023	0.0187	0.1472	0.0161	0.0166	0.0078	0.0928	0.0191	0.0079	0.0023	0.0029	0.109	0.0933	0.0058	0.0095	0.0085	0.0196	0.0087	0.0165	0.166
6	rs9457509	159317512	1.11	0.657414555049712	3.02	0.651294786134349	0.0221631553755617	0.291734891674382	0.1319	0.0628	0.0068	0.0029	0.0195	0.0019	0.0026	0.0189	0.1482	0.0158	0.0166	0.0075	0.0923	0.0192	0.0077	0.0023	0.0027	0.109	0.0932	0.0056	0.0096	0.0084	0.0199	0.0088	0.0164	0.1662
6	rs9355684	159324086	1.11	0.657414555049712	3.03	0.629303794260587	0.0147474390937604	0.269252913958168	0.13	0.0637	0.0073	0.0032	0.0196	0.0023	0.0033	0.0186	0.1481	0.0153	0.0168	0.0077	0.0907	0.0195	0.0076	0.0026	0.0031	0.1098	0.0929	0.0052	0.0098	0.0087	0.0202	0.009	0.0161	0.1659
6	rs9365002	159324721	1.11	0.657414555049712	3.03	0.629303794260587	0.0143374372187844	0.260895773789267	0.1299	0.0636	0.0073	0.0032	0.0197	0.0024	0.0033	0.0186	0.1483	0.0154	0.0169	0.0076	0.0905	0.0197	0.0075	0.0026	0.0031	0.1097	0.0928	0.0052	0.0098	0.0087	0.0203	0.009	0.0161	0.1658
6	rs34649102	159324842	1.11	0.657414555049712	3.03	0.629303794260587	0.0171900010721426	0.258847792122691	0.13	0.0636	0.0073	0.0032	0.0197	0.0024	0.0033	0.0186	0.1484	0.0154	0.0169	0.0075	0.0905	0.0197	0.0075	0.0026	0.0031	0.1097	0.0928	0.0052	0.0098	0.0087	0.0203	0.009	0.016	0.1658
6	rs10945576	159332825	1.11	0.657414555049712	3.03	0.629303794260587	0.0164296705035535	0.226025617523983	0.1299	0.0636	0.0072	0.0033	0.0195	0.0025	0.0034	0.0188	0.1481	0.0155	0.0171	0.0072	0.0904	0.02	0.0074	0.0026	0.003	0.1104	0.0919	0.0049	0.0098	0.0089	0.0203	0.0086	0.016	0.1665
6	rs11753046	159334046	1.11	0.657414555049712	3.03	0.629303794260587	0.0158467193262761	0.224286708853328	0.1298	0.0636	0.0072	0.0033	0.0195	0.0025	0.0034	0.0188	0.1481	0.0155	0.0171	0.0072	0.0903	0.02	0.0074	0.0026	0.003	0.1104	0.0918	0.0049	0.0098	0.0089	0.0203	0.0085	0.016	0.1667
6	rs75822141	159335320	1.11	0.657414555049712	3.03	0.629303794260587	0.0143509662689106	0.22157844819789	0.1297	0.0636	0.0072	0.0033	0.0196	0.0026	0.0035	0.0188	0.1481	0.0155	0.0172	0.0072	0.0903	0.02	0.0074	0.0026	0.003	0.1103	0.0918	0.0049	0.0098	0.0089	0.0204	0.0085	0.016	0.1667
6	rs34240364	159336335	1.11	0.657414555049712	3.03	0.629303794260587	0.013311007108621	0.214587631989389	0.1295	0.0637	0.0072	0.0033	0.0196	0.0026	0.0035	0.0189	0.1482	0.0154	0.0172	0.0072	0.0902	0.0201	0.0073	0.0026	0.003	0.1103	0.0918	0.0049	0.0098	0.0089	0.0204	0.0085	0.016	0.1668
6	rs9456363	159336502	1.11	0.657414555049712	3.03	0.629303794260587	0.0134652466253212	0.21245149490782	0.1295	0.0637	0.0072	0.0033	0.0196	0.0026	0.0035	0.0189	0.1482	0.0154	0.0172	0.0072	0.0902	0.0201	0.0073	0.0026	0.003	0.1102	0.0919	0.0049	0.0098	0.0089	0.0204	0.0084	0.016	0.1668
6	rs112524166	159336696	1.11	0.657414555049712	3.03	0.629303794260587	0.0122258070304692	0.191383517578088	0.1294	0.0638	0.0072	0.0033	0.0196	0.0026	0.0035	0.0189	0.1483	0.0154	0.0172	0.0072	0.0902	0.0201	0.0073	0.0026	0.003	0.1102	0.0918	0.0049	0.0098	0.0089	0.0204	0.0084	0.016	0.1668
6	rs73586633	159338719	1.11	0.657414555049712	3.03	0.629303794260587	0.00919474275256317	0.1634095378146	0.1293	0.0641	0.0072	0.0033	0.0197	0.0026	0.0035	0.019	0.1486	0.0153	0.0171	0.0073	0.09	0.0199	0.0073	0.0025	0.0031	0.1102	0.0917	0.0049	0.0099	0.0088	0.0205	0.0082	0.016	0.1669
6	rs78952443	159340740	1.1	0.712999886098274	3	0.696751202985924	0.00974455393280771	0.143120227883064	0.1292	0.0643	0.0073	0.0033	0.0197	0.0027	0.0035	0.0192	0.1488	0.0152	0.017	0.0073	0.0895	0.0195	0.0072	0.0026	0.0033	0.11	0.0917	0.0049	0.0099	0.0088	0.0206	0.0082	0.0163	0.1667
6	rs7774277	159340892	1.1	0.712999886098274	3.06	0.566238797870229	0.00999503393718308	0.1406180004191	0.1292	0.0644	0.0073	0.0033	0.0197	0.0027	0.0035	0.0192	0.1489	0.0152	0.017	0.0073	0.0895	0.0195	0.0072	0.0026	0.0033	0.1099	0.0917	0.005	0.0099	0.0088	0.0206	0.0082	0.0163	0.1666
6	rs9365010	159341712	1.1	0.712999886098274	3.06	0.566238797870229	0.0113324979715542	0.136483516162505	0.1293	0.0643	0.0073	0.0034	0.0198	0.0026	0.0035	0.0192	0.149	0.0151	0.017	0.0072	0.0894	0.0194	0.0072	0.0025	0.0034	0.1101	0.0917	0.005	0.01	0.0088	0.0206	0.0082	0.0164	0.1664
6	rs9355689	159347730	1.11	0.657414555049712	3.06	0.566238797870229	0.0128125846092691	0.124797024159233	0.129	0.0645	0.0073	0.0034	0.0198	0.0026	0.0035	0.0192	0.1494	0.0152	0.0169	0.0073	0.089	0.0191	0.0072	0.0025	0.0034	0.1108	0.092	0.005	0.01	0.0086	0.0205	0.0083	0.0166	0.1658
6	rs9457531	159351018	1.11	0.657414555049712	3.06	0.566238797870229	0.0152791510129367	0.113079909501204	0.1292	0.0645	0.0072	0.0035	0.0197	0.0026	0.0035	0.0194	0.1498	0.0152	0.0169	0.007	0.0887	0.019	0.0073	0.0025	0.0034	0.1112	0.0921	0.005	0.01	0.0086	0.0204	0.0082	0.0166	0.1654
6	rs12207795	159366261	1.11	0.657414555049712	3.06	0.566238797870229	0.0238827476361232	0.115989665167208	0.1296	0.0644	0.0072	0.0035	0.0198	0.0027	0.0035	0.0195	0.1502	0.0154	0.0168	0.0068	0.0883	0.0189	0.0073	0.0025	0.0032	0.1117	0.0922	0.005	0.01	0.0085	0.02	0.0083	0.0165	0.1649
6	rs79715597	159366373	1.11	0.657414555049712	3.06	0.566238797870229	0.0238827476361232	0.115989665167208	0.1296	0.0644	0.0072	0.0035	0.0198	0.0027	0.0035	0.0195	0.1502	0.0154	0.0168	0.0068	0.0883	0.0189	0.0073	0.0025	0.0032	0.1117	0.0922	0.005	0.01	0.0085	0.02	0.0083	0.0165	0.1649
6	rs12216499	159368524	1.11	0.657414555049712	3.06	0.566238797870229	0.0239023753195035	0.115989665167208	0.1296	0.0644	0.0072	0.0035	0.0198	0.0027	0.0035	0.0195	0.1502	0.0154	0.0168	0.0068	0.0883	0.0189	0.0073	0.0025	0.0032	0.1117	0.0922	0.005	0.01	0.0085	0.02	0.0083	0.0165	0.1649
6	rs112904761	159374515	1.11	0.657414555049712	3.06	0.566238797870229	0.0239220145614038	0.116075670936253	0.1296	0.0644	0.0072	0.0035	0.0198	0.0027	0.0035	0.0195	0.1503	0.0154	0.0168	0.0068	0.0883	0.0189	0.0073	0.0025	0.0032	0.1117	0.0921	0.005	0.01	0.0085	0.02	0.0083	0.0165	0.1649
6	rs76243753	159377002	1.11	0.657414555049712	3.07	0.546174590811499	0.0239121934954243	0.116075670936253	0.1297	0.0643	0.0072	0.0035	0.0198	0.0027	0.0035	0.0195	0.1502	0.0154	0.0168	0.0068	0.0883	0.0189	0.0073	0.0025	0.0032	0.1117	0.0921	0.005	0.01	0.0085	0.02	0.0083	0.0165	0.165
6	rs4709253	159380407	1.11	0.657414555049712	3.07	0.546174590811499	0.0238533277757754	0.115903683580575	0.1297	0.0643	0.0072	0.0035	0.0198	0.0027	0.0035	0.0195	0.1502	0.0154	0.0168	0.0068	0.0883	0.0189	0.0073	0.0025	0.0032	0.1117	0.0921	0.005	0.01	0.0085	0.02	0.0083	0.0165	0.165
6	rs12197454	159395339	1.11	0.657414555049712	3.07	0.546174590811499	0.023931838517871	0.115817726184266	0.1299	0.0641	0.0072	0.0035	0.0198	0.0027	0.0035	0.0195	0.15	0.0154	0.0168	0.0068	0.0882	0.0189	0.0073	0.0025	0.0032	0.1117	0.092	0.005	0.01	0.0085	0.02	0.0083	0.0165	0.1653
6	rs3756987	159398700	1.11	0.657414555049712	3.08	0.526582953384854	0.0237652240726464	0.115731792986195	0.1299	0.0641	0.0072	0.0035	0.0198	0.0027	0.0035	0.0195	0.15	0.0154	0.0168	0.0068	0.0882	0.0189	0.0073	0.0025	0.0032	0.1117	0.092	0.005	0.01	0.0085	0.02	0.0083	0.0165	0.1653
6	rs768994	159399348	1.11	0.657414555049712	3.08	0.526582953384854	0.0237652240726464	0.113591350677242	0.1299	0.0641	0.0072	0.0035	0.0198	0.0027	0.0036	0.0195	0.15	0.0154	0.0168	0.0068	0.0882	0.0189	0.0073	0.0026	0.0032	0.1117	0.092	0.005	0.01	0.0085	0.02	0.0083	0.0165	0.1653
6	rs10455840	159401898	1.11	0.657414555049712	3.08	0.526582953384854	0.0239810016725118	0.117887364243915	0.1299	0.0641	0.0072	0.0035	0.0198	0.0027	0.0036	0.0194	0.15	0.0154	0.0168	0.0068	0.0884	0.0189	0.0073	0.0026	0.0032	0.1117	0.092	0.005	0.01	0.0085	0.02	0.0083	0.0165	0.1653
6	rs34582178	159407446	1.11	0.657414555049712	3.08	0.526582953384854	0.0214918647647642	0.115216702404417	0.13	0.064	0.0072	0.0036	0.0198	0.0027	0.0036	0.0194	0.15	0.0154	0.0168	0.0068	0.0885	0.0189	0.0073	0.0026	0.0033	0.1112	0.092	0.005	0.01	0.0086	0.02	0.0083	0.0165	0.1655
6	rs41267753	159407447	1.11	0.657414555049712	3.08	0.526582953384854	0.0214918647647642	0.115216702404417	0.13	0.064	0.0072	0.0036	0.0198	0.0027	0.0036	0.0194	0.15	0.0154	0.0168	0.0068	0.0885	0.0189	0.0073	0.0026	0.0033	0.1112	0.092	0.005	0.01	0.0086	0.02	0.0083	0.0165	0.1655
6	rs16889320	159414899	1.11	0.657414555049712	3.08	0.526582953384854	0.0236676049998119	0.1161617008798	0.13	0.064	0.0072	0.0036	0.0197	0.0027	0.0035	0.0194	0.1499	0.0155	0.0168	0.0068	0.0885	0.0189	0.0073	0.0026	0.0034	0.1112	0.0919	0.005	0.01	0.0086	0.02	0.0083	0.0166	0.1656
6	rs35098578	159416332	1.11	0.657414555049712	3.08	0.526582953384854	0.0235314219285327	0.116075670936253	0.13	0.064	0.0072	0.0036	0.0197	0.0027	0.0035	0.0194	0.1499	0.0155	0.0168	0.0068	0.0885	0.0189	0.0073	0.0026	0.0034	0.1112	0.0919	0.005	0.01	0.0086	0.02	0.0083	0.0166	0.1656
6	rs187325635	159419051	1.11	0.657414555049712	3.08	0.526582953384854	0.0235411306002965	0.116075670936253	0.13	0.064	0.0072	0.0036	0.0197	0.0027	0.0035	0.0194	0.1499	0.0155	0.0168	0.0068	0.0884	0.0188	0.0073	0.0026	0.0034	0.1112	0.0919	0.005	0.01	0.0086	0.02	0.0083	0.0166	0.1656
6	rs12199084	159421904	1.11	0.657414555049712	3.08	0.526582953384854	0.0223029413430472	0.114531273468107	0.13	0.064	0.0072	0.0036	0.0197	0.0027	0.0035	0.0194	0.1499	0.0155	0.0168	0.0068	0.0884	0.0188	0.0073	0.0026	0.0034	0.1111	0.0919	0.005	0.01	0.0086	0.02	0.0083	0.0166	0.1657
6	rs78737248	159421962	1.11	0.657414555049712	3.08	0.526582953384854	0.0222562756592758	0.114531273468107	0.13	0.064	0.0072	0.0036	0.0196	0.0027	0.0035	0.0194	0.1499	0.0155	0.0168	0.0068	0.0884	0.0188	0.0073	0.0026	0.0034	0.1111	0.0919	0.005	0.01	0.0086	0.02	0.0083	0.0166	0.1657
6	rs78244840	159432052	1.11	0.657414555049712	3.08	0.526582953384854	0.021519159110682	0.112144554967232	0.1299	0.0639	0.0072	0.0037	0.0196	0.0027	0.0036	0.0195	0.1499	0.0155	0.0167	0.0068	0.0883	0.0187	0.0073	0.0026	0.0034	0.111	0.092	0.0049	0.0099	0.0087	0.0201	0.0083	0.0165	0.1659
6	rs3117148	159453813	1.11	0.657414555049712	3.08	0.526582953384854	0.024586631947765	0.109188234883191	0.1298	0.0639	0.0072	0.0038	0.0196	0.0027	0.0036	0.0196	0.15	0.0155	0.0165	0.0069	0.0883	0.0185	0.0073	0.0026	0.0034	0.1108	0.0919	0.0049	0.0099	0.0088	0.0201	0.0083	0.0164	0.1664
6	rs41267765	159462424	1.11	0.657414555049712	3.07	0.546174590811499	0.0241585882761022	0.0987190025728673	0.1298	0.0639	0.0072	0.0039	0.0196	0.0027	0.0037	0.0196	0.1496	0.0155	0.0165	0.0069	0.0882	0.0184	0.0072	0.0026	0.0035	0.1112	0.0917	0.0049	0.0099	0.0088	0.0199	0.0083	0.0163	0.1668
6	rs1738074	159465977	1.11	0.657414555049712	3.07	0.546174590811499	0.0328634849028772	0.0950290950788296	0.1298	0.064	0.0072	0.004	0.0197	0.0027	0.0037	0.0197	0.1494	0.0156	0.0165	0.0069	0.0882	0.0183	0.0071	0.0026	0.0035	0.1113	0.0916	0.0049	0.01	0.0089	0.0198	0.0083	0.0162	0.1669
6	rs78397860	159469988	1.11	0.657414555049712	3.07	0.546174590811499	0.0260909139036355	0.0928891291361596	0.1298	0.064	0.0072	0.004	0.0197	0.0027	0.0037	0.0197	0.1493	0.0156	0.0165	0.0069	0.0882	0.0182	0.0071	0.0026	0.0035	0.1113	0.0917	0.0049	0.01	0.0089	0.0198	0.0082	0.0162	0.167
6	rs78672921	159473785	1.11	0.657414555049712	3.07	0.546174590811499	0.0311255246747029	0.0873545293519021	0.1297	0.0643	0.0073	0.004	0.0198	0.0026	0.0038	0.0198	0.1485	0.0158	0.0165	0.007	0.0878	0.0178	0.0071	0.0026	0.0035	0.111	0.092	0.005	0.01	0.0091	0.0198	0.008	0.0163	0.1675
6	rs117336070	159474278	1.11	0.657414555049712	3.07	0.546174590811499	0.030960074328102	0.0878169919829966	0.1297	0.0643	0.0073	0.004	0.0198	0.0026	0.0038	0.0198	0.1485	0.0158	0.0165	0.007	0.0878	0.0178	0.0071	0.0026	0.0035	0.111	0.092	0.005	0.01	0.0092	0.0198	0.008	0.0163	0.1675
6	rs2073137	159475468	1.11	0.657414555049712	3.08	0.526582953384854	0.032961985225597	0.0871236644848596	0.1297	0.0643	0.0073	0.004	0.0198	0.0026	0.0038	0.0198	0.1483	0.0158	0.0165	0.007	0.0877	0.0178	0.0071	0.0027	0.0035	0.1109	0.0921	0.005	0.01	0.0092	0.0198	0.008	0.0163	0.1676
6	rs34886803	159479102	1.11	0.657414555049712	3.08	0.526582953384854	0.0359875624198755	0.086969890460622	0.1296	0.0644	0.0073	0.0041	0.0198	0.0027	0.0039	0.0198	0.1479	0.0159	0.0165	0.007	0.0876	0.0177	0.0071	0.0027	0.0036	0.1107	0.0922	0.005	0.0101	0.0093	0.0198	0.0079	0.0163	0.1677
6	rs77400774	159482822	1.11	0.657414555049712	3.08	0.526582953384854	0.0333332000105587	0.084828510477898	0.1297	0.0645	0.0073	0.0041	0.0197	0.0028	0.004	0.0198	0.1475	0.016	0.0164	0.007	0.0875	0.0176	0.0072	0.0027	0.0036	0.1105	0.0922	0.0051	0.0101	0.0093	0.0198	0.0079	0.0164	0.1678
6	rs212393	159485742	1.11	0.657414555049712	3.08	0.526582953384854	0.0378681958587137	0.0851331088292742	0.1297	0.0646	0.0073	0.0042	0.0196	0.0029	0.0041	0.0197	0.1472	0.016	0.0164	0.0071	0.0875	0.0175	0.0072	0.0027	0.0036	0.1103	0.0923	0.0052	0.0102	0.0093	0.0198	0.0079	0.0164	0.1679
6	rs212388	159490436	1.11	0.657414555049712	3.08	0.526582953384854	0.0427094306396109	0.0834632620091467	0.1292	0.0649	0.0074	0.0042	0.0195	0.0029	0.0042	0.0197	0.1466	0.0161	0.0163	0.0072	0.0879	0.0175	0.0073	0.0027	0.0037	0.1104	0.0924	0.0052	0.0102	0.0093	0.0198	0.0078	0.0166	0.1677
6	rs1107943	159498267	1.11	0.657414555049712	3.08	0.526582953384854	0.0414831554222053	0.0778716561698616	0.1288	0.0652	0.0076	0.0043	0.0195	0.003	0.0044	0.0201	0.1456	0.0162	0.0163	0.0073	0.0872	0.0174	0.0075	0.0027	0.0038	0.1106	0.0922	0.0054	0.0103	0.0093	0.0199	0.0079	0.0168	0.1672
6	rs111250403	159498295	1.11	0.657414555049712	3.08	0.526582953384854	0.0416568412058088	0.077798168634899	0.1288	0.0652	0.0076	0.0043	0.0195	0.003	0.0044	0.0201	0.1456	0.0162	0.0163	0.0073	0.0872	0.0174	0.0075	0.0027	0.0038	0.1106	0.0922	0.0054	0.0103	0.0093	0.0199	0.0079	0.0168	0.1671
6	rs3127209	159501958	1.11	0.657414555049712	3.08	0.526582953384854	0.0525159282475369	0.0738721523756238	0.1286	0.0654	0.0078	0.0044	0.0197	0.0031	0.0044	0.0203	0.1448	0.0163	0.0163	0.0073	0.0867	0.0174	0.0077	0.0027	0.0039	0.1108	0.092	0.0054	0.0104	0.0093	0.0201	0.0079	0.0169	0.1668
6	rs6900680	159510671	1.11	0.657414555049712	3.08	0.526582953384854	0.0345534343141993	0.0759702103704324	0.1281	0.0661	0.0077	0.004	0.0197	0.003	0.0042	0.0204	0.1462	0.0157	0.0161	0.0072	0.0876	0.0171	0.008	0.0026	0.004	0.1106	0.092	0.0053	0.0103	0.0091	0.0197	0.0078	0.0168	0.1673
6	rs1387586	159511480	1.11	0.657414555049712	3.08	0.526582953384854	0.029876674751341	0.0812077591975506	0.128	0.0662	0.0077	0.004	0.0197	0.003	0.0041	0.0203	0.1464	0.0156	0.016	0.0072	0.0877	0.0171	0.0081	0.0026	0.004	0.1105	0.092	0.0053	0.0102	0.0091	0.0197	0.0077	0.0168	0.1673
6	rs9457547	159511838	1.11	0.657414555049712	3.08	0.526582953384854	0.0295329659729849	0.0822572181755954	0.128	0.0662	0.0077	0.004	0.0197	0.003	0.0041	0.0203	0.1465	0.0156	0.016	0.0072	0.0878	0.0171	0.0081	0.0026	0.004	0.1105	0.0919	0.0052	0.0102	0.0091	0.0196	0.0077	0.0168	0.1673
6	rs2485365	159512373	1.11	0.657414555049712	3.08	0.526582953384854	0.0307600024925473	0.0833121191099893	0.128	0.0663	0.0076	0.0039	0.0197	0.003	0.0041	0.0204	0.1467	0.0155	0.016	0.0072	0.0879	0.017	0.0081	0.0026	0.004	0.1105	0.0919	0.0052	0.0102	0.009	0.0196	0.0077	0.0168	0.1674
6	rs79523373	159513954	1.11	0.657414555049712	3.08	0.526582953384854	0.0273882228121706	0.103202680493299	0.1279	0.0663	0.0076	0.004	0.0197	0.003	0.0041	0.0204	0.1467	0.0155	0.016	0.0072	0.0878	0.0171	0.0081	0.0026	0.004	0.1104	0.0919	0.0052	0.0102	0.009	0.0196	0.0077	0.0168	0.1673
6	rs12209018	159517059	1.11	0.657414555049712	3.08	0.526582953384854	0.0143374372187844	0.0978316186615012	0.1268	0.0658	0.0077	0.0043	0.0199	0.0031	0.0045	0.0211	0.148	0.0155	0.0165	0.0074	0.0871	0.0175	0.0085	0.0029	0.0039	0.1094	0.0906	0.0054	0.0105	0.009	0.0199	0.008	0.0162	0.1666
6	rs3103414	159518681	1.11	0.657414555049712	3.08	0.526582953384854	0.0136077973256846	0.0899880188312368	0.1266	0.0657	0.0077	0.0043	0.02	0.0031	0.0045	0.0212	0.1481	0.0155	0.0165	0.0074	0.0871	0.0175	0.0085	0.0029	0.0039	0.1094	0.0906	0.0054	0.0106	0.009	0.0199	0.008	0.016	0.1667
6	rs78370639	159519676	1.11	0.657414555049712	3.07	0.546174590811499	0.012968781519556	0.117973900030531	0.1264	0.0658	0.0077	0.0044	0.02	0.0032	0.0045	0.0213	0.1481	0.0155	0.0166	0.0075	0.0869	0.0176	0.0086	0.0029	0.0039	0.1091	0.0906	0.0054	0.0106	0.009	0.02	0.008	0.016	0.1667
6	rs2451241	159521128	1.11	0.657414555049712	3.07	0.546174590811499	0.0143306762400217	0.10058455016583	0.126	0.0659	0.0077	0.0045	0.0202	0.0032	0.0046	0.0214	0.1483	0.0156	0.0166	0.0075	0.0866	0.0175	0.0086	0.003	0.0038	0.1086	0.0907	0.0055	0.0107	0.009	0.02	0.008	0.0159	0.1666
6	rs62431928	159522109	1.11	0.657414555049712	3.07	0.546174590811499	0.0148999255778571	0.139879689446341	0.1258	0.0658	0.0077	0.0045	0.0202	0.0033	0.0046	0.0214	0.1483	0.0157	0.0166	0.0076	0.0863	0.0174	0.0086	0.0031	0.0038	0.1085	0.0906	0.0055	0.0108	0.0092	0.02	0.0081	0.0159	0.1668
6	rs9346778	159524793	1.11	0.657414555049712	3.07	0.546174590811499	0.0160736257976462	0.152145535407837	0.1257	0.0658	0.0077	0.0046	0.0202	0.0033	0.0047	0.0214	0.1483	0.0157	0.0166	0.0076	0.0861	0.0173	0.0087	0.0031	0.0039	0.1084	0.0905	0.0055	0.0108	0.0094	0.02	0.0081	0.0159	0.1669
6	rs2485368	159526689	1.12	0.604706511137083	3.07	0.546174590811499	0.0154857264262662	0.220822063965596	0.1256	0.0658	0.0078	0.0045	0.0201	0.0033	0.0047	0.0215	0.1483	0.0157	0.0166	0.0076	0.0859	0.0174	0.0087	0.0032	0.0038	0.1083	0.0904	0.0055	0.0109	0.0093	0.0201	0.0081	0.0158	0.1669
6	rs74796691	159527639	1.12	0.604706511137083	3.07	0.546174590811499	0.015328826661098	0.228969909277093	0.1256	0.0658	0.0078	0.0045	0.0201	0.0033	0.0047	0.0215	0.1483	0.0157	0.0166	0.0077	0.0858	0.0174	0.0087	0.0032	0.0038	0.1083	0.0904	0.0055	0.0109	0.0093	0.0201	0.0081	0.0158	0.1669
6	rs78341153	159533873	1.12	0.604706511137083	3.07	0.546174590811499	0.0149068843739388	0.215872693787667	0.1256	0.0658	0.0078	0.0045	0.0201	0.0033	0.0047	0.0216	0.1483	0.0157	0.0166	0.0077	0.0857	0.0174	0.0088	0.0032	0.0038	0.1083	0.0904	0.0055	0.0109	0.0093	0.0202	0.0081	0.0158	0.1668
6	rs4709276	159537946	1.12	0.604706511137083	3.07	0.546174590811499	0.0142093823363096	0.210854034223391	0.1256	0.0658	0.0078	0.0045	0.0201	0.0033	0.0047	0.0216	0.1483	0.0157	0.0166	0.0077	0.0856	0.0174	0.0088	0.0032	0.0037	0.1083	0.0903	0.0055	0.0109	0.0093	0.0202	0.0081	0.0158	0.1668
6	rs7765276	159549389	1.12	0.604706511137083	3.05	0.586779315918157	0.123248745439337	0.474890495003461	0.1256	0.0651	0.0092	0.0054	0.0213	0.0038	0.0061	0.0221	0.1463	0.0162	0.0171	0.0087	0.083	0.0177	0.009	0.0044	0.0045	0.1061	0.0887	0.0058	0.0116	0.0096	0.0214	0.0085	0.016	0.1623
6	rs2451244	159550853	1.12	0.604706511137083	3.04	0.607799794750251	0.138464475483302	0.48710199483711	0.1256	0.065	0.0092	0.0054	0.0214	0.0038	0.0061	0.022	0.1461	0.0162	0.0172	0.0088	0.0836	0.0177	0.009	0.0044	0.0046	0.106	0.0885	0.0058	0.0116	0.0096	0.0214	0.0085	0.016	0.1619
6	rs6907570	159553655	1.12	0.604706511137083	3.03	0.629303794260587	0.220923003595672	0.544270922024959	0.1246	0.0648	0.0094	0.0056	0.0218	0.0039	0.0062	0.0225	0.1451	0.0162	0.0175	0.0088	0.0843	0.0176	0.0089	0.0047	0.0047	0.1057	0.0887	0.0059	0.0116	0.0097	0.0214	0.0086	0.016	0.161
6	rs75533585	159555557	1.11	0.657414555049712	3.03	0.629303794260587	0.381661778176938	0.72697010055745	0.1244	0.0645	0.0095	0.0056	0.0227	0.004	0.0062	0.0231	0.1438	0.0164	0.018	0.0089	0.0856	0.0172	0.0087	0.0049	0.0049	0.1055	0.0876	0.0061	0.0118	0.0095	0.0218	0.0084	0.016	0.1598
6	rs534766	159562823	1.11	0.657414555049712	3.03	0.629303794260587	0.355057976875544	0.548474633143333	0.1244	0.0645	0.0095	0.0056	0.0227	0.004	0.0062	0.0231	0.1438	0.0164	0.018	0.0089	0.0857	0.0172	0.0087	0.0049	0.0049	0.1056	0.0876	0.0061	0.0118	0.0095	0.0218	0.0084	0.016	0.1598
6	rs676369	159566879	1.11	0.657414555049712	3.02	0.651294786134349	0.354260727154158	0.477461794124753	0.1244	0.0646	0.0095	0.0056	0.0228	0.004	0.0062	0.0231	0.1438	0.0165	0.018	0.0089	0.0855	0.0172	0.0087	0.0049	0.0049	0.1056	0.0876	0.0061	0.0118	0.0095	0.0219	0.0084	0.016	0.1598
6	rs662108	159567730	1.11	0.657414555049712	3.02	0.651294786134349	0.360825376838671	0.476784787544889	0.1246	0.0646	0.0095	0.0056	0.0228	0.004	0.0062	0.0231	0.1437	0.0165	0.018	0.0089	0.0855	0.0172	0.0087	0.0049	0.0049	0.1057	0.0877	0.0061	0.0118	0.0095	0.0219	0.0084	0.016	0.1598
6	rs1686624	159567845	1.11	0.657414555049712	3.02	0.651294786134349	0.362113500784056	0.479223174678499	0.1246	0.0645	0.0095	0.0056	0.0228	0.004	0.0062	0.0231	0.1438	0.0165	0.018	0.0089	0.0855	0.0172	0.0087	0.0049	0.0049	0.1057	0.0876	0.0061	0.0118	0.0095	0.0218	0.0084	0.016	0.1599
6	rs659906	159568223	1.11	0.657414555049712	3.02	0.651294786134349	0.371087376804494	0.485469178457945	0.1246	0.0646	0.0095	0.0056	0.0228	0.004	0.0062	0.0231	0.1439	0.0165	0.018	0.0089	0.0856	0.0172	0.0087	0.0049	0.0049	0.1057	0.0876	0.0061	0.0118	0.0095	0.0216	0.0084	0.016	0.1599
6	rs73589201	159579638	1.11	0.657414555049712	3.02	0.651294786134349	0.379237735280917	0.597805725299287	0.1247	0.0645	0.0095	0.0056	0.0227	0.004	0.0062	0.0231	0.144	0.0164	0.018	0.0089	0.0857	0.0171	0.0086	0.0049	0.0049	0.1056	0.0875	0.0061	0.0119	0.0095	0.0216	0.0083	0.016	0.1599
6	rs11752593	159593984	1.11	0.657414555049712	3.02	0.651294786134349	0.376547468766047	0.64856719373249	0.1248	0.0644	0.0095	0.0055	0.0228	0.0041	0.0061	0.023	0.1442	0.0163	0.0179	0.0089	0.0858	0.0171	0.0085	0.0049	0.0048	0.1052	0.0879	0.0061	0.012	0.0095	0.0216	0.0083	0.016	0.1599
6	rs295327	159599952	1.11	0.657414555049712	3.02	0.651294786134349	0.359807281854677	0.590512313479958	0.1248	0.0644	0.0095	0.0055	0.0228	0.0041	0.0061	0.023	0.1442	0.0163	0.0179	0.0089	0.0858	0.017	0.0085	0.0049	0.0048	0.1051	0.088	0.0061	0.0121	0.0095	0.0216	0.0083	0.0161	0.1599
6	rs73021829	159600990	1.11	0.657414555049712	3.02	0.651294786134349	0.376163940133853	0.65631514504458	0.1248	0.0644	0.0095	0.0056	0.0228	0.0041	0.0061	0.023	0.1442	0.0163	0.0179	0.0089	0.0858	0.017	0.0085	0.0049	0.0048	0.1051	0.088	0.0061	0.0121	0.0095	0.0216	0.0083	0.016	0.1599
6	rs74755928	159602564	1.11	0.657414555049712	3.02	0.651294786134349	0.383761577965144	0.659537491400235	0.1249	0.0644	0.0095	0.0056	0.0228	0.0041	0.0061	0.0229	0.1442	0.0163	0.0179	0.0089	0.0859	0.017	0.0085	0.0049	0.0048	0.1051	0.0881	0.0061	0.0121	0.0094	0.0215	0.0083	0.016	0.1598
6	rs79060306	159603166	1.11	0.657414555049712	2.98	0.744195120258389	0.385922708734486	0.649443252896901	0.1249	0.0644	0.0095	0.0056	0.0228	0.0041	0.0061	0.0229	0.1442	0.0163	0.0179	0.0089	0.0859	0.017	0.0085	0.005	0.0048	0.1051	0.0881	0.006	0.0121	0.0094	0.0215	0.0083	0.016	0.1598
6	rs117320680	159604395	1.11	0.657414555049712	2.97	0.768670182966371	0.394011534068476	0.677472153218583	0.125	0.0642	0.0094	0.0056	0.0228	0.0043	0.0062	0.0229	0.1435	0.0163	0.0179	0.0089	0.0866	0.017	0.0085	0.005	0.0049	0.1049	0.088	0.0061	0.0122	0.0094	0.0215	0.0083	0.0158	0.1597
6	rs1388355	159604811	1.1	0.712999886098274	2.98	0.744195120258389	0.379292740052853	0.467602346928343	0.1253	0.0638	0.0094	0.0056	0.0229	0.0045	0.0065	0.023	0.1422	0.0165	0.018	0.009	0.088	0.017	0.0086	0.0052	0.0051	0.1044	0.0878	0.0061	0.0124	0.0094	0.0216	0.0083	0.0155	0.1593
6	rs294877	159606873	1.1	0.712999886098274	2.98	0.744195120258389	0.318036985514655	0.155772527731071	0.1296	0.065	0.0082	0.0045	0.0229	0.0044	0.0059	0.0226	0.1419	0.0158	0.0185	0.0085	0.0907	0.0161	0.0082	0.0049	0.0049	0.1054	0.0879	0.006	0.0126	0.0081	0.0213	0.0067	0.0143	0.1606
6	rs116942979	159607103	1.1	0.712999886098274	2.99	0.72022314582581	0.323181273669355	0.1665395885509	0.1296	0.065	0.0082	0.0045	0.0229	0.0044	0.0059	0.0226	0.1419	0.0158	0.0185	0.0085	0.0907	0.0161	0.0082	0.0049	0.0049	0.1054	0.0879	0.006	0.0126	0.0081	0.0213	0.0067	0.0143	0.1606
6	rs409096	159610904	1.1	0.712999886098274	2.99	0.72022314582581	0.331645752838693	0.114018222871647	0.1297	0.0651	0.0083	0.0045	0.0229	0.0044	0.0059	0.0226	0.1419	0.0158	0.0185	0.0086	0.0905	0.0161	0.0082	0.0049	0.0049	0.1054	0.0879	0.006	0.0126	0.008	0.0214	0.0066	0.0142	0.1608
6	rs79047933	159617423	1.1	0.712999886098274	2.98	0.744195120258389	0.27625526815392	0.109188234883191	0.1297	0.0652	0.0083	0.0045	0.0226	0.0045	0.0059	0.0225	0.1423	0.0158	0.0185	0.0086	0.0906	0.0161	0.0082	0.005	0.0049	0.1052	0.0877	0.0059	0.0126	0.0079	0.0211	0.0066	0.0143	0.1614
6	rs76363815	159618094	1.1	0.712999886098274	2.99	0.72022314582581	0.27258729321159	0.109188234883191	0.1297	0.0652	0.0083	0.0045	0.0226	0.0045	0.0059	0.0225	0.1423	0.0158	0.0185	0.0086	0.0906	0.0161	0.0082	0.005	0.0049	0.1052	0.0877	0.0059	0.0126	0.0079	0.0211	0.0066	0.0143	0.1614
6	rs11753418	159618365	1.1	0.712999886098274	2.98	0.744195120258389	0.274348336240919	0.107011778582381	0.1298	0.0652	0.0083	0.0045	0.0226	0.0045	0.0059	0.0225	0.1422	0.0158	0.0185	0.0086	0.0906	0.0161	0.0082	0.005	0.0049	0.1052	0.0877	0.0059	0.0126	0.0079	0.021	0.0066	0.0143	0.1614
6	rs62432291	159621087	1.1	0.712999886098274	2.98	0.744195120258389	0.2761620819745	0.114274638634281	0.1298	0.0652	0.0083	0.0045	0.0226	0.0045	0.0059	0.0225	0.1422	0.0158	0.0186	0.0086	0.0906	0.0161	0.0082	0.005	0.0049	0.1052	0.0876	0.0059	0.0126	0.0079	0.021	0.0066	0.0143	0.1614
6	rs74908414	159622266	1.1	0.712999886098274	2.98	0.744195120258389	0.275649860644226	0.112909624649044	0.1298	0.0652	0.0083	0.0045	0.0226	0.0045	0.0059	0.0224	0.1422	0.0158	0.0186	0.0086	0.0906	0.0161	0.0082	0.005	0.0049	0.1052	0.0876	0.0059	0.0126	0.0079	0.021	0.0066	0.0143	0.1614
6	rs73021884	159630202	1.1	0.712999886098274	2.98	0.744195120258389	0.258090378539983	0.0982345859495385	0.1298	0.0652	0.0083	0.0045	0.0226	0.0045	0.0059	0.0224	0.1423	0.0157	0.0186	0.0086	0.0906	0.0162	0.0082	0.005	0.0049	0.1052	0.0876	0.0059	0.0126	0.0079	0.021	0.0066	0.0144	0.1615
6	rs484504	159641400	1.1	0.712999886098274	2.98	0.744195120258389	0.22811795444238	0.056301984089823	0.1299	0.0654	0.0082	0.0044	0.0226	0.0045	0.0058	0.0223	0.1427	0.0157	0.0188	0.0086	0.0904	0.0162	0.0082	0.0049	0.0049	0.1052	0.0873	0.0059	0.0126	0.0079	0.021	0.0065	0.0144	0.1619
6	rs422967	159642128	1.1	0.712999886098274	2.98	0.744195120258389	0.229799821993013	0.0541386848519797	0.1299	0.0654	0.0082	0.0044	0.0226	0.0045	0.0058	0.0223	0.1427	0.0156	0.0188	0.0086	0.0904	0.0162	0.0082	0.0049	0.0049	0.1051	0.0873	0.0059	0.0126	0.0079	0.021	0.0065	0.0144	0.1619
6	rs365302	159646333	1.1	0.712999886098274	2.97	0.768670182966371	0.217353347739341	0.051393677963029	0.1295	0.0656	0.008	0.0044	0.0226	0.0045	0.0058	0.0224	0.1432	0.0155	0.0187	0.0087	0.0907	0.0163	0.0082	0.0048	0.0049	0.1048	0.0877	0.0059	0.0126	0.0078	0.021	0.0065	0.0144	0.162
6	rs7757530	159647929	1.1	0.712999886098274	2.98	0.744195120258389	0.221996114128986	0.0540125712744071	0.1294	0.0656	0.008	0.0044	0.0226	0.0045	0.0058	0.0224	0.1432	0.0155	0.0187	0.0087	0.0908	0.0163	0.0082	0.0048	0.0049	0.1047	0.0877	0.0059	0.0126	0.0078	0.021	0.0065	0.0144	0.1619
6	rs509648	159650978	1.1	0.712999886098274	2.98	0.744195120258389	0.225107903533522	0.0594177684161	0.1295	0.0655	0.008	0.0044	0.0227	0.0046	0.0059	0.0224	0.143	0.0155	0.0187	0.0087	0.0906	0.0163	0.0083	0.0049	0.0049	0.1046	0.0878	0.0059	0.0126	0.0078	0.021	0.0065	0.0144	0.1619
6	rs74411957	159651781	1.1	0.712999886098274	2.98	0.744195120258389	0.223818766665271	0.0590243768754411	0.1296	0.0655	0.008	0.0044	0.0227	0.0046	0.0059	0.0224	0.143	0.0155	0.0187	0.0087	0.0906	0.0163	0.0083	0.0049	0.0049	0.1046	0.0878	0.0059	0.0126	0.0078	0.021	0.0065	0.0144	0.1619
6	rs420137	159652931	1.1	0.712999886098274	2.98	0.744195120258389	0.221541751165719	0.0585668296669022	0.1296	0.0655	0.008	0.0044	0.0227	0.0046	0.0059	0.0224	0.143	0.0155	0.0187	0.0087	0.0905	0.0163	0.0083	0.0049	0.0049	0.1046	0.0878	0.0059	0.0126	0.0078	0.021	0.0065	0.0144	0.1619
6	rs73023729	159654030	1.1	0.712999886098274	2.98	0.744195120258389	0.216292873136429	0.0581758570842213	0.1295	0.0657	0.008	0.0044	0.0227	0.0046	0.0059	0.0224	0.143	0.0155	0.0187	0.0087	0.0905	0.0163	0.0083	0.0049	0.0049	0.1046	0.0878	0.0059	0.0126	0.0078	0.021	0.0065	0.0144	0.1619
6	rs370434	159654551	1.1	0.712999886098274	2.97	0.768670182966371	0.210993974569878	0.0612017715002894	0.1295	0.0658	0.008	0.0044	0.0227	0.0046	0.0059	0.0224	0.1429	0.0155	0.0187	0.0087	0.0905	0.0163	0.0083	0.0049	0.0049	0.1046	0.0878	0.0059	0.0126	0.0078	0.021	0.0065	0.0144	0.1618
6	rs192765104	159655190	1.1	0.712999886098274	2.97	0.768670182966371	0.213573519328484	0.0633450554487495	0.1294	0.0658	0.008	0.0044	0.0227	0.0047	0.0059	0.0224	0.1429	0.0155	0.0187	0.0087	0.0905	0.0163	0.0083	0.0049	0.0049	0.1046	0.0878	0.0059	0.0126	0.0078	0.021	0.0065	0.0144	0.1618
6	rs3003174	159655326	1.1	0.712999886098274	2.97	0.768670182966371	0.214140145603729	0.0638180488440038	0.1294	0.0658	0.008	0.0044	0.0227	0.0047	0.0059	0.0224	0.1429	0.0155	0.0187	0.0087	0.0905	0.0163	0.0083	0.0049	0.0049	0.1046	0.0878	0.0059	0.0126	0.0078	0.021	0.0065	0.0144	0.1618
6	rs2501176	159655383	1.1	0.712999886098274	2.95	0.819141413036571	0.214869904849349	0.0657248103554175	0.1295	0.0658	0.008	0.0044	0.0227	0.0047	0.0059	0.0224	0.1428	0.0155	0.0187	0.0087	0.0905	0.0163	0.0083	0.0049	0.005	0.1047	0.0878	0.0059	0.0126	0.0078	0.021	0.0065	0.0144	0.1617
6	rs77131924	159655516	1.1	0.712999886098274	2.95	0.819141413036571	0.211034144307647	0.0649047369682324	0.1295	0.0658	0.008	0.0044	0.0227	0.0047	0.0059	0.0224	0.1428	0.0155	0.0187	0.0087	0.0904	0.0163	0.0083	0.0049	0.005	0.1047	0.0878	0.0059	0.0126	0.0078	0.0209	0.0065	0.0144	0.1617
6	rs59701391	159656107	1.1	0.712999886098274	2.95	0.819141413036571	0.209951073191156	0.0671703131928342	0.1294	0.0658	0.008	0.0044	0.0227	0.0047	0.0059	0.0224	0.1428	0.0155	0.0187	0.0087	0.0904	0.0163	0.0083	0.0049	0.005	0.1047	0.0878	0.0059	0.0126	0.0079	0.0209	0.0065	0.0144	0.1617
6	rs7763726	159670100	1.1	0.712999886098274	2.96	0.793651312900757	0.216781961524361	0.0900659459725021	0.1292	0.066	0.0079	0.0045	0.0228	0.0048	0.0058	0.0225	0.1428	0.0155	0.0184	0.0087	0.0906	0.0163	0.0086	0.0051	0.0051	0.1045	0.0874	0.0059	0.0124	0.0079	0.0208	0.0065	0.0143	0.162
6	rs12210920	159673921	1.1	0.712999886098274	2.96	0.793651312900757	0.221872145373421	0.101972173918207	0.1291	0.066	0.0079	0.0045	0.0228	0.0049	0.0057	0.0225	0.1428	0.0154	0.0184	0.0088	0.0905	0.0163	0.0086	0.0051	0.0051	0.1047	0.0873	0.0059	0.0124	0.0079	0.0208	0.0065	0.0142	0.1621
6	rs79026814	159678691	1.1	0.712999886098274	2.96	0.793651312900757	0.218498649833577	0.101073454066967	0.1291	0.066	0.0078	0.0045	0.0228	0.0049	0.0057	0.0225	0.1428	0.0154	0.0184	0.0088	0.0905	0.0163	0.0086	0.0051	0.0051	0.1049	0.0873	0.0059	0.0124	0.0079	0.0208	0.0065	0.0142	0.1621
6	rs389546	159691657	1.09	0.771508143262462	2.95	0.819141413036571	0.224982967914487	0.111720374833512	0.129	0.0661	0.0077	0.0045	0.0228	0.0049	0.0057	0.0225	0.1427	0.0154	0.0183	0.0088	0.0906	0.0163	0.0086	0.0051	0.0051	0.1051	0.0873	0.0059	0.0124	0.0079	0.0208	0.0065	0.0142	0.1621
6	rs445472	159694344	1.09	0.771508143262462	2.96	0.793651312900757	0.227824333730534	0.120581099093761	0.129	0.0662	0.0077	0.0046	0.0228	0.0049	0.0057	0.0225	0.1427	0.0154	0.0183	0.0087	0.0906	0.0163	0.0086	0.0052	0.0051	0.1052	0.0871	0.0059	0.0124	0.0079	0.0208	0.0065	0.0142	0.1622
6	rs79552424	159698140	1.09	0.771508143262462	2.96	0.793651312900757	0.221335394498067	0.1161617008798	0.1291	0.0663	0.0076	0.0046	0.0229	0.005	0.0057	0.0225	0.1428	0.0154	0.0182	0.0086	0.0908	0.0162	0.0086	0.0052	0.0052	0.1051	0.0871	0.006	0.0123	0.0078	0.0208	0.0064	0.0141	0.1624
6	rs78125167	159698509	1.09	0.771508143262462	2.96	0.793651312900757	0.221500471234305	0.118320283111515	0.1291	0.0663	0.0076	0.0046	0.0229	0.005	0.0057	0.0225	0.1428	0.0154	0.0182	0.0086	0.0908	0.0163	0.0086	0.0052	0.0052	0.1051	0.0871	0.006	0.0123	0.0078	0.0208	0.0064	0.0141	0.1623
6	rs114961097	159700461	1.09	0.771508143262462	2.96	0.793651312900757	0.221789521029258	0.121717540686718	0.1291	0.0663	0.0076	0.0046	0.0228	0.005	0.0057	0.0225	0.1428	0.0154	0.0182	0.0086	0.0909	0.0162	0.0086	0.0052	0.0052	0.1051	0.0871	0.006	0.0123	0.0078	0.0208	0.0064	0.014	0.1624
6	rs116874252	159700857	1.09	0.771508143262462	2.96	0.793651312900757	0.222823561103479	0.123033788456447	0.1291	0.0663	0.0076	0.0046	0.0228	0.005	0.0057	0.0225	0.1428	0.0154	0.0182	0.0086	0.0909	0.0162	0.0086	0.0052	0.0052	0.1051	0.0871	0.006	0.0123	0.0078	0.0208	0.0064	0.014	0.1624
6	rs79793772	159701994	1.09	0.771508143262462	2.97	0.768670182966371	0.227740480736649	0.12656961955527	0.1292	0.0663	0.0075	0.0046	0.0228	0.005	0.0057	0.0225	0.1429	0.0153	0.0181	0.0086	0.091	0.0162	0.0086	0.0052	0.0052	0.105	0.087	0.006	0.0123	0.0078	0.0208	0.0064	0.014	0.1625
6	rs625284	159703373	1.09	0.771508143262462	2.95	0.819141413036571	0.232632330835655	0.134751448446218	0.1292	0.0663	0.0075	0.0046	0.0228	0.005	0.0057	0.0225	0.1429	0.0153	0.0181	0.0086	0.091	0.0162	0.0086	0.0052	0.0052	0.105	0.087	0.006	0.0123	0.0078	0.0208	0.0064	0.014	0.1625
6	rs13204667	159703507	1.09	0.771508143262462	2.95	0.819141413036571	0.231996514120622	0.133571041827139	0.1292	0.0663	0.0075	0.0046	0.0228	0.005	0.0057	0.0225	0.1429	0.0153	0.0181	0.0086	0.091	0.0162	0.0086	0.0052	0.0052	0.105	0.087	0.006	0.0123	0.0078	0.0208	0.0064	0.014	0.1625
6	rs694702	159703583	1.09	0.771508143262462	2.97	0.768670182966371	0.231869466577999	0.134387839338093	0.1292	0.0663	0.0075	0.0046	0.0228	0.005	0.0057	0.0225	0.1429	0.0153	0.0181	0.0086	0.091	0.0162	0.0086	0.0052	0.0052	0.105	0.087	0.006	0.0123	0.0078	0.0208	0.0064	0.014	0.1625
6	rs78943423	159705122	1.09	0.771508143262462	2.97	0.768670182966371	0.230685551182753	0.132937024043414	0.1292	0.0663	0.0075	0.0046	0.0228	0.005	0.0057	0.0225	0.1429	0.0153	0.0181	0.0086	0.091	0.0162	0.0086	0.0052	0.0052	0.105	0.0871	0.006	0.0123	0.0078	0.0208	0.0064	0.014	0.1625
6	rs2221389	159719183	1.09	0.771508143262462	2.97	0.768670182966371	0.22594179562647	0.136574902417033	0.1291	0.0663	0.0075	0.0046	0.0228	0.0051	0.0057	0.0226	0.1429	0.0153	0.0181	0.0086	0.0909	0.0162	0.0086	0.0052	0.0052	0.1049	0.0872	0.006	0.0123	0.0078	0.0208	0.0064	0.0139	0.1626
6	rs9457584	159722282	1.09	0.771508143262462	2.98	0.744195120258389	0.212039787419112	0.124355335385714	0.1292	0.0663	0.0075	0.0046	0.0228	0.0051	0.0057	0.0226	0.1427	0.0153	0.0181	0.0087	0.0909	0.0162	0.0085	0.0052	0.0052	0.1048	0.0872	0.006	0.0123	0.0078	0.0208	0.0064	0.0139	0.1627
6	rs71565735	159726341	1.09	0.771508143262462	2.98	0.744195120258389	0.217230836845188	0.13730679929143	0.1295	0.0659	0.0075	0.0047	0.0225	0.0053	0.0058	0.0227	0.1415	0.0154	0.0182	0.0088	0.0915	0.0163	0.0084	0.0054	0.0052	0.1045	0.0875	0.0059	0.0124	0.0078	0.021	0.0064	0.0137	0.1625
6	rs9347306	159731236	1.09	0.771508143262462	2.98	0.744195120258389	0.224192606865423	0.145077461714473	0.1295	0.0659	0.0075	0.0047	0.0225	0.0053	0.0058	0.0227	0.1413	0.0154	0.0183	0.0088	0.0915	0.0163	0.0084	0.0054	0.0052	0.1044	0.0875	0.0059	0.0124	0.0078	0.0211	0.0064	0.0137	0.1625
6	rs57269986	159733480	1.09	0.771508143262462	3.03	0.629303794260587	0.229336623847261	0.146200197156492	0.1295	0.0658	0.0075	0.0047	0.0225	0.0053	0.0058	0.0227	0.1413	0.0154	0.0183	0.0088	0.0917	0.0163	0.0084	0.0054	0.0052	0.1044	0.0875	0.0059	0.0124	0.0078	0.0211	0.0064	0.0137	0.1625
6	rs117664822	159737942	1.09	0.771508143262462	3.03	0.629303794260587	0.239215827507434	0.167030541089163	0.1296	0.0658	0.0076	0.0048	0.0224	0.0054	0.0059	0.0227	0.141	0.0154	0.0183	0.0089	0.0918	0.0164	0.0084	0.0055	0.0053	0.1044	0.0873	0.0059	0.0125	0.0078	0.0211	0.0064	0.0136	0.1624
6	rs79659084	159746467	1.09	0.771508143262462	3.04	0.607799794750251	0.245157921894184	0.177155416492405	0.1296	0.0658	0.0076	0.0048	0.0224	0.0054	0.0059	0.0227	0.1409	0.0154	0.0183	0.0089	0.0919	0.0164	0.0085	0.0055	0.0053	0.1044	0.0872	0.0059	0.0125	0.0078	0.0211	0.0064	0.0136	0.1623
6	rs7742010	159748688	1.09	0.771508143262462	3.05	0.586779315918157	0.250428593482462	0.179567655713298	0.1297	0.0658	0.0076	0.0048	0.0224	0.0054	0.0059	0.0227	0.1407	0.0154	0.0183	0.0089	0.092	0.0164	0.0085	0.0055	0.0053	0.1044	0.0871	0.0058	0.0125	0.0078	0.0211	0.0064	0.0136	0.1623
6	rs73027919	159749585	1.09	0.771508143262462	3.05	0.586779315918157	0.248928992464683	0.175553532120701	0.1297	0.0657	0.0076	0.0048	0.0224	0.0054	0.0059	0.0228	0.1407	0.0154	0.0183	0.0089	0.092	0.0164	0.0085	0.0055	0.0053	0.1044	0.0871	0.0058	0.0125	0.0078	0.0211	0.0064	0.0136	0.1623
6	rs11758511	159757374	1.09	0.771508143262462	3.05	0.586779315918157	0.266243419831013	0.172861814678099	0.1296	0.0657	0.0076	0.0048	0.0224	0.0054	0.0059	0.0229	0.1406	0.0154	0.0184	0.0089	0.0922	0.0164	0.0087	0.0055	0.0053	0.1042	0.0869	0.0058	0.0125	0.0079	0.0212	0.0064	0.0136	0.1621
6	rs36005360	159757551	1.09	0.771508143262462	3.05	0.586779315918157	0.265786859663126	0.173060705414726	0.1296	0.0657	0.0076	0.0048	0.0224	0.0054	0.0059	0.0229	0.1406	0.0154	0.0184	0.0089	0.0922	0.0164	0.0087	0.0055	0.0053	0.1042	0.0869	0.0058	0.0125	0.0079	0.0212	0.0064	0.0136	0.1621
6	rs3903311	159760679	1.09	0.771508143262462	3.05	0.586779315918157	0.267936384801825	0.170580301813617	0.1296	0.0657	0.0076	0.0048	0.0224	0.0054	0.0059	0.0229	0.1406	0.0154	0.0184	0.0089	0.0923	0.0164	0.0087	0.0055	0.0053	0.1041	0.0868	0.0058	0.0125	0.0079	0.0212	0.0064	0.0137	0.162
6	rs9365049	159781191	1.09	0.771508143262462	3.02	0.651294786134349	0.25580541794828	0.168210892011601	0.1297	0.0655	0.0076	0.0048	0.0223	0.0055	0.0059	0.0229	0.1406	0.0153	0.0184	0.0089	0.0925	0.0164	0.0089	0.0055	0.0053	0.104	0.0868	0.0058	0.0124	0.0078	0.0212	0.0064	0.0135	0.1618
6	rs117502884	159792458	1.1	0.712999886098274	3.02	0.651294786134349	0.246732664408798	0.181485307142046	0.1298	0.0653	0.0076	0.0048	0.0223	0.0055	0.0059	0.0229	0.1405	0.0153	0.0184	0.009	0.0928	0.0165	0.0089	0.0055	0.0053	0.1038	0.0868	0.0058	0.0124	0.0079	0.0212	0.0065	0.0135	0.1615
6	rs17831680	159795254	1.09	0.771508143262462	3.02	0.651294786134349	0.229799821993013	0.288674221462003	0.1308	0.0636	0.008	0.0049	0.0218	0.0062	0.0062	0.0232	0.1401	0.0154	0.0188	0.0094	0.0957	0.0174	0.0088	0.006	0.0054	0.1017	0.0864	0.0058	0.012	0.0082	0.0214	0.0067	0.0135	0.1587
6	rs6455633	159795332	1.09	0.771508143262462	3.04	0.607799794750251	0.243501703735415	0.300618221720003	0.131	0.0635	0.008	0.0049	0.0218	0.0063	0.0063	0.0232	0.1399	0.0154	0.0188	0.0094	0.0956	0.0174	0.0088	0.006	0.0055	0.1016	0.0864	0.0059	0.012	0.0083	0.0214	0.0067	0.0135	0.1587
6	rs1544167	159801024	1.09	0.771508143262462	3.06	0.566238797870229	0.234545569765136	0.320560769884433	0.1313	0.0633	0.0081	0.005	0.0217	0.0063	0.0063	0.0232	0.1396	0.0153	0.0189	0.0093	0.0954	0.0176	0.0089	0.006	0.0056	0.1011	0.0865	0.0059	0.012	0.0083	0.0214	0.0068	0.0136	0.1585
6	rs79625972	159803605	1.09	0.771508143262462	3.06	0.566238797870229	0.218048307505222	0.311623659583544	0.1313	0.0632	0.0081	0.005	0.0217	0.0063	0.0063	0.0232	0.1397	0.0153	0.019	0.0093	0.0954	0.0176	0.0088	0.006	0.0056	0.101	0.0865	0.0059	0.012	0.0083	0.0214	0.0068	0.0136	0.1585
6	rs111898892	159812793	1.09	0.771508143262462	3.06	0.566238797870229	0.182598495997782	0.328105716531779	0.1314	0.0628	0.0082	0.0051	0.0216	0.0063	0.0063	0.023	0.1405	0.0153	0.0192	0.0092	0.0958	0.0179	0.0088	0.006	0.0056	0.1003	0.0863	0.0059	0.0121	0.0084	0.0213	0.007	0.0137	0.1581
6	rs2003237	159819786	1.09	0.771508143262462	3.06	0.566238797870229	0.181564389235479	0.323475272943134	0.1314	0.0627	0.0082	0.0051	0.0216	0.0063	0.0064	0.0229	0.1407	0.0154	0.0193	0.0091	0.0959	0.018	0.0089	0.006	0.0056	0.1001	0.0863	0.0059	0.0121	0.0084	0.0213	0.007	0.0138	0.1579
6	rs17764923	159820779	1.09	0.771508143262462	3.09	0.50746005104726	0.183450472652013	0.324691937048948	0.1314	0.0627	0.0082	0.0051	0.0216	0.0064	0.0064	0.0229	0.1406	0.0154	0.0193	0.0091	0.0959	0.018	0.0089	0.006	0.0056	0.1001	0.0863	0.0059	0.0121	0.0084	0.0213	0.007	0.0138	0.1579
6	rs6900112	159823467	1.09	0.771508143262462	3.1	0.488801954490689	0.158032623963303	0.32043950100801	0.1314	0.0627	0.0082	0.0051	0.0215	0.0064	0.0063	0.0229	0.1406	0.0154	0.0193	0.0091	0.0959	0.0183	0.0089	0.006	0.0056	0.0999	0.0862	0.0059	0.0121	0.0084	0.0213	0.0072	0.0138	0.1577
6	rs73027986	159823585	1.09	0.771508143262462	3.1	0.488801954490689	0.155966145869961	0.315237788631086	0.1314	0.0627	0.0082	0.0051	0.0216	0.0064	0.0063	0.023	0.1406	0.0154	0.0193	0.009	0.0959	0.0183	0.0089	0.006	0.0056	0.0999	0.0862	0.0059	0.0121	0.0084	0.0213	0.0071	0.0139	0.1577
6	rs74626027	159832056	1.09	0.771508143262462	3.12	0.452863978564029	0.127392998380807	0.328960794301341	0.1314	0.0627	0.0082	0.0051	0.0216	0.0062	0.0063	0.023	0.1405	0.0155	0.0193	0.009	0.096	0.0189	0.0089	0.0059	0.0056	0.0998	0.086	0.0059	0.0121	0.0084	0.0213	0.0072	0.0139	0.1575
6	rs117462180	159835250	1.09	0.771508143262462	3.13	0.435575753324506	0.120224004202054	0.334350420088052	0.1315	0.0626	0.0082	0.0051	0.0216	0.0062	0.0063	0.0229	0.1405	0.0155	0.0193	0.009	0.0958	0.0192	0.0089	0.0059	0.0055	0.0998	0.086	0.0059	0.0122	0.0084	0.0211	0.0072	0.0139	0.1574
6	rs9355724	159835369	1.09	0.771508143262462	3.14	0.418735639412168	0.121120814793929	0.334841650569436	0.1315	0.0626	0.0082	0.0051	0.0216	0.0062	0.0063	0.0229	0.1404	0.0155	0.0193	0.009	0.0958	0.0193	0.0089	0.0059	0.0055	0.0999	0.086	0.0059	0.0122	0.0084	0.0211	0.0072	0.0139	0.1574
6	rs117220898	159846046	1.09	0.771508143262462	3.14	0.418735639412168	0.132751900938607	0.355035268164582	0.1315	0.0626	0.0082	0.0051	0.0216	0.0062	0.0063	0.0232	0.1402	0.0155	0.0193	0.009	0.0959	0.0192	0.0088	0.0059	0.0055	0.0999	0.086	0.0059	0.0122	0.0084	0.0211	0.0072	0.0139	0.1574
6	rs1339332	159855783	1.1	0.712999886098274	3.14	0.418735639412168	0.150655015629717	0.297529568665732	0.1308	0.0622	0.0083	0.0053	0.0213	0.0063	0.0062	0.0232	0.14	0.0154	0.0194	0.0091	0.0963	0.0194	0.0091	0.0058	0.0056	0.0993	0.0853	0.0061	0.013	0.0086	0.0214	0.0074	0.0141	0.1575
6	rs4709320	159857266	1.1	0.712999886098274	3.14	0.418735639412168	0.217067549220019	0.282232227848496	0.1313	0.0616	0.0084	0.0053	0.021	0.0064	0.0063	0.0233	0.1397	0.0151	0.0192	0.0095	0.0966	0.0197	0.0094	0.0058	0.0057	0.0985	0.0823	0.0062	0.014	0.0088	0.0218	0.0077	0.0142	0.1582
6	rs4709322	159857915	1.1	0.712999886098274	3.14	0.418735639412168	0.242372059708267	0.291970733262023	0.1313	0.0615	0.0084	0.0053	0.021	0.0064	0.0063	0.0235	0.1401	0.0151	0.0191	0.0095	0.0969	0.0197	0.0094	0.0058	0.0059	0.0977	0.0816	0.0065	0.0142	0.0089	0.0216	0.0078	0.0143	0.1583
6	rs34310827	159859199	1.1	0.712999886098274	3.14	0.418735639412168	0.26876209071637	0.251832600313911	0.1314	0.062	0.0084	0.0052	0.021	0.0062	0.0062	0.0235	0.14	0.0152	0.0191	0.0096	0.0975	0.0196	0.0095	0.0056	0.0057	0.098	0.0808	0.0065	0.0144	0.0089	0.0215	0.0078	0.0142	0.1585
6	rs9457636	159860514	1.1	0.712999886098274	3.15	0.402339212139645	0.28708446169259	0.220930067034867	0.1314	0.0625	0.0083	0.0051	0.0209	0.0061	0.006	0.0234	0.1402	0.0153	0.019	0.0097	0.0979	0.0194	0.0095	0.0054	0.0056	0.0986	0.0801	0.0064	0.0144	0.0089	0.0215	0.0078	0.0142	0.1586
6	rs17184914	159861662	1.09	0.771508143262462	3.15	0.402339212139645	0.23446035257691	0.190457601211917	0.1312	0.0633	0.0083	0.005	0.0208	0.0058	0.0058	0.0233	0.1409	0.0152	0.0191	0.0098	0.0979	0.0192	0.0095	0.0051	0.0054	0.099	0.0793	0.0062	0.0142	0.009	0.0217	0.0079	0.0142	0.1591
6	rs2066105	159862025	1.09	0.771508143262462	3.15	0.402339212139645	0.228537777495648	0.154050674514486	0.1311	0.0637	0.0082	0.0049	0.0208	0.0057	0.0057	0.0232	0.1412	0.0153	0.0191	0.0098	0.0977	0.0192	0.0095	0.0049	0.0053	0.0992	0.0791	0.0061	0.0141	0.0091	0.0218	0.0079	0.0142	0.1594
6	rs4709323	159862261	1.09	0.771508143262462	3.15	0.402339212139645	0.274673406096065	0.149303791932718	0.1313	0.0638	0.0081	0.0049	0.021	0.0057	0.0056	0.0232	0.1396	0.0153	0.0191	0.0099	0.0976	0.0193	0.0095	0.0048	0.0056	0.0998	0.0787	0.0062	0.0141	0.009	0.0218	0.0079	0.0141	0.1606
6	rs6917795	159866049	1.08	0.832982220188166	3.15	0.402339212139645	0.25500160710782	0.102709789909883	0.1322	0.0654	0.0081	0.0048	0.0213	0.0056	0.0054	0.023	0.1395	0.0155	0.0186	0.0098	0.0962	0.0191	0.0093	0.0042	0.0056	0.1009	0.0783	0.006	0.0139	0.0087	0.0215	0.0078	0.0141	0.1619
6	rs4709326	159866409	1.08	0.832982220188166	3.15	0.402339212139645	0.278262865144063	0.110873859212413	0.1319	0.0654	0.0081	0.0048	0.0213	0.0055	0.0054	0.023	0.1392	0.0155	0.0186	0.0098	0.096	0.019	0.0093	0.0042	0.0056	0.1016	0.0782	0.006	0.0139	0.0087	0.0215	0.0078	0.0141	0.1619
6	rs77527422	159868746	1.08	0.832982220188166	3.15	0.402339212139645	0.273513395356782	0.110451525745496	0.1319	0.0654	0.0081	0.0048	0.0213	0.0055	0.0054	0.023	0.1391	0.0155	0.0186	0.0099	0.096	0.0191	0.0093	0.0042	0.0056	0.1017	0.0782	0.006	0.0139	0.0087	0.0214	0.0078	0.0142	0.1618
6	rs9295101	159873868	1.08	0.832982220188166	3.16	0.386381943985473	0.304874677637764	0.109272280801697	0.1319	0.0655	0.0081	0.0047	0.0212	0.0054	0.0053	0.0231	0.1389	0.0155	0.0187	0.0099	0.0961	0.0191	0.0092	0.0042	0.0056	0.1019	0.078	0.006	0.0139	0.0088	0.0214	0.0079	0.0144	0.1617
6	rs6926782	159876028	1.08	0.832982220188166	3.16	0.386381943985473	0.319243511337656	0.114788127157992	0.1319	0.0655	0.0081	0.0047	0.0212	0.0054	0.0053	0.0231	0.1388	0.0155	0.0187	0.0099	0.0961	0.0192	0.0091	0.0042	0.0057	0.1019	0.078	0.006	0.0139	0.0088	0.0214	0.0079	0.0145	0.1617
6	rs6931870	159876227	1.08	0.832982220188166	3.16	0.386381943985473	0.312289024878079	0.106595165313916	0.132	0.0655	0.0081	0.0047	0.0212	0.0054	0.0052	0.023	0.1388	0.0155	0.0188	0.0099	0.0962	0.0192	0.0091	0.0042	0.0056	0.102	0.0779	0.0061	0.0139	0.0088	0.0215	0.0079	0.0145	0.1617
6	rs4709334	159893979	1.08	0.832982220188166	3.16	0.386381943985473	0.288465733624951	0.10017783667289	0.1327	0.0657	0.0077	0.0044	0.0212	0.0053	0.0051	0.0224	0.1388	0.0148	0.0194	0.0101	0.0963	0.0197	0.0088	0.0045	0.0054	0.1022	0.0774	0.0059	0.0139	0.0088	0.0215	0.0079	0.0144	0.1622
6	rs74888962	159894615	1.08	0.832982220188166	3.16	0.386381943985473	0.289420399882121	0.0983152572571123	0.1327	0.0657	0.0077	0.0044	0.0213	0.0053	0.0051	0.0225	0.1388	0.0148	0.0194	0.0101	0.0963	0.0196	0.0088	0.0045	0.0054	0.1022	0.0774	0.0059	0.0139	0.0088	0.0215	0.0079	0.0144	0.1622
6	rs4709336	159898784	1.08	0.832982220188166	3.15	0.402339212139645	0.302228561565258	0.0936003114649581	0.1328	0.0657	0.0077	0.0044	0.0213	0.0053	0.005	0.0225	0.1387	0.0148	0.0194	0.0101	0.0962	0.0196	0.0088	0.0045	0.0054	0.1021	0.0777	0.0059	0.0139	0.0088	0.0215	0.0079	0.0145	0.1622
6	rs62438466	159904593	1.08	0.832982220188166	3.15	0.402339212139645	0.317986765658352	0.0888998619969285	0.1329	0.0657	0.0076	0.0044	0.0213	0.0053	0.005	0.0225	0.1386	0.0147	0.0194	0.0101	0.0963	0.0196	0.0088	0.0045	0.0054	0.1022	0.0779	0.0059	0.0139	0.0088	0.0215	0.0077	0.0145	0.1622
6	rs16890419	159904910	1.08	0.832982220188166	3.15	0.402339212139645	0.324144303499313	0.0951087221176865	0.133	0.0658	0.0076	0.0044	0.0213	0.0053	0.005	0.0225	0.1384	0.0147	0.0195	0.01	0.0964	0.0196	0.0088	0.0045	0.0054	0.1023	0.0778	0.0059	0.0139	0.0088	0.0215	0.0077	0.0145	0.1622
6	rs9295102	159912294	1.08	0.832982220188166	3.15	0.402339212139645	0.334888069271557	0.107763259196691	0.133	0.0658	0.0076	0.0044	0.0213	0.0053	0.005	0.0225	0.1384	0.0147	0.0195	0.01	0.0964	0.0196	0.0088	0.0045	0.0054	0.1022	0.0779	0.0059	0.0138	0.0088	0.0215	0.0077	0.0145	0.1622
6	rs434558	159914754	1.08	0.832982220188166	3.15	0.402339212139645	0.321411199175095	0.0958265468292413	0.133	0.0658	0.0076	0.0044	0.0213	0.0053	0.005	0.0225	0.1383	0.0147	0.0195	0.01	0.0965	0.0196	0.0088	0.0045	0.0054	0.1023	0.0779	0.0059	0.0138	0.0088	0.0215	0.0077	0.0145	0.1621
6	rs240831	159922571	1.08	0.832982220188166	3.15	0.402339212139645	0.295183760287697	0.100096571140738	0.133	0.0657	0.0076	0.0044	0.0214	0.0053	0.0049	0.0226	0.1379	0.0147	0.0196	0.01	0.0967	0.0198	0.0088	0.0045	0.0054	0.1022	0.078	0.0059	0.0136	0.0089	0.0215	0.0078	0.0145	0.1618
6	rs7743711	159925359	1.08	0.832982220188166	3.14	0.418735639412168	0.276115495233883	0.0872005922721465	0.1329	0.0657	0.0076	0.0045	0.0214	0.0053	0.0049	0.0225	0.1379	0.0147	0.0196	0.01	0.0966	0.0199	0.0088	0.0045	0.0055	0.1022	0.078	0.006	0.0136	0.0089	0.0214	0.0078	0.0145	0.1618
6	rs7771621	159927175	1.08	0.832982220188166	3.14	0.418735639412168	0.26273886669751	0.130861674616815	0.1317	0.0653	0.0078	0.0046	0.0217	0.0054	0.0051	0.0226	0.1382	0.0149	0.0197	0.0099	0.0958	0.0202	0.0087	0.0046	0.0056	0.1021	0.0773	0.006	0.0135	0.009	0.0215	0.008	0.0146	0.1627
6	rs9365066	159929560	1.07	0.897462410887183	3.14	0.418735639412168	0.211838443472894	0.141265183652703	0.1315	0.0653	0.008	0.0047	0.0218	0.0055	0.0051	0.0224	0.1385	0.015	0.0197	0.0097	0.0937	0.0201	0.0087	0.0047	0.0057	0.1017	0.0771	0.0061	0.0135	0.0091	0.022	0.0083	0.0147	0.1644
6	rs73017450	159930566	1.08	0.832982220188166	3.14	0.418735639412168	0.188233625152851	0.123826082368354	0.1315	0.0653	0.008	0.0048	0.0218	0.0055	0.0051	0.0224	0.1386	0.015	0.0197	0.0097	0.0935	0.02	0.0086	0.0047	0.0057	0.1017	0.0771	0.0061	0.0136	0.0091	0.0219	0.0082	0.0147	0.1645
6	rs60546078	159932349	1.08	0.832982220188166	3.14	0.418735639412168	0.194618833408018	0.101645008448666	0.1321	0.0653	0.008	0.0049	0.0218	0.0055	0.005	0.0223	0.1389	0.015	0.0196	0.0097	0.0933	0.0198	0.0084	0.0047	0.0056	0.1017	0.0769	0.0061	0.0137	0.0092	0.0218	0.0079	0.0146	0.1648
6	rs13206227	159933238	1.08	0.832982220188166	3.14	0.418735639412168	0.167231191239743	0.0939963386278548	0.132	0.0653	0.008	0.0049	0.0218	0.0055	0.005	0.0223	0.1391	0.015	0.0196	0.0097	0.0931	0.0197	0.0084	0.0047	0.0056	0.1015	0.0772	0.0061	0.0137	0.0092	0.0219	0.0078	0.0146	0.165
6	rs78340177	159937727	1.08	0.832982220188166	3.14	0.418735639412168	0.128351956644567	0.0888223385193524	0.1321	0.0654	0.0081	0.0048	0.0218	0.0054	0.005	0.0223	0.139	0.0151	0.0195	0.0096	0.0929	0.0196	0.0084	0.0047	0.0055	0.1014	0.0774	0.0061	0.0137	0.0092	0.022	0.0079	0.0146	0.1648
6	rs78665625	159937998	1.08	0.832982220188166	3.14	0.418735639412168	0.130586247872273	0.0898322451028247	0.132	0.0654	0.0081	0.0048	0.0218	0.0054	0.005	0.0223	0.1391	0.0151	0.0195	0.0096	0.093	0.0197	0.0084	0.0047	0.0055	0.1015	0.0774	0.0061	0.0137	0.0092	0.0219	0.0079	0.0146	0.1647
6	rs80167571	159942186	1.08	0.832982220188166	3.14	0.418735639412168	0.127004666182259	0.0875085750450613	0.132	0.0654	0.0081	0.0048	0.0218	0.0054	0.005	0.0223	0.1391	0.0151	0.0195	0.0096	0.0929	0.0196	0.0085	0.0047	0.0054	0.1014	0.0776	0.0061	0.0137	0.0092	0.022	0.0079	0.0146	0.1646
6	rs73017455	159943255	1.08	0.832982220188166	3.14	0.418735639412168	0.0992460821205112	0.0858200580892257	0.1321	0.0655	0.0082	0.0048	0.0218	0.0053	0.0049	0.0223	0.1391	0.0152	0.0195	0.0096	0.0929	0.0196	0.0085	0.0047	0.0053	0.1012	0.078	0.0061	0.0137	0.0092	0.0221	0.0079	0.0146	0.1643
6	rs2103815	159945649	1.08	0.832982220188166	3.14	0.418735639412168	0.0811743702304277	0.092731380121171	0.1325	0.0656	0.0084	0.0046	0.0215	0.0049	0.0046	0.0219	0.1396	0.0156	0.0196	0.0097	0.0929	0.0195	0.0088	0.0047	0.0047	0.1006	0.0794	0.0062	0.0138	0.0094	0.0227	0.0082	0.0145	0.1627
6	rs378512	159949340	1.08	0.832982220188166	3.12	0.452863978564029	0.0745191741772101	0.0994473743104156	0.1337	0.0655	0.0085	0.0045	0.0216	0.0047	0.0046	0.022	0.1399	0.0157	0.0193	0.0097	0.0928	0.0193	0.0089	0.0046	0.0045	0.1002	0.0794	0.0062	0.0138	0.0095	0.0229	0.0083	0.0145	0.1617
6	rs538911	159949781	1.08	0.832982220188166	3.1	0.488801954490689	0.074327086014936	0.0994473743104156	0.1337	0.0655	0.0085	0.0045	0.0216	0.0047	0.0046	0.022	0.1399	0.0157	0.0193	0.0097	0.0928	0.0193	0.0089	0.0046	0.0045	0.1002	0.0794	0.0062	0.0138	0.0095	0.0229	0.0083	0.0145	0.1617
6	rs538860	159949798	1.08	0.832982220188166	3.09	0.50746005104726	0.0734772397943387	0.100259127938522	0.1337	0.0655	0.0085	0.0045	0.0216	0.0047	0.0046	0.0219	0.1399	0.0157	0.0193	0.0097	0.0928	0.0193	0.0089	0.0046	0.0045	0.1003	0.0794	0.0062	0.0138	0.0095	0.023	0.0083	0.0145	0.1617
6	rs538056	159949869	1.08	0.832982220188166	3.09	0.50746005104726	0.0730968726640654	0.112484340870142	0.1342	0.0655	0.0085	0.0045	0.0216	0.0047	0.0046	0.0219	0.1397	0.0157	0.0192	0.0097	0.0933	0.0192	0.0089	0.0046	0.0045	0.1	0.0792	0.0062	0.0138	0.0095	0.023	0.0082	0.0144	0.1615
6	rs450775	159951830	1.09	0.771508143262462	3.08	0.526582953384854	0.0779437966505664	0.283633965185847	0.1364	0.0652	0.0089	0.0048	0.0213	0.0048	0.005	0.0216	0.1393	0.016	0.0182	0.0095	0.0893	0.019	0.0103	0.0052	0.0049	0.0988	0.0779	0.0065	0.0141	0.0098	0.0233	0.0085	0.0155	0.162
6	rs4709347	159951925	1.09	0.771508143262462	3.07	0.546174590811499	0.0850231694594759	0.315962096114256	0.1368	0.0652	0.0089	0.0048	0.0213	0.0049	0.0051	0.0215	0.1393	0.016	0.0181	0.0096	0.0887	0.019	0.0103	0.0053	0.0049	0.0988	0.0779	0.0065	0.0142	0.0097	0.0233	0.0086	0.0155	0.1619
6	rs586613	159955465	1.1	0.712999886098274	3.03	0.629303794260587	0.139062607381439	0.32189561956848	0.1389	0.0657	0.0089	0.0046	0.0216	0.0046	0.0054	0.0216	0.1385	0.0154	0.0186	0.0091	0.0884	0.0186	0.0104	0.0053	0.0047	0.0981	0.0783	0.007	0.0144	0.0094	0.0228	0.0084	0.0157	0.1615
6	rs60227172	159961187	1.1	0.712999886098274	3.01	0.673776155564303	0.13793061438582	0.326885308073674	0.1391	0.0658	0.0088	0.0047	0.0216	0.0046	0.0054	0.0215	0.1385	0.0154	0.0186	0.009	0.0883	0.0186	0.0104	0.0053	0.0047	0.098	0.0782	0.007	0.0144	0.0093	0.0228	0.0084	0.0157	0.1617
6	rs111867376	159962229	1.1	0.712999886098274	3.02	0.651294786134349	0.137397989776792	0.358538097631112	0.139	0.0659	0.0088	0.0047	0.0217	0.0046	0.0054	0.0215	0.1385	0.0154	0.0186	0.0089	0.0885	0.0186	0.0103	0.0053	0.0047	0.098	0.0782	0.007	0.0143	0.0093	0.0227	0.0084	0.0157	0.1618
6	Affx-28065161	159977436	1.1	0.712999886098274	3.02	0.651294786134349	0.138275912710137	0.298478900403108	0.1391	0.066	0.0088	0.0047	0.0216	0.0046	0.0054	0.0215	0.1386	0.0154	0.0187	0.0088	0.0886	0.0186	0.0103	0.0052	0.0047	0.0981	0.0781	0.007	0.0142	0.009	0.0227	0.0084	0.0157	0.1619
6	rs111886078	159984815	1.1	0.712999886098274	3.03	0.629303794260587	0.158100648604012	0.371127511924022	0.1392	0.0661	0.0088	0.0047	0.0216	0.0046	0.0054	0.0215	0.1385	0.0153	0.0187	0.0087	0.0887	0.0186	0.0104	0.0052	0.0047	0.0982	0.0781	0.007	0.0142	0.0089	0.0226	0.0084	0.0157	0.1618
6	rs10484951	159985712	1.1	0.712999886098274	3.04	0.607799794750251	0.159328037944772	0.373533333279944	0.1392	0.0661	0.0088	0.0047	0.0216	0.0046	0.0054	0.0215	0.1385	0.0153	0.0187	0.0087	0.0887	0.0186	0.0104	0.0052	0.0047	0.0982	0.0781	0.007	0.0142	0.0089	0.0226	0.0084	0.0157	0.1618
6	rs240873	159987048	1.1	0.712999886098274	3.04	0.607799794750251	0.660166974722014	0.278039810743742	0.1404	0.0675	0.0086	0.0045	0.0206	0.0042	0.0049	0.0205	0.1376	0.0152	0.0197	0.0085	0.0898	0.019	0.0113	0.0054	0.0049	0.0996	0.0769	0.0069	0.0139	0.0087	0.0222	0.0084	0.016	0.1607
6	rs113818340	159987139	1.1	0.712999886098274	3.05	0.586779315918157	0.705271360517548	0.270519294909564	0.1405	0.0674	0.0086	0.0046	0.0205	0.0041	0.0049	0.0205	0.1377	0.0152	0.0197	0.0084	0.0899	0.019	0.0114	0.0053	0.0049	0.0997	0.0769	0.0069	0.0138	0.0087	0.0222	0.0084	0.0159	0.1609
6	rs173284	159987888	1.09	0.771508143262462	3.05	0.586779315918157	0.9841591916519	0.162241167983665	0.1411	0.067	0.0084	0.0046	0.02	0.0038	0.0046	0.0205	0.138	0.0154	0.0198	0.0081	0.0902	0.0189	0.0116	0.0052	0.0048	0.1	0.0769	0.0069	0.0137	0.0087	0.0222	0.0082	0.0159	0.1615
6	rs16890583	159993483	1.08	0.832982220188166	3.05	0.586779315918157	1.11818533238936	0.12462027839919	0.1413	0.0674	0.0084	0.0045	0.0197	0.0037	0.0043	0.0204	0.1378	0.0156	0.02	0.008	0.0901	0.0191	0.0115	0.005	0.0049	0.1008	0.0767	0.0069	0.0134	0.0086	0.0224	0.0081	0.016	0.1614
6	rs55845851	160002582	1.08	0.832982220188166	3.06	0.566238797870229	1.15032455390226	0.120319413142363	0.1414	0.0675	0.0084	0.0045	0.0197	0.0037	0.0043	0.0204	0.1377	0.0156	0.02	0.008	0.0902	0.0191	0.0115	0.005	0.0049	0.1008	0.0767	0.0069	0.0134	0.0086	0.0224	0.0081	0.016	0.1612
6	rs117923579	160009900	1.08	0.832982220188166	3.06	0.566238797870229	1.19791023537337	0.113932799670477	0.1415	0.0675	0.0084	0.0045	0.0196	0.0037	0.0043	0.0205	0.1377	0.0157	0.02	0.008	0.0903	0.0191	0.0115	0.005	0.0049	0.1009	0.0768	0.0068	0.0134	0.0086	0.0224	0.0081	0.016	0.1611
6	rs73030527	160010135	1.08	0.832982220188166	3.06	0.566238797870229	1.19781800249724	0.114103670437991	0.1415	0.0675	0.0084	0.0045	0.0196	0.0037	0.0043	0.0205	0.1377	0.0157	0.02	0.008	0.0903	0.0191	0.0115	0.005	0.0049	0.1009	0.0768	0.0068	0.0134	0.0086	0.0224	0.0081	0.016	0.1611
6	rs3964241	160012472	1.08	0.832982220188166	3.07	0.546174590811499	1.21836130718231	0.11112755530908	0.1415	0.0676	0.0084	0.0045	0.0196	0.0037	0.0043	0.0205	0.1377	0.0156	0.02	0.008	0.0903	0.0191	0.0115	0.005	0.0049	0.1009	0.0768	0.0069	0.0134	0.0086	0.0224	0.0081	0.016	0.1611
6	rs56762310	160025665	1.07	0.897462410887183	3.07	0.546174590811499	0.79364573101563	0.151860496844653	0.142	0.0672	0.0085	0.0043	0.0194	0.005	0.0054	0.0203	0.1374	0.0156	0.0201	0.0079	0.0901	0.019	0.0115	0.0056	0.0051	0.0998	0.077	0.0072	0.0132	0.0084	0.0222	0.0081	0.0159	0.1602
6	rs73020713	160026128	1.07	0.897462410887183	3.07	0.546174590811499	0.785021947821057	0.151955488423524	0.142	0.0671	0.0085	0.004	0.0194	0.005	0.0053	0.0203	0.1376	0.0157	0.02	0.008	0.0903	0.0191	0.0116	0.0055	0.0052	0.0997	0.077	0.0072	0.0132	0.0084	0.0221	0.008	0.0159	0.1603
6	rs118170026	160026361	1.07	0.897462410887183	3.07	0.546174590811499	0.767513499065832	0.139695333273199	0.1418	0.0671	0.0085	0.004	0.0192	0.005	0.0053	0.0204	0.1376	0.0157	0.0199	0.008	0.0909	0.019	0.0115	0.0055	0.0052	0.0995	0.0771	0.0072	0.0131	0.0083	0.0221	0.008	0.0159	0.1603
6	rs73020718	160032984	1.07	0.897462410887183	3.08	0.526582953384854	0.743730885501521	0.135662050367464	0.142	0.0671	0.0085	0.004	0.0192	0.005	0.0053	0.0203	0.1379	0.0157	0.0199	0.0079	0.0911	0.0187	0.0113	0.0055	0.0052	0.0995	0.0772	0.0072	0.0131	0.0083	0.0221	0.008	0.0159	0.1604
6	rs73802614	160041074	1.07	0.897462410887183	3.08	0.526582953384854	0.781305406460651	0.128977362941477	0.1428	0.0671	0.0085	0.0039	0.0191	0.0048	0.0052	0.02	0.1386	0.0156	0.0198	0.0078	0.0918	0.0177	0.011	0.0056	0.0052	0.0997	0.0775	0.0071	0.0129	0.0082	0.0219	0.008	0.0159	0.1607
6	rs62437273	160041287	1.07	0.897462410887183	3.09	0.50746005104726	0.78146010941909	0.1286195965827	0.1428	0.0671	0.0084	0.0039	0.0191	0.0048	0.0052	0.02	0.1386	0.0156	0.0198	0.0078	0.0918	0.0177	0.011	0.0056	0.0052	0.0997	0.0775	0.0071	0.0129	0.0082	0.0219	0.008	0.0159	0.1607
6	rs79404627	160041574	1.07	0.897462410887183	3.09	0.50746005104726	0.812273499992587	0.123297674736775	0.1428	0.0671	0.0085	0.0039	0.0191	0.0048	0.0052	0.02	0.1386	0.0156	0.0198	0.0078	0.0918	0.0177	0.011	0.0056	0.0052	0.0997	0.0775	0.0071	0.0129	0.0081	0.0219	0.008	0.016	0.1607
6	rs4487612	160043247	1.07	0.897462410887183	3.09	0.50746005104726	0.828229367375032	0.110958399926122	0.1429	0.0671	0.0084	0.0039	0.0191	0.0048	0.0051	0.02	0.1388	0.0156	0.0198	0.0078	0.092	0.0176	0.0109	0.0056	0.0052	0.1	0.0776	0.0071	0.0129	0.008	0.0218	0.0079	0.016	0.1607
6	rs7743577	160059264	1.07	0.897462410887183	3.09	0.50746005104726	0.943665962286624	0.0763343786965681	0.1445	0.0666	0.0083	0.0037	0.0192	0.0044	0.0047	0.0199	0.1391	0.0161	0.0195	0.0077	0.0927	0.0169	0.0104	0.0053	0.0051	0.101	0.0775	0.0069	0.0127	0.0078	0.0214	0.0078	0.016	0.1614
6	rs62437276	160063571	1.07	0.897462410887183	3.08	0.526582953384854	1.03960702971277	0.0684197657324233	0.1451	0.0664	0.0083	0.0036	0.0192	0.0043	0.0046	0.0198	0.1392	0.0163	0.0194	0.0076	0.093	0.0167	0.0103	0.0053	0.0051	0.1014	0.0775	0.0068	0.0125	0.0078	0.0212	0.0077	0.016	0.1615
6	rs2842997	160063852	1.07	0.897462410887183	3.08	0.526582953384854	1.0867633015093	0.0700302302099865	0.1451	0.0664	0.0083	0.0035	0.0192	0.0043	0.0046	0.0198	0.1392	0.0164	0.0193	0.0076	0.093	0.0167	0.0103	0.0053	0.0051	0.1015	0.0775	0.0068	0.0125	0.0078	0.0212	0.0077	0.016	0.1615
6	rs911847	160068968	1.07	0.897462410887183	3.08	0.526582953384854	1.44042380354573	0.0696788039230055	0.1465	0.0655	0.008	0.0033	0.019	0.0041	0.0042	0.02	0.1392	0.0162	0.019	0.0079	0.0938	0.0159	0.0102	0.0046	0.0055	0.1021	0.0776	0.0067	0.0125	0.0076	0.0215	0.0077	0.0162	0.1619
6	rs2758320	160070676	1.06	0.964986553882562	3.08	0.526582953384854	1.70918150051386	0.0476914650292326	0.1467	0.0662	0.0074	0.0029	0.0191	0.0038	0.0037	0.0199	0.139	0.0157	0.0188	0.0079	0.0945	0.0157	0.01	0.0042	0.0055	0.1021	0.0782	0.0065	0.0124	0.0075	0.0222	0.0078	0.0161	0.1631
6	rs2842992	160071159	1.06	0.964986553882562	3.08	0.526582953384854	1.61790426793817	0.0518881570009337	0.1468	0.0661	0.0074	0.0029	0.0191	0.0038	0.0037	0.0199	0.139	0.0156	0.0188	0.0079	0.0946	0.0156	0.01	0.0041	0.0055	0.102	0.0782	0.0065	0.0124	0.0076	0.0223	0.0078	0.0161	0.1632
6	rs188325970	160074717	1.06	0.964986553882562	3.06	0.566238797870229	1.63848344394928	0.04949709514237	0.1469	0.0661	0.0074	0.0029	0.0191	0.0038	0.0036	0.0199	0.139	0.0156	0.0187	0.0079	0.0946	0.0156	0.01	0.0041	0.0055	0.1021	0.0782	0.0065	0.0124	0.0076	0.0223	0.0078	0.0161	0.1633
6	rs12529327	160086088	1.06	0.964986553882562	3.06	0.566238797870229	1.72540995502131	0.0495577887879755	0.147	0.0661	0.0074	0.0029	0.0191	0.0038	0.0036	0.0199	0.139	0.0155	0.0187	0.0079	0.0947	0.0156	0.01	0.0041	0.0055	0.1022	0.0781	0.0065	0.0124	0.0076	0.0223	0.0078	0.0161	0.1634
6	rs73022722	160089105	1.06	0.964986553882562	3.05	0.586779315918157	1.76227910731877	0.0521982510585336	0.147	0.0661	0.0074	0.0029	0.0191	0.0038	0.0036	0.0199	0.139	0.0155	0.0187	0.008	0.0947	0.0156	0.01	0.0041	0.0055	0.1022	0.0781	0.0065	0.0124	0.0076	0.0223	0.0078	0.0161	0.1634
6	rs7768366	160090236	1.06	0.964986553882562	3.05	0.586779315918157	1.77537529466241	0.0562378374433771	0.147	0.0661	0.0074	0.0029	0.0191	0.0038	0.0036	0.0199	0.139	0.0155	0.0187	0.008	0.0947	0.0156	0.01	0.0041	0.0055	0.1022	0.0781	0.0065	0.0124	0.0076	0.0223	0.0078	0.0161	0.1634
6	rs732498	160091560	1.06	0.964986553882562	3.05	0.586779315918157	1.79952574557526	0.065041115434425	0.147	0.0661	0.0074	0.0029	0.0191	0.0038	0.0036	0.0199	0.139	0.0155	0.0187	0.008	0.0947	0.0156	0.01	0.0041	0.0055	0.1022	0.0781	0.0065	0.0124	0.0076	0.0223	0.0078	0.0161	0.1634
6	rs112527025	160099976	1.07	0.897462410887183	3.05	0.586779315918157	0.925969317567412	0.0602739318831524	0.147	0.0661	0.0075	0.0029	0.0191	0.0038	0.0036	0.0199	0.1392	0.0156	0.0188	0.008	0.0947	0.0156	0.01	0.0041	0.0044	0.1022	0.078	0.0064	0.0124	0.0076	0.0225	0.0078	0.0161	0.1636
6	rs7855	160100302	1.07	0.897462410887183	3.05	0.586779315918157	0.89599315373861	0.059944021356408	0.147	0.0661	0.0075	0.0029	0.0191	0.0038	0.0036	0.0199	0.1392	0.0156	0.0188	0.008	0.0947	0.0156	0.01	0.0041	0.0043	0.1022	0.078	0.0064	0.0124	0.0076	0.0225	0.0078	0.0161	0.1636
6	rs5746151	160101320	1.07	0.897462410887183	3.05	0.586779315918157	0.908082528902355	0.0602078881705046	0.147	0.0661	0.0075	0.0029	0.0191	0.0038	0.0036	0.0199	0.1392	0.0155	0.0187	0.008	0.0947	0.0156	0.01	0.0041	0.0044	0.1022	0.078	0.0064	0.0124	0.0076	0.0225	0.0078	0.0161	0.1637
6	rs2758330	160104844	1.07	0.897462410887183	3.05	0.586779315918157	0.921400995476687	0.0568807159807942	0.1471	0.0662	0.0074	0.0029	0.0191	0.0038	0.0036	0.02	0.1392	0.0155	0.0187	0.008	0.0947	0.0155	0.01	0.0041	0.0044	0.1023	0.078	0.0064	0.0125	0.0075	0.0226	0.0078	0.0162	0.1638
6	rs4880	160113872	1.07	0.897462410887183	3.05	0.586779315918157	0.938559746419973	0.0634125350556216	0.1474	0.0663	0.0074	0.0029	0.0192	0.0037	0.0035	0.02	0.139	0.0155	0.0185	0.008	0.0947	0.0155	0.0099	0.004	0.0044	0.1024	0.078	0.0064	0.0125	0.0075	0.0227	0.0077	0.0162	0.1639
6	rs5746081	160115454	1.07	0.897462410887183	3.06	0.566238797870229	0.92364244958857	0.0583060569503148	0.1473	0.0663	0.0074	0.0029	0.0192	0.0037	0.0035	0.02	0.139	0.0155	0.0185	0.0079	0.0948	0.0155	0.0099	0.004	0.0044	0.1024	0.078	0.0064	0.0125	0.0075	0.0227	0.0077	0.0162	0.1637
6	rs13212047	160121084	1.07	0.897462410887183	3.05	0.586779315918157	0.961670171588796	0.052446903819743	0.1472	0.0663	0.0074	0.0029	0.0191	0.0037	0.0035	0.02	0.1391	0.0155	0.0185	0.0079	0.0951	0.0154	0.0099	0.004	0.0044	0.1023	0.0779	0.0064	0.0126	0.0076	0.0228	0.0077	0.0162	0.1633
6	rs80065806	160122301	1.07	0.897462410887183	3.06	0.566238797870229	0.965051023539537	0.0564946124290138	0.1472	0.0663	0.0074	0.0029	0.0191	0.0037	0.0035	0.02	0.1392	0.0154	0.0185	0.0079	0.0952	0.0154	0.0099	0.004	0.0044	0.1023	0.0779	0.0064	0.0126	0.0076	0.0228	0.0077	0.0162	0.1633
6	rs2475564	160123673	1.07	0.897462410887183	3.06	0.566238797870229	0.975052991015717	0.0640212142394095	0.1472	0.0663	0.0074	0.0029	0.0191	0.0037	0.0035	0.02	0.1393	0.0154	0.0185	0.0079	0.0952	0.0154	0.0099	0.004	0.0044	0.1024	0.0779	0.0064	0.0126	0.0076	0.0228	0.0077	0.0162	0.1633
6	rs4516970	160137687	1.07	0.897462410887183	3.06	0.566238797870229	0.947859947047243	0.0624705832802539	0.1471	0.0661	0.0074	0.003	0.019	0.0037	0.0035	0.02	0.1394	0.0154	0.0185	0.0079	0.0954	0.0154	0.0099	0.004	0.0045	0.102	0.0778	0.0065	0.0126	0.0076	0.023	0.0077	0.0163	0.1632
6	rs2842966	160141592	1.07	0.897462410887183	3.07	0.546174590811499	0.939228759124007	0.05559810062116	0.1472	0.0661	0.0074	0.003	0.019	0.0037	0.0035	0.02	0.1393	0.0154	0.0185	0.0079	0.0955	0.0154	0.0099	0.004	0.0045	0.102	0.0778	0.0065	0.0126	0.0076	0.023	0.0077	0.0164	0.1632
6	rs9457712	160146224	1.06	0.964986553882562	3.07	0.546174590811499	0.920488461636641	0.0612682758992906	0.1472	0.0661	0.0074	0.003	0.019	0.0037	0.0035	0.02	0.1392	0.0154	0.0185	0.0082	0.0954	0.0154	0.0099	0.004	0.0044	0.102	0.0778	0.0065	0.0126	0.0076	0.023	0.0077	0.0164	0.1632
6	rs78550031	160149179	1.06	0.964986553882562	3.1	0.488801954490689	0.906104115744543	0.0554705311692751	0.1472	0.0661	0.0074	0.003	0.0191	0.0038	0.0035	0.02	0.1393	0.0154	0.0184	0.0082	0.0954	0.0153	0.0099	0.004	0.0045	0.1017	0.0778	0.0065	0.0125	0.0076	0.0231	0.0077	0.0164	0.1631
6	rs117466922	160156944	1.06	0.964986553882562	3.1	0.488801954490689	0.918415924241498	0.0590243768754411	0.1472	0.0661	0.0074	0.003	0.0191	0.0038	0.0036	0.02	0.1393	0.0154	0.0184	0.0083	0.0955	0.0151	0.0099	0.004	0.0045	0.1014	0.0777	0.0065	0.0125	0.0076	0.0232	0.0077	0.0165	0.1631
6	rs12190141	160162439	1.06	0.964986553882562	3.11	0.470604638115432	0.919078924101545	0.0602078881705046	0.1472	0.0661	0.0074	0.003	0.0191	0.0038	0.0036	0.02	0.1393	0.0154	0.0184	0.0083	0.0955	0.0151	0.0099	0.004	0.0045	0.1014	0.0777	0.0065	0.0125	0.0076	0.0232	0.0077	0.0165	0.1631
6	rs117080829	160169536	1.06	0.964986553882562	3.11	0.470604638115432	0.92015672466797	0.0602739318831524	0.1472	0.0661	0.0074	0.003	0.0191	0.0038	0.0036	0.02	0.1393	0.0154	0.0184	0.0083	0.0955	0.0151	0.0099	0.004	0.0045	0.1014	0.0777	0.0065	0.0125	0.0076	0.0232	0.0077	0.0165	0.1631
6	rs1475123	160178007	1.06	0.964986553882562	3.11	0.470604638115432	0.914524835301937	0.0624035290588065	0.1472	0.0661	0.0074	0.003	0.0191	0.0038	0.0036	0.02	0.1393	0.0154	0.0184	0.0083	0.0955	0.0151	0.0099	0.004	0.0045	0.1014	0.0779	0.0065	0.0125	0.0076	0.0232	0.0077	0.0165	0.163
6	rs75374960	160179780	1.06	0.964986553882562	3.11	0.470604638115432	0.914111295842113	0.0618014129755543	0.1472	0.0661	0.0074	0.003	0.0191	0.0038	0.0036	0.02	0.1393	0.0154	0.0184	0.0083	0.0955	0.0151	0.0099	0.004	0.0045	0.1014	0.0778	0.0065	0.0125	0.0076	0.0232	0.0077	0.0165	0.163
6	rs927450	160182096	1.06	0.964986553882562	3.11	0.470604638115432	0.904209832595315	0.0570096677885933	0.1471	0.0661	0.0074	0.003	0.0191	0.0039	0.0036	0.02	0.1392	0.0154	0.0184	0.0083	0.0955	0.0152	0.01	0.004	0.0045	0.1013	0.0778	0.0065	0.0125	0.0076	0.0233	0.0077	0.0166	0.163
6	rs71565752	160191237	1.06	0.964986553882562	3.11	0.470604638115432	0.943833573696771	0.0630754403159176	0.1469	0.066	0.0074	0.003	0.0193	0.0039	0.0036	0.02	0.1391	0.0154	0.0184	0.0084	0.0956	0.0151	0.0101	0.004	0.0045	0.1013	0.0778	0.0065	0.0124	0.0077	0.0233	0.0077	0.0166	0.1629
6	rs75757546	160195120	1.06	0.964986553882562	3.11	0.470604638115432	0.945258768769875	0.0629408148667153	0.1469	0.066	0.0074	0.003	0.0193	0.0039	0.0036	0.02	0.1391	0.0154	0.0184	0.0084	0.0956	0.0151	0.0101	0.004	0.0045	0.1013	0.0778	0.0065	0.0124	0.0077	0.0233	0.0077	0.0166	0.1629
6	rs25683	160196343	1.06	0.964986553882562	3.11	0.470604638115432	0.946097535017894	0.0642925244573774	0.1469	0.066	0.0074	0.003	0.0193	0.0039	0.0036	0.02	0.1391	0.0154	0.0184	0.0084	0.0956	0.0151	0.0101	0.004	0.0045	0.1013	0.0778	0.0065	0.0124	0.0077	0.0233	0.0077	0.0167	0.1629
6	rs41258114	160198212	1.06	0.964986553882562	3.12	0.452863978564029	0.94937166673791	0.0561096384121805	0.1469	0.066	0.0074	0.0031	0.0193	0.0039	0.0036	0.02	0.1391	0.0154	0.0184	0.0084	0.0957	0.0151	0.0101	0.004	0.0045	0.1014	0.0774	0.0064	0.0124	0.0077	0.0233	0.0078	0.0167	0.1629
6	rs3465	160198395	1.06	0.964986553882562	3.11	0.470604638115432	0.923476338095004	0.0558536176850008	0.1469	0.066	0.0074	0.0031	0.0194	0.0039	0.0037	0.02	0.139	0.0154	0.0184	0.0084	0.0955	0.0151	0.0102	0.0041	0.0045	0.1014	0.0775	0.0064	0.0124	0.0077	0.0233	0.0077	0.0166	0.163
6	rs116918008	160203084	1.06	0.964986553882562	3.11	0.470604638115432	0.89165108900893	0.052758440569807	0.1469	0.066	0.0074	0.0031	0.0194	0.0039	0.0037	0.0201	0.139	0.0154	0.0184	0.0084	0.0955	0.0151	0.0101	0.004	0.0045	0.1014	0.0774	0.0064	0.0124	0.0077	0.0233	0.0077	0.0165	0.1631
6	rs2273827	160211339	1.06	0.964986553882562	3.1	0.488801954490689	0.750557582505638	0.0445160453611691	0.1468	0.0662	0.0074	0.0031	0.0194	0.0039	0.0037	0.0201	0.139	0.0154	0.0185	0.0085	0.0957	0.0151	0.0098	0.0039	0.0045	0.1014	0.0774	0.0064	0.0125	0.0077	0.0233	0.0078	0.0165	0.1631
6	Affx-28068320	160211636	1.06	0.964986553882562	3.1	0.488801954490689	0.769049182928149	0.044458155480837	0.1468	0.0662	0.0074	0.0032	0.0194	0.0039	0.0037	0.0201	0.139	0.0153	0.0185	0.0085	0.0959	0.0151	0.0098	0.0039	0.0045	0.1014	0.0771	0.0064	0.0125	0.0077	0.0234	0.0078	0.0165	0.163
6	rs7752664	160219035	1.06	0.964986553882562	3.09	0.50746005104726	0.747520113562505	0.0319538013725012	0.1467	0.0662	0.0074	0.0032	0.0194	0.0039	0.0037	0.0201	0.139	0.0153	0.0184	0.0085	0.096	0.0151	0.0099	0.0039	0.0045	0.1013	0.0771	0.0064	0.0125	0.0077	0.0234	0.0078	0.0165	0.163
6	rs146392472	160227053	1.06	0.964986553882562	3.08	0.526582953384854	0.733241371718021	0.0322033852047225	0.1466	0.0661	0.0074	0.0032	0.0194	0.0039	0.0037	0.0201	0.139	0.0153	0.0184	0.0085	0.096	0.0151	0.0099	0.0039	0.0045	0.1012	0.0771	0.0064	0.0124	0.0077	0.0234	0.0078	0.0165	0.163
6	rs13220869	160234625	1.06	0.964986553882562	3.08	0.526582953384854	1.02708219677552	0.109524567426951	0.1451	0.066	0.0075	0.0034	0.0193	0.004	0.0039	0.0202	0.1393	0.0153	0.0184	0.0087	0.0965	0.0149	0.0107	0.0039	0.0047	0.1003	0.077	0.0065	0.0124	0.0077	0.0241	0.0081	0.0163	0.1627
6	rs77632648	160238027	1.06	0.964986553882562	3.08	0.526582953384854	1.0756026130258	0.110029809857906	0.1441	0.0662	0.0075	0.0034	0.0193	0.0041	0.004	0.0206	0.1397	0.0152	0.0186	0.009	0.0959	0.015	0.011	0.0039	0.005	0.0993	0.0773	0.0067	0.0123	0.0077	0.0242	0.0082	0.0165	0.162
6	rs876380	160239268	1.06	0.964986553882562	3.06	0.566238797870229	1.1505061251222	0.139326887209051	0.1439	0.0662	0.0076	0.0034	0.0193	0.0042	0.0041	0.0207	0.1397	0.0152	0.0187	0.0091	0.0957	0.015	0.011	0.0039	0.005	0.0991	0.0773	0.0067	0.0123	0.0078	0.0243	0.0083	0.0165	0.1619
6	rs9347350	160239835	1.06	0.964986553882562	3.06	0.566238797870229	1.05306946616454	0.112059669825211	0.1437	0.0662	0.0076	0.0035	0.0192	0.0042	0.004	0.0207	0.1397	0.0155	0.0187	0.0091	0.0956	0.015	0.0107	0.0039	0.0051	0.099	0.0772	0.0067	0.0122	0.0078	0.0244	0.0083	0.0167	0.1621
6	rs35694841	160241351	1.05	1.03559017337659	3.06	0.566238797870229	1.15395811966086	0.135479749741166	0.1432	0.0664	0.0077	0.0036	0.0191	0.0042	0.0041	0.0209	0.1396	0.0155	0.0188	0.0092	0.095	0.0149	0.0108	0.004	0.0053	0.0991	0.077	0.0067	0.0122	0.0078	0.0246	0.0085	0.0168	0.162
6	rs34446243	160242237	1.05	1.03559017337659	3.06	0.566238797870229	1.20566765285193	0.170481345438242	0.1428	0.0664	0.0077	0.0036	0.0191	0.0043	0.0042	0.0209	0.1395	0.0156	0.0188	0.0093	0.0944	0.0149	0.0109	0.004	0.0054	0.0991	0.0768	0.0069	0.0122	0.0079	0.0247	0.0087	0.0168	0.1619
6	rs6902339	160247249	1.05	1.03559017337659	3.06	0.566238797870229	1.55001678644166	0.304910597509606	0.1417	0.0661	0.0079	0.0036	0.0194	0.0043	0.0043	0.021	0.1389	0.0157	0.0193	0.0098	0.0928	0.015	0.0113	0.0041	0.0057	0.0978	0.0773	0.007	0.0123	0.008	0.0252	0.0094	0.017	0.1619
6	rs11965350	160249368	1.04	1.10930661634754	3.07	0.546174590811499	1.50383738711063	0.350919581074007	0.1405	0.0663	0.008	0.0038	0.0197	0.0044	0.0044	0.0212	0.1374	0.0158	0.0193	0.01	0.0911	0.015	0.0113	0.0041	0.006	0.0998	0.078	0.007	0.0123	0.008	0.0257	0.0097	0.017	0.161
6	rs34343885	160251556	1.05	1.03559017337659	3.08	0.526582953384854	1.08729591156565	0.31704947963292	0.1413	0.0658	0.0078	0.0037	0.02	0.0043	0.0044	0.021	0.1385	0.0159	0.0195	0.01	0.0886	0.015	0.0111	0.0039	0.0056	0.1019	0.0776	0.0069	0.0123	0.0081	0.0257	0.01	0.0171	0.1609
6	rs9457733	160255243	1.06	0.964986553882562	3.09	0.50746005104726	0.924888682644096	0.344710019622778	0.1415	0.0644	0.0079	0.0038	0.0203	0.0044	0.0045	0.0203	0.1397	0.0159	0.0195	0.01	0.0862	0.015	0.0111	0.0037	0.0056	0.1034	0.0775	0.0068	0.0121	0.0082	0.0256	0.0101	0.017	0.1622
6	rs73602850	160261276	1.06	0.964986553882562	3.09	0.50746005104726	0.77744215969138	0.280599557323607	0.1406	0.0635	0.0077	0.0036	0.0206	0.0041	0.0042	0.0199	0.1408	0.016	0.0197	0.0098	0.0854	0.0151	0.011	0.0034	0.0053	0.1045	0.0789	0.0067	0.0119	0.0081	0.0257	0.0099	0.017	0.1631
6	rs117851182	160280987	1.06	0.964986553882562	3.09	0.50746005104726	0.657011959572348	0.231268441210747	0.1404	0.0626	0.0077	0.0036	0.0208	0.004	0.004	0.0198	0.1418	0.016	0.0198	0.0098	0.0852	0.0152	0.0108	0.0034	0.0052	0.105	0.0791	0.0066	0.0119	0.0082	0.0254	0.0098	0.017	0.1638
6	rs1074360	160281069	1.06	0.964986553882562	3.1	0.488801954490689	0.633356794272025	0.231378080331614	0.1405	0.0626	0.0077	0.0036	0.0208	0.004	0.004	0.0198	0.1418	0.016	0.0198	0.0098	0.0851	0.0152	0.0107	0.0034	0.0052	0.105	0.0791	0.0066	0.0119	0.0082	0.0254	0.0098	0.017	0.1639
6	rs4709383	160298088	1.06	0.964986553882562	3.1	0.488801954490689	0.478387141317723	0.186871369457238	0.1402	0.0622	0.0076	0.0036	0.0209	0.004	0.0039	0.0197	0.1421	0.0159	0.0197	0.0098	0.0848	0.0153	0.0105	0.0033	0.0051	0.1055	0.079	0.0065	0.0118	0.0082	0.0257	0.0096	0.0169	0.1649
6	rs9365111	160299505	1.06	0.964986553882562	3.1	0.488801954490689	0.482159672367501	0.193033348384492	0.1402	0.0622	0.0076	0.0036	0.0209	0.004	0.0039	0.0197	0.1421	0.0159	0.0197	0.0098	0.0847	0.0153	0.0105	0.0033	0.0051	0.1055	0.079	0.0065	0.0118	0.0082	0.0257	0.0096	0.0169	0.165
6	rs73586466	160301489	1.06	0.964986553882562	3.1	0.488801954490689	0.40650270053305	0.174355430990166	0.1402	0.0618	0.0076	0.0036	0.0209	0.0039	0.0039	0.0197	0.1425	0.0159	0.0197	0.0098	0.0848	0.0153	0.0104	0.0033	0.005	0.1052	0.0797	0.0065	0.0117	0.0082	0.0256	0.0095	0.0169	0.165
6	rs76077281	160311715	1.06	0.964986553882562	3.1	0.488801954490689	0.30635001891437	0.156539983186341	0.14	0.0619	0.0076	0.0035	0.0211	0.0039	0.004	0.0195	0.1427	0.0159	0.0197	0.0097	0.0849	0.0152	0.0102	0.0033	0.0049	0.1053	0.0802	0.0065	0.0116	0.0082	0.0255	0.0095	0.0169	0.1651
6	rs117859111	160311890	1.06	0.964986553882562	3.11	0.470604638115432	0.305759430319584	0.155868386197189	0.14	0.0619	0.0076	0.0035	0.0211	0.0039	0.004	0.0195	0.1427	0.0159	0.0197	0.0097	0.0849	0.0152	0.0102	0.0033	0.0049	0.1053	0.0802	0.0065	0.0116	0.0082	0.0255	0.0095	0.0169	0.1651
6	rs220733	160318803	1.06	0.964986553882562	3.12	0.452863978564029	0.268808003584274	0.150154294629113	0.1399	0.0619	0.0076	0.0035	0.0211	0.0039	0.004	0.0195	0.1427	0.0159	0.0196	0.0097	0.0849	0.0152	0.0101	0.0033	0.0049	0.1053	0.0804	0.0065	0.0115	0.0081	0.0254	0.0094	0.0168	0.1653
6	rs220725	160325989	1.06	0.964986553882562	3.13	0.435575753324506	0.166248557657743	0.118753801228155	0.1395	0.0619	0.0076	0.0035	0.0213	0.0039	0.004	0.0192	0.1426	0.0158	0.0195	0.0097	0.085	0.0152	0.0098	0.0033	0.0047	0.1054	0.0811	0.0065	0.0114	0.0081	0.0252	0.0093	0.0167	0.1661
6	rs220722	160326690	1.06	0.964986553882562	3.17	0.370859203571921	0.151748383923226	0.116247754989943	0.1395	0.0619	0.0076	0.0035	0.0214	0.0039	0.004	0.0191	0.1426	0.0158	0.0195	0.0097	0.085	0.0152	0.0098	0.0033	0.0046	0.1055	0.0813	0.0065	0.0114	0.0081	0.0253	0.0093	0.0167	0.1661
6	rs220721	160328620	1.06	0.964986553882562	3.18	0.355766254763284	0.153714864516889	0.121892733284845	0.1394	0.062	0.0076	0.0035	0.0214	0.0039	0.004	0.0191	0.1426	0.0158	0.0194	0.0097	0.085	0.0152	0.0097	0.0034	0.0046	0.1055	0.0814	0.0065	0.0113	0.0081	0.0253	0.0092	0.0167	0.1662
6	rs170219	160329423	1.06	0.964986553882562	3.19	0.341098255896361	0.157964616547941	0.120755675245062	0.1393	0.062	0.0075	0.0035	0.0214	0.0039	0.004	0.0191	0.1427	0.0158	0.0194	0.0096	0.0849	0.0152	0.0097	0.0034	0.0046	0.1057	0.0814	0.0065	0.0114	0.0082	0.0253	0.0092	0.0167	0.1662
6	rs12207188	160331654	1.06	0.964986553882562	3.19	0.341098255896361	0.144612161860302	0.102873984975318	0.1394	0.0619	0.0075	0.0035	0.0214	0.0039	0.004	0.0191	0.1425	0.0158	0.0194	0.0095	0.0849	0.0152	0.0097	0.0034	0.0046	0.1061	0.0816	0.0065	0.0114	0.0082	0.0252	0.0091	0.0167	0.1662
6	rs910173	160333305	1.06	0.964986553882562	3.19	0.341098255896361	0.144935046050859	0.0940756232891506	0.1395	0.0619	0.0075	0.0035	0.0213	0.0039	0.004	0.0191	0.1424	0.0158	0.0193	0.0095	0.0849	0.0152	0.0097	0.0034	0.0046	0.1064	0.0817	0.0065	0.0114	0.0082	0.0252	0.009	0.0167	0.1662
6	rs9365114	160344265	1.06	0.964986553882562	3.19	0.341098255896361	0.109288141731252	0.0816568593424426	0.1401	0.0617	0.0074	0.0034	0.0214	0.0037	0.0041	0.0191	0.1416	0.0157	0.0192	0.0095	0.0847	0.0152	0.0096	0.0034	0.0045	0.106	0.0825	0.0064	0.0113	0.0081	0.0254	0.0089	0.0168	0.1668
6	rs9457777	160352921	1.06	0.964986553882562	3.2	0.326850259155197	0.116167991530784	0.0862026536973973	0.1402	0.0616	0.0074	0.0036	0.0214	0.0037	0.0041	0.019	0.1414	0.0157	0.0192	0.0097	0.0845	0.0153	0.0096	0.0034	0.0045	0.1059	0.0826	0.0064	0.0113	0.0081	0.0255	0.0088	0.0168	0.1669
6	rs73017544	160354810	1.06	0.964986553882562	3.22	0.299593947381755	0.099399971302435	0.0854381458425069	0.1403	0.0615	0.0074	0.0036	0.0213	0.0037	0.0041	0.019	0.1413	0.0157	0.0192	0.0098	0.0843	0.0154	0.0096	0.0034	0.0044	0.106	0.0826	0.0064	0.0113	0.0081	0.0255	0.0088	0.0168	0.1668
6	rs77582863	160359708	1.06	0.964986553882562	3.25	0.261729658797372	0.0998368012203978	0.0935211853224141	0.1402	0.0614	0.0074	0.0037	0.0213	0.0037	0.0041	0.019	0.1413	0.0157	0.0192	0.01	0.0842	0.0154	0.0096	0.0034	0.0044	0.1059	0.0826	0.0065	0.0113	0.0081	0.0256	0.0088	0.0168	0.1667
6	rs62442661	160374745	1.06	0.964986553882562	3.26	0.249891789602986	0.106158774304606	0.103861291198418	0.1402	0.0613	0.0075	0.0039	0.0213	0.0037	0.0042	0.019	0.1412	0.0158	0.0193	0.0102	0.0839	0.0155	0.0096	0.0034	0.0043	0.1058	0.0827	0.0066	0.0113	0.0082	0.0256	0.0088	0.0169	0.1665
6	rs622318	160378574	1.06	0.964986553882562	3.26	0.249891789602986	0.108148588453195	0.106179179038165	0.1402	0.0613	0.0075	0.0039	0.0214	0.0037	0.0042	0.019	0.1411	0.0158	0.0193	0.0102	0.0838	0.0155	0.0096	0.0034	0.0043	0.1057	0.0827	0.0066	0.0113	0.0082	0.0256	0.0089	0.0169	0.1664
6	rs12202350	160379096	1.06	0.964986553882562	3.27	0.2384362992664	0.108500517446727	0.106428695506672	0.1402	0.0613	0.0075	0.0039	0.0214	0.0037	0.0042	0.019	0.1411	0.0158	0.0193	0.0102	0.0838	0.0155	0.0096	0.0035	0.0043	0.1057	0.0827	0.0066	0.0113	0.0082	0.0257	0.0089	0.0169	0.1664
6	rs116926922	160379710	1.06	0.964986553882562	3.28	0.227357389834261	0.108283861980568	0.106845058101914	0.1402	0.0613	0.0075	0.0039	0.0214	0.0037	0.0042	0.019	0.1411	0.0158	0.0193	0.0102	0.0838	0.0155	0.0096	0.0035	0.0043	0.1057	0.0827	0.0066	0.0113	0.0082	0.0257	0.0089	0.0169	0.1664
6	rs73588585	160380773	1.06	0.964986553882562	3.29	0.21664916022799	0.109860691558395	0.105349091599781	0.1401	0.0613	0.0075	0.0039	0.0214	0.0037	0.0042	0.019	0.141	0.0158	0.0193	0.0102	0.0838	0.0155	0.0096	0.0035	0.0043	0.1057	0.0828	0.0066	0.0113	0.0082	0.0257	0.0089	0.0169	0.1663
6	rs3777420	160394730	1.06	0.964986553882562	3.29	0.21664916022799	0.182413585859256	0.110704851781014	0.1396	0.061	0.0074	0.0045	0.0214	0.0036	0.0042	0.0187	0.1411	0.016	0.0193	0.0108	0.0833	0.0159	0.0093	0.0035	0.004	0.1053	0.083	0.0067	0.0112	0.0081	0.0259	0.0087	0.0169	0.1668
6	rs9457795	160395632	1.06	0.964986553882562	3.3	0.2063056077908	0.206323852723763	0.10726204707087	0.1395	0.0609	0.0074	0.0046	0.0214	0.0037	0.0042	0.0187	0.1408	0.016	0.0193	0.0108	0.083	0.0159	0.0093	0.0035	0.004	0.1052	0.0833	0.0068	0.0112	0.0081	0.0262	0.0087	0.0169	0.1669
6	rs879862	160398706	1.06	0.964986553882562	3.3	0.2063056077908	0.214748181459451	0.117714364705915	0.1395	0.0609	0.0074	0.0046	0.0215	0.0036	0.0042	0.0186	0.1407	0.016	0.0194	0.0109	0.0827	0.0161	0.0092	0.0035	0.004	0.1051	0.0829	0.0068	0.0112	0.0083	0.0264	0.0087	0.0169	0.1671
6	rs7750288	160400147	1.06	0.964986553882562	3.3	0.2063056077908	0.291047199179878	0.118320283111515	0.1396	0.061	0.0074	0.0047	0.0215	0.0036	0.0042	0.0187	0.1406	0.016	0.0194	0.0111	0.0824	0.0162	0.0092	0.0036	0.0039	0.1053	0.0822	0.0067	0.0113	0.0083	0.0265	0.0087	0.0169	0.1674
6	rs6917747	160402705	1.06	0.964986553882562	3.3	0.2063056077908	0.303109242784778	0.118406938826225	0.1396	0.061	0.0074	0.0048	0.0215	0.0036	0.0043	0.0187	0.1406	0.0162	0.0194	0.011	0.0822	0.0162	0.0092	0.0036	0.0039	0.1053	0.0819	0.0067	0.0113	0.0084	0.0265	0.0087	0.0168	0.1675
6	rs635551	160404832	1.06	0.964986553882562	3.3	0.2063056077908	0.301398054095126	0.116764586706999	0.1396	0.061	0.0074	0.0048	0.0215	0.0036	0.0043	0.0187	0.1406	0.0162	0.0194	0.011	0.0821	0.0162	0.0092	0.0036	0.0039	0.1053	0.0819	0.0067	0.0113	0.0084	0.0265	0.0087	0.0168	0.1675
6	rs642588	160411267	1.07	0.897462410887183	3.3	0.2063056077908	0.30635001891437	0.123826082368354	0.1396	0.0608	0.0075	0.0049	0.0216	0.0037	0.0043	0.0187	0.1406	0.0162	0.0195	0.011	0.0815	0.0163	0.0092	0.0036	0.0039	0.1053	0.0821	0.0067	0.0113	0.0084	0.0265	0.0087	0.0169	0.1677
6	rs76667637	160423414	1.07	0.897462410887183	3.3	0.2063056077908	0.32292809409927	0.139234831209988	0.1394	0.0607	0.0075	0.005	0.0216	0.0037	0.0043	0.0187	0.1405	0.0162	0.0195	0.011	0.0809	0.0165	0.0092	0.0037	0.0039	0.1053	0.0822	0.0067	0.0113	0.0087	0.0266	0.0087	0.0169	0.1677
6	rs4596512	160424901	1.07	0.897462410887183	3.3	0.2063056077908	0.332005199001091	0.138774884672921	0.1394	0.0607	0.0075	0.005	0.0216	0.0037	0.0043	0.0187	0.1405	0.0162	0.0196	0.011	0.0809	0.0165	0.0092	0.0037	0.0039	0.1053	0.0822	0.0067	0.0113	0.0087	0.0266	0.0087	0.0169	0.1677
6	rs8191725	160429357	1.07	0.897462410887183	3.32	0.186688027238402	0.298136680589518	0.154432718292155	0.1394	0.0607	0.0075	0.005	0.0216	0.0037	0.0043	0.0186	0.1405	0.0162	0.0196	0.0109	0.0808	0.0165	0.0092	0.0037	0.0039	0.1053	0.0822	0.0067	0.0113	0.0087	0.0266	0.0087	0.0169	0.1677
6	rs77153348	160437880	1.08	0.832982220188166	3.32	0.186688027238402	0.339652358261443	0.209048413889045	0.1383	0.0607	0.0073	0.0047	0.0221	0.0037	0.0043	0.0182	0.1407	0.0153	0.0199	0.0108	0.079	0.0176	0.0088	0.004	0.0034	0.1066	0.0832	0.0065	0.0113	0.0095	0.0273	0.0086	0.0169	0.1676
6	rs2277070	160445793	1.08	0.832982220188166	3.32	0.186688027238402	0.394853144909075	0.177556673590992	0.1382	0.0609	0.0073	0.0047	0.022	0.0037	0.0043	0.0182	0.1408	0.0154	0.0199	0.0108	0.0788	0.0176	0.0088	0.004	0.0033	0.1068	0.0832	0.0064	0.0113	0.0096	0.0273	0.0086	0.0169	0.1675
6	rs3798186	160447017	1.08	0.832982220188166	3.33	0.177401503992083	0.370597962673012	0.116850809762216	0.1383	0.0608	0.0074	0.0051	0.022	0.0038	0.0044	0.0183	0.1408	0.0154	0.0199	0.0099	0.0786	0.0177	0.0088	0.0041	0.0033	0.1069	0.0833	0.0064	0.0113	0.0096	0.0273	0.0086	0.0169	0.1678
6	rs8191754	160448324	1.08	0.832982220188166	3.33	0.177401503992083	0.366856744336668	0.117368653990586	0.138	0.0608	0.0074	0.0051	0.022	0.0038	0.0044	0.0184	0.1409	0.0154	0.02	0.0099	0.0784	0.0177	0.0087	0.0041	0.0033	0.1071	0.0833	0.0064	0.0113	0.0096	0.0274	0.0086	0.0169	0.1678
6	rs68168937	160451398	1.08	0.832982220188166	3.33	0.177401503992083	0.330824923606869	0.115474138660611	0.1382	0.0608	0.0073	0.0051	0.022	0.0038	0.0043	0.0184	0.141	0.0154	0.02	0.0098	0.0784	0.0177	0.0087	0.0041	0.0033	0.1071	0.0833	0.0063	0.0113	0.0096	0.0274	0.0086	0.0169	0.1678
6	rs4709392	160460362	1.08	0.832982220188166	3.34	0.168454672892635	0.242025058671032	0.110873859212413	0.1384	0.0611	0.0072	0.005	0.022	0.0037	0.004	0.0184	0.1415	0.0154	0.02	0.0095	0.0784	0.0177	0.0086	0.004	0.0033	0.1072	0.0836	0.0063	0.0114	0.0095	0.0274	0.0086	0.0167	0.1678
6	rs8191774	160461793	1.08	0.832982220188166	3.35	0.159841057206343	0.227195854884048	0.117368653990586	0.1384	0.0611	0.0072	0.0049	0.022	0.0037	0.004	0.0184	0.1415	0.0154	0.02	0.0095	0.0784	0.0178	0.0085	0.004	0.0033	0.1072	0.0836	0.0063	0.0114	0.0095	0.0274	0.0085	0.0167	0.1678
6	rs8191808	160469510	1.08	0.832982220188166	3.35	0.159841057206343	0.192858392656059	0.136392152344179	0.1376	0.0609	0.0069	0.0046	0.0221	0.003	0.0038	0.0186	0.1422	0.0153	0.0198	0.0092	0.0773	0.0182	0.0079	0.0038	0.0032	0.1083	0.0843	0.0059	0.0121	0.0089	0.0277	0.0078	0.0166	0.1701
6	rs4709393	160472032	1.08	0.832982220188166	3.35	0.159841057206343	0.201673570270599	0.106345498243256	0.1376	0.0609	0.0069	0.0046	0.0221	0.003	0.0039	0.0186	0.1422	0.0153	0.0198	0.0092	0.0773	0.0182	0.0079	0.0038	0.0032	0.1083	0.0843	0.0059	0.0121	0.0089	0.0277	0.0078	0.0166	0.1701
6	rs8191871	160490648	1.08	0.832982220188166	3.36	0.151554094423325	0.177243551941815	0.148549249188577	0.1372	0.061	0.0071	0.0046	0.022	0.003	0.0039	0.0186	0.1422	0.0152	0.0197	0.0092	0.0775	0.0182	0.0079	0.0038	0.0032	0.1082	0.0844	0.0059	0.0121	0.0088	0.0277	0.0077	0.0166	0.1704
6	rs629849	160494409	1.08	0.832982220188166	3.37	0.143587140072381	0.174528496738755	0.142841410809335	0.1371	0.061	0.0071	0.0045	0.022	0.003	0.0039	0.0186	0.1422	0.0153	0.0197	0.0092	0.0775	0.0182	0.0079	0.0038	0.0032	0.1082	0.0845	0.0059	0.0121	0.0088	0.0277	0.0077	0.0166	0.1704
6	rs4709396	160497890	1.08	0.832982220188166	3.37	0.143587140072381	0.172731946709951	0.129783684666307	0.1369	0.061	0.0071	0.0045	0.022	0.003	0.0039	0.0187	0.1423	0.0153	0.0197	0.0092	0.0776	0.0182	0.0079	0.0038	0.0032	0.1082	0.0845	0.0059	0.0121	0.0088	0.0277	0.0077	0.0167	0.1705
6	rs78425119	160501825	1.08	0.832982220188166	3.37	0.143587140072381	0.17205208636646	0.131852727870306	0.1368	0.0611	0.0071	0.0045	0.022	0.003	0.0039	0.0187	0.1423	0.0153	0.0197	0.0092	0.0776	0.0182	0.0078	0.0038	0.0032	0.1082	0.0846	0.0059	0.0122	0.0088	0.0277	0.0077	0.0167	0.1705
6	rs1805075	160505207	1.08	0.832982220188166	3.38	0.135933471893229	0.175358532705757	0.13113168761125	0.1367	0.0611	0.0071	0.0046	0.022	0.003	0.0039	0.0187	0.1423	0.0153	0.0197	0.0092	0.0776	0.0182	0.0078	0.0038	0.0032	0.1082	0.0845	0.0059	0.0122	0.0088	0.0277	0.0077	0.0167	0.1706
6	rs80254170	160514283	1.08	0.832982220188166	3.38	0.135933471893229	0.1706614636497	0.174455164014898	0.1365	0.0611	0.0071	0.0046	0.022	0.0031	0.004	0.0187	0.1423	0.0153	0.0197	0.0091	0.0776	0.0181	0.0078	0.0039	0.0032	0.1081	0.0845	0.0059	0.0122	0.0088	0.0277	0.0077	0.0167	0.1706
6	rs998203	160517888	1.08	0.832982220188166	3.38	0.135933471893229	0.173269778923493	0.121542442756729	0.1361	0.0612	0.0072	0.0046	0.022	0.0031	0.0041	0.0188	0.1423	0.0153	0.0197	0.0091	0.0777	0.0181	0.0078	0.004	0.0033	0.108	0.0846	0.0059	0.0122	0.0088	0.0277	0.0078	0.0167	0.1707
6	rs78423775	160519228	1.08	0.832982220188166	3.39	0.128586294370088	0.165408991188039	0.116419935678412	0.1359	0.0615	0.0071	0.0046	0.022	0.0032	0.0041	0.0189	0.142	0.0154	0.0196	0.0091	0.0774	0.018	0.0078	0.004	0.0033	0.1081	0.0846	0.0059	0.0122	0.0088	0.0276	0.0078	0.0166	0.1707
6	rs2297372	160525287	1.09	0.771508143262462	3.38	0.135933471893229	0.177753051213413	0.101726761465826	0.1355	0.0623	0.0071	0.0047	0.0221	0.0033	0.0042	0.0191	0.1414	0.0153	0.0195	0.0092	0.0769	0.0179	0.0078	0.0041	0.0033	0.1084	0.0847	0.0058	0.0122	0.0088	0.0276	0.0078	0.0167	0.1709
6	rs1479355	160530626	1.08	0.832982220188166	3.39	0.128586294370088	0.198128340783537	0.0852855725396139	0.1346	0.0623	0.0071	0.0048	0.022	0.0035	0.0043	0.0193	0.1413	0.0153	0.0194	0.0092	0.0768	0.0179	0.0079	0.0043	0.0034	0.1084	0.0846	0.0059	0.0122	0.0088	0.0277	0.0078	0.0167	0.1708
6	rs117727234	160533827	1.08	0.832982220188166	3.39	0.128586294370088	0.184863089446444	0.103120468461407	0.1346	0.0624	0.0071	0.0048	0.022	0.0035	0.0043	0.0193	0.1413	0.0153	0.0194	0.0092	0.0767	0.0179	0.0079	0.0044	0.0034	0.1084	0.0845	0.0059	0.0122	0.0087	0.0277	0.0078	0.0167	0.1707
6	rs73025537	160544961	1.09	0.771508143262462	3.39	0.128586294370088	0.172731946709951	0.127548514627829	0.1345	0.0625	0.0071	0.0049	0.022	0.0035	0.0044	0.0193	0.1412	0.0153	0.0194	0.0092	0.0767	0.0181	0.0079	0.0044	0.0034	0.1084	0.0845	0.0058	0.0122	0.0087	0.0277	0.0079	0.0167	0.1705
6	rs683369	160551204	1.09	0.771508143262462	3.39	0.128586294370088	0.166318633646058	0.124973863515809	0.1344	0.0626	0.0073	0.0049	0.022	0.0036	0.0044	0.0193	0.1411	0.0153	0.0194	0.0092	0.0765	0.0182	0.0079	0.0044	0.0034	0.1084	0.0844	0.0058	0.0121	0.0087	0.0277	0.0079	0.0167	0.1704
6	rs2282143	160557643	1.09	0.771508143262462	3.39	0.128586294370088	0.200266792052374	0.124443626296515	0.1342	0.0627	0.0077	0.005	0.0221	0.0037	0.0044	0.0193	0.141	0.0152	0.0194	0.0092	0.0761	0.0182	0.008	0.0045	0.0035	0.1082	0.0844	0.0058	0.0122	0.0087	0.0278	0.0079	0.0168	0.1701
6	rs34130495	160560824	1.09	0.771508143262462	3.39	0.128586294370088	0.260928267401889	0.116850809762216	0.1338	0.0629	0.0078	0.0052	0.0221	0.0039	0.0045	0.0193	0.141	0.0152	0.0195	0.0093	0.076	0.0181	0.0082	0.0045	0.0035	0.108	0.0843	0.0057	0.0122	0.0087	0.028	0.0079	0.0169	0.1698
6	rs628031	160560845	1.09	0.771508143262462	3.39	0.128586294370088	0.264510751194477	0.113165088611038	0.1338	0.0629	0.0078	0.0052	0.0221	0.0039	0.0045	0.0193	0.141	0.0152	0.0195	0.0093	0.076	0.0181	0.0082	0.0045	0.0035	0.108	0.0843	0.0057	0.0122	0.0087	0.028	0.0079	0.0169	0.1698
6	rs662138	160564476	1.09	0.771508143262462	3.4	0.121538743628758	0.238269107423904	0.137215233806753	0.1337	0.0629	0.0078	0.0052	0.0221	0.004	0.0046	0.0194	0.1412	0.0152	0.0194	0.0092	0.0759	0.018	0.0083	0.0045	0.0036	0.108	0.0842	0.0056	0.0121	0.0085	0.0281	0.0079	0.017	0.1697
6	rs3798164	160575202	1.09	0.771508143262462	3.4	0.121538743628758	0.3025708873527	0.0548980311015246	0.1332	0.0628	0.0079	0.0054	0.0222	0.0044	0.005	0.0198	0.141	0.0154	0.0192	0.0091	0.0751	0.0178	0.0085	0.0046	0.0038	0.1072	0.0843	0.0056	0.0124	0.0087	0.0287	0.008	0.0171	0.1692
6	Affx-28073355	160575837	1.09	0.771508143262462	3.41	0.114783892697204	0.291143044839065	0.0638180488440038	0.1332	0.0628	0.0079	0.0054	0.0222	0.0044	0.005	0.0198	0.1409	0.0154	0.0192	0.0091	0.075	0.0178	0.0085	0.0046	0.0038	0.1072	0.0843	0.0056	0.0124	0.0087	0.0287	0.008	0.0171	0.1691
6	rs41267797	160577011	1.09	0.771508143262462	3.4	0.121538743628758	0.285944021437508	0.0630754403159176	0.1332	0.0628	0.0079	0.0054	0.0222	0.0044	0.005	0.0198	0.1408	0.0154	0.0192	0.0091	0.075	0.0178	0.0085	0.0046	0.0038	0.1073	0.0844	0.0056	0.0124	0.0087	0.0287	0.008	0.0171	0.1691
6	rs146534110	160578069	1.09	0.771508143262462	3.4	0.121538743628758	0.240596573876853	0.0936003114649581	0.1332	0.0629	0.0079	0.0054	0.0222	0.0044	0.0051	0.0198	0.1408	0.0154	0.0192	0.0091	0.075	0.0178	0.0085	0.0046	0.0039	0.1073	0.0843	0.0056	0.0124	0.0087	0.0287	0.008	0.0171	0.169
6	rs1564348	160578860	1.09	0.771508143262462	3.4	0.121538743628758	0.213816255842227	0.0909249139739374	0.1333	0.0629	0.0079	0.0054	0.0222	0.0044	0.0051	0.0198	0.1408	0.0154	0.0191	0.0091	0.075	0.0178	0.0085	0.0046	0.004	0.1073	0.0842	0.0056	0.0124	0.0087	0.0287	0.008	0.0171	0.1689
6	rs651164	160581374	1.1	0.712999886098274	3.4	0.121538743628758	0.141980689170931	0.0517024860776062	0.1337	0.0632	0.008	0.0042	0.0227	0.0049	0.0054	0.0201	0.139	0.0162	0.0187	0.0084	0.0745	0.0163	0.0085	0.0046	0.0044	0.1086	0.0822	0.0054	0.0125	0.0091	0.0287	0.0085	0.0176	0.171
6	rs4646283	160581502	1.1	0.712999886098274	3.4	0.121538743628758	0.141853062051945	0.0411581074576938	0.1337	0.0631	0.0079	0.0041	0.0226	0.0049	0.0054	0.0201	0.1388	0.0163	0.0187	0.0082	0.0745	0.0162	0.0085	0.0046	0.0044	0.1088	0.0823	0.0053	0.0125	0.0092	0.0289	0.0085	0.0176	0.1713
6	rs12200363	160583732	1.1	0.712999886098274	3.4	0.121538743628758	0.212846239720398	0.06807173161209	0.1336	0.0628	0.0079	0.0039	0.0227	0.0047	0.0051	0.0205	0.137	0.0166	0.0184	0.0075	0.0758	0.0159	0.0087	0.0046	0.0045	0.1099	0.082	0.005	0.0126	0.0094	0.0289	0.0085	0.0175	0.1722
6	rs1479353	160593874	1.1	0.712999886098274	3.4	0.121538743628758	0.243893407952992	0.0287914154135492	0.1336	0.0628	0.0079	0.0039	0.0227	0.0047	0.0051	0.0205	0.137	0.0166	0.0184	0.0074	0.076	0.0159	0.0087	0.0046	0.0045	0.1101	0.082	0.005	0.0126	0.0095	0.0289	0.0085	0.0175	0.1722
6	rs13209686	160595233	1.1	0.712999886098274	3.4	0.121538743628758	0.247434327542185	0.0283185502207691	0.1337	0.0627	0.0078	0.0039	0.0227	0.0047	0.0051	0.0205	0.1368	0.0166	0.0184	0.0074	0.0762	0.0159	0.0087	0.0046	0.0045	0.1106	0.082	0.005	0.0126	0.0095	0.0289	0.0085	0.0175	0.1717
6	rs117901488	160603132	1.1	0.712999886098274	3.4	0.121538743628758	0.228159917430299	0.0239238420619822	0.1344	0.0626	0.0078	0.0039	0.0226	0.0047	0.0051	0.0206	0.1368	0.0165	0.0184	0.0073	0.0764	0.0158	0.0086	0.0046	0.0045	0.1107	0.082	0.005	0.0124	0.0094	0.0287	0.0084	0.0174	0.1717
6	rs16891156	160608804	1.1	0.712999886098274	3.4	0.121538743628758	0.22836979676206	0.0189401321400861	0.1346	0.0626	0.0078	0.0039	0.0226	0.0047	0.0051	0.0207	0.1368	0.0165	0.0184	0.0072	0.0764	0.0158	0.0085	0.0045	0.0045	0.1108	0.082	0.005	0.0124	0.0094	0.0286	0.0084	0.0174	0.1717
6	rs791185	160611256	1.1	0.712999886098274	3.4	0.121538743628758	0.236595925180706	0.0183233797119681	0.1347	0.0626	0.0078	0.0039	0.0226	0.0047	0.0051	0.0207	0.1368	0.0164	0.0185	0.0072	0.0764	0.0158	0.0085	0.0045	0.0045	0.1109	0.082	0.005	0.0123	0.0094	0.0286	0.0084	0.0174	0.1717
6	rs79370442	160611465	1.1	0.712999886098274	3.4	0.121538743628758	0.239345086263869	0.0182469873782177	0.1347	0.0626	0.0078	0.0039	0.0226	0.0047	0.0051	0.0207	0.1367	0.0164	0.0185	0.0072	0.0764	0.0158	0.0085	0.0045	0.0045	0.1109	0.082	0.005	0.0123	0.0094	0.0286	0.0084	0.0174	0.1717
6	rs791188	160613171	1.1	0.712999886098274	3.4	0.121538743628758	0.25362050362361	0.0161357336318064	0.1347	0.0626	0.0078	0.0039	0.0226	0.0047	0.0051	0.0207	0.1367	0.0164	0.0185	0.0072	0.0764	0.0158	0.0085	0.0045	0.0045	0.1109	0.082	0.005	0.0123	0.0094	0.0286	0.0084	0.0174	0.1717
6	rs476235	160622637	1.1	0.712999886098274	3.4	0.121538743628758	0.27690804543134	0.0142540712059596	0.1349	0.0626	0.0078	0.0039	0.0226	0.0047	0.0051	0.0207	0.1367	0.0165	0.0185	0.0071	0.0766	0.0156	0.0085	0.0046	0.0045	0.111	0.0821	0.0049	0.0123	0.0093	0.0285	0.0083	0.0175	0.1716
6	rs78369364	160624220	1.1	0.712999886098274	3.4	0.121538743628758	0.270694084040051	0.0101473999207277	0.1347	0.0623	0.0078	0.0039	0.0223	0.0047	0.0051	0.0208	0.1363	0.0164	0.0184	0.0067	0.0785	0.0155	0.0084	0.0047	0.0046	0.111	0.0826	0.0049	0.0123	0.0091	0.0285	0.008	0.0172	0.1718
6	rs4709408	160625231	1.1	0.712999886098274	3.32	0.186688027238402	0.303844180899323	0.00893591239370115	0.1348	0.0623	0.0078	0.0039	0.0223	0.0047	0.0051	0.0209	0.1362	0.0164	0.0184	0.0067	0.0786	0.0154	0.0084	0.0047	0.0046	0.1111	0.0827	0.0049	0.0123	0.0089	0.0285	0.008	0.0172	0.1721
6	rs3861973	160628905	1.11	0.657414555049712	3.3	0.2063056077908	0.40292190451	0.00625514496233308	0.1353	0.0623	0.0075	0.004	0.0224	0.0045	0.0049	0.0208	0.1361	0.0165	0.0184	0.0065	0.0789	0.0148	0.0082	0.0045	0.0047	0.1115	0.0839	0.0048	0.012	0.0084	0.0282	0.008	0.0173	0.1722
6	rs596881	160637239	1.11	0.657414555049712	3.3	0.2063056077908	0.502121220616859	0.00471323609573375	0.136	0.0625	0.0072	0.0043	0.0227	0.0042	0.0045	0.0209	0.1359	0.0164	0.0179	0.0062	0.0793	0.0144	0.0082	0.0043	0.0048	0.1122	0.0856	0.0048	0.0117	0.0078	0.0279	0.0082	0.0169	0.1721
6	rs316003	160645832	1.11	0.657414555049712	3.3	0.2063056077908	0.488375174648876	0.000952612454641915	0.1363	0.0635	0.0071	0.0041	0.0226	0.0041	0.0042	0.0209	0.1361	0.0164	0.0178	0.0062	0.079	0.0143	0.0081	0.0041	0.0046	0.1121	0.0856	0.0048	0.0117	0.0081	0.028	0.0081	0.0168	0.1723
6	rs3798158	160646222	1.11	0.657414555049712	3.3	0.2063056077908	0.486755441607344	0.000929210902215048	0.1363	0.0635	0.0071	0.0041	0.0226	0.0041	0.0042	0.0209	0.1361	0.0164	0.0178	0.0062	0.079	0.0143	0.0081	0.0041	0.0046	0.112	0.0856	0.0048	0.0117	0.0081	0.028	0.0081	0.0168	0.1723
6	rs315988	160660694	1.11	0.657414555049712	3.3	0.2063056077908	0.499092678036763	0.000802797953432059	0.1363	0.0637	0.0071	0.0041	0.0226	0.004	0.0042	0.0209	0.1362	0.0164	0.0178	0.0062	0.0791	0.0142	0.0081	0.0041	0.0046	0.1117	0.0856	0.0048	0.0117	0.008	0.0281	0.0081	0.0168	0.1725
6	rs315996	160666365	1.11	0.657414555049712	3.3	0.2063056077908	0.492811521369133	0.00114306343409057	0.1362	0.0635	0.0071	0.0041	0.0226	0.004	0.0042	0.0209	0.1363	0.0164	0.0177	0.0062	0.0791	0.0142	0.0081	0.0042	0.0045	0.1118	0.0856	0.0047	0.0117	0.008	0.0281	0.0081	0.0168	0.1726
6	rs2279463	160668389	1.11	0.657414555049712	3.3	0.2063056077908	0.500984485731658	0.000944775274673544	0.1364	0.0634	0.0072	0.0041	0.0226	0.004	0.0041	0.0209	0.1366	0.0163	0.0177	0.0061	0.0792	0.014	0.0081	0.0042	0.0045	0.1116	0.0857	0.0048	0.0116	0.008	0.0281	0.0081	0.0168	0.173
6	rs624249	160679400	1.11	0.657414555049712	3.3	0.2063056077908	0.524598416626161	0.000322710311915343	0.1369	0.0635	0.0071	0.0039	0.0225	0.004	0.0038	0.021	0.1372	0.0162	0.0174	0.0059	0.0796	0.014	0.0079	0.004	0.0043	0.1119	0.0861	0.0047	0.0115	0.0077	0.028	0.008	0.0168	0.1732
6	rs3127573	160681393	1.11	0.657414555049712	3.3	0.2063056077908	0.492248096649069	0.000389710352989708	0.1376	0.0636	0.0068	0.0038	0.0224	0.0036	0.0032	0.0207	0.1377	0.0161	0.0174	0.0057	0.0807	0.0141	0.0077	0.0037	0.0041	0.1119	0.0868	0.0046	0.0113	0.0074	0.0277	0.0078	0.0168	0.1737
6	rs16891266	160682654	1.11	0.657414555049712	3.3	0.2063056077908	0.474444527809918	0.000726557379991347	0.1378	0.0636	0.0066	0.0037	0.0223	0.0035	0.003	0.0207	0.1377	0.0161	0.0174	0.0056	0.0813	0.0141	0.0076	0.0036	0.004	0.112	0.0873	0.0045	0.0112	0.0073	0.0276	0.0077	0.0167	0.174
6	rs118001500	160683206	1.11	0.657414555049712	3.3	0.2063056077908	0.451182830543081	0.00110852984053648	0.1377	0.0637	0.0066	0.0037	0.0223	0.0035	0.003	0.0207	0.1377	0.0161	0.0174	0.0056	0.0816	0.0141	0.0075	0.0036	0.0039	0.1119	0.0873	0.0045	0.0112	0.0073	0.0276	0.0077	0.0167	0.174
6	rs10080815	160687412	1.11	0.657414555049712	3.3	0.2063056077908	0.441397440263241	0.00123202081727134	0.1377	0.0636	0.0065	0.0036	0.0223	0.0034	0.0029	0.0207	0.1377	0.0161	0.0174	0.0056	0.0818	0.0141	0.0075	0.0035	0.0039	0.112	0.0874	0.0045	0.0111	0.0072	0.0276	0.0077	0.0167	0.1741
6	rs17589858	160699116	1.11	0.657414555049712	3.29	0.21664916022799	0.403092058085409	0.00147096667397565	0.1375	0.0634	0.0062	0.0034	0.0221	0.0032	0.0026	0.0206	0.1379	0.0163	0.0174	0.0056	0.083	0.0141	0.0074	0.0033	0.0036	0.1121	0.0881	0.0044	0.0109	0.0069	0.0277	0.0078	0.0166	0.1746
6	rs3127590	160700325	1.11	0.657414555049712	3.29	0.21664916022799	0.401222353289617	0.00298659344036659	0.1374	0.0633	0.006	0.0032	0.022	0.0031	0.0025	0.0206	0.1379	0.0163	0.0173	0.0056	0.0836	0.0142	0.0074	0.0032	0.0035	0.1122	0.0884	0.0044	0.0108	0.0068	0.0278	0.0079	0.0164	0.175
6	rs2634659	160700858	1.11	0.657414555049712	3.29	0.21664916022799	0.410900793333618	0.00123202081727134	0.1374	0.0634	0.006	0.0032	0.022	0.0031	0.0024	0.0206	0.138	0.0163	0.0173	0.0056	0.0834	0.0142	0.0074	0.0032	0.0033	0.1123	0.0886	0.0044	0.0107	0.0068	0.0278	0.0079	0.0164	0.1752
6	rs368123	160719593	1.1	0.712999886098274	3.29	0.21664916022799	0.409241587031545	0.00192651318028515	0.1377	0.0633	0.006	0.0031	0.0219	0.003	0.0023	0.0206	0.1381	0.0164	0.0172	0.0056	0.0836	0.0142	0.0072	0.0032	0.0032	0.1124	0.0895	0.0044	0.0106	0.0066	0.0277	0.0079	0.0164	0.1751
6	rs932925	160719741	1.1	0.712999886098274	3.29	0.21664916022799	0.418842290445036	0.00171194974991832	0.1377	0.0633	0.006	0.0031	0.0219	0.003	0.0023	0.0206	0.138	0.0164	0.0172	0.0056	0.0836	0.0142	0.0072	0.0033	0.0032	0.1124	0.0895	0.0044	0.0106	0.0067	0.0277	0.0079	0.0164	0.1751
6	rs412522	160727102	1.1	0.712999886098274	3.29	0.21664916022799	0.412563357641876	0.00176704820694429	0.1377	0.0634	0.0059	0.0031	0.0219	0.003	0.0023	0.0206	0.1381	0.0164	0.0172	0.0056	0.0837	0.0141	0.0072	0.0033	0.0032	0.1122	0.0895	0.0044	0.0106	0.0066	0.0276	0.0079	0.0164	0.1752
6	rs118032069	160737935	1.1	0.712999886098274	3.29	0.21664916022799	0.407585741415698	0.0021181763241917	0.1376	0.0634	0.0059	0.0031	0.0219	0.003	0.0023	0.0206	0.1382	0.0164	0.0171	0.0055	0.0838	0.0142	0.0072	0.0033	0.0032	0.1123	0.0896	0.0044	0.0106	0.0066	0.0276	0.0079	0.0164	0.175
6	rs3120139	160741622	1.1	0.712999886098274	3.29	0.21664916022799	0.392219125028775	0.00219265396130738	0.1375	0.0634	0.0059	0.0031	0.0219	0.003	0.0023	0.0206	0.1383	0.0164	0.0171	0.0055	0.0839	0.0143	0.0072	0.0032	0.0031	0.1122	0.0897	0.0045	0.0106	0.0066	0.0276	0.0079	0.0164	0.175
6	rs372665	160744151	1.1	0.712999886098274	3.29	0.21664916022799	0.377973744443546	0.00226855755860148	0.1374	0.0634	0.0059	0.003	0.0219	0.0029	0.0022	0.0206	0.1383	0.0164	0.0171	0.0056	0.084	0.0143	0.0072	0.0032	0.0031	0.1123	0.0897	0.0045	0.0105	0.0066	0.0276	0.0079	0.0164	0.175
6	rs2504959	160748465	1.1	0.712999886098274	3.27	0.2384362992664	0.368860493684317	0.00269759498794566	0.1374	0.0634	0.0059	0.003	0.0219	0.0029	0.0022	0.0206	0.1383	0.0165	0.0171	0.0056	0.084	0.0143	0.0072	0.0032	0.0031	0.1123	0.0897	0.0045	0.0105	0.0066	0.0277	0.008	0.0164	0.1749
6	rs11756060	160754460	1.1	0.712999886098274	3.27	0.2384362992664	0.351504072377895	0.00383076358338138	0.1374	0.0633	0.0059	0.003	0.0219	0.0029	0.0022	0.0206	0.1383	0.0164	0.0171	0.0056	0.084	0.0143	0.0072	0.0032	0.0031	0.1124	0.0897	0.0045	0.0105	0.0066	0.0277	0.008	0.0164	0.1748
6	rs117110373	160757346	1.1	0.712999886098274	3.27	0.2384362992664	0.356708548159295	0.00682064294683829	0.1373	0.0631	0.0058	0.0029	0.0219	0.0028	0.0021	0.0205	0.1385	0.0164	0.017	0.0056	0.0846	0.0143	0.0072	0.003	0.0029	0.1128	0.0902	0.0045	0.0104	0.0064	0.0276	0.0079	0.0165	0.1748
6	rs572889	160765055	1.1	0.712999886098274	3.27	0.2384362992664	0.357668750671752	0.00901599507375519	0.1373	0.0631	0.0058	0.0028	0.0219	0.0027	0.002	0.0205	0.1386	0.0164	0.017	0.0056	0.0848	0.0143	0.0072	0.0029	0.0028	0.1129	0.0904	0.0046	0.0104	0.0064	0.0276	0.0079	0.0165	0.1748
6	rs540713	160766321	1.1	0.712999886098274	3.26	0.249891789602986	0.378413150154364	0.00901599507375519	0.1373	0.063	0.0058	0.0028	0.0219	0.0027	0.002	0.0204	0.1386	0.0164	0.017	0.0056	0.085	0.0143	0.0072	0.0029	0.0027	0.113	0.0905	0.0046	0.0104	0.0064	0.0276	0.0078	0.0165	0.1747
6	rs555754	160769423	1.1	0.712999886098274	3.22	0.299593947381755	0.358416491861066	0.0122374530174724	0.137	0.0629	0.0057	0.0027	0.0218	0.0026	0.002	0.0204	0.1388	0.0164	0.0169	0.0056	0.0853	0.0144	0.0073	0.0026	0.0026	0.113	0.0909	0.0046	0.0103	0.0063	0.0274	0.0078	0.0166	0.1751
6	rs79907881	160779213	1.1	0.712999886098274	3.21	0.313017210102667	0.315381074518943	0.0234046407137424	0.1367	0.0628	0.0058	0.0027	0.0218	0.0025	0.0019	0.0203	0.1391	0.0164	0.0169	0.0056	0.0855	0.0146	0.0073	0.0025	0.0025	0.1128	0.0912	0.0046	0.0103	0.0062	0.0275	0.0077	0.0164	0.1753
6	rs76596562	160779981	1.1	0.712999886098274	3.21	0.313017210102667	0.313833044987184	0.0244045474095953	0.1367	0.0628	0.0058	0.0027	0.0218	0.0025	0.0019	0.0203	0.1391	0.0164	0.0169	0.0056	0.0855	0.0146	0.0073	0.0025	0.0025	0.1128	0.0912	0.0046	0.0103	0.0062	0.0275	0.0077	0.0164	0.1753
6	rs78700854	160785158	1.11	0.657414555049712	3.21	0.313017210102667	0.310550598360259	0.0259190677890828	0.1365	0.0628	0.0057	0.0027	0.0218	0.0025	0.0018	0.0202	0.1393	0.0164	0.017	0.0056	0.0856	0.0147	0.0073	0.0025	0.0024	0.1127	0.0914	0.0045	0.0102	0.0063	0.0276	0.0077	0.0165	0.1755
6	rs402219	160789296	1.11	0.657414555049712	3.21	0.313017210102667	0.328522028141315	0.0292201243966722	0.1362	0.0628	0.0055	0.0027	0.0218	0.0023	0.0018	0.0203	0.1397	0.0165	0.0168	0.0055	0.0856	0.015	0.0073	0.0024	0.0023	0.1126	0.0917	0.0046	0.0101	0.0063	0.0276	0.0076	0.0166	0.1757
6	rs9364554	160833664	1.11	0.657414555049712	3.21	0.313017210102667	0.364696806900617	0.0363706320443255	0.1359	0.0627	0.0054	0.0026	0.0219	0.0023	0.0017	0.0204	0.1399	0.0165	0.0169	0.0055	0.0857	0.015	0.0073	0.0023	0.0022	0.1124	0.0916	0.0047	0.0101	0.0062	0.0277	0.0076	0.0167	0.1761
6	rs2665355	160837368	1.11	0.657414555049712	3.21	0.313017210102667	0.380283518940924	0.0406006561308255	0.1359	0.0627	0.0055	0.0026	0.0218	0.0022	0.0016	0.0204	0.14	0.0165	0.0169	0.0054	0.0858	0.0151	0.0073	0.0022	0.0022	0.1123	0.0916	0.0047	0.0101	0.0062	0.0278	0.0075	0.0168	0.1762
6	rs7758229	160840252	1.11	0.657414555049712	3.22	0.299593947381755	0.332262070472913	0.05559810062116	0.1359	0.0628	0.0054	0.0025	0.0217	0.0021	0.0016	0.0204	0.1404	0.0166	0.0169	0.0055	0.0857	0.015	0.0071	0.0021	0.0022	0.1127	0.0917	0.0047	0.01	0.006	0.0279	0.0074	0.0167	0.1763
6	rs75374409	160842571	1.11	0.657414555049712	3.21	0.313017210102667	0.34555193716222	0.0547077667831188	0.1359	0.0628	0.0054	0.0026	0.0217	0.0021	0.0016	0.0204	0.1404	0.0166	0.0169	0.0055	0.0857	0.015	0.0071	0.0021	0.0021	0.1127	0.0916	0.0047	0.01	0.006	0.0279	0.0074	0.0167	0.1763
6	rs117446263	160847571	1.11	0.657414555049712	3.21	0.313017210102667	0.344085191305524	0.0594834419363635	0.1358	0.0629	0.0054	0.0026	0.0217	0.0021	0.0015	0.0204	0.1406	0.0166	0.0169	0.0054	0.0861	0.0151	0.0071	0.002	0.0021	0.1127	0.0915	0.0048	0.01	0.006	0.028	0.0074	0.0167	0.1763
6	rs9457925	160848743	1.11	0.657414555049712	3.21	0.313017210102667	0.342099772784248	0.063142798584871	0.1357	0.0629	0.0054	0.0026	0.0217	0.0021	0.0015	0.0204	0.1407	0.0166	0.0169	0.0054	0.0863	0.0151	0.0071	0.0019	0.0021	0.1126	0.0914	0.0048	0.01	0.006	0.028	0.0073	0.0167	0.1763
6	rs76749178	160854191	1.11	0.657414555049712	3.21	0.313017210102667	0.330978748320898	0.0708766457271976	0.1355	0.063	0.0054	0.0025	0.0216	0.0021	0.0015	0.0203	0.141	0.0165	0.0168	0.0053	0.0869	0.0151	0.007	0.0018	0.0021	0.1125	0.0912	0.0048	0.01	0.006	0.028	0.0073	0.0166	0.1763
6	rs115325990	160857787	1.11	0.657414555049712	3.2	0.326850259155197	0.322877470654095	0.0745206892954474	0.1354	0.0631	0.0054	0.0025	0.0216	0.002	0.0015	0.0203	0.1412	0.0165	0.0168	0.0052	0.0872	0.0151	0.007	0.0018	0.0021	0.1125	0.0912	0.0049	0.01	0.006	0.028	0.0073	0.0166	0.1762
6	rs2292334	160858188	1.11	0.657414555049712	3.2	0.326850259155197	0.326482058835673	0.0756067560778512	0.1354	0.0631	0.0054	0.0025	0.0216	0.002	0.0015	0.0203	0.1413	0.0165	0.0168	0.0052	0.0873	0.0151	0.007	0.0018	0.002	0.1125	0.0911	0.0049	0.01	0.006	0.028	0.0073	0.0166	0.1762
6	rs2048327	160863532	1.11	0.657414555049712	3.2	0.326850259155197	0.31683285867687	0.0797922432827434	0.1356	0.063	0.0054	0.0025	0.0216	0.002	0.0014	0.0203	0.1414	0.0165	0.0169	0.0052	0.0874	0.0151	0.007	0.0017	0.002	0.1123	0.0911	0.0048	0.01	0.0061	0.028	0.0073	0.0165	0.1764
6	rs1810126	160872151	1.11	0.657414555049712	3.19	0.341098255896361	0.3239414357287	0.0783868612179857	0.1355	0.063	0.0054	0.0025	0.0217	0.002	0.0014	0.0203	0.1415	0.0165	0.0169	0.0052	0.0875	0.0151	0.007	0.0017	0.002	0.1123	0.091	0.0049	0.0099	0.0061	0.0279	0.0073	0.0165	0.1764
6	rs112376176	160874032	1.11	0.657414555049712	3.19	0.341098255896361	0.319898047392592	0.0796438299997234	0.1355	0.063	0.0054	0.0025	0.0217	0.002	0.0014	0.0203	0.1415	0.0165	0.0169	0.0052	0.0875	0.0151	0.007	0.0017	0.002	0.1123	0.091	0.0049	0.0099	0.0061	0.0279	0.0073	0.0165	0.1765
6	rs58364041	160874677	1.11	0.657414555049712	3.17	0.370859203571921	0.321057795535256	0.0794955290774959	0.1355	0.063	0.0054	0.0025	0.0217	0.002	0.0014	0.0203	0.1415	0.0165	0.0169	0.0052	0.0875	0.0151	0.007	0.0017	0.002	0.1123	0.091	0.0049	0.0099	0.0061	0.0279	0.0073	0.0165	0.1765
6	rs79027764	160891231	1.11	0.657414555049712	3.16	0.386381943985473	0.300081503647695	0.0932049453446459	0.1351	0.0631	0.0054	0.0024	0.0216	0.0019	0.0014	0.0201	0.1418	0.0164	0.017	0.0052	0.0879	0.015	0.0071	0.0016	0.002	0.112	0.0912	0.005	0.0099	0.0061	0.028	0.0072	0.0165	0.1767
6	rs116910639	160898846	1.11	0.657414555049712	3.16	0.386381943985473	0.29470116665358	0.0959863518267054	0.135	0.0632	0.0054	0.0024	0.0216	0.0019	0.0013	0.0201	0.1419	0.0164	0.017	0.0052	0.088	0.015	0.0071	0.0016	0.0019	0.1119	0.0913	0.005	0.0099	0.0062	0.028	0.0072	0.0164	0.1767
6	rs118133674	160899138	1.11	0.657414555049712	3.16	0.386381943985473	0.294074423434729	0.0960662935999257	0.135	0.0632	0.0054	0.0024	0.0216	0.0019	0.0013	0.0201	0.1419	0.0164	0.017	0.0052	0.088	0.015	0.0071	0.0016	0.0019	0.1119	0.0913	0.005	0.0099	0.0062	0.028	0.0072	0.0164	0.1767
6	rs13213129	160906922	1.11	0.657414555049712	3.17	0.370859203571921	0.294845900605644	0.106428695506672	0.1348	0.0632	0.0054	0.0023	0.0215	0.0019	0.0013	0.02	0.1421	0.0164	0.0171	0.0051	0.0882	0.0149	0.0071	0.0015	0.0019	0.1117	0.0915	0.0051	0.0099	0.0062	0.028	0.0072	0.0164	0.1768
6	rs3127599	160907134	1.11	0.657414555049712	3.17	0.370859203571921	0.29639208309936	0.106761735439972	0.1348	0.0632	0.0054	0.0023	0.0215	0.0019	0.0013	0.02	0.1421	0.0164	0.0171	0.0051	0.0882	0.0149	0.0071	0.0015	0.0019	0.1117	0.0915	0.0051	0.0099	0.0062	0.028	0.0072	0.0164	0.1768
6	rs62441873	160909068	1.09	0.771508143262462	3.16	0.386381943985473	0.867402936964356	0.125239297911218	0.143	0.0622	0.0054	0.0021	0.0215	0.0019	0.0013	0.0199	0.1344	0.0163	0.017	0.0051	0.0861	0.0149	0.0071	0.0013	0.0019	0.1203	0.0888	0.005	0.0099	0.0061	0.0277	0.0072	0.0163	0.175
6	rs12214416	160910517	1.09	0.771508143262462	3.16	0.386381943985473	0.853214930440338	0.124443626296515	0.1429	0.0622	0.0054	0.0021	0.0215	0.0019	0.0013	0.0198	0.1344	0.0163	0.017	0.0051	0.0861	0.0149	0.007	0.0013	0.0019	0.1203	0.0888	0.005	0.0099	0.0061	0.0277	0.0072	0.0163	0.175
6	rs72501790	160915856	1.09	0.771508143262462	3.16	0.386381943985473	0.809600983346055	0.129514703686575	0.1428	0.0623	0.0054	0.002	0.0216	0.0019	0.0012	0.0198	0.1345	0.0163	0.017	0.0051	0.0862	0.0148	0.007	0.0013	0.0018	0.1202	0.0889	0.0051	0.0099	0.0061	0.0277	0.0072	0.0163	0.175
6	rs41267805	160921969	1.09	0.771508143262462	3.16	0.386381943985473	0.786650341353638	0.133389780436249	0.1427	0.0624	0.0055	0.002	0.0215	0.0019	0.0012	0.0198	0.1346	0.0163	0.0171	0.0051	0.0863	0.0149	0.007	0.0013	0.0018	0.1201	0.0891	0.0051	0.0099	0.0061	0.0276	0.0072	0.0163	0.1749
6	rs117733303	160922870	1.09	0.771508143262462	3.16	0.386381943985473	0.78525448583465	0.133571041827139	0.1427	0.0624	0.0055	0.002	0.0215	0.0019	0.0012	0.0198	0.1346	0.0163	0.0171	0.0051	0.0863	0.0149	0.007	0.0013	0.0018	0.12	0.0891	0.0051	0.0099	0.0061	0.0276	0.0072	0.0163	0.1749
6	rs62441895	160953258	1.09	0.771508143262462	3.17	0.370859203571921	0.730910942509205	0.14451726923519	0.1422	0.0627	0.0056	0.0018	0.0215	0.0019	0.0012	0.0197	0.135	0.0162	0.0171	0.005	0.0866	0.0149	0.007	0.0013	0.0017	0.1196	0.0894	0.0052	0.0098	0.0062	0.0274	0.0073	0.0163	0.1748
6	rs41267809	160953642	1.09	0.771508143262462	3.16	0.386381943985473	0.730835821884963	0.144610580140629	0.1422	0.0627	0.0056	0.0018	0.0215	0.0019	0.0012	0.0197	0.135	0.0162	0.0171	0.005	0.0866	0.0149	0.007	0.0013	0.0017	0.1196	0.0894	0.0052	0.0098	0.0062	0.0274	0.0073	0.0163	0.1748
6	rs6919346	160960359	1.09	0.771508143262462	3.17	0.370859203571921	0.748430786601834	0.147514002725203	0.1421	0.0627	0.0056	0.0018	0.0215	0.0019	0.0012	0.0197	0.1351	0.0162	0.0171	0.0049	0.0867	0.0149	0.007	0.0013	0.0017	0.1195	0.0895	0.0053	0.0098	0.0062	0.0274	0.0073	0.0162	0.1748
6	rs3798220	160961137	1.09	0.771508143262462	3.16	0.386381943985473	0.751317794057866	0.147890154095013	0.1421	0.0627	0.0056	0.0018	0.0215	0.0019	0.0012	0.0197	0.1351	0.0162	0.0171	0.0049	0.0867	0.0149	0.007	0.0013	0.0017	0.1195	0.0895	0.0053	0.0098	0.0062	0.0274	0.0073	0.0162	0.1748
6	rs116089584	160962370	1.09	0.771508143262462	3.16	0.386381943985473	0.753676594002428	0.148549249188577	0.1421	0.0628	0.0056	0.0018	0.0215	0.0019	0.0012	0.0197	0.1352	0.0162	0.0171	0.0049	0.0867	0.0149	0.007	0.0013	0.0017	0.1195	0.0895	0.0053	0.0098	0.0062	0.0274	0.0073	0.0162	0.1748
6	rs7767084	160962503	1.09	0.771508143262462	3.16	0.386381943985473	0.753981191331034	0.148549249188577	0.1421	0.0628	0.0056	0.0018	0.0215	0.0019	0.0012	0.0197	0.1352	0.0162	0.0171	0.0049	0.0867	0.0149	0.007	0.0013	0.0017	0.1195	0.0895	0.0053	0.0098	0.0062	0.0274	0.0073	0.0162	0.1748
6	rs41265930	160964135	1.09	0.771508143262462	3.16	0.386381943985473	0.745700228277989	0.151670577547215	0.1421	0.0628	0.0056	0.0018	0.0215	0.0019	0.0012	0.0197	0.1352	0.0162	0.0171	0.0049	0.0867	0.0149	0.007	0.0013	0.0017	0.1195	0.0895	0.0053	0.0098	0.0062	0.0273	0.0073	0.0162	0.1748
6	rs9365169	160966347	1.09	0.771508143262462	3.16	0.386381943985473	0.748582612760351	0.15778995744588	0.142	0.0628	0.0056	0.0018	0.0215	0.0019	0.0012	0.0197	0.1352	0.0162	0.0172	0.005	0.0867	0.0149	0.007	0.0012	0.0017	0.1194	0.0895	0.0053	0.0098	0.0062	0.0273	0.0073	0.0162	0.1748
6	rs4708871	160969096	1.09	0.771508143262462	3.17	0.370859203571921	0.722443908945099	0.157597423766489	0.142	0.0628	0.0056	0.0018	0.0215	0.0019	0.0011	0.0197	0.1352	0.0162	0.0171	0.005	0.0868	0.0149	0.007	0.0012	0.0017	0.1194	0.0896	0.0054	0.0098	0.0062	0.0273	0.0073	0.0162	0.1747
6	rs1801693	160969629	1.09	0.771508143262462	3.17	0.370859203571921	0.718860506022355	0.15778995744588	0.142	0.0628	0.0056	0.0018	0.0215	0.0019	0.0011	0.0197	0.1352	0.0162	0.0171	0.005	0.0868	0.0149	0.007	0.0012	0.0017	0.1194	0.0897	0.0054	0.0098	0.0062	0.0273	0.0074	0.0161	0.1747
6	rs62441901	160973905	1.09	0.771508143262462	3.17	0.370859203571921	0.670829364634893	0.152050501280167	0.142	0.0628	0.0056	0.0018	0.0215	0.0019	0.0012	0.0197	0.1352	0.0162	0.0171	0.0051	0.0869	0.0149	0.007	0.0012	0.0017	0.1193	0.0897	0.0054	0.0098	0.0061	0.0274	0.0074	0.0161	0.1745
6	rs34498812	160975629	1.09	0.771508143262462	3.17	0.370859203571921	0.65844520993602	0.151575649842152	0.142	0.0629	0.0056	0.0018	0.0215	0.0019	0.0012	0.0197	0.1352	0.0162	0.0171	0.0051	0.0869	0.0149	0.007	0.0012	0.0017	0.1193	0.0897	0.0054	0.0098	0.0061	0.0274	0.0074	0.0161	0.1744
6	rs9364559	160976148	1.09	0.771508143262462	3.18	0.355766254763284	0.654578678361078	0.151290994582661	0.142	0.0629	0.0056	0.0018	0.0215	0.0019	0.0012	0.0197	0.1352	0.0162	0.0171	0.0051	0.0869	0.0149	0.007	0.0013	0.0017	0.1193	0.0897	0.0054	0.0098	0.0061	0.0274	0.0074	0.0161	0.1744
6	rs6415084	160980330	1.1	0.712999886098274	3.25	0.261729658797372	0.286038965346732	0.039221999549062	0.1349	0.063	0.006	0.002	0.0214	0.0026	0.0024	0.0202	0.1352	0.0162	0.0176	0.0054	0.0914	0.0153	0.0077	0.0026	0.0018	0.1138	0.0895	0.0054	0.0097	0.0067	0.0285	0.008	0.016	0.1741
6	rs74617384	160997118	1.09	0.771508143262462	3.26	0.249891789602986	0.220923003595672	0.0270601819196288	0.1333	0.063	0.0062	0.0022	0.0212	0.0028	0.0027	0.0203	0.1352	0.0164	0.0177	0.0055	0.0923	0.0154	0.0078	0.0029	0.002	0.1119	0.0898	0.0054	0.0098	0.007	0.0287	0.0081	0.0161	0.1739
6	rs77009508	161004972	1.09	0.771508143262462	3.26	0.249891789602986	0.22274073904154	0.0299412080654744	0.1333	0.063	0.0062	0.0022	0.0212	0.0028	0.0027	0.0203	0.1352	0.0163	0.0177	0.0055	0.0923	0.0154	0.0078	0.0029	0.002	0.1119	0.0898	0.0054	0.0098	0.007	0.0287	0.0081	0.0161	0.1739
6	rs41272114	161006077	1.09	0.771508143262462	3.26	0.249891789602986	0.227572826268387	0.0298928809364368	0.1333	0.063	0.0062	0.0022	0.0212	0.0028	0.0027	0.0203	0.1352	0.0163	0.0177	0.0055	0.0923	0.0154	0.0078	0.0029	0.002	0.1119	0.0898	0.0053	0.0098	0.007	0.0287	0.0081	0.0161	0.1739
6	rs41272110	161006172	1.1	0.712999886098274	3.26	0.249891789602986	0.227992091236212	0.0298928809364368	0.1333	0.063	0.0062	0.0022	0.0212	0.0028	0.0027	0.0203	0.1352	0.0163	0.0177	0.0055	0.0923	0.0154	0.0078	0.0029	0.002	0.1119	0.0898	0.0053	0.0098	0.007	0.0287	0.0081	0.0161	0.1739
6	rs7765781	161007496	1.1	0.712999886098274	3.28	0.227357389834261	0.233481587379512	0.0298928809364368	0.1333	0.063	0.0062	0.0022	0.0212	0.0028	0.0027	0.0203	0.1352	0.0162	0.0177	0.0055	0.0924	0.0154	0.0078	0.0029	0.002	0.112	0.0898	0.0052	0.0098	0.007	0.0287	0.0081	0.0161	0.1739
6	rs7765803	161007538	1.1	0.712999886098274	3.28	0.227357389834261	0.232759609970873	0.0294116115371278	0.1333	0.063	0.0062	0.0022	0.0212	0.0028	0.0027	0.0203	0.1352	0.0162	0.0177	0.0055	0.0924	0.0154	0.0078	0.0029	0.002	0.1119	0.0898	0.0052	0.0098	0.007	0.0287	0.0081	0.0161	0.174
6	rs10455872	161010118	1.1	0.712999886098274	3.28	0.227357389834261	0.224026412698255	0.0232756908926262	0.1331	0.063	0.0062	0.0023	0.0212	0.0028	0.0027	0.0202	0.1352	0.0162	0.0177	0.0055	0.0924	0.0155	0.0079	0.0029	0.002	0.1119	0.0897	0.0051	0.0098	0.007	0.0287	0.0081	0.0161	0.1741
6	rs41272078	161010150	1.1	0.712999886098274	3.29	0.21664916022799	0.223860287278249	0.0231042878946298	0.1331	0.063	0.0062	0.0023	0.0212	0.0028	0.0027	0.0202	0.1352	0.0162	0.0177	0.0055	0.0924	0.0155	0.0079	0.0029	0.002	0.1119	0.0897	0.0051	0.0098	0.007	0.0287	0.0081	0.0161	0.1741
6	rs117935574	161011137	1.1	0.712999886098274	3.29	0.21664916022799	0.214261675293035	0.022805792204926	0.1331	0.0631	0.0062	0.0023	0.0212	0.0028	0.0027	0.0202	0.1352	0.0162	0.0177	0.0055	0.0923	0.0155	0.0079	0.0029	0.002	0.1118	0.0897	0.0051	0.0098	0.007	0.0287	0.0081	0.0161	0.1741
6	rs140306630	161013826	1.1	0.712999886098274	3.3	0.2063056077908	0.21208006912708	0.0217965241477336	0.1331	0.0631	0.0062	0.0023	0.0212	0.0028	0.0027	0.0202	0.1352	0.0161	0.0177	0.0055	0.0923	0.0156	0.0079	0.0029	0.002	0.1118	0.0897	0.0051	0.0098	0.007	0.0287	0.0081	0.0161	0.1741
6	rs41272050	161014489	1.1	0.712999886098274	3.3	0.2063056077908	0.212967356115863	0.0217965241477336	0.1331	0.0631	0.0062	0.0023	0.0212	0.0028	0.0027	0.0202	0.1352	0.0161	0.0177	0.0055	0.0923	0.0156	0.0079	0.0029	0.002	0.1118	0.0897	0.0051	0.0098	0.007	0.0287	0.0081	0.0161	0.1741
6	rs41272044	161014751	1.1	0.712999886098274	3.3	0.2063056077908	0.213573519328484	0.0219632108936365	0.1331	0.0631	0.0062	0.0023	0.0212	0.0028	0.0027	0.0202	0.1352	0.0161	0.0177	0.0055	0.0923	0.0156	0.0079	0.0029	0.002	0.1118	0.0897	0.0051	0.0098	0.007	0.0287	0.0081	0.0161	0.1741
6	rs73596816	161017363	1.1	0.712999886098274	3.3	0.2063056077908	0.20731678702635	0.0115287724297442	0.1326	0.0631	0.0062	0.0023	0.0212	0.0032	0.0027	0.0198	0.1351	0.016	0.0179	0.0055	0.0924	0.0156	0.008	0.003	0.002	0.1118	0.0896	0.0051	0.0099	0.0071	0.0288	0.0082	0.0162	0.174
6	rs7770628	161018174	1.1	0.712999886098274	3.3	0.2063056077908	0.21127525317789	0.0120815705501823	0.1325	0.0631	0.0062	0.0023	0.0212	0.0032	0.0027	0.0198	0.1351	0.016	0.0179	0.0055	0.0925	0.0156	0.008	0.003	0.002	0.1117	0.0896	0.0051	0.0099	0.0071	0.0289	0.0082	0.0162	0.174
6	rs75234242	161018985	1.1	0.712999886098274	3.3	0.2063056077908	0.210071259362312	0.0115895461015535	0.1324	0.0631	0.0062	0.0023	0.0212	0.0032	0.0028	0.0198	0.1351	0.016	0.0179	0.0055	0.0925	0.0156	0.008	0.003	0.002	0.1117	0.0896	0.0051	0.0099	0.0071	0.0289	0.0082	0.0162	0.174
6	rs41259144	161022107	1.1	0.712999886098274	3.3	0.2063056077908	0.209430714448203	0.011078144951507	0.1324	0.0631	0.0062	0.0023	0.0212	0.0032	0.0028	0.0198	0.1351	0.016	0.0179	0.0055	0.0925	0.0156	0.008	0.003	0.002	0.1118	0.0896	0.0051	0.0099	0.0071	0.0289	0.0082	0.0162	0.174
6	rs80145669	161022495	1.1	0.712999886098274	3.3	0.2063056077908	0.209230770323809	0.010989116418805	0.1324	0.0631	0.0062	0.0023	0.0212	0.0032	0.0028	0.0198	0.1351	0.016	0.0179	0.0055	0.0925	0.0156	0.008	0.003	0.002	0.1118	0.0896	0.0051	0.0099	0.0071	0.0289	0.0082	0.0162	0.174
6	rs10945683	161069952	1.1	0.712999886098274	3.3	0.2063056077908	0.210873491198144	0.00947676515857021	0.1319	0.0631	0.0062	0.0023	0.0212	0.0032	0.0028	0.0197	0.1351	0.0159	0.018	0.0056	0.0926	0.0156	0.0081	0.003	0.002	0.1118	0.0896	0.0051	0.0099	0.0071	0.0289	0.0082	0.0162	0.174
6	rs12212507	161071982	1.1	0.712999886098274	3.3	0.2063056077908	0.208990979540589	0.00947676515857021	0.1319	0.0631	0.0062	0.0023	0.0212	0.0032	0.0028	0.0197	0.1351	0.0159	0.018	0.0056	0.0926	0.0156	0.0081	0.003	0.002	0.1118	0.0896	0.0051	0.0099	0.0071	0.0289	0.0082	0.0162	0.174
6	rs1740428	161081331	1.1	0.712999886098274	3.3	0.2063056077908	0.202536019329577	0.0104915395644721	0.1317	0.0632	0.0062	0.0023	0.0212	0.0032	0.0028	0.0197	0.1352	0.0159	0.018	0.0057	0.0926	0.0156	0.0081	0.003	0.002	0.1118	0.0896	0.0049	0.01	0.0071	0.0289	0.0083	0.0162	0.174
6	rs80106498	161083025	1.1	0.712999886098274	3.3	0.2063056077908	0.184751340435885	0.00888272903441235	0.1314	0.0632	0.0062	0.0023	0.0211	0.0033	0.0028	0.0198	0.1353	0.0158	0.018	0.0057	0.0926	0.0156	0.0081	0.0031	0.0021	0.1116	0.0896	0.005	0.01	0.0072	0.0289	0.0083	0.0162	0.1739
6	rs1590183	161096758	1.1	0.712999886098274	3.31	0.196320630125924	0.15857730341902	0.0139517604891262	0.1274	0.0639	0.0061	0.0027	0.0214	0.0039	0.0035	0.0199	0.1371	0.0152	0.0178	0.0063	0.0914	0.0164	0.0089	0.0034	0.0025	0.1109	0.089	0.005	0.0104	0.0077	0.0287	0.0092	0.0164	0.1723
6	rs12523781	161097278	1.1	0.712999886098274	3.31	0.196320630125924	0.146881363167839	0.0129353284743232	0.127	0.064	0.0061	0.0028	0.0214	0.0039	0.0035	0.0198	0.1374	0.0151	0.0178	0.0063	0.0913	0.0164	0.009	0.0034	0.0025	0.1107	0.089	0.005	0.0104	0.0077	0.0287	0.0092	0.0164	0.1722
6	rs6935921	161108536	1.11	0.657414555049712	3.31	0.196320630125924	0.0958229658868539	0.00153186499016227	0.1259	0.064	0.0061	0.0028	0.0217	0.0041	0.0038	0.0198	0.1388	0.0152	0.0179	0.0064	0.0923	0.0165	0.0088	0.0035	0.0026	0.1108	0.0873	0.005	0.0103	0.0076	0.0285	0.0088	0.0165	0.172
6	rs9457998	161109053	1.11	0.657414555049712	3.31	0.196320630125924	0.0890102910543009	0.00105784791744374	0.1259	0.064	0.0061	0.0028	0.0217	0.0041	0.0038	0.0198	0.1388	0.0152	0.0179	0.0064	0.0923	0.0165	0.0088	0.0035	0.0026	0.1108	0.0873	0.005	0.0103	0.0077	0.0285	0.0088	0.0164	0.1721
6	rs1864449	161122763	1.11	0.657414555049712	3.31	0.196320630125924	0.094599117791107	0.00348262188406586	0.126	0.0641	0.0063	0.0028	0.0218	0.0041	0.004	0.0198	0.1389	0.0152	0.0179	0.0066	0.0926	0.0165	0.009	0.0034	0.0026	0.1097	0.0867	0.005	0.0104	0.0076	0.0285	0.0092	0.0164	0.1717
6	rs9458011	161126323	1.11	0.657414555049712	3.31	0.196320630125924	0.141725503503013	0.080312573535994	0.1241	0.0649	0.0066	0.003	0.0221	0.0044	0.0047	0.0191	0.1411	0.0143	0.0176	0.0074	0.0944	0.0166	0.0096	0.0032	0.0028	0.1051	0.0855	0.0052	0.0104	0.0078	0.0283	0.0103	0.0167	0.1716
6	rs14224	161137779	1.12	0.604706511137083	3.31	0.196320630125924	0.299594668401472	0.202297304811855	0.1236	0.0659	0.007	0.0028	0.0227	0.0035	0.0048	0.0185	0.1434	0.0136	0.0178	0.0079	0.094	0.0163	0.0099	0.0029	0.0027	0.1015	0.086	0.0054	0.0105	0.0076	0.028	0.0111	0.0168	0.1727
6	rs783147	161137990	1.12	0.604706511137083	3.31	0.196320630125924	0.298282309370907	0.202507155376648	0.1235	0.0659	0.007	0.0028	0.0227	0.0035	0.0048	0.0185	0.1434	0.0136	0.0178	0.0079	0.094	0.0163	0.0099	0.0029	0.0027	0.1015	0.086	0.0054	0.0105	0.0076	0.028	0.0111	0.0168	0.1727
6	rs4252117	161143376	1.12	0.604706511137083	3.34	0.168454672892635	0.33659297714562	0.250369401154829	0.1236	0.0661	0.007	0.0027	0.0227	0.0034	0.0047	0.0185	0.1438	0.0136	0.0177	0.0079	0.0941	0.0163	0.0099	0.0026	0.0027	0.1012	0.0861	0.0054	0.0105	0.0076	0.028	0.0112	0.0168	0.173
6	rs9456577	161145246	1.12	0.604706511137083	3.33	0.177401503992083	0.336024174364616	0.24902115352477	0.1236	0.0662	0.007	0.0027	0.0227	0.0034	0.0047	0.0185	0.1438	0.0136	0.0177	0.0079	0.0941	0.0163	0.0099	0.0026	0.0027	0.1011	0.0861	0.0054	0.0105	0.0076	0.028	0.0112	0.0168	0.1729
6	rs4252125	161152240	1.12	0.604706511137083	3.34	0.168454672892635	0.337214059504428	0.255558940540181	0.1235	0.0662	0.007	0.0027	0.0227	0.0034	0.0047	0.0185	0.1438	0.0136	0.0177	0.0079	0.0941	0.0163	0.0099	0.0025	0.0027	0.1011	0.0861	0.0054	0.0105	0.0076	0.028	0.0112	0.0168	0.1728
6	rs4252152	161159366	1.12	0.604706511137083	3.35	0.159841057206343	0.395751860986163	0.317291270484632	0.1235	0.0662	0.0069	0.0027	0.0226	0.0034	0.0047	0.0185	0.1439	0.0136	0.0177	0.008	0.0946	0.0163	0.0098	0.0024	0.0027	0.101	0.0863	0.0054	0.0105	0.0075	0.028	0.0114	0.0169	0.1728
6	rs4252159	161160644	1.12	0.604706511137083	3.35	0.159841057206343	0.389482494713887	0.266610995120103	0.1234	0.0662	0.0069	0.0027	0.0227	0.0033	0.0047	0.0185	0.144	0.0136	0.0176	0.0079	0.0946	0.0163	0.0098	0.0024	0.0027	0.1008	0.0867	0.0053	0.0105	0.0075	0.028	0.0114	0.0169	0.1727
6	rs4252165	161161559	1.12	0.604706511137083	3.36	0.151554094423325	0.3989054725111	0.260098735734669	0.1235	0.0661	0.0069	0.0026	0.0227	0.0033	0.0047	0.0185	0.1441	0.0136	0.0176	0.0079	0.0946	0.0164	0.0098	0.0025	0.0027	0.1006	0.0868	0.0053	0.0105	0.0074	0.028	0.0114	0.017	0.1727
6	rs4252166	161161904	1.12	0.604706511137083	3.36	0.151554094423325	0.385589826900123	0.243428411070079	0.1235	0.0662	0.0069	0.0026	0.0227	0.0033	0.0047	0.0185	0.144	0.0136	0.0176	0.0079	0.0946	0.0164	0.0098	0.0025	0.0027	0.1005	0.0868	0.0053	0.0105	0.0074	0.028	0.0114	0.017	0.1727
6	rs79570361	161170855	1.12	0.604706511137083	3.36	0.151554094423325	0.396820423572716	0.271787515114599	0.1237	0.0666	0.0068	0.0027	0.0227	0.0033	0.0047	0.0186	0.1438	0.0137	0.0176	0.008	0.094	0.0164	0.0099	0.0025	0.0028	0.1003	0.0868	0.0054	0.0105	0.0075	0.028	0.0115	0.017	0.1724
6	rs783172	161173349	1.12	0.604706511137083	3.36	0.151554094423325	0.390095997664221	0.265464863944612	0.1236	0.0666	0.0068	0.0027	0.0227	0.0033	0.0047	0.0186	0.1437	0.0137	0.0176	0.008	0.094	0.0164	0.0099	0.0025	0.0028	0.1002	0.0868	0.0054	0.0105	0.0075	0.028	0.0115	0.0171	0.1724
6	rs116881261	161190516	1.12	0.604706511137083	3.38	0.135933471893229	0.379677886939659	0.271787515114599	0.1238	0.0669	0.0069	0.0027	0.0226	0.0034	0.0048	0.0186	0.1435	0.0137	0.0176	0.008	0.0938	0.0165	0.01	0.0025	0.0028	0.0999	0.0869	0.0054	0.0104	0.0076	0.028	0.0116	0.0171	0.1721
6	rs1620921	161197087	1.12	0.604706511137083	3.38	0.135933471893229	0.384813668434297	0.356410209315853	0.1239	0.0671	0.007	0.0027	0.0226	0.0034	0.0049	0.0186	0.1434	0.0137	0.0176	0.008	0.0935	0.0166	0.01	0.0025	0.0028	0.0997	0.0869	0.0054	0.0104	0.0076	0.0281	0.0117	0.0171	0.1719
6	rs1652483	161198083	1.12	0.604706511137083	3.38	0.135933471893229	0.376383074999986	0.33742404712262	0.1239	0.0671	0.007	0.0027	0.0226	0.0034	0.0049	0.0187	0.1432	0.0137	0.0177	0.008	0.0936	0.0166	0.01	0.0025	0.0028	0.0995	0.0869	0.0054	0.0104	0.0076	0.028	0.0117	0.0171	0.1719
6	rs1247563	161205949	1.12	0.604706511137083	3.38	0.135933471893229	0.379347748877969	0.329449702406831	0.1239	0.0672	0.007	0.0028	0.0226	0.0034	0.0049	0.0187	0.1432	0.0138	0.0177	0.0081	0.0938	0.0165	0.0101	0.0026	0.0028	0.0992	0.0868	0.0054	0.0104	0.0076	0.028	0.0117	0.017	0.1719
6	Affx-28082856	161231592	1.12	0.604706511137083	3.38	0.135933471893229	0.415668105850041	0.379630592788121	0.1239	0.0681	0.007	0.0029	0.0229	0.0034	0.0049	0.0187	0.1434	0.0142	0.0178	0.0083	0.0935	0.0167	0.0102	0.0027	0.0028	0.098	0.0863	0.0054	0.0105	0.0074	0.028	0.0118	0.0172	0.1709
6	rs765351	161252685	1.12	0.604706511137083	3.38	0.135933471893229	0.441634851460695	0.406365794144653	0.1239	0.0683	0.0072	0.0031	0.0229	0.0036	0.0051	0.0187	0.1432	0.0142	0.0178	0.0084	0.0935	0.0168	0.0104	0.003	0.0029	0.0975	0.0856	0.0054	0.0106	0.0075	0.0276	0.0119	0.0174	0.1706
6	rs2489942	161257961	1.12	0.604706511137083	3.38	0.135933471893229	0.47162056472349	0.432799447041781	0.1239	0.0683	0.0072	0.0031	0.0229	0.0037	0.0051	0.0187	0.1432	0.0142	0.0178	0.0084	0.0936	0.0168	0.0106	0.003	0.0029	0.0972	0.0856	0.0054	0.0106	0.0075	0.0276	0.0119	0.0174	0.1705
6	rs75108267	161259259	1.12	0.604706511137083	3.38	0.135933471893229	0.461012897290208	0.417564527203756	0.1239	0.0684	0.0072	0.0031	0.0229	0.0037	0.0051	0.0187	0.1432	0.0142	0.0178	0.0084	0.0935	0.0168	0.0106	0.003	0.0029	0.0972	0.0856	0.0054	0.0106	0.0075	0.0276	0.0119	0.0175	0.1704
6	rs117536381	161260781	1.12	0.604706511137083	3.38	0.135933471893229	0.444548244245943	0.38793109929597	0.1239	0.0684	0.0072	0.0031	0.0229	0.0037	0.0051	0.0187	0.1432	0.0142	0.0178	0.0084	0.0935	0.0168	0.0106	0.003	0.0029	0.0972	0.0856	0.0054	0.0106	0.0075	0.0276	0.0119	0.0175	0.1704
6	rs2997094	161283135	1.12	0.604706511137083	3.37	0.143587140072381	0.459316918878311	0.506254610460143	0.124	0.0686	0.0073	0.0031	0.0228	0.0038	0.0048	0.0185	0.143	0.0145	0.0178	0.0085	0.0938	0.0168	0.0107	0.003	0.0029	0.0966	0.086	0.0055	0.0106	0.0076	0.0275	0.012	0.0175	0.1697
6	rs2489939	161283829	1.12	0.604706511137083	3.37	0.143587140072381	0.454006616185664	0.498707890579933	0.124	0.0687	0.0074	0.0031	0.0228	0.0038	0.0048	0.0185	0.1428	0.0146	0.0179	0.0086	0.0935	0.0167	0.0108	0.003	0.0029	0.0964	0.0861	0.0055	0.0106	0.0076	0.0275	0.0121	0.0175	0.1698
6	rs2465868	161287333	1.12	0.604706511137083	3.37	0.143587140072381	0.534449376486264	0.631684251863888	0.1238	0.0686	0.0075	0.0032	0.0227	0.0039	0.0048	0.0186	0.1423	0.0147	0.018	0.0089	0.093	0.0167	0.011	0.0032	0.0029	0.0958	0.0865	0.0055	0.0107	0.0077	0.0274	0.0123	0.0174	0.1698
6	rs77006206	161299114	1.12	0.604706511137083	3.37	0.143587140072381	0.537839386049264	0.557046659093529	0.1235	0.0688	0.0075	0.0032	0.0227	0.004	0.0048	0.0186	0.1418	0.0148	0.0182	0.009	0.0925	0.0168	0.011	0.0032	0.003	0.0945	0.0867	0.0055	0.0109	0.0078	0.0272	0.0124	0.0174	0.1709
6	rs2465854	161310910	1.12	0.604706511137083	3.37	0.143587140072381	0.542746676853273	0.550439091075101	0.1232	0.0689	0.0075	0.0031	0.0227	0.004	0.0048	0.0185	0.1417	0.0148	0.0183	0.009	0.0924	0.0168	0.011	0.0032	0.003	0.0941	0.0869	0.0055	0.0109	0.0078	0.0271	0.0125	0.0174	0.1713
6	rs74625856	161313619	1.13	0.554827224596281	3.37	0.143587140072381	0.533473375828654	0.570177790333128	0.123	0.069	0.0076	0.0031	0.0227	0.004	0.0046	0.0187	0.1417	0.015	0.0184	0.0091	0.0917	0.0169	0.011	0.0032	0.0031	0.0939	0.0872	0.0055	0.011	0.0078	0.027	0.0126	0.0174	0.1713
6	rs79182122	161314010	1.13	0.554827224596281	3.36	0.151554094423325	0.528411812015306	0.562685303647431	0.123	0.069	0.0076	0.0031	0.0227	0.004	0.0045	0.0187	0.1418	0.015	0.0185	0.0091	0.0915	0.0169	0.011	0.0032	0.0031	0.094	0.0873	0.0055	0.011	0.0078	0.027	0.0126	0.0173	0.1713
6	rs1937475	161315724	1.13	0.554827224596281	3.36	0.151554094423325	0.56398698476704	0.594799962635516	0.1227	0.0691	0.0077	0.0031	0.0228	0.0039	0.0042	0.0188	0.1419	0.0152	0.0187	0.0091	0.0908	0.017	0.011	0.0032	0.0031	0.0938	0.0877	0.0056	0.0111	0.0078	0.0268	0.0128	0.0173	0.1713
6	rs79622551	161326602	1.13	0.554827224596281	3.35	0.159841057206343	0.553550522738095	0.620679683143514	0.1225	0.069	0.0077	0.0032	0.0229	0.004	0.0043	0.0187	0.142	0.0153	0.0189	0.0092	0.0905	0.0171	0.011	0.0032	0.0031	0.0936	0.0878	0.0056	0.0111	0.0079	0.0268	0.0128	0.0174	0.1711
6	rs117053814	161326977	1.13	0.554827224596281	3.35	0.159841057206343	0.562252337791839	0.626176298704695	0.1225	0.069	0.0077	0.0032	0.0229	0.004	0.0043	0.0186	0.1419	0.0153	0.0189	0.0092	0.0906	0.0171	0.011	0.0032	0.0031	0.0936	0.0878	0.0056	0.0111	0.0079	0.0267	0.0128	0.0174	0.1712
6	rs76098320	161328365	1.13	0.554827224596281	3.34	0.168454672892635	0.573235785708508	0.653096437348121	0.1224	0.0689	0.0078	0.0032	0.0229	0.004	0.0043	0.0186	0.1417	0.0153	0.0189	0.0093	0.0906	0.0171	0.011	0.0032	0.0031	0.0936	0.0879	0.0056	0.0111	0.0079	0.0267	0.0128	0.0175	0.1713
6	rs1247323	161330013	1.13	0.554827224596281	3.34	0.168454672892635	0.587784824903558	0.682785226846624	0.1224	0.0689	0.0078	0.0032	0.0229	0.004	0.0043	0.0186	0.1415	0.0153	0.0189	0.0094	0.0906	0.0171	0.0111	0.0031	0.0031	0.0936	0.0879	0.0056	0.0111	0.008	0.0267	0.0128	0.0175	0.1714
6	rs78538084	161330965	1.13	0.554827224596281	3.32	0.186688027238402	0.582486963307545	0.689883917884706	0.1224	0.0689	0.0078	0.0032	0.0229	0.0041	0.0043	0.0186	0.1415	0.0153	0.0189	0.0094	0.0906	0.0171	0.011	0.0031	0.0031	0.0936	0.0879	0.0056	0.0111	0.008	0.0267	0.0128	0.0175	0.1713
6	rs1247318	161333937	1.13	0.554827224596281	3.32	0.186688027238402	0.564053751936154	0.68189906071349	0.1226	0.0688	0.0078	0.0032	0.0229	0.0041	0.0043	0.0185	0.1417	0.0153	0.0189	0.0094	0.0906	0.0171	0.011	0.0031	0.0031	0.0934	0.0879	0.0056	0.0111	0.008	0.0267	0.0128	0.0174	0.1713
6	rs11961006	161334562	1.13	0.554827224596281	3.31	0.196320630125924	0.553153493300018	0.673493551075702	0.1226	0.0688	0.0078	0.0032	0.0229	0.0041	0.0043	0.0185	0.1416	0.0153	0.0189	0.0094	0.0906	0.017	0.011	0.0031	0.0031	0.0934	0.0878	0.0056	0.0111	0.008	0.0267	0.0128	0.0174	0.1713
6	rs12204899	161342481	1.13	0.554827224596281	3.31	0.196320630125924	0.54327136399345	0.674082636763065	0.1226	0.0688	0.0078	0.0032	0.0229	0.0041	0.0043	0.0184	0.1416	0.0153	0.0189	0.0094	0.0906	0.017	0.011	0.0032	0.0031	0.0934	0.0878	0.0056	0.0111	0.008	0.0266	0.0128	0.0175	0.1712
6	rs79135559	161348669	1.13	0.554827224596281	3.3	0.2063056077908	0.539472808582026	0.669079157688549	0.1226	0.0687	0.0078	0.0032	0.0228	0.0041	0.0043	0.0184	0.1416	0.0153	0.0189	0.0094	0.0906	0.0171	0.011	0.0032	0.0031	0.0934	0.0878	0.0056	0.0112	0.008	0.0266	0.0128	0.0176	0.1712
6	rs7756550	161349326	1.13	0.554827224596281	3.3	0.2063056077908	0.537708813465825	0.666727529195561	0.1226	0.0687	0.0078	0.0032	0.0228	0.0041	0.0043	0.0184	0.1416	0.0153	0.0189	0.0094	0.0906	0.0171	0.011	0.0032	0.0031	0.0934	0.0878	0.0056	0.0112	0.008	0.0266	0.0128	0.0176	0.1712
6	rs11752957	161363705	1.13	0.554827224596281	3.3	0.2063056077908	0.521312679036328	0.65792586442807	0.1225	0.0686	0.0078	0.0033	0.0228	0.0042	0.0043	0.0184	0.1416	0.0153	0.0189	0.0094	0.0907	0.0171	0.0109	0.0032	0.0032	0.0934	0.0877	0.0056	0.0112	0.008	0.0265	0.0127	0.0177	0.1711
6	rs1247347	161366801	1.15	0.46334549806667	3.31	0.196320630125924	0.305759430319584	0.457930804055189	0.1217	0.0671	0.0077	0.0035	0.0223	0.0046	0.0046	0.019	0.143	0.0151	0.0193	0.0092	0.0905	0.0173	0.0107	0.0036	0.0034	0.0942	0.0864	0.0058	0.0121	0.0084	0.0251	0.0122	0.0177	0.172
6	rs9458066	161368268	1.17	0.382518045708746	3.31	0.196320630125924	0.133396567633972	0.154910747788584	0.1232	0.0663	0.0074	0.0032	0.0218	0.0048	0.0045	0.0193	0.1462	0.0145	0.0196	0.0084	0.0911	0.0171	0.0096	0.0037	0.0033	0.095	0.0862	0.006	0.0124	0.0078	0.0239	0.0111	0.0168	0.1732
6	rs809813	161372852	1.16	0.421630287221885	3.31	0.196320630125924	0.102117216949144	0.0756067560778512	0.1239	0.0665	0.0072	0.0032	0.0216	0.0048	0.0045	0.0194	0.1476	0.0143	0.0196	0.0081	0.0911	0.0172	0.009	0.0036	0.0032	0.095	0.0863	0.006	0.0126	0.0074	0.0236	0.0107	0.0164	0.1735
6	rs1247341	161374894	1.16	0.421630287221885	3.31	0.196320630125924	0.0992973619338258	0.0577211380326175	0.1241	0.0662	0.0072	0.0032	0.0216	0.0049	0.0045	0.0194	0.1479	0.0143	0.0196	0.008	0.0911	0.0172	0.009	0.0037	0.0033	0.0949	0.0864	0.006	0.0126	0.0074	0.0235	0.0107	0.0163	0.1738
6	rs590884	161378192	1.16	0.421630287221885	3.31	0.196320630125924	0.0977407814048024	0.0418878846418231	0.1242	0.0662	0.0071	0.0032	0.0215	0.0049	0.0044	0.0195	0.1481	0.0142	0.0195	0.0079	0.0913	0.017	0.0089	0.0037	0.0033	0.0945	0.0866	0.006	0.0126	0.0073	0.0235	0.0107	0.0162	0.174
6	rs632621	161381835	1.16	0.421630287221885	3.31	0.196320630125924	0.108771713860647	0.0475125237901663	0.1242	0.0662	0.0071	0.0032	0.0215	0.0049	0.0044	0.0196	0.1482	0.0142	0.0197	0.0078	0.0915	0.017	0.0087	0.0037	0.0033	0.0945	0.0866	0.006	0.0126	0.0073	0.0234	0.0106	0.0161	0.174
6	rs36014276	161388012	1.17	0.382518045708746	3.32	0.186688027238402	0.0859329694809709	0.014868401034638	0.1244	0.0663	0.0068	0.003	0.0213	0.0049	0.0043	0.0199	0.1493	0.0142	0.0196	0.007	0.0927	0.017	0.0081	0.0036	0.0033	0.0945	0.0872	0.0061	0.0127	0.0069	0.0232	0.01	0.016	0.1744
6	rs73023847	161388212	1.17	0.382518045708746	3.32	0.186688027238402	0.0853257506576881	0.0138184409764091	0.1244	0.0663	0.0068	0.003	0.0213	0.0049	0.0043	0.0199	0.1493	0.0142	0.0196	0.007	0.0927	0.017	0.0081	0.0036	0.0033	0.0945	0.0872	0.0061	0.0127	0.0069	0.0232	0.01	0.016	0.1744
6	rs1123180	161394115	1.16	0.421630287221885	3.33	0.177401503992083	0.0857224679263214	0.00792846781740139	0.1245	0.0663	0.0067	0.003	0.0212	0.0049	0.0042	0.02	0.1497	0.0142	0.0196	0.0068	0.0931	0.017	0.0078	0.0036	0.0033	0.0948	0.0876	0.0062	0.0126	0.0068	0.0227	0.0098	0.0158	0.1744
6	rs62438071	161414391	1.16	0.421630287221885	3.29	0.21664916022799	0.0842350406148106	0.0269220242228822	0.1246	0.0661	0.0064	0.003	0.021	0.0048	0.0041	0.0201	0.1504	0.0141	0.0195	0.0064	0.0932	0.0169	0.0073	0.0036	0.0033	0.0957	0.0882	0.0062	0.0124	0.0067	0.0225	0.0096	0.0154	0.1749
6	rs13206940	161417460	1.16	0.421630287221885	3.28	0.227357389834261	0.0685913892840201	0.00904277132259147	0.1246	0.0661	0.0064	0.003	0.021	0.0048	0.0041	0.0202	0.1505	0.0141	0.0195	0.0064	0.0932	0.0169	0.0073	0.0036	0.0033	0.0958	0.0882	0.0062	0.0124	0.0068	0.0225	0.0095	0.0153	0.1749
6	rs117890897	161431207	1.16	0.421630287221885	3.28	0.227357389834261	0.0737739660434447	0.00986510719793148	0.1246	0.066	0.0063	0.003	0.0209	0.0048	0.0042	0.0202	0.1506	0.014	0.0195	0.0063	0.0933	0.0169	0.0072	0.0036	0.0033	0.096	0.0883	0.0062	0.0124	0.0068	0.0224	0.0095	0.0153	0.175
6	rs75803286	161432466	1.16	0.421630287221885	3.28	0.227357389834261	0.0640581011860806	0.00983710265062258	0.1247	0.066	0.0063	0.003	0.0209	0.0048	0.0042	0.0201	0.1503	0.0141	0.0195	0.0063	0.0932	0.0169	0.0072	0.0036	0.0033	0.0961	0.0888	0.0062	0.0123	0.0068	0.0224	0.0094	0.0153	0.1749
6	rs686392	161432984	1.16	0.421630287221885	3.29	0.21664916022799	0.0636525229325186	0.00906958857596834	0.1247	0.066	0.0063	0.003	0.0209	0.0048	0.0042	0.0201	0.1503	0.0141	0.0195	0.0063	0.0932	0.0169	0.0072	0.0036	0.0033	0.0961	0.0888	0.0062	0.0123	0.0068	0.0224	0.0094	0.0153	0.1749
6	rs583856	161437775	1.16	0.421630287221885	3.29	0.21664916022799	0.0672639988812447	0.00936728350879615	0.1246	0.066	0.0063	0.003	0.0209	0.0048	0.0041	0.0201	0.1504	0.0141	0.0195	0.0063	0.0933	0.0169	0.0072	0.0037	0.0031	0.0961	0.0888	0.0062	0.0123	0.0068	0.0224	0.0094	0.0153	0.1749
6	rs112496830	161445748	1.16	0.421630287221885	3.29	0.21664916022799	0.0653046182451703	0.00797861070731316	0.1246	0.066	0.0062	0.003	0.0209	0.0048	0.0041	0.0201	0.1504	0.0141	0.0195	0.0063	0.0933	0.0169	0.0072	0.0037	0.0031	0.0962	0.0889	0.0062	0.0123	0.0068	0.0224	0.0094	0.0153	0.1749
6	rs73024076	161450190	1.16	0.421630287221885	3.28	0.227357389834261	0.0582056693535052	0.00300146665283231	0.1246	0.066	0.0062	0.003	0.021	0.0047	0.0041	0.0202	0.1504	0.0141	0.0195	0.0062	0.0934	0.0168	0.0072	0.0037	0.0031	0.0962	0.089	0.0062	0.0123	0.0069	0.0224	0.0094	0.0152	0.1749
6	rs9295134	161450528	1.16	0.421630287221885	3.29	0.21664916022799	0.0572481457475494	0.0026556328166852	0.1246	0.066	0.0062	0.003	0.021	0.0047	0.0041	0.0202	0.1504	0.0141	0.0195	0.0062	0.0934	0.0168	0.0072	0.0037	0.0031	0.0962	0.089	0.0062	0.0123	0.0069	0.0224	0.0094	0.0152	0.1749
6	rs3798911	161465297	1.16	0.421630287221885	3.29	0.21664916022799	0.0646599120032682	0.00229417623256253	0.1243	0.0661	0.0061	0.003	0.021	0.0047	0.004	0.0201	0.1506	0.014	0.0195	0.0062	0.0936	0.0168	0.0072	0.0037	0.0031	0.0963	0.089	0.0063	0.0123	0.0068	0.0223	0.0094	0.0152	0.1749
6	rs4559074	161469774	1.16	0.421630287221885	3.28	0.227357389834261	0.073075778674329	0.0036461613780984	0.1242	0.0661	0.0061	0.003	0.021	0.0047	0.004	0.0201	0.1506	0.014	0.0195	0.0062	0.0936	0.0168	0.0072	0.0037	0.0031	0.0963	0.089	0.0063	0.0124	0.0068	0.0223	0.0094	0.0153	0.175
6	rs76841061	161472028	1.16	0.421630287221885	3.27	0.2384362992664	0.0745191741772101	0.00428675773911891	0.1242	0.0661	0.0061	0.003	0.021	0.0047	0.004	0.0201	0.1506	0.014	0.0195	0.0062	0.0936	0.0168	0.0072	0.0037	0.0031	0.0962	0.089	0.0063	0.0123	0.0068	0.0223	0.0094	0.0153	0.175
6	rs9458111	161485880	1.16	0.421630287221885	3.27	0.2384362992664	0.0677045789690178	0.00428675773911891	0.1241	0.0661	0.0061	0.003	0.021	0.0047	0.004	0.0201	0.1508	0.014	0.0194	0.0063	0.0937	0.0169	0.0071	0.0037	0.0031	0.0962	0.0891	0.0063	0.0123	0.0068	0.0223	0.0094	0.0153	0.175
6	rs62435486	161486253	1.16	0.421630287221885	3.27	0.2384362992664	0.0694245301287284	0.0046752885934446	0.1241	0.0661	0.006	0.003	0.021	0.0047	0.004	0.0201	0.1508	0.014	0.0194	0.0063	0.0937	0.0169	0.0071	0.0037	0.0031	0.0962	0.0891	0.0063	0.0123	0.0068	0.0222	0.0094	0.0153	0.175
6	rs3757020	161490220	1.16	0.421630287221885	3.27	0.2384362992664	0.0567108239682837	0.00738776296259432	0.1243	0.0661	0.0061	0.003	0.021	0.0046	0.004	0.0201	0.1509	0.014	0.0193	0.0063	0.0938	0.017	0.007	0.0037	0.0031	0.0961	0.0893	0.0063	0.0123	0.0067	0.0222	0.0093	0.0153	0.1751
6	rs13194157	161499493	1.16	0.421630287221885	3.27	0.2384362992664	0.0469440631458279	0.00610142432035487	0.1244	0.0661	0.0061	0.003	0.0211	0.0046	0.004	0.0201	0.1509	0.014	0.0193	0.0063	0.0938	0.017	0.007	0.0037	0.003	0.096	0.0893	0.0064	0.0123	0.0067	0.0221	0.0093	0.0152	0.1751
6	rs9347479	161502094	1.16	0.421630287221885	3.23	0.286575202599778	0.0464583080741848	0.00904277132259147	0.1244	0.0661	0.0061	0.003	0.0211	0.0046	0.004	0.0201	0.1509	0.014	0.0193	0.0063	0.0936	0.017	0.007	0.0037	0.003	0.096	0.0894	0.0064	0.0122	0.0067	0.0221	0.0093	0.0152	0.1751
6	rs117189174	161502445	1.16	0.421630287221885	3.23	0.286575202599778	0.0463802812943611	0.00909644682992234	0.1244	0.0661	0.0061	0.003	0.0211	0.0046	0.004	0.0201	0.1509	0.014	0.0193	0.0063	0.0936	0.017	0.007	0.0037	0.003	0.096	0.0894	0.0064	0.0122	0.0067	0.0221	0.0093	0.0152	0.1751
6	rs73026059	161506839	1.16	0.421630287221885	3.23	0.286575202599778	0.0486471295354947	0.00975333429757288	0.1244	0.0661	0.0061	0.003	0.0211	0.0046	0.004	0.0201	0.1509	0.014	0.0193	0.0063	0.0936	0.0171	0.007	0.0037	0.003	0.0959	0.0894	0.0064	0.0122	0.0067	0.022	0.0093	0.0152	0.1751
6	rs35533223	161508880	1.16	0.421630287221885	3.23	0.286575202599778	0.0487115935072052	0.010261460376375	0.1244	0.0661	0.0061	0.003	0.0211	0.0046	0.004	0.0201	0.1509	0.014	0.0193	0.0063	0.0936	0.0171	0.007	0.0037	0.003	0.0959	0.0894	0.0064	0.0122	0.0067	0.022	0.0093	0.0152	0.1751
6	rs55704622	161512446	1.16	0.421630287221885	3.22	0.299593947381755	0.0491806840758233	0.0102900775139111	0.1245	0.0661	0.0061	0.003	0.0212	0.0046	0.004	0.0201	0.1509	0.014	0.0193	0.0063	0.0936	0.0171	0.007	0.0037	0.003	0.0959	0.0894	0.0064	0.0122	0.0067	0.022	0.0093	0.0152	0.1751
6	rs55644026	161517918	1.16	0.421630287221885	3.22	0.299593947381755	0.0481015125758639	0.0105204829500644	0.1245	0.0661	0.0061	0.003	0.0212	0.0046	0.004	0.0201	0.151	0.014	0.0193	0.0063	0.0936	0.0171	0.007	0.0037	0.003	0.0959	0.0894	0.0064	0.0122	0.0067	0.022	0.0093	0.0152	0.1751
6	rs2293285	161550919	1.17	0.382518045708746	3.24	0.273955600409011	0.0290113779840616	0.00877685467833528	0.1249	0.066	0.006	0.003	0.0214	0.0044	0.0039	0.0204	0.1515	0.0141	0.0191	0.0062	0.0935	0.0171	0.0068	0.0037	0.003	0.0956	0.09	0.0066	0.0121	0.0064	0.0218	0.0092	0.0151	0.1751
6	rs55754459	161551176	1.17	0.382518045708746	3.24	0.273955600409011	0.0243470604682407	0.0152851274436684	0.125	0.066	0.006	0.003	0.0215	0.0043	0.0039	0.0204	0.1517	0.0141	0.0189	0.0061	0.0936	0.0171	0.0067	0.0037	0.0029	0.0955	0.09	0.0066	0.012	0.0065	0.0218	0.0091	0.015	0.1752
6	rs55666532	161551876	1.17	0.382518045708746	3.23	0.286575202599778	0.0197366084356758	0.0245804780415824	0.1252	0.0659	0.006	0.003	0.0216	0.0042	0.0038	0.0205	0.1521	0.0141	0.0188	0.0061	0.0939	0.0172	0.0066	0.0037	0.0028	0.0955	0.0901	0.0066	0.0118	0.0064	0.0217	0.0089	0.0149	0.1753
6	rs13201283	161554724	1.17	0.382518045708746	3.23	0.286575202599778	0.0179758089653641	0.0378648650249688	0.1254	0.0659	0.006	0.003	0.0217	0.004	0.0036	0.0206	0.1525	0.0142	0.0187	0.006	0.0941	0.0172	0.0065	0.0036	0.0027	0.0955	0.0901	0.0067	0.0117	0.0063	0.0216	0.0088	0.0148	0.1754
6	rs41268551	161556852	1.17	0.382518045708746	3.2	0.326850259155197	0.0172829437400385	0.0378110296705107	0.1254	0.0658	0.006	0.0029	0.0217	0.004	0.0036	0.0206	0.1526	0.0142	0.0187	0.006	0.0942	0.0172	0.0065	0.0036	0.0027	0.0955	0.0901	0.0067	0.0116	0.0063	0.0216	0.0087	0.0148	0.1754
6	rs118155311	161565180	1.16	0.421630287221885	3.16	0.386381943985473	0.0167914787547238	0.0408232272498776	0.1256	0.0658	0.006	0.0029	0.0217	0.0039	0.0035	0.0207	0.1529	0.0142	0.0187	0.0059	0.0944	0.0173	0.0064	0.0036	0.0026	0.0955	0.0902	0.0067	0.0115	0.0062	0.0215	0.0086	0.0147	0.1755
6	rs66683315	161566275	1.16	0.421630287221885	3.13	0.435575753324506	0.0139028692270002	0.0314078799091107	0.1256	0.0658	0.006	0.0029	0.0217	0.0039	0.0035	0.0207	0.153	0.0142	0.0187	0.0059	0.0944	0.0173	0.0064	0.0036	0.0026	0.0955	0.0902	0.0067	0.0115	0.0062	0.0215	0.0086	0.0147	0.1756
6	rs79213545	161566685	1.16	0.421630287221885	3.13	0.435575753324506	0.0143916101940293	0.042907804515862	0.1256	0.0658	0.006	0.0029	0.0217	0.0039	0.0035	0.0207	0.153	0.0142	0.0187	0.0059	0.0945	0.0173	0.0064	0.0036	0.0026	0.0955	0.0902	0.0067	0.0114	0.0062	0.0215	0.0086	0.0147	0.1756
6	rs2277091	161567333	1.16	0.421630287221885	3.13	0.435575753324506	0.0144051771065471	0.0384593419743083	0.1256	0.0656	0.006	0.0029	0.0217	0.0038	0.0034	0.0207	0.1531	0.0142	0.0187	0.0058	0.0946	0.0173	0.0063	0.0036	0.0026	0.0955	0.0903	0.0067	0.0114	0.0062	0.0215	0.0085	0.0147	0.1756
6	rs7775595	161576919	1.17	0.382518045708746	3.13	0.435575753324506	0.00513437026321474	0.0264182990865332	0.1258	0.0657	0.0059	0.0026	0.0214	0.0035	0.0032	0.0204	0.154	0.0139	0.0186	0.006	0.0953	0.0172	0.0063	0.0033	0.0025	0.0965	0.091	0.0066	0.0111	0.0061	0.0214	0.0081	0.0143	0.1763
6	rs73786014	161583663	1.17	0.382518045708746	3.13	0.435575753324506	0.00405991891345325	0.0255139579225171	0.1259	0.0657	0.0059	0.0026	0.0212	0.0035	0.0033	0.0203	0.1544	0.0139	0.0184	0.0061	0.0954	0.0172	0.0063	0.0033	0.0025	0.0966	0.0912	0.0067	0.011	0.006	0.0215	0.0081	0.0142	0.1755
6	rs117072647	161587755	1.17	0.382518045708746	3.13	0.435575753324506	0.00364308401430676	0.0302319339430998	0.1261	0.0657	0.0059	0.0026	0.0211	0.0035	0.0034	0.0203	0.1546	0.0138	0.0184	0.0061	0.0955	0.0172	0.0063	0.0034	0.0025	0.0966	0.0912	0.0067	0.011	0.006	0.0216	0.0081	0.0141	0.1751
6	rs7775897	161601036	1.17	0.382518045708746	3.12	0.452863978564029	0.0028059427615295	0.0298445901737931	0.1263	0.0657	0.006	0.0027	0.021	0.0035	0.0034	0.0202	0.1549	0.0138	0.0183	0.0061	0.0956	0.0172	0.0063	0.0034	0.0026	0.0966	0.0913	0.0067	0.011	0.006	0.0216	0.008	0.0141	0.1744
6	rs78803662	161605265	1.17	0.382518045708746	3.13	0.435575753324506	0.00256330737832809	0.043078855317421	0.1262	0.0656	0.006	0.0028	0.0209	0.0036	0.0035	0.0203	0.1551	0.0136	0.0182	0.0061	0.0955	0.0172	0.0064	0.0035	0.0026	0.0966	0.0914	0.0067	0.0109	0.006	0.0216	0.008	0.0142	0.1741
6	rs2064720	161606717	1.17	0.382518045708746	3.12	0.452863978564029	0.00182727667482279	0.0288864280875127	0.1262	0.0656	0.0061	0.0028	0.0208	0.0036	0.0035	0.0203	0.1551	0.0135	0.0182	0.0062	0.0954	0.0172	0.0064	0.0036	0.0027	0.0966	0.0915	0.0067	0.0109	0.006	0.0216	0.008	0.0142	0.174
6	rs78771139	161607130	1.17	0.382518045708746	3.12	0.452863978564029	0.00194874259619441	0.035686195080302	0.1262	0.0656	0.0061	0.0029	0.0208	0.0036	0.0035	0.0203	0.1551	0.0135	0.0182	0.0062	0.0954	0.0172	0.0064	0.0036	0.0027	0.0967	0.0915	0.0067	0.0109	0.006	0.0216	0.008	0.0143	0.174
6	rs76779653	161608252	1.17	0.382518045708746	3.12	0.452863978564029	0.00184228730575392	0.0344382397724384	0.1262	0.0656	0.0061	0.0029	0.0208	0.0036	0.0035	0.0203	0.1552	0.0135	0.0182	0.0062	0.0953	0.0172	0.0064	0.0036	0.0027	0.0967	0.0915	0.0066	0.0108	0.006	0.0216	0.008	0.0143	0.1739
6	rs7769321	161619810	1.17	0.382518045708746	3.1	0.488801954490689	0.00142758274326768	0.0267383323651783	0.1262	0.0655	0.0062	0.003	0.0208	0.0036	0.0036	0.0203	0.1552	0.0134	0.0182	0.0062	0.0952	0.0171	0.0064	0.0036	0.0027	0.0968	0.0915	0.0065	0.0108	0.0061	0.0216	0.0079	0.0143	0.1738
6	rs77336937	161625708	1.17	0.382518045708746	3.1	0.488801954490689	0.00105611956845825	0.0271524720398265	0.1262	0.0654	0.0064	0.0032	0.0208	0.0038	0.0038	0.0204	0.1554	0.0133	0.0183	0.0064	0.0947	0.017	0.0065	0.0038	0.0029	0.0969	0.0916	0.0062	0.0107	0.0061	0.0216	0.0079	0.014	0.1735
6	rs11969362	161627060	1.17	0.382518045708746	3.11	0.470604638115432	0.000895747879321726	0.0180566899876586	0.1262	0.0655	0.0065	0.0032	0.0207	0.0037	0.0038	0.0204	0.1555	0.0131	0.0183	0.0064	0.0946	0.017	0.0066	0.0038	0.0029	0.0969	0.0917	0.0062	0.0106	0.0061	0.0217	0.0079	0.014	0.1735
6	rs9456641	161628111	1.17	0.382518045708746	3.15	0.402339212139645	0.000825202625523962	0.0207686064913801	0.1262	0.0655	0.0065	0.0032	0.0207	0.0037	0.0038	0.0203	0.1555	0.0131	0.0183	0.0064	0.0945	0.0171	0.0066	0.0038	0.0029	0.0969	0.0916	0.0063	0.0106	0.0061	0.0217	0.0079	0.014	0.1734
6	rs74797747	161628660	1.17	0.382518045708746	3.13	0.435575753324506	0.000888175291094292	0.0230615318717745	0.1262	0.0655	0.0065	0.0032	0.0207	0.0037	0.0038	0.0203	0.1555	0.0131	0.0183	0.0064	0.0945	0.0171	0.0066	0.0038	0.0029	0.0969	0.0916	0.0063	0.0106	0.0061	0.0217	0.0079	0.014	0.1734
6	rs116899688	161636239	1.17	0.382518045708746	3.12	0.452863978564029	0.00125729110884217	0.0459154073011903	0.1262	0.0656	0.0065	0.0033	0.0207	0.0037	0.0038	0.0203	0.1555	0.0131	0.0182	0.0064	0.0946	0.0171	0.0066	0.0038	0.0029	0.0968	0.0916	0.0062	0.0106	0.0061	0.0217	0.0078	0.014	0.1733
6	rs73017411	161641207	1.17	0.382518045708746	3.12	0.452863978564029	0.00112031062606775	0.0414381110616784	0.1263	0.0656	0.0065	0.0034	0.0207	0.0037	0.004	0.0202	0.1555	0.0132	0.0182	0.0064	0.0948	0.0171	0.0066	0.0038	0.003	0.0965	0.0915	0.0062	0.0105	0.0061	0.0217	0.0078	0.014	0.173
6	rs62435551	161646049	1.18	0.345943801679723	3.12	0.452863978564029	0.00138687559623594	0.0707352835858344	0.1265	0.0659	0.0067	0.0038	0.0206	0.0039	0.0045	0.02	0.1557	0.0134	0.0181	0.0065	0.0956	0.0173	0.0067	0.0038	0.0032	0.0956	0.091	0.0061	0.0103	0.0061	0.0218	0.0075	0.014	0.172
6	rs62435552	161648285	1.18	0.345943801679723	3.13	0.435575753324506	0.00142758274326768	0.0820318751212561	0.1265	0.0658	0.0068	0.0038	0.0206	0.0039	0.0046	0.02	0.1557	0.0135	0.0181	0.0065	0.0956	0.0173	0.0067	0.0038	0.0032	0.0955	0.0909	0.0062	0.0103	0.0061	0.0218	0.0075	0.0141	0.1719
6	rs7738367	161651368	1.18	0.345943801679723	3.13	0.435575753324506	0.00134499717977382	0.0561737222140632	0.1266	0.0658	0.0069	0.0039	0.0205	0.0039	0.0047	0.0199	0.1557	0.0135	0.0181	0.0065	0.0957	0.0173	0.0067	0.0038	0.0033	0.0954	0.0908	0.0062	0.0102	0.0061	0.0218	0.0075	0.0141	0.1717
6	rs3798939	161655357	1.18	0.345943801679723	3.13	0.435575753324506	0.00144886139361805	0.0647003949659433	0.1265	0.0659	0.0069	0.0039	0.0205	0.0039	0.0047	0.0199	0.1557	0.0135	0.018	0.0065	0.0957	0.0173	0.0067	0.0038	0.0033	0.0953	0.0908	0.0062	0.0102	0.0061	0.0219	0.0075	0.0141	0.1716
6	rs6455713	161658435	1.18	0.345943801679723	3.13	0.435575753324506	0.0015711591682811	0.0620687150534246	0.1266	0.0651	0.0069	0.004	0.0205	0.004	0.0048	0.0199	0.1559	0.0136	0.018	0.0067	0.0958	0.0173	0.0067	0.0039	0.0033	0.0952	0.0908	0.0062	0.0102	0.0061	0.0219	0.0075	0.0141	0.1715
6	rs75893573	161661485	1.18	0.345943801679723	3.13	0.435575753324506	0.00230805685672138	0.0913948065546987	0.1261	0.0653	0.007	0.0041	0.0204	0.004	0.005	0.0197	0.156	0.0136	0.0179	0.0068	0.0966	0.0173	0.0068	0.0039	0.0034	0.0946	0.0906	0.0063	0.0102	0.0061	0.0219	0.0076	0.0142	0.1709
6	rs12197517	161666190	1.18	0.345943801679723	3.14	0.418735639412168	0.00380408459197143	0.0917871177191262	0.1253	0.0656	0.0071	0.0043	0.0203	0.0042	0.0053	0.0195	0.1561	0.0137	0.0177	0.007	0.0977	0.0172	0.0069	0.004	0.0036	0.0938	0.0902	0.0065	0.0103	0.0062	0.0221	0.0077	0.0143	0.1699
6	rs3757026	161666277	1.18	0.345943801679723	3.14	0.418735639412168	0.00374819496600351	0.0906903285761184	0.1253	0.0656	0.0071	0.0043	0.0203	0.0042	0.0053	0.0195	0.1561	0.0137	0.0177	0.007	0.0977	0.0172	0.0069	0.004	0.0036	0.0938	0.0902	0.0065	0.0103	0.0062	0.0221	0.0077	0.0143	0.1699
6	rs1884480	161672443	1.18	0.345943801679723	3.15	0.402339212139645	0.00542189391528735	0.112569348639354	0.1247	0.0655	0.0071	0.0044	0.0202	0.0042	0.0055	0.0194	0.1567	0.0137	0.0176	0.0071	0.098	0.0173	0.0069	0.0041	0.0037	0.0934	0.0902	0.0065	0.0102	0.0062	0.022	0.0077	0.0143	0.1697
6	rs3798943	161675491	1.18	0.345943801679723	3.17	0.370859203571921	0.00796013496740203	0.145638438187969	0.1241	0.0653	0.007	0.0045	0.0202	0.0043	0.0056	0.0193	0.1573	0.0138	0.0176	0.0072	0.0984	0.0173	0.0069	0.0041	0.0038	0.0934	0.0903	0.0065	0.0103	0.0062	0.0219	0.0077	0.0143	0.169
6	rs17628203	161682569	1.18	0.345943801679723	3.22	0.299593947381755	0.00919474275256317	0.310661985459398	0.1228	0.0649	0.0072	0.0047	0.0202	0.0043	0.0058	0.019	0.1575	0.0138	0.0174	0.0073	0.0982	0.0176	0.0068	0.0041	0.0041	0.0945	0.0901	0.0065	0.0102	0.0064	0.0222	0.0076	0.0142	0.1685
6	rs56765369	161684562	1.18	0.345943801679723	3.22	0.299593947381755	0.0085995488433539	0.32627560388876	0.1224	0.0648	0.0073	0.0047	0.0202	0.0044	0.0059	0.019	0.1576	0.0138	0.0174	0.0073	0.0981	0.0177	0.0068	0.0041	0.0042	0.0948	0.09	0.0065	0.0102	0.0064	0.0223	0.0076	0.0142	0.1684
6	rs71565800	161684645	1.18	0.345943801679723	3.26	0.249891789602986	0.00942459145780957	0.354410797068161	0.1224	0.0647	0.0072	0.0047	0.0202	0.0044	0.0059	0.019	0.1575	0.0138	0.0175	0.0073	0.0981	0.0177	0.0068	0.0041	0.0042	0.0948	0.09	0.0065	0.0102	0.0064	0.0223	0.0075	0.0142	0.1684
6	rs75534358	161686792	1.19	0.311838986457593	3.3	0.2063056077908	0.0128374813062908	0.425163593591042	0.1216	0.0647	0.0072	0.0046	0.0201	0.0043	0.0059	0.0188	0.1578	0.0138	0.0174	0.0074	0.0983	0.0177	0.0068	0.0041	0.0042	0.0956	0.0903	0.0065	0.0102	0.0065	0.0223	0.0076	0.0143	0.1676
6	rs3798951	161688163	1.19	0.311838986457593	3.32	0.186688027238402	0.0132726536102886	0.372013357969827	0.1211	0.0647	0.0072	0.0045	0.02	0.0043	0.006	0.0188	0.1579	0.0138	0.0174	0.0075	0.0984	0.0178	0.0068	0.004	0.0043	0.0961	0.0905	0.0065	0.0102	0.0066	0.0223	0.0076	0.0143	0.1672
6	rs75986527	161689677	1.19	0.311838986457593	3.32	0.186688027238402	0.0126516332912924	0.395637179245253	0.1212	0.0647	0.0072	0.0045	0.0199	0.0043	0.0059	0.0188	0.1579	0.0138	0.0173	0.0075	0.0985	0.0179	0.0068	0.004	0.0043	0.0962	0.0907	0.0065	0.0102	0.0067	0.0223	0.0075	0.0144	0.1669
6	rs3798956	161692056	1.19	0.311838986457593	3.32	0.186688027238402	0.0127071753951743	0.371760198408926	0.1212	0.0647	0.0072	0.0044	0.0199	0.0042	0.0059	0.0187	0.1579	0.0137	0.0173	0.0076	0.0986	0.0179	0.0068	0.004	0.0043	0.0965	0.091	0.0065	0.0102	0.0067	0.0223	0.0075	0.0144	0.1663
6	rs3757033	161696163	1.19	0.311838986457593	3.32	0.186688027238402	0.0171282431634122	0.354036265305706	0.1212	0.0644	0.0071	0.0043	0.0196	0.0042	0.0059	0.0187	0.1583	0.0136	0.0172	0.0078	0.0992	0.0181	0.007	0.0038	0.0042	0.0971	0.0918	0.0065	0.0101	0.0068	0.0222	0.0076	0.0146	0.1646
6	rs3757037	161697400	1.19	0.311838986457593	3.32	0.186688027238402	0.0190695353435964	0.385883260852052	0.1214	0.0643	0.007	0.0043	0.0195	0.0042	0.0059	0.0187	0.1585	0.0136	0.0172	0.0079	0.0992	0.0181	0.007	0.0038	0.0042	0.0971	0.0919	0.0065	0.0101	0.0068	0.0222	0.0076	0.0147	0.1642
6	rs67133343	161701633	1.2	0.280131383133392	3.32	0.186688027238402	0.0500294301777393	0.789100814917552	0.1209	0.0643	0.0065	0.0043	0.0194	0.0042	0.0058	0.0182	0.1589	0.0134	0.017	0.0078	0.1002	0.0182	0.0071	0.0038	0.0043	0.0981	0.0925	0.0066	0.0101	0.0067	0.0223	0.0074	0.0149	0.1628
6	rs374255	161702270	1.21	0.250745108472337	3.3	0.2063056077908	0.0465207936092213	0.711725798261705	0.1208	0.0643	0.0064	0.0043	0.0194	0.0042	0.0058	0.0181	0.1589	0.0134	0.017	0.0077	0.1004	0.0183	0.0072	0.0038	0.0043	0.0983	0.0925	0.0066	0.0101	0.0067	0.0225	0.0073	0.0149	0.1625
6	rs11760160	161703885	1.23	0.19861485684188	3.3	0.2063056077908	0.057158357871212	0.677767076489315	0.1206	0.0638	0.0062	0.0041	0.0198	0.0044	0.0054	0.018	0.1589	0.0132	0.0166	0.0075	0.1011	0.0187	0.0078	0.0037	0.0043	0.1005	0.093	0.0069	0.0103	0.0069	0.0226	0.0072	0.0151	0.159
6	rs375771	161706271	1.22	0.223600634562227	3.3	0.2063056077908	0.113001130365796	0.492964463800736	0.1204	0.0632	0.0061	0.0039	0.0203	0.0045	0.0049	0.018	0.1588	0.013	0.016	0.0073	0.1017	0.0193	0.0084	0.0036	0.0043	0.1026	0.0935	0.0072	0.0105	0.0073	0.0227	0.0071	0.0152	0.1554
6	rs9365262	161707347	1.22	0.223600634562227	3.3	0.2063056077908	0.105145874457183	0.458868764585432	0.1205	0.0632	0.0061	0.0039	0.0203	0.0045	0.0049	0.0181	0.1588	0.013	0.016	0.0073	0.1017	0.0193	0.0084	0.0036	0.0043	0.1026	0.0934	0.0072	0.0105	0.0073	0.0227	0.0072	0.0152	0.1553
6	rs1077281	161707465	1.22	0.223600634562227	3.29	0.21664916022799	0.105918331826977	0.46598675417781	0.1205	0.0632	0.0061	0.0039	0.0203	0.0045	0.0049	0.0181	0.1588	0.013	0.016	0.0073	0.1016	0.0193	0.0084	0.0036	0.0043	0.1026	0.0935	0.0072	0.0105	0.0073	0.0227	0.0072	0.0152	0.1553
6	rs7757881	161711361	1.22	0.223600634562227	3.29	0.21664916022799	0.117415672936445	0.403125993137984	0.1199	0.0634	0.0063	0.0039	0.0205	0.0046	0.0049	0.0181	0.1587	0.0129	0.016	0.0073	0.1017	0.0193	0.0085	0.0036	0.0043	0.1027	0.0932	0.0072	0.0106	0.0073	0.0228	0.0073	0.0151	0.1554
6	rs1080085	161712035	1.22	0.223600634562227	3.29	0.21664916022799	0.126497931769006	0.434515925151015	0.1198	0.0633	0.0062	0.0039	0.0205	0.0047	0.0049	0.0181	0.1586	0.0129	0.016	0.0073	0.1017	0.0194	0.0085	0.0036	0.0043	0.1027	0.093	0.0072	0.0106	0.0074	0.0229	0.0073	0.0151	0.1556
6	rs9347486	161712880	1.22	0.223600634562227	3.31	0.196320630125924	0.158338870499603	0.593226962376252	0.1197	0.0633	0.0062	0.0039	0.0206	0.0047	0.0049	0.018	0.1586	0.0129	0.016	0.0073	0.1016	0.0194	0.0085	0.0036	0.0043	0.1028	0.0929	0.0072	0.0106	0.0074	0.0229	0.0073	0.0151	0.1556
6	rs71565801	161716160	1.22	0.223600634562227	3.31	0.196320630125924	0.260476681033783	1.05042788805501	0.1193	0.0632	0.0063	0.0039	0.0206	0.0047	0.0049	0.018	0.1584	0.013	0.016	0.0073	0.1015	0.0193	0.0085	0.0036	0.0043	0.1028	0.0929	0.0072	0.0106	0.0074	0.0231	0.0074	0.0152	0.1558
6	rs12194934	161720023	1.23	0.19861485684188	3.31	0.196320630125924	0.241851660827709	0.925925175292134	0.119	0.0631	0.0064	0.0039	0.0206	0.0048	0.0049	0.018	0.1582	0.013	0.016	0.0073	0.1014	0.0193	0.0086	0.0036	0.0043	0.1028	0.093	0.0072	0.0106	0.0075	0.0232	0.0075	0.0152	0.156
6	rs11758285	161723705	1.25	0.154769873779188	3.31	0.196320630125924	0.129074035926606	0.49747572597136	0.1189	0.0617	0.0074	0.0037	0.0212	0.005	0.0042	0.018	0.1594	0.0137	0.0158	0.0075	0.0988	0.0186	0.0087	0.004	0.0045	0.1047	0.0944	0.0071	0.0102	0.0077	0.0228	0.0078	0.0154	0.1542
6	rs80121787	161724214	1.25	0.154769873779188	3.3	0.2063056077908	0.135683260340486	0.425689029137624	0.1187	0.0615	0.0075	0.0036	0.0211	0.005	0.0042	0.018	0.1595	0.0139	0.0159	0.0075	0.0983	0.0185	0.0087	0.0041	0.0046	0.1051	0.0946	0.007	0.0102	0.0077	0.0228	0.008	0.0155	0.1538
6	rs6455717	161725801	1.25	0.154769873779188	3.3	0.2063056077908	0.165863448046784	0.473133263052596	0.1186	0.0613	0.0074	0.0034	0.0208	0.0049	0.0041	0.0179	0.1604	0.0143	0.0161	0.0076	0.0974	0.0182	0.0087	0.0041	0.0046	0.1059	0.0947	0.0069	0.0102	0.0078	0.0225	0.0082	0.0155	0.1537
6	rs80060024	161732489	1.25	0.154769873779188	3.3	0.2063056077908	0.231911811469726	0.560287182703229	0.1186	0.0609	0.0075	0.0033	0.0209	0.0049	0.0041	0.0179	0.1607	0.0146	0.0163	0.0078	0.0965	0.0181	0.0087	0.0041	0.0047	0.1061	0.0948	0.0069	0.0101	0.0079	0.0224	0.0085	0.0155	0.1535
6	rs78534075	161740021	1.25	0.154769873779188	3.3	0.2063056077908	0.147468271862202	0.347810815150384	0.1184	0.0608	0.0076	0.0033	0.0209	0.0048	0.004	0.0179	0.1608	0.0147	0.0164	0.0079	0.0965	0.018	0.0089	0.0041	0.0047	0.106	0.095	0.0069	0.0101	0.008	0.0224	0.0086	0.0154	0.1533
6	rs12664801	161740400	1.25	0.154769873779188	3.3	0.2063056077908	0.145258359301871	0.351791456721756	0.1185	0.0608	0.0076	0.0033	0.0209	0.0048	0.004	0.0179	0.1608	0.0147	0.0164	0.0079	0.0965	0.018	0.0089	0.0041	0.0047	0.106	0.095	0.0069	0.0101	0.0079	0.0224	0.0086	0.0154	0.1533
6	rs9458202	161741442	1.25	0.154769873779188	3.3	0.2063056077908	0.140802754373776	0.355535071148623	0.1184	0.0608	0.0076	0.0033	0.0209	0.0048	0.004	0.018	0.1608	0.0147	0.0164	0.0079	0.0964	0.018	0.0089	0.0041	0.0047	0.1059	0.095	0.0069	0.0101	0.008	0.0224	0.0086	0.0154	0.1534
6	rs9365281	161751279	1.25	0.154769873779188	3.3	0.2063056077908	0.202732321534417	0.451779657269403	0.1182	0.0609	0.0077	0.0032	0.021	0.0048	0.0038	0.018	0.1609	0.015	0.0163	0.008	0.096	0.0181	0.0089	0.0042	0.0047	0.106	0.0949	0.0069	0.0101	0.008	0.0224	0.0086	0.0155	0.1532
6	rs1407212	161758640	1.26	0.135727966888585	3.3	0.2063056077908	0.278777692883345	0.484653299930758	0.1178	0.0605	0.008	0.0033	0.0209	0.0048	0.0039	0.0181	0.1601	0.0156	0.0168	0.008	0.0948	0.0185	0.0093	0.0041	0.0048	0.1065	0.0948	0.007	0.01	0.0082	0.0225	0.0091	0.0158	0.1523
6	rs6455723	161761276	1.26	0.135727966888585	3.3	0.2063056077908	0.353782820097494	0.675113818955142	0.1178	0.0605	0.008	0.0033	0.0209	0.0048	0.0039	0.018	0.16	0.0156	0.0168	0.008	0.0947	0.0185	0.0094	0.004	0.0048	0.1066	0.0947	0.0071	0.01	0.0082	0.0225	0.0091	0.0158	0.1523
6	rs73021246	161767324	1.26	0.135727966888585	3.31	0.196320630125924	0.474690477025108	0.783919499247904	0.1177	0.0603	0.008	0.0033	0.0209	0.0049	0.0039	0.0181	0.1598	0.0157	0.0168	0.008	0.0944	0.0185	0.0094	0.004	0.0048	0.1067	0.0947	0.0071	0.0099	0.0082	0.0225	0.0092	0.0159	0.1522
6	rs71653628	161770811	1.26	0.135727966888585	3.31	0.196320630125924	0.506553607485914	0.844244777859173	0.1178	0.0603	0.008	0.0033	0.0209	0.0049	0.0039	0.0181	0.1597	0.0157	0.0169	0.008	0.0942	0.0186	0.0095	0.004	0.0048	0.1068	0.0947	0.0071	0.0099	0.0082	0.0225	0.0092	0.0159	0.1521
6	rs78044257	161775288	1.26	0.135727966888585	3.31	0.196320630125924	0.510240297294058	0.834511343039873	0.1177	0.0602	0.008	0.0033	0.021	0.0049	0.004	0.0181	0.1595	0.0158	0.017	0.0081	0.094	0.0186	0.0096	0.004	0.0049	0.1069	0.0947	0.0071	0.0098	0.0083	0.0225	0.0093	0.016	0.152
6	rs116989098	161777500	1.26	0.135727966888585	3.31	0.196320630125924	0.5106224093768	0.865491428617763	0.1177	0.0602	0.008	0.0033	0.021	0.0049	0.004	0.0181	0.1594	0.0158	0.017	0.0081	0.0938	0.0186	0.0096	0.004	0.0049	0.1069	0.0947	0.0071	0.0098	0.0083	0.0225	0.0093	0.016	0.152
6	rs73021251	161777720	1.26	0.135727966888585	3.29	0.21664916022799	0.508014038888431	0.84733965667998	0.1177	0.0601	0.008	0.0033	0.021	0.0049	0.004	0.0181	0.1594	0.0158	0.017	0.0081	0.0938	0.0186	0.0096	0.004	0.0049	0.1069	0.0947	0.0071	0.0098	0.0083	0.0225	0.0093	0.016	0.152
6	rs73021253	161779092	1.26	0.135727966888585	3.31	0.196320630125924	0.523437622604616	0.891848961927803	0.1177	0.0601	0.008	0.0033	0.021	0.0049	0.004	0.0181	0.1594	0.0159	0.017	0.0081	0.0937	0.0187	0.0096	0.004	0.0049	0.107	0.0947	0.0071	0.0098	0.0083	0.0225	0.0093	0.016	0.1519
6	rs11754481	161780470	1.26	0.135727966888585	3.3	0.2063056077908	0.521377010792458	0.865802403287811	0.1176	0.06	0.0081	0.0033	0.021	0.005	0.004	0.0181	0.1592	0.016	0.0171	0.0081	0.0936	0.0187	0.0097	0.004	0.0049	0.107	0.0947	0.0071	0.0098	0.0084	0.0225	0.0093	0.0161	0.1518
6	rs1801334	161781225	1.27	0.118479912290321	3.28	0.227357389834261	0.57041349144005	0.953748708735013	0.1176	0.0599	0.0081	0.0033	0.021	0.005	0.004	0.0181	0.1591	0.016	0.0171	0.0081	0.0933	0.0188	0.0097	0.0039	0.0049	0.1072	0.0947	0.0071	0.0098	0.0084	0.0224	0.0094	0.0162	0.1517
6	rs13207820	161791655	1.27	0.118479912290321	3.28	0.227357389834261	0.76743675002535	0.838525466762543	0.117	0.0592	0.0083	0.0033	0.0215	0.0052	0.0042	0.0182	0.1581	0.017	0.0176	0.0084	0.0907	0.0193	0.0103	0.0037	0.005	0.1083	0.0943	0.0073	0.01	0.0089	0.022	0.0098	0.0168	0.1509
6	rs6907632	161797149	1.27	0.118479912290321	3.29	0.21664916022799	1.05912397155289	1.15440425227134	0.1168	0.0585	0.0084	0.0033	0.0219	0.0052	0.0043	0.0182	0.1585	0.0175	0.0182	0.0086	0.0891	0.0194	0.0105	0.0037	0.0052	0.1084	0.094	0.0075	0.0104	0.0091	0.022	0.0102	0.017	0.1493
6	rs9347501	161801021	1.26	0.135727966888585	3.29	0.21664916022799	1.31485025612521	1.40570179426826	0.1168	0.058	0.0085	0.0033	0.022	0.0051	0.0043	0.0183	0.1583	0.0179	0.0186	0.0085	0.0885	0.0192	0.0106	0.0037	0.0053	0.1085	0.0936	0.0076	0.0105	0.0094	0.022	0.0105	0.0171	0.1488
6	rs75786741	161801043	1.26	0.135727966888585	3.28	0.227357389834261	1.3293150337557	1.41948588020879	0.1168	0.058	0.0085	0.0033	0.022	0.0051	0.0043	0.0183	0.1583	0.0179	0.0186	0.0085	0.0885	0.0192	0.0106	0.0037	0.0053	0.1085	0.0936	0.0076	0.0105	0.0094	0.022	0.0105	0.0171	0.1488
6	rs1801582	161807855	1.26	0.135727966888585	3.28	0.227357389834261	1.28022922552846	1.44131265563239	0.1168	0.058	0.0083	0.0033	0.022	0.0051	0.0043	0.0182	0.1585	0.018	0.0187	0.0085	0.0889	0.0191	0.0106	0.0037	0.0054	0.1082	0.0938	0.0077	0.0105	0.0095	0.022	0.0105	0.0171	0.1483
6	rs73021293	161810543	1.26	0.135727966888585	3.28	0.227357389834261	1.2976860184325	1.5633321384859	0.1167	0.058	0.0083	0.0033	0.022	0.0052	0.0043	0.0182	0.1585	0.018	0.0187	0.0085	0.0886	0.0192	0.0106	0.0037	0.0054	0.108	0.0939	0.0077	0.0105	0.0096	0.022	0.0105	0.0172	0.1483
6	rs62435890	161810721	1.27	0.118479912290321	3.28	0.227357389834261	1.30035037874387	1.55537966199804	0.1166	0.058	0.0083	0.0033	0.022	0.0052	0.0043	0.0182	0.1585	0.018	0.0187	0.0085	0.0886	0.0192	0.0106	0.0037	0.0054	0.108	0.0939	0.0078	0.0105	0.0096	0.022	0.0105	0.0172	0.1483
6	rs4131770	161810908	1.27	0.118479912290321	3.28	0.227357389834261	1.30177856967552	1.55779931261913	0.1166	0.058	0.0083	0.0033	0.022	0.0052	0.0043	0.0182	0.1584	0.0181	0.0187	0.0085	0.0886	0.0192	0.0106	0.0037	0.0054	0.1079	0.0939	0.0078	0.0105	0.0096	0.022	0.0105	0.0172	0.1483
6	rs10455880	161812932	1.27	0.118479912290321	3.28	0.227357389834261	1.42492511614089	1.67461125705047	0.1167	0.058	0.0083	0.0033	0.022	0.0051	0.0043	0.0182	0.1584	0.0181	0.0187	0.0085	0.0887	0.0191	0.0106	0.0037	0.0053	0.1079	0.0939	0.0078	0.0105	0.0096	0.022	0.0106	0.0172	0.1483
6	rs12210160	161814907	1.27	0.118479912290321	3.28	0.227357389834261	1.45052618811961	1.81050206559453	0.1165	0.058	0.0083	0.0033	0.0221	0.0051	0.0043	0.0182	0.1584	0.0181	0.0188	0.0085	0.0888	0.0191	0.0106	0.0037	0.0052	0.1079	0.094	0.0078	0.0104	0.0095	0.0219	0.0105	0.0173	0.1483
6	rs3924680	161815583	1.27	0.118479912290321	3.27	0.2384362992664	1.53581607796043	2.07147047079313	0.1166	0.0579	0.0083	0.0033	0.0221	0.0051	0.0043	0.0182	0.1584	0.0181	0.0188	0.0085	0.0887	0.0192	0.0106	0.0037	0.0052	0.1078	0.0939	0.0078	0.0104	0.0096	0.022	0.0106	0.0173	0.1483
6	rs73023220	161825563	1.27	0.118479912290321	3.27	0.2384362992664	1.92666082764085	3.02279530483751	0.1171	0.0576	0.0084	0.0033	0.0225	0.0049	0.0043	0.0181	0.1581	0.0182	0.0191	0.0086	0.0881	0.0194	0.0106	0.0035	0.005	0.1072	0.094	0.0079	0.0105	0.0099	0.0219	0.0108	0.0176	0.1481
6	rs7770643	161834380	1.27	0.118479912290321	3.27	0.2384362992664	1.91100380803045	2.92139224812537	0.1175	0.0573	0.0085	0.0033	0.0228	0.0047	0.0043	0.0181	0.1579	0.0183	0.0193	0.0085	0.0875	0.0195	0.0106	0.0034	0.0049	0.1068	0.0941	0.0079	0.0106	0.0101	0.0219	0.011	0.0178	0.1479
6	rs6455726	161839163	1.27	0.118479912290321	3.27	0.2384362992664	2.17079511816542	3.32894088890441	0.1181	0.057	0.0085	0.0033	0.0231	0.0045	0.0041	0.0182	0.1574	0.0184	0.0193	0.0086	0.087	0.0196	0.0106	0.0034	0.0049	0.1058	0.0947	0.0079	0.0106	0.0102	0.0219	0.011	0.0182	0.1479
6	rs4709517	161839781	1.27	0.118479912290321	3.26	0.249891789602986	2.30348507999805	3.43533767889957	0.1183	0.0569	0.0086	0.0033	0.0232	0.0044	0.0041	0.0182	0.1571	0.0183	0.0193	0.0086	0.0871	0.0195	0.0107	0.0034	0.0049	0.1055	0.0948	0.0079	0.0106	0.0102	0.0219	0.011	0.0184	0.1481
6	rs7745681	161840889	1.27	0.118479912290321	3.25	0.261729658797372	2.44482331826719	3.57808903170188	0.1184	0.0569	0.0085	0.0033	0.0233	0.0044	0.0041	0.0182	0.1574	0.0184	0.0193	0.0085	0.0872	0.0195	0.0107	0.0033	0.0049	0.105	0.0953	0.008	0.0105	0.0101	0.0218	0.011	0.0184	0.148
6	rs75423211	161847113	1.27	0.118479912290321	3.24	0.273955600409011	2.54330275090235	4.08438228897926	0.1173	0.0583	0.0077	0.003	0.0252	0.0041	0.0038	0.0179	0.159	0.0185	0.0205	0.0084	0.0889	0.0191	0.0098	0.0028	0.0049	0.1036	0.0953	0.0074	0.0101	0.0098	0.0212	0.0103	0.0172	0.1504
6	rs9347508	161850337	1.25	0.154769873779188	3.24	0.273955600409011	4.33604212073183	5.21760711723447	0.1174	0.0585	0.0074	0.0029	0.0261	0.0039	0.0037	0.0174	0.1594	0.0184	0.0211	0.0084	0.0897	0.019	0.0093	0.0026	0.0049	0.1033	0.0953	0.0071	0.01	0.0095	0.0207	0.0105	0.0166	0.1509
6	rs9347509	161853203	1.24	0.175701215111077	3.24	0.273955600409011	3.74740428852005	4.84719492503037	0.1174	0.0585	0.0074	0.0029	0.0262	0.0041	0.0036	0.0174	0.1593	0.0185	0.0212	0.0084	0.09	0.0189	0.0092	0.0026	0.0049	0.1032	0.0953	0.0071	0.01	0.0095	0.0206	0.0106	0.0165	0.1509
6	rs12661014	161856132	1.24	0.175701215111077	3.23	0.286575202599778	3.07959713130472	4.56005093746358	0.1173	0.0588	0.0072	0.003	0.0263	0.0041	0.0036	0.0173	0.1595	0.0184	0.0213	0.0084	0.0903	0.0188	0.0091	0.0026	0.005	0.1033	0.0955	0.007	0.0099	0.0094	0.0207	0.0104	0.0164	0.1513
6	rs77595207	161858851	1.23	0.19861485684188	3.23	0.286575202599778	3.24404800822461	4.72977148571553	0.1175	0.0588	0.0072	0.003	0.0262	0.0041	0.0035	0.0172	0.1597	0.0184	0.0213	0.0084	0.0904	0.0188	0.009	0.0026	0.005	0.1034	0.0958	0.0069	0.0098	0.0093	0.0206	0.0104	0.0164	0.1513
6	rs10806745	161863075	1.23	0.19861485684188	3.23	0.286575202599778	2.5050074834608	4.06361971790105	0.1178	0.0587	0.0071	0.003	0.0262	0.004	0.0034	0.017	0.1601	0.0184	0.0212	0.0084	0.0907	0.0188	0.0089	0.0026	0.005	0.1035	0.0962	0.0068	0.0097	0.0093	0.0206	0.0104	0.0164	0.1512
6	rs9458257	161863950	1.23	0.19861485684188	3.23	0.286575202599778	2.39039223646932	3.84667654983057	0.1181	0.0587	0.0071	0.003	0.0262	0.004	0.0034	0.0169	0.16	0.0184	0.0212	0.0084	0.0908	0.0189	0.0089	0.0026	0.005	0.1033	0.0961	0.0068	0.0096	0.0092	0.0206	0.0104	0.0163	0.1513
6	rs78224461	161864017	1.23	0.19861485684188	3.23	0.286575202599778	2.40853238982709	3.85632971505916	0.1181	0.0588	0.0071	0.003	0.0262	0.004	0.0034	0.0169	0.16	0.0184	0.0211	0.0084	0.0908	0.0189	0.0089	0.0026	0.005	0.1035	0.0962	0.0068	0.0096	0.0092	0.0206	0.0104	0.0163	0.1512
6	rs13209308	161867457	1.23	0.19861485684188	3.23	0.286575202599778	2.27239035866899	3.50071093938511	0.1188	0.0584	0.0069	0.0029	0.0259	0.004	0.0034	0.0169	0.1599	0.0183	0.0211	0.0083	0.091	0.0191	0.0088	0.0026	0.0049	0.1037	0.0961	0.0064	0.0096	0.009	0.0206	0.0104	0.016	0.1519
6	rs13207204	161869315	1.23	0.19861485684188	3.23	0.286575202599778	1.82389638096846	2.99303184997378	0.1194	0.0581	0.0068	0.0029	0.0254	0.004	0.0034	0.0169	0.1596	0.0184	0.0211	0.0083	0.0911	0.0192	0.0088	0.0027	0.0048	0.1036	0.0961	0.0064	0.0096	0.0088	0.0206	0.0105	0.0158	0.1528
6	rs62436576	161870435	1.22	0.223600634562227	3.22	0.299593947381755	1.62430592421192	2.78878018582805	0.1204	0.0579	0.0067	0.003	0.0253	0.004	0.0034	0.0169	0.1597	0.018	0.0211	0.0082	0.0907	0.019	0.0087	0.0028	0.0048	0.1036	0.0965	0.0063	0.0095	0.0086	0.0208	0.0104	0.0155	0.1537
6	rs11966738	161870720	1.22	0.223600634562227	3.22	0.299593947381755	1.34509280018347	2.29069783038546	0.1208	0.0577	0.0066	0.003	0.0252	0.004	0.0034	0.0169	0.1598	0.0178	0.0211	0.0083	0.0907	0.0191	0.0086	0.0028	0.0048	0.1035	0.0966	0.0063	0.0094	0.0085	0.0209	0.0104	0.0153	0.1542
6	rs75669626	161870944	1.22	0.223600634562227	3.21	0.313017210102667	1.30387432790626	2.38510135437661	0.1211	0.0574	0.0066	0.003	0.0252	0.0039	0.0034	0.0167	0.1599	0.0177	0.0209	0.0083	0.0912	0.019	0.0085	0.0028	0.0048	0.1037	0.0965	0.0063	0.0094	0.0083	0.0209	0.0102	0.0153	0.1544
6	rs9456674	161871513	1.22	0.223600634562227	3.21	0.313017210102667	0.93889422803909	1.96235358106517	0.1219	0.057	0.0065	0.003	0.025	0.0038	0.0034	0.0166	0.1601	0.0174	0.0207	0.0083	0.0918	0.0187	0.0082	0.0029	0.0047	0.1041	0.0965	0.0064	0.0094	0.0081	0.0211	0.0101	0.0149	0.1552
6	rs61302486	161873400	1.22	0.223600634562227	3.19	0.341098255896361	0.774588720342514	1.6534838032922	0.1226	0.0563	0.0062	0.0029	0.0246	0.0036	0.0031	0.0164	0.1612	0.0169	0.0204	0.0082	0.0926	0.0185	0.0076	0.0028	0.0044	0.1059	0.0964	0.0066	0.0091	0.0076	0.0212	0.0097	0.0142	0.1568
6	rs60472571	161873804	1.22	0.223600634562227	3.19	0.341098255896361	0.779063709386693	1.64406810835154	0.1225	0.0563	0.0061	0.0029	0.0245	0.0036	0.0031	0.0163	0.1612	0.0168	0.0204	0.0081	0.0926	0.0184	0.0076	0.0028	0.0043	0.1065	0.0961	0.0067	0.0091	0.0076	0.0211	0.0097	0.0141	0.1571
6	Affx-28092203	161881122	1.2	0.280131383133392	3.19	0.341098255896361	0.656152687747068	1.23177953504333	0.1243	0.0565	0.0058	0.0026	0.024	0.0033	0.0029	0.0161	0.1615	0.0159	0.0202	0.0081	0.0936	0.018	0.0067	0.0026	0.004	0.1083	0.0974	0.0069	0.009	0.007	0.0213	0.0091	0.0134	0.1574
6	rs9346856	161882221	1.2	0.280131383133392	3.19	0.341098255896361	0.664552269581704	1.20257679280396	0.1257	0.0568	0.0054	0.0025	0.0236	0.003	0.0027	0.0159	0.1626	0.0156	0.0199	0.0078	0.0937	0.0175	0.0063	0.0025	0.0038	0.1089	0.0977	0.0069	0.0087	0.0068	0.0219	0.0088	0.013	0.1577
6	rs1886237	161884630	1.19	0.311838986457593	3.19	0.341098255896361	0.46307640607721	0.959618601140822	0.1265	0.0569	0.0052	0.0024	0.0234	0.0028	0.0026	0.0157	0.1636	0.0156	0.0198	0.0078	0.0935	0.0172	0.0058	0.0024	0.0037	0.1101	0.098	0.007	0.0084	0.0066	0.0219	0.0084	0.0128	0.158
6	rs16892547	161886037	1.19	0.311838986457593	3.17	0.370859203571921	0.420694626760275	0.794594849418268	0.1268	0.057	0.0052	0.0024	0.0233	0.0028	0.0026	0.0157	0.1637	0.0156	0.0197	0.0078	0.0933	0.0172	0.0057	0.0024	0.0037	0.1101	0.0979	0.0071	0.0085	0.0066	0.0219	0.0086	0.0128	0.158
6	rs718319	161887625	1.18	0.345943801679723	3.17	0.370859203571921	0.425576361637737	0.813580458824991	0.1266	0.0572	0.0052	0.0023	0.0232	0.0028	0.0026	0.0158	0.1637	0.0156	0.0195	0.0077	0.0933	0.0173	0.0058	0.0025	0.0037	0.1103	0.0976	0.0071	0.0085	0.0066	0.0219	0.0086	0.0127	0.1581
6	rs73589745	161891028	1.17	0.382518045708746	3.17	0.370859203571921	0.276814740750439	0.475837396802033	0.1271	0.0586	0.0051	0.0024	0.0227	0.0028	0.0026	0.0157	0.164	0.0156	0.0193	0.0075	0.0937	0.0175	0.0055	0.0025	0.0037	0.1109	0.0969	0.007	0.0087	0.0068	0.0217	0.0086	0.0129	0.1565
6	rs9458273	161891198	1.17	0.382518045708746	3.15	0.402339212139645	0.227614733445414	0.405069021324154	0.1274	0.0588	0.0052	0.0024	0.0227	0.0028	0.0027	0.0157	0.1634	0.0155	0.0193	0.0075	0.0936	0.0176	0.0056	0.0025	0.0037	0.1109	0.097	0.007	0.0087	0.0068	0.0217	0.0085	0.0131	0.1564
6	rs9458274	161891485	1.17	0.382518045708746	3.15	0.402339212139645	0.233184152487582	0.410262900805693	0.1274	0.0591	0.0052	0.0024	0.0228	0.0028	0.0026	0.0157	0.1634	0.0156	0.0192	0.0075	0.0935	0.0176	0.0057	0.0024	0.0037	0.1109	0.0969	0.0069	0.0088	0.0067	0.0217	0.0086	0.0131	0.1563
6	rs73589766	161896230	1.16	0.421630287221885	3.14	0.418735639412168	0.208671499756677	0.301808716284214	0.1275	0.0597	0.0053	0.0023	0.0231	0.0027	0.0026	0.0157	0.1632	0.0155	0.0188	0.0075	0.0934	0.0176	0.0061	0.0025	0.0036	0.1108	0.0967	0.0069	0.0088	0.0068	0.0217	0.0089	0.0131	0.1557
6	rs9456676	161899244	1.16	0.421630287221885	3.14	0.418735639412168	0.197470004841153	0.267529005267728	0.1271	0.0602	0.0052	0.0023	0.0232	0.0028	0.0026	0.0158	0.1627	0.0156	0.0185	0.0074	0.0935	0.0177	0.0063	0.0028	0.0035	0.1113	0.0965	0.0069	0.0089	0.0068	0.0218	0.0089	0.0131	0.1551
6	rs9456677	161900294	1.16	0.421630287221885	3.15	0.402339212139645	0.186394219633862	0.25578533317104	0.1269	0.0603	0.0052	0.0023	0.0232	0.0028	0.0026	0.0159	0.1628	0.0156	0.0185	0.0074	0.0933	0.0177	0.0063	0.0029	0.0035	0.1113	0.0964	0.0069	0.0089	0.0069	0.0219	0.0089	0.0131	0.1552
6	rs7774267	161901679	1.16	0.421630287221885	3.14	0.418735639412168	0.189894167694776	0.242314726367824	0.1265	0.0604	0.0052	0.0023	0.0232	0.0028	0.0024	0.016	0.1626	0.0156	0.0186	0.0074	0.0936	0.0177	0.0063	0.0029	0.0034	0.1112	0.0966	0.007	0.009	0.0068	0.022	0.0089	0.0131	0.1551
6	rs2315314	161902154	1.16	0.421630287221885	3.15	0.402339212139645	0.191259008723461	0.235115774492863	0.1264	0.0604	0.0052	0.0023	0.0232	0.0028	0.0024	0.016	0.1625	0.0157	0.0186	0.0074	0.0936	0.0177	0.0064	0.003	0.0034	0.1113	0.0966	0.007	0.009	0.0068	0.022	0.0089	0.0131	0.1551
6	rs80144397	161908429	1.16	0.421630287221885	3.15	0.402339212139645	0.178957361173402	0.239426796864417	0.1265	0.0603	0.0052	0.0024	0.0233	0.0027	0.0024	0.0162	0.1628	0.0157	0.0186	0.0073	0.0933	0.0178	0.0064	0.003	0.0034	0.1111	0.0965	0.007	0.0089	0.0068	0.022	0.0089	0.013	0.155
6	rs766313	161909909	1.16	0.421630287221885	3.2	0.326850259155197	0.166038433187222	0.239426796864417	0.1265	0.0603	0.0052	0.0024	0.0233	0.0027	0.0024	0.0163	0.163	0.0157	0.0186	0.0073	0.0932	0.0178	0.0064	0.003	0.0034	0.111	0.0966	0.007	0.0089	0.0069	0.022	0.0089	0.013	0.1549
6	rs6909919	161917394	1.15	0.46334549806667	3.21	0.313017210102667	0.105039604204324	0.204293819943217	0.1261	0.0615	0.005	0.0025	0.0232	0.0028	0.0025	0.0168	0.1662	0.0156	0.0183	0.0068	0.0942	0.0172	0.0065	0.0031	0.003	0.1086	0.0957	0.0068	0.0087	0.0069	0.0215	0.0086	0.0125	0.1561
6	rs77096219	161920498	1.15	0.46334549806667	3.22	0.299593947381755	0.11878610736905	0.252959970246721	0.126	0.0615	0.0051	0.0025	0.0232	0.0029	0.0025	0.0169	0.1664	0.0156	0.0183	0.0066	0.0941	0.0172	0.0066	0.0032	0.0031	0.1084	0.0954	0.0068	0.0088	0.0069	0.0215	0.0087	0.0124	0.1563
6	rs528061	161925152	1.15	0.46334549806667	3.23	0.286575202599778	0.116507457700594	0.233134587761115	0.126	0.0615	0.0051	0.0025	0.0232	0.0029	0.0025	0.017	0.1664	0.0156	0.0183	0.0066	0.0941	0.0172	0.0066	0.0032	0.0031	0.1083	0.0954	0.0068	0.0088	0.0069	0.0215	0.0087	0.0124	0.1564
6	rs74339302	161925294	1.15	0.46334549806667	3.24	0.273955600409011	0.114956559866493	0.228860641011915	0.126	0.0615	0.0051	0.0025	0.0232	0.0029	0.0025	0.017	0.1664	0.0156	0.0183	0.0066	0.094	0.0172	0.0066	0.0032	0.0031	0.1083	0.0954	0.0068	0.0088	0.0069	0.0215	0.0087	0.0124	0.1565
6	rs569645	161928803	1.15	0.46334549806667	3.24	0.273955600409011	0.127303319446402	0.188507908465987	0.126	0.0616	0.0051	0.0025	0.0233	0.003	0.0026	0.017	0.1669	0.0156	0.0183	0.0064	0.0939	0.0171	0.0065	0.0033	0.0031	0.108	0.0952	0.0068	0.0088	0.0069	0.0215	0.0087	0.0123	0.1564
6	Affx-28092948	161929526	1.15	0.46334549806667	3.23	0.286575202599778	0.134166482770299	0.195620788276232	0.1259	0.0616	0.0051	0.0025	0.0233	0.003	0.0026	0.017	0.1669	0.0156	0.0183	0.0063	0.0939	0.0171	0.0064	0.0033	0.0031	0.108	0.0953	0.0068	0.0088	0.0069	0.0215	0.0087	0.0123	0.1565
6	rs62436448	161933472	1.15	0.46334549806667	3.23	0.286575202599778	0.154888497186993	0.213305102836358	0.126	0.0613	0.0051	0.0025	0.0233	0.003	0.0026	0.017	0.1671	0.0157	0.0183	0.0063	0.0936	0.017	0.0064	0.0034	0.0031	0.1081	0.0953	0.0068	0.0088	0.0069	0.0215	0.0087	0.0122	0.1566
6	rs16892673	161933935	1.15	0.46334549806667	3.23	0.286575202599778	0.159978077324727	0.237323412800166	0.126	0.0613	0.0051	0.0025	0.0233	0.003	0.0026	0.017	0.1672	0.0157	0.0184	0.0062	0.0934	0.017	0.0064	0.0034	0.0031	0.108	0.0954	0.0068	0.0088	0.0069	0.0214	0.0087	0.0122	0.1567
6	rs34268780	161936044	1.15	0.46334549806667	3.2	0.326850259155197	0.152846434719074	0.198741025907447	0.126	0.0614	0.0051	0.0025	0.0233	0.003	0.0026	0.0171	0.1673	0.0158	0.0184	0.0062	0.0934	0.0169	0.0064	0.0034	0.0031	0.1079	0.0954	0.0068	0.0088	0.0069	0.0213	0.0087	0.0122	0.1568
6	rs17649505	161936066	1.15	0.46334549806667	3.2	0.326850259155197	0.151383407617269	0.199471469495925	0.1259	0.0614	0.0051	0.0025	0.0233	0.003	0.0026	0.0171	0.1674	0.0158	0.0184	0.0062	0.0934	0.0169	0.0064	0.0034	0.0031	0.1079	0.0954	0.0068	0.0088	0.0069	0.0213	0.0087	0.0122	0.1569
6	rs146909069	161936834	1.15	0.46334549806667	3.2	0.326850259155197	0.157251578605109	0.220174408763185	0.1259	0.0614	0.0051	0.0025	0.0234	0.003	0.0026	0.0171	0.1674	0.0158	0.0184	0.0062	0.0933	0.0169	0.0064	0.0034	0.0031	0.1079	0.0953	0.0068	0.0088	0.0069	0.0212	0.0087	0.0122	0.157
6	rs78008396	161937977	1.15	0.46334549806667	3.2	0.326850259155197	0.156980444571151	0.220174408763185	0.1259	0.0614	0.0051	0.0025	0.0234	0.0031	0.0026	0.0171	0.1674	0.0158	0.0184	0.0062	0.0933	0.0169	0.0064	0.0034	0.0031	0.1079	0.0953	0.0068	0.0088	0.0069	0.0212	0.0087	0.0122	0.157
6	rs79720500	161938198	1.15	0.46334549806667	3.19	0.341098255896361	0.156506623028837	0.219850814886909	0.1259	0.0614	0.0051	0.0025	0.0234	0.0031	0.0026	0.0171	0.1674	0.0158	0.0184	0.0062	0.0933	0.0169	0.0064	0.0034	0.0031	0.1079	0.0953	0.0068	0.0088	0.0069	0.0212	0.0087	0.0122	0.157
6	rs73782924	161940859	1.15	0.46334549806667	3.19	0.341098255896361	0.167758992947834	0.230063521109758	0.1259	0.0613	0.0051	0.0024	0.0234	0.0031	0.0026	0.0171	0.1673	0.0158	0.0184	0.0061	0.0932	0.0169	0.0064	0.0035	0.0031	0.1079	0.0953	0.0068	0.0088	0.0069	0.0212	0.0087	0.0122	0.1571
6	rs2223768	161942019	1.15	0.46334549806667	3.19	0.341098255896361	0.176662302972644	0.244320530869722	0.1257	0.0613	0.005	0.0024	0.0234	0.0031	0.0026	0.0171	0.1674	0.0158	0.0184	0.0061	0.0933	0.0169	0.0064	0.0034	0.0031	0.1081	0.0954	0.0068	0.0089	0.0069	0.0211	0.0087	0.0122	0.1571
6	rs476161	161942978	1.15	0.46334549806667	3.19	0.341098255896361	0.180056267559185	0.258620551062643	0.1257	0.0613	0.005	0.0024	0.0234	0.0031	0.0026	0.0171	0.1674	0.0158	0.0184	0.0061	0.0932	0.0169	0.0064	0.0034	0.0031	0.1081	0.0953	0.0068	0.0089	0.0069	0.0211	0.0087	0.0122	0.1571
6	rs482420	161953076	1.15	0.46334549806667	3.2	0.326850259155197	0.166353678108706	0.252621592306637	0.1254	0.0614	0.0051	0.0025	0.0234	0.003	0.0027	0.0171	0.1679	0.0158	0.0183	0.0061	0.0929	0.017	0.0064	0.0036	0.0032	0.1077	0.0949	0.0069	0.009	0.007	0.021	0.0087	0.0121	0.1577
6	rs75907418	161968589	1.15	0.46334549806667	3.2	0.326850259155197	0.124837378204238	0.193860061239664	0.1259	0.0613	0.0052	0.0028	0.0233	0.0033	0.003	0.0174	0.1683	0.0157	0.0183	0.0061	0.091	0.0166	0.0062	0.004	0.0034	0.107	0.0954	0.0069	0.01	0.0071	0.0209	0.0084	0.0119	0.1572
6	rs116357950	161970866	1.15	0.46334549806667	3.2	0.326850259155197	0.117358782789794	0.131852727870306	0.126	0.0613	0.0052	0.0029	0.0233	0.0035	0.0031	0.0175	0.1684	0.0157	0.0183	0.0061	0.0902	0.0164	0.0062	0.0042	0.0035	0.1067	0.0956	0.0069	0.0105	0.0072	0.0209	0.0083	0.0118	0.157
6	rs10945755	161971076	1.15	0.46334549806667	3.15	0.402339212139645	0.110243419274538	0.106345498243256	0.1261	0.0613	0.0052	0.0029	0.0232	0.0035	0.0031	0.0175	0.1685	0.0157	0.0183	0.0061	0.0897	0.0163	0.0062	0.0042	0.0035	0.1066	0.0957	0.0069	0.0107	0.0072	0.021	0.0083	0.0118	0.157
6	rs2315319	161971337	1.15	0.46334549806667	3.07	0.546174590811499	0.0929662944361556	0.0819568163429922	0.1261	0.0613	0.0053	0.0031	0.0232	0.0036	0.0031	0.0174	0.1686	0.0155	0.0182	0.0064	0.0894	0.0163	0.0063	0.0042	0.0035	0.1066	0.0956	0.007	0.0108	0.0072	0.021	0.0083	0.0117	0.1569
6	rs117279411	161971631	1.15	0.46334549806667	3.06	0.566238797870229	0.0817172275765371	0.0879713630836043	0.126	0.0614	0.0053	0.0031	0.0231	0.0036	0.0032	0.0175	0.169	0.0154	0.0182	0.0064	0.0892	0.0162	0.0063	0.0043	0.0036	0.1067	0.0955	0.0071	0.0108	0.0072	0.0211	0.0082	0.0117	0.1567
6	rs78692691	161971966	1.15	0.46334549806667	3.06	0.566238797870229	0.0704906506640063	0.0827086536909707	0.1259	0.0616	0.0053	0.0032	0.023	0.0037	0.0032	0.0175	0.1694	0.0153	0.0182	0.0065	0.089	0.0161	0.0062	0.0043	0.0036	0.1069	0.0954	0.0071	0.0108	0.0071	0.0211	0.008	0.0116	0.1565
6	rs9365299	161975091	1.14	0.507725131913635	3.05	0.586779315918157	0.0564790311149296	0.0606046119938404	0.1256	0.062	0.0053	0.0034	0.0228	0.0038	0.0033	0.0174	0.1702	0.0151	0.0182	0.0065	0.0886	0.0159	0.0062	0.0043	0.0036	0.1071	0.0952	0.0073	0.0109	0.0071	0.0213	0.0079	0.0115	0.1563
6	rs16892792	161977310	1.14	0.507725131913635	3.04	0.607799794750251	0.0689360414808489	0.0662051806236194	0.1256	0.0619	0.0053	0.0035	0.0228	0.0038	0.0033	0.0174	0.1703	0.0151	0.0182	0.0066	0.0887	0.0159	0.0061	0.0042	0.004	0.1074	0.0955	0.0073	0.0109	0.0071	0.0213	0.0079	0.0115	0.1551
6	rs6901951	161979264	1.14	0.507725131913635	3.04	0.607799794750251	0.0673239672215597	0.0708766457271976	0.1255	0.062	0.0053	0.0036	0.0227	0.0039	0.0033	0.0174	0.1706	0.0151	0.0182	0.0066	0.0887	0.0159	0.0061	0.0043	0.004	0.1074	0.0954	0.0073	0.0109	0.0071	0.0213	0.0078	0.0115	0.1551
6	rs3765476	161990678	1.14	0.507725131913635	3.04	0.607799794750251	0.0652262482702813	0.0955072512731851	0.125	0.0623	0.0053	0.0037	0.0225	0.0039	0.0034	0.0176	0.1713	0.015	0.0182	0.0066	0.0884	0.0157	0.0058	0.0045	0.0039	0.1082	0.0949	0.0073	0.0111	0.007	0.0215	0.0074	0.0116	0.1547
6	rs3818005	161990915	1.14	0.507725131913635	3.03	0.629303794260587	0.0577165551686498	0.103614121799262	0.125	0.0624	0.0053	0.0037	0.0225	0.0039	0.0035	0.0177	0.1712	0.015	0.0182	0.0066	0.0884	0.0157	0.0058	0.0045	0.004	0.1081	0.0948	0.0074	0.011	0.007	0.0215	0.0074	0.0116	0.1547
6	rs77402626	161998671	1.13	0.554827224596281	3.03	0.629303794260587	0.0907200850988227	0.115731792986195	0.1246	0.0617	0.0052	0.0037	0.0222	0.0038	0.0036	0.0187	0.1739	0.015	0.0181	0.0067	0.0882	0.0151	0.0055	0.0046	0.0038	0.109	0.0939	0.0073	0.0113	0.0069	0.0212	0.0071	0.0117	0.1538
6	rs992037	162001436	1.13	0.554827224596281	3.03	0.629303794260587	0.0965267537820966	0.104852248394759	0.1246	0.0617	0.0052	0.0037	0.0222	0.0038	0.0037	0.0187	0.174	0.015	0.0181	0.0068	0.0882	0.0151	0.0055	0.0046	0.0038	0.109	0.0939	0.0073	0.0113	0.0069	0.0213	0.007	0.0117	0.1538
6	rs78740408	162001439	1.13	0.554827224596281	3.02	0.651294786134349	0.0965519489237404	0.104521524556956	0.1246	0.0617	0.0052	0.0037	0.0222	0.0038	0.0037	0.0187	0.174	0.015	0.0181	0.0068	0.0882	0.0151	0.0055	0.0046	0.0038	0.109	0.0939	0.0073	0.0113	0.0069	0.0213	0.007	0.0117	0.1538
6	rs80145493	162006116	1.13	0.554827224596281	3.03	0.629303794260587	0.103216947902537	0.112144554967232	0.1245	0.0616	0.0052	0.0037	0.0222	0.0038	0.0037	0.0188	0.1742	0.0152	0.0181	0.0068	0.0881	0.0151	0.0055	0.0046	0.0039	0.109	0.0938	0.0073	0.0113	0.0069	0.0212	0.007	0.0116	0.1538
6	rs9295157	162007822	1.13	0.554827224596281	3.02	0.651294786134349	0.114311784872836	0.109188234883191	0.1245	0.0616	0.0052	0.0038	0.0223	0.0038	0.0037	0.0188	0.1742	0.0152	0.0181	0.0068	0.088	0.0151	0.0055	0.0046	0.0039	0.1091	0.0938	0.0073	0.0113	0.0069	0.0212	0.007	0.0116	0.1537
6	rs117336962	162020229	1.13	0.554827224596281	3.01	0.673776155564303	0.104933400736885	0.135115418735565	0.1243	0.0614	0.0053	0.0038	0.0222	0.0038	0.0037	0.0189	0.1747	0.0153	0.0181	0.0068	0.0879	0.0151	0.0055	0.0046	0.0039	0.109	0.0935	0.0073	0.0114	0.0068	0.0212	0.007	0.0116	0.1537
6	rs73019451	162022609	1.13	0.554827224596281	3.01	0.673776155564303	0.107285316652188	0.132756080473804	0.1242	0.0614	0.0053	0.0038	0.0222	0.0038	0.0037	0.019	0.1748	0.0153	0.0181	0.0068	0.0879	0.0151	0.0055	0.0046	0.0039	0.1091	0.0934	0.0073	0.0114	0.0068	0.0212	0.007	0.0116	0.1537
6	rs74716441	162036041	1.12	0.604706511137083	2.99	0.72022314582581	0.135093904426755	0.107930529708158	0.1234	0.061	0.0055	0.0038	0.0222	0.0038	0.0038	0.0194	0.1763	0.0154	0.0182	0.0069	0.0876	0.0151	0.0055	0.0047	0.004	0.109	0.0925	0.0074	0.0115	0.0068	0.021	0.0069	0.0117	0.1536
6	rs9355915	162039927	1.12	0.604706511137083	2.99	0.72022314582581	0.166178498918604	0.0907684969522739	0.1231	0.0608	0.0056	0.0039	0.0222	0.0038	0.0038	0.0196	0.177	0.0155	0.0183	0.007	0.0875	0.015	0.0055	0.0048	0.004	0.109	0.0921	0.0074	0.0115	0.0069	0.0209	0.0068	0.0117	0.1535
6	rs13194597	162041481	1.12	0.604706511137083	2.99	0.72022314582581	0.145161320272283	0.0987190025728673	0.123	0.0607	0.0056	0.0039	0.0221	0.0038	0.0039	0.0197	0.1772	0.0155	0.0183	0.007	0.0873	0.015	0.0055	0.0048	0.004	0.1088	0.0919	0.0074	0.0115	0.0068	0.021	0.0068	0.0117	0.1535
6	rs9355356	162041758	1.12	0.604706511137083	2.99	0.72022314582581	0.150787295777849	0.0951087221176865	0.123	0.0607	0.0056	0.0039	0.0221	0.0039	0.004	0.0198	0.1773	0.0155	0.0182	0.007	0.0872	0.015	0.0055	0.0048	0.0041	0.1087	0.0918	0.0074	0.0115	0.0068	0.021	0.0068	0.0117	0.1535
6	rs9365309	162043005	1.12	0.604706511137083	2.99	0.72022314582581	0.182968640036471	0.0752440170072701	0.1221	0.0609	0.0057	0.0039	0.0221	0.0039	0.004	0.0204	0.1783	0.0157	0.0181	0.0072	0.0871	0.0154	0.0055	0.0047	0.0041	0.1082	0.0914	0.0075	0.0115	0.0067	0.0208	0.0069	0.0116	0.1532
6	rs16892831	162045282	1.11	0.657414555049712	2.99	0.72022314582581	0.200110828376702	0.0809089168701184	0.1211	0.0618	0.0057	0.0038	0.022	0.004	0.0041	0.0205	0.1797	0.0158	0.018	0.0074	0.0864	0.0158	0.0056	0.0046	0.0042	0.1078	0.0904	0.0076	0.0116	0.0063	0.0208	0.0068	0.0115	0.1537
6	rs117460868	162054424	1.11	0.657414555049712	2.99	0.72022314582581	0.185161276746129	0.0789773617711192	0.1208	0.0619	0.0058	0.0038	0.0219	0.004	0.0041	0.0205	0.1797	0.0158	0.018	0.0075	0.0863	0.0159	0.0057	0.0045	0.0043	0.1078	0.0904	0.0076	0.0115	0.0063	0.0207	0.0068	0.0114	0.1538
6	rs79403850	162056646	1.11	0.657414555049712	2.96	0.793651312900757	0.185123988224971	0.0768454116707442	0.1208	0.0619	0.0058	0.0038	0.0219	0.004	0.0041	0.0205	0.1797	0.0158	0.018	0.0075	0.0863	0.0159	0.0057	0.0044	0.0043	0.1079	0.0905	0.0076	0.0115	0.0063	0.0207	0.0068	0.0114	0.1538
6	rs71567617	162057419	1.11	0.657414555049712	2.96	0.793651312900757	0.184602402190149	0.0761886257580679	0.1208	0.0619	0.0058	0.0038	0.0219	0.004	0.0041	0.0205	0.1797	0.0158	0.018	0.0075	0.0863	0.0159	0.0057	0.0044	0.0043	0.1079	0.0905	0.0076	0.0115	0.0063	0.0207	0.0068	0.0114	0.1538
6	rs117193738	162058239	1.11	0.657414555049712	2.94	0.845143312120842	0.182228783641177	0.0735846631205434	0.1207	0.0619	0.0058	0.0038	0.0219	0.004	0.0041	0.0205	0.1796	0.0158	0.018	0.0074	0.0864	0.0159	0.0057	0.0044	0.0043	0.1078	0.0905	0.0076	0.0115	0.0063	0.0207	0.0068	0.0114	0.1538
6	rs12202700	162061487	1.11	0.657414555049712	2.93	0.871659766409689	0.211476295671556	0.0667559690699651	0.1206	0.062	0.0058	0.0038	0.022	0.004	0.0041	0.0207	0.1796	0.0159	0.018	0.0074	0.0866	0.0159	0.0058	0.0044	0.0043	0.1077	0.0905	0.0076	0.0115	0.0063	0.0206	0.0068	0.0114	0.1538
6	rs6455746	162061553	1.11	0.657414555049712	2.93	0.871659766409689	0.210071259362312	0.0653825876454319	0.1205	0.062	0.0058	0.0038	0.022	0.004	0.0041	0.0207	0.1796	0.0159	0.018	0.0074	0.0866	0.016	0.0058	0.0044	0.0043	0.1076	0.0905	0.0076	0.0115	0.0063	0.0207	0.0068	0.0114	0.1538
6	rs112540712	162068247	1.11	0.657414555049712	2.93	0.871659766409689	0.180791030153092	0.0495577887879755	0.1202	0.0618	0.006	0.0038	0.022	0.004	0.0041	0.0207	0.1798	0.016	0.0181	0.0074	0.0865	0.0161	0.0058	0.0043	0.0044	0.1072	0.0901	0.0076	0.0116	0.0064	0.0207	0.007	0.0116	0.1537
6	rs73782962	162075343	1.11	0.657414555049712	2.93	0.871659766409689	0.165863448046784	0.044458155480837	0.1199	0.0619	0.006	0.0038	0.0221	0.004	0.0041	0.0207	0.1799	0.0159	0.0181	0.0074	0.0863	0.0162	0.0059	0.0043	0.0044	0.1069	0.09	0.0076	0.0115	0.0064	0.0208	0.0071	0.0115	0.1542
6	rs17576146	162076656	1.11	0.657414555049712	2.92	0.898693461391643	0.174456427592351	0.0387853668883745	0.12	0.062	0.0061	0.0038	0.0221	0.0041	0.0041	0.0207	0.18	0.0159	0.0182	0.0074	0.086	0.0162	0.0059	0.0043	0.0044	0.1067	0.0898	0.0076	0.0115	0.0065	0.0208	0.0072	0.0115	0.1543
6	rs1121035	162077216	1.11	0.657414555049712	2.92	0.898693461391643	0.175864889804398	0.04183154410652	0.1201	0.0621	0.006	0.0038	0.0221	0.0041	0.0041	0.0209	0.1799	0.0158	0.0182	0.0074	0.086	0.0162	0.006	0.0045	0.0045	0.1067	0.0893	0.0075	0.0116	0.0065	0.0209	0.0073	0.0115	0.1542
6	rs9365310	162081542	1.1	0.712999886098274	2.93	0.871659766409689	0.186132293473229	0.0222563817634736	0.12	0.0623	0.006	0.0037	0.0223	0.0041	0.004	0.0213	0.1794	0.016	0.0183	0.0074	0.086	0.0162	0.0061	0.0045	0.0045	0.1057	0.0895	0.0077	0.0119	0.0066	0.0214	0.0075	0.0117	0.1527
6	rs12525018	162083847	1.1	0.712999886098274	2.93	0.871659766409689	0.183116818523023	0.0208092628186829	0.1201	0.0622	0.006	0.0036	0.0224	0.0041	0.004	0.0213	0.1794	0.016	0.0183	0.0074	0.0861	0.0163	0.0061	0.0045	0.0045	0.1054	0.0896	0.0077	0.012	0.0066	0.0213	0.0075	0.0118	0.1527
6	rs11758398	162085232	1.1	0.712999886098274	2.93	0.871659766409689	0.165513801168971	0.0234907964316172	0.1201	0.0623	0.006	0.0036	0.0224	0.0041	0.0041	0.0212	0.1793	0.016	0.0183	0.0074	0.0861	0.0163	0.0061	0.0045	0.0045	0.1053	0.0896	0.0077	0.012	0.0066	0.0213	0.0075	0.0118	0.1528
6	rs11753929	162088198	1.1	0.712999886098274	2.93	0.871659766409689	0.157692759135066	0.0217549479529479	0.1202	0.0624	0.006	0.0036	0.0224	0.0041	0.0041	0.0212	0.1793	0.016	0.0182	0.0075	0.0861	0.0163	0.0062	0.0045	0.0045	0.105	0.0895	0.0077	0.012	0.0067	0.0212	0.0075	0.0118	0.153
6	rs56016730	162090796	1.1	0.712999886098274	2.9	0.954322971774498	0.15970418699239	0.0205254762791252	0.1202	0.0625	0.006	0.0036	0.0224	0.0041	0.0041	0.0211	0.1793	0.016	0.0182	0.0076	0.0861	0.0163	0.0062	0.0045	0.0046	0.1048	0.0894	0.0076	0.012	0.0067	0.0211	0.0075	0.0118	0.1532
6	rs57642891	162097298	1.11	0.657414555049712	2.91	0.926247013494653	0.242893074592581	0.0150760480584709	0.1202	0.0627	0.0063	0.0034	0.023	0.0042	0.0042	0.0207	0.181	0.0161	0.0179	0.0079	0.0852	0.0164	0.0064	0.0044	0.0048	0.1026	0.0877	0.0074	0.0122	0.0072	0.0208	0.0078	0.0119	0.1543
6	rs2180026	162098479	1.11	0.657414555049712	2.9	0.954322971774498	0.237410251410172	0.0191349102805073	0.1203	0.0627	0.0063	0.0034	0.023	0.0042	0.0042	0.0207	0.181	0.0161	0.0178	0.0079	0.0853	0.0164	0.0065	0.0044	0.0048	0.1025	0.0876	0.0074	0.0122	0.0072	0.0207	0.0078	0.0119	0.1543
6	rs77754045	162101328	1.11	0.657414555049712	2.9	0.954322971774498	0.235398684605054	0.0249785181636325	0.1203	0.0629	0.0064	0.0033	0.0231	0.0042	0.0042	0.0207	0.181	0.016	0.0178	0.0079	0.0853	0.0165	0.0065	0.0044	0.0048	0.1024	0.0874	0.0073	0.0122	0.0072	0.0207	0.0079	0.0119	0.1543
6	rs6923410	162105755	1.11	0.657414555049712	2.9	0.954322971774498	0.245201589948561	0.0204850892916082	0.1203	0.063	0.0064	0.0033	0.0232	0.0043	0.0042	0.0207	0.181	0.016	0.0178	0.0079	0.0853	0.0166	0.0066	0.0044	0.0048	0.1023	0.0872	0.0072	0.0122	0.0072	0.0207	0.0079	0.0119	0.1543
6	rs62436839	162106954	1.11	0.657414555049712	2.9	0.954322971774498	0.24563850558076	0.0167886413174673	0.1204	0.063	0.0064	0.0033	0.0232	0.0043	0.0042	0.0208	0.181	0.016	0.0177	0.0079	0.085	0.0166	0.0065	0.0044	0.0048	0.1022	0.0872	0.0072	0.0122	0.0072	0.0206	0.0079	0.012	0.1543
6	rs12214138	162107046	1.11	0.657414555049712	2.9	0.954322971774498	0.255046227039177	0.0147651151954679	0.1203	0.0631	0.0065	0.0033	0.0232	0.0043	0.0042	0.0209	0.181	0.016	0.0177	0.0079	0.085	0.0166	0.0065	0.0044	0.0048	0.1022	0.0872	0.0072	0.0122	0.0072	0.0206	0.008	0.012	0.1543
6	rs117645299	162107455	1.11	0.657414555049712	2.9	0.954322971774498	0.249545877561358	0.0167886413174673	0.1203	0.0631	0.0065	0.0033	0.0232	0.0043	0.0042	0.0209	0.181	0.016	0.0177	0.0079	0.0849	0.0166	0.0065	0.0044	0.0048	0.1022	0.0872	0.0072	0.0122	0.0072	0.0206	0.008	0.012	0.1543
6	rs116901771	162112810	1.11	0.657414555049712	2.9	0.954322971774498	0.259439647278562	0.0291245998673165	0.1206	0.0634	0.0065	0.0033	0.0232	0.0043	0.0042	0.0208	0.1811	0.016	0.0174	0.0078	0.0845	0.0166	0.0065	0.0043	0.0048	0.1021	0.0873	0.0072	0.0123	0.0072	0.0205	0.0083	0.0119	0.154
6	rs73031065	162114686	1.11	0.657414555049712	2.91	0.926247013494653	0.284001390182382	0.0203641594591037	0.1207	0.0635	0.0065	0.0033	0.0232	0.0043	0.0042	0.0207	0.1812	0.016	0.0173	0.0078	0.0844	0.0166	0.0065	0.0043	0.0048	0.1021	0.0873	0.0072	0.0123	0.0072	0.0205	0.0085	0.0119	0.154
6	rs9364608	162114809	1.11	0.657414555049712	2.91	0.926247013494653	0.295425214729393	0.0187076815394137	0.1208	0.0635	0.0065	0.0033	0.0232	0.0043	0.0042	0.0207	0.1813	0.016	0.0173	0.0078	0.0844	0.0166	0.0065	0.0043	0.0048	0.1021	0.0872	0.0072	0.0123	0.0072	0.0205	0.0085	0.0119	0.154
6	rs73031071	162115908	1.11	0.657414555049712	2.91	0.926247013494653	0.282442962366581	0.0261000856280835	0.1208	0.0636	0.0065	0.0032	0.0232	0.0043	0.0042	0.0206	0.1814	0.016	0.0173	0.0078	0.0845	0.0166	0.0065	0.0043	0.0047	0.1021	0.0872	0.0072	0.0123	0.0072	0.0205	0.0085	0.0119	0.154
6	rs74596887	162124504	1.12	0.604706511137083	2.92	0.898693461391643	0.346706644210464	0.0106366640117926	0.121	0.0639	0.0066	0.0029	0.0228	0.004	0.004	0.0203	0.1827	0.0158	0.0169	0.0077	0.0857	0.0166	0.0063	0.0039	0.0044	0.1019	0.0876	0.0071	0.0126	0.0071	0.0202	0.0086	0.0116	0.1545
6	rs35115923	162127570	1.1	0.712999886098274	2.92	0.898693461391643	0.433421770963346	0.0104915395644721	0.1212	0.0642	0.0067	0.0026	0.0225	0.0037	0.0039	0.02	0.1837	0.0156	0.0166	0.0076	0.0866	0.0165	0.0062	0.0035	0.0041	0.1017	0.0879	0.0071	0.0128	0.0071	0.02	0.0087	0.0114	0.1548
6	rs6921226	162128543	1.1	0.712999886098274	2.92	0.898693461391643	0.422376821677109	0.00679752820136604	0.1214	0.0641	0.0067	0.0025	0.0224	0.0037	0.0038	0.0199	0.1842	0.0155	0.0166	0.0075	0.0866	0.0165	0.0062	0.0034	0.0039	0.1016	0.088	0.0071	0.0128	0.007	0.0202	0.0087	0.0113	0.1551
6	rs77332950	162137147	1.1	0.712999886098274	2.92	0.898693461391643	0.461558682061668	0.00705405784933799	0.1221	0.0643	0.0065	0.0024	0.0223	0.0036	0.0038	0.0199	0.184	0.0155	0.0165	0.0074	0.0869	0.0164	0.0061	0.0031	0.0039	0.102	0.0878	0.0071	0.0128	0.0069	0.02	0.0085	0.0112	0.1559
6	rs6911376	162138451	1.1	0.712999886098274	2.94	0.845143312120842	0.460164526088845	0.00820628987940411	0.1225	0.0642	0.0064	0.0024	0.0223	0.0035	0.0037	0.0199	0.1842	0.0154	0.0164	0.0073	0.0869	0.0164	0.006	0.0031	0.0038	0.1021	0.0879	0.007	0.0128	0.0069	0.02	0.0085	0.0111	0.1561
6	rs114405566	162141119	1.1	0.712999886098274	2.98	0.744195120258389	0.435129002061189	0.00777902674411137	0.1227	0.0641	0.0064	0.0026	0.0223	0.0035	0.0038	0.0198	0.184	0.0155	0.0164	0.0073	0.0869	0.0164	0.006	0.0031	0.0039	0.102	0.088	0.0071	0.0128	0.0068	0.02	0.0085	0.011	0.1559
6	rs12529600	162142644	1.1	0.712999886098274	2.98	0.744195120258389	0.438139422550359	0.00679752820136604	0.123	0.064	0.0064	0.0027	0.0223	0.0035	0.004	0.0198	0.184	0.0156	0.0164	0.0073	0.0866	0.0164	0.0059	0.0031	0.0039	0.1019	0.0878	0.0071	0.0127	0.0068	0.02	0.0085	0.011	0.156
6	rs12529287	162146333	1.1	0.712999886098274	3.08	0.526582953384854	0.452563603233581	0.0121126661705541	0.1231	0.064	0.0064	0.0029	0.0222	0.0034	0.0041	0.0199	0.184	0.0156	0.0163	0.0072	0.0864	0.0164	0.0058	0.0031	0.0039	0.1021	0.0878	0.0072	0.0127	0.0068	0.02	0.0086	0.0109	0.1558
6	rs34604493	162155370	1.1	0.712999886098274	3.08	0.526582953384854	0.398566982847394	0.0104915395644721	0.1233	0.0639	0.0064	0.0031	0.0222	0.0033	0.0041	0.02	0.184	0.0156	0.0162	0.0071	0.0862	0.0164	0.0056	0.0031	0.004	0.1024	0.0879	0.0073	0.0127	0.0067	0.02	0.0085	0.0109	0.1556
6	rs7770726	162157479	1.09	0.771508143262462	3.08	0.526582953384854	0.440982122135412	0.0202435765215351	0.1234	0.0636	0.0066	0.0033	0.0222	0.0037	0.0041	0.0206	0.1838	0.016	0.0162	0.0072	0.0847	0.0166	0.0057	0.0032	0.0043	0.1026	0.0865	0.0075	0.0127	0.0069	0.0204	0.0088	0.0112	0.1547
6	rs77927525	162157827	1.09	0.771508143262462	3.08	0.526582953384854	0.444190995284571	0.0263727285209235	0.1235	0.0636	0.0066	0.0034	0.0221	0.0037	0.0041	0.0205	0.1839	0.0159	0.0162	0.0072	0.0846	0.0166	0.0056	0.0032	0.0043	0.1026	0.0864	0.0075	0.0127	0.007	0.0204	0.0089	0.0112	0.1548
6	rs6941719	162158312	1.09	0.771508143262462	3.07	0.546174590811499	0.460467428117225	0.0221724280172916	0.1234	0.0636	0.0066	0.0034	0.0221	0.0037	0.0041	0.0206	0.1839	0.016	0.0162	0.0072	0.0845	0.0166	0.0056	0.0032	0.0043	0.1026	0.0863	0.0076	0.0127	0.007	0.0204	0.0089	0.0111	0.155
6	rs12526947	162158495	1.09	0.771508143262462	3.08	0.526582953384854	0.455692977506812	0.0250229323162157	0.1234	0.0637	0.0066	0.0034	0.0221	0.0038	0.0041	0.0206	0.1838	0.016	0.016	0.0073	0.0846	0.0166	0.0056	0.0032	0.0043	0.1026	0.0861	0.0076	0.0127	0.007	0.0204	0.0089	0.0113	0.1549
6	rs1884153	162161375	1.09	0.771508143262462	3.08	0.526582953384854	0.449864029468095	0.0264182990865332	0.1242	0.0639	0.0067	0.0034	0.022	0.0038	0.0041	0.0205	0.1838	0.016	0.016	0.0075	0.0847	0.0167	0.0058	0.0032	0.0044	0.1023	0.0847	0.0077	0.0127	0.0072	0.0205	0.0091	0.0113	0.1542
6	rs926849	162161619	1.09	0.771508143262462	3.08	0.526582953384854	0.453705802719272	0.0249785181636325	0.1242	0.0639	0.0067	0.0034	0.022	0.0038	0.0041	0.0205	0.1838	0.016	0.016	0.0076	0.0847	0.0167	0.0058	0.0032	0.0044	0.1023	0.0846	0.0077	0.0127	0.0072	0.0205	0.0091	0.0113	0.1542
6	rs11753802	162164600	1.09	0.771508143262462	3.08	0.526582953384854	0.470946483851343	0.0231899136322475	0.1246	0.0637	0.0067	0.0033	0.0221	0.0038	0.004	0.0206	0.1836	0.0161	0.016	0.0076	0.0846	0.0166	0.0057	0.0033	0.0044	0.1023	0.0849	0.0077	0.0127	0.0072	0.0205	0.0091	0.0113	0.154
6	rs3019450	162164735	1.09	0.771508143262462	3.08	0.526582953384854	0.462651198059227	0.0244045474095953	0.1247	0.0637	0.0067	0.0033	0.0221	0.0038	0.004	0.0206	0.1836	0.0161	0.016	0.0076	0.0846	0.0166	0.0057	0.0033	0.0044	0.1023	0.0849	0.0077	0.0127	0.0071	0.0205	0.0091	0.0113	0.154
6	rs16892989	162165761	1.09	0.771508143262462	3.1	0.488801954490689	0.443060640096369	0.0707352835858344	0.1246	0.0638	0.0067	0.0034	0.0221	0.0038	0.004	0.0205	0.1835	0.0161	0.016	0.0076	0.0847	0.0166	0.0057	0.0033	0.0044	0.1022	0.0849	0.0077	0.0127	0.0071	0.0205	0.009	0.0113	0.154
6	rs59407549	162165949	1.09	0.771508143262462	3.13	0.435575753324506	0.439500417347319	0.0758974623512291	0.1246	0.0638	0.0067	0.0034	0.0221	0.0038	0.004	0.0206	0.1835	0.0161	0.016	0.0076	0.0847	0.0166	0.0057	0.0033	0.0044	0.1022	0.0849	0.0077	0.0127	0.0071	0.0205	0.009	0.0113	0.154
6	rs3019443	162169275	1.1	0.712999886098274	3.14	0.418735639412168	0.502247600854163	0.121279973499453	0.1242	0.0637	0.0068	0.0035	0.0223	0.004	0.0041	0.0204	0.1836	0.0162	0.016	0.0078	0.0845	0.0166	0.0058	0.0034	0.0046	0.1019	0.0843	0.0078	0.0125	0.007	0.0205	0.0092	0.0115	0.1536
6	rs75646920	162169968	1.1	0.712999886098274	3.15	0.402339212139645	0.64993820449118	0.0884351260480472	0.1227	0.0634	0.0075	0.004	0.0228	0.0047	0.0045	0.0201	0.1835	0.0166	0.016	0.0084	0.0837	0.0171	0.0062	0.0039	0.0056	0.1007	0.0821	0.008	0.0119	0.0075	0.0209	0.0099	0.0122	0.152
6	rs78384804	162170983	1.08	0.832982220188166	3.17	0.370859203571921	1.30406491492956	0.195102369144182	0.1212	0.063	0.0082	0.0047	0.0233	0.0055	0.0049	0.0197	0.1835	0.017	0.0161	0.0092	0.0828	0.0173	0.0067	0.0044	0.0067	0.0994	0.0797	0.0083	0.0111	0.0078	0.0214	0.0107	0.0129	0.1503
6	rs73015248	162172462	1.08	0.832982220188166	3.18	0.355766254763284	1.41646174565133	0.218020067032075	0.121	0.063	0.0083	0.0047	0.0234	0.0056	0.005	0.0196	0.1835	0.0171	0.0161	0.0093	0.0827	0.0173	0.0068	0.0044	0.0068	0.0992	0.0795	0.0084	0.0111	0.0078	0.0215	0.0108	0.013	0.1501
6	rs7760443	162172718	1.08	0.832982220188166	3.19	0.341098255896361	1.45499139734267	0.217482568807667	0.121	0.063	0.0083	0.0048	0.0234	0.0056	0.005	0.0196	0.1835	0.0171	0.0161	0.0093	0.0827	0.0173	0.0068	0.0044	0.0068	0.0992	0.0794	0.0084	0.0111	0.0078	0.0215	0.0108	0.013	0.15
6	rs62436116	162182632	1.07	0.897462410887183	3.19	0.341098255896361	1.66811681526928	0.271787515114599	0.12	0.0627	0.0085	0.0049	0.0234	0.0058	0.0049	0.0193	0.1838	0.0171	0.0163	0.0096	0.0825	0.0172	0.0069	0.0045	0.007	0.0996	0.0787	0.0086	0.0105	0.0079	0.0219	0.0109	0.0131	0.15
6	rs9346879	162187712	1.07	0.897462410887183	3.19	0.341098255896361	1.80649255813551	0.275487288011434	0.1199	0.0627	0.0086	0.0049	0.0235	0.0058	0.0049	0.0193	0.1838	0.0171	0.0163	0.0096	0.0825	0.0172	0.0069	0.0045	0.007	0.0997	0.0786	0.0087	0.0105	0.0079	0.022	0.011	0.0131	0.15
6	rs7774759	162187747	1.07	0.897462410887183	3.19	0.341098255896361	1.8014540853598	0.274676643839092	0.1199	0.0627	0.0086	0.0049	0.0235	0.0058	0.0049	0.0193	0.1838	0.0171	0.0163	0.0096	0.0825	0.0172	0.007	0.0045	0.0071	0.0997	0.0786	0.0087	0.0105	0.0079	0.022	0.011	0.0131	0.15
6	rs79130045	162190016	1.07	0.897462410887183	3.19	0.341098255896361	1.8372566027617	0.281532156629292	0.1196	0.0628	0.0086	0.0049	0.0234	0.0058	0.0049	0.0193	0.1839	0.0171	0.0163	0.0096	0.0822	0.0172	0.007	0.0045	0.0071	0.0997	0.0785	0.0087	0.0105	0.0078	0.022	0.011	0.0131	0.1501
6	rs9456708	162194328	1.07	0.897462410887183	3.19	0.341098255896361	2.04270964288585	0.30240449305306	0.1193	0.0631	0.0086	0.005	0.0234	0.0058	0.0049	0.0195	0.1844	0.0172	0.0163	0.0096	0.0814	0.0172	0.0072	0.0046	0.0073	0.0996	0.0781	0.0087	0.0105	0.0078	0.0221	0.0111	0.0131	0.1503
6	rs117583045	162195003	1.07	0.897462410887183	3.2	0.326850259155197	2.03935617946894	0.313790652930855	0.1192	0.0631	0.0086	0.0051	0.0234	0.0058	0.0049	0.0195	0.1845	0.0172	0.0163	0.0096	0.0813	0.0171	0.0073	0.0046	0.0073	0.0996	0.078	0.0087	0.0105	0.0078	0.0221	0.0111	0.0131	0.1503
6	rs7754162	162199699	1.06	0.964986553882562	3.2	0.326850259155197	2.21164291499214	0.354785442021858	0.1198	0.0633	0.0087	0.0051	0.0233	0.0058	0.005	0.0196	0.1846	0.0172	0.0162	0.0096	0.0809	0.0168	0.0075	0.0046	0.0075	0.0994	0.0776	0.0086	0.0104	0.0078	0.0222	0.0111	0.0131	0.1502
6	rs60151691	162200354	1.06	0.964986553882562	3.21	0.313017210102667	2.19593819892603	0.351916060996341	0.1198	0.0633	0.0087	0.0051	0.0233	0.0058	0.005	0.0195	0.1846	0.0172	0.0162	0.0096	0.0815	0.0168	0.0075	0.0046	0.0075	0.0991	0.0776	0.0086	0.0104	0.0078	0.0223	0.0111	0.0131	0.15
6	rs60225405	162202134	1.06	0.964986553882562	3.23	0.286575202599778	2.19903041689513	0.351666865093201	0.1195	0.0633	0.0087	0.0051	0.0233	0.0058	0.005	0.0195	0.1845	0.0171	0.0162	0.0098	0.0819	0.0168	0.0075	0.0045	0.0075	0.0993	0.0773	0.0086	0.0104	0.0078	0.0223	0.011	0.0131	0.1501
6	rs3019430	162211306	1.06	0.964986553882562	3.24	0.273955600409011	2.47771344418862	0.415735840395575	0.1198	0.0636	0.0087	0.0052	0.0233	0.0059	0.005	0.0195	0.1845	0.0171	0.0162	0.0102	0.0817	0.0169	0.0074	0.0046	0.0078	0.0984	0.0769	0.0085	0.0104	0.0078	0.0224	0.0109	0.0132	0.1502
6	rs3016547	162227549	1.06	0.964986553882562	3.24	0.273955600409011	3.3463478922491	0.634297213320199	0.1185	0.0636	0.0085	0.0056	0.0232	0.0062	0.0056	0.0198	0.1844	0.0169	0.0166	0.0108	0.0819	0.017	0.0084	0.0046	0.0087	0.0989	0.0739	0.0087	0.0107	0.008	0.0224	0.0101	0.0134	0.1499
6	rs76438630	162229466	1.05	1.03559017337659	3.24	0.273955600409011	2.8342341589157	0.578830906604055	0.1183	0.0637	0.0084	0.0057	0.0232	0.0063	0.0057	0.0199	0.1845	0.0169	0.0166	0.0106	0.0825	0.017	0.0084	0.0046	0.0085	0.0992	0.0733	0.0087	0.0107	0.0079	0.0224	0.0099	0.0134	0.1497
6	rs3016539	162236075	1.05	1.03559017337659	3.24	0.273955600409011	3.32438833410996	0.695070476126187	0.1178	0.0637	0.0085	0.0059	0.0232	0.0064	0.0058	0.0198	0.185	0.0169	0.0167	0.0108	0.0822	0.017	0.0086	0.0047	0.0088	0.0998	0.0723	0.0087	0.0108	0.0079	0.0225	0.0098	0.0136	0.1487
6	rs3016538	162236682	1.05	1.03559017337659	3.24	0.273955600409011	3.45819258634593	0.696999137776125	0.1178	0.0637	0.0085	0.0058	0.0232	0.0065	0.0059	0.0198	0.1851	0.0169	0.0167	0.0109	0.0821	0.0169	0.0086	0.0046	0.0088	0.0999	0.0721	0.0087	0.0108	0.0079	0.0225	0.0098	0.0137	0.1487
6	rs6917867	162237187	1.04	1.10930661634754	3.25	0.261729658797372	3.526499291792	0.695515445159716	0.1179	0.0637	0.0084	0.0058	0.0232	0.0065	0.0059	0.0198	0.1851	0.0169	0.0167	0.0109	0.082	0.017	0.0086	0.0047	0.0088	0.0999	0.0719	0.0088	0.0109	0.0079	0.0226	0.0097	0.0138	0.1486
6	rs6926426	162240770	1.04	1.10930661634754	3.25	0.261729658797372	3.47855379514261	0.697592813827119	0.1178	0.0638	0.0085	0.0057	0.0233	0.0065	0.0059	0.0195	0.185	0.0169	0.0167	0.0109	0.0823	0.0172	0.0087	0.0048	0.0089	0.1002	0.0716	0.0088	0.0108	0.0079	0.0227	0.0097	0.014	0.1478
6	rs9355360	162245635	1.04	1.10930661634754	3.26	0.249891789602986	3.4494015471082	0.659537491400235	0.1181	0.0638	0.0085	0.0056	0.0234	0.0065	0.006	0.0195	0.1848	0.017	0.0168	0.0109	0.0825	0.0172	0.0088	0.0046	0.0089	0.1003	0.0714	0.0088	0.0107	0.008	0.0227	0.0098	0.014	0.1474
6	rs6455779	162249699	1.04	1.10930661634754	3.26	0.249891789602986	3.50026489736796	0.700562895930641	0.1181	0.0636	0.0085	0.0057	0.0235	0.0064	0.006	0.0193	0.1845	0.0171	0.0169	0.0109	0.0828	0.0172	0.0089	0.0047	0.0089	0.1002	0.0712	0.0088	0.0106	0.0081	0.0229	0.0098	0.014	0.1472
6	rs9347543	162252602	1.04	1.10930661634754	3.27	0.2384362992664	4.09087425316074	0.87607739468013	0.1172	0.0633	0.0089	0.0059	0.0236	0.0063	0.0062	0.0194	0.1848	0.0171	0.0173	0.011	0.0831	0.0172	0.0093	0.0047	0.0092	0.1001	0.0703	0.0088	0.0105	0.0088	0.0231	0.01	0.0141	0.1456
6	rs10155686	162254146	1.03	1.18616718476217	3.27	0.2384362992664	4.37916554313973	1.05851016674579	0.1157	0.0632	0.009	0.0059	0.0234	0.0061	0.0063	0.0195	0.1847	0.0172	0.0174	0.0114	0.0834	0.0175	0.0097	0.0049	0.0093	0.1002	0.0696	0.0088	0.0105	0.0091	0.0233	0.0101	0.014	0.1457
6	rs73014590	162254955	1.02	1.26620126232677	3.28	0.227357389834261	3.96737353069889	0.972175194730322	0.1153	0.0628	0.0091	0.0057	0.0231	0.0058	0.0062	0.0195	0.184	0.0169	0.0173	0.0115	0.0841	0.0177	0.0096	0.0048	0.0092	0.1009	0.0695	0.009	0.0105	0.0092	0.0237	0.0102	0.014	0.1461
6	rs9458393	162255535	1.01	1.34943643539615	3.28	0.227357389834261	3.90240326734548	1.04429318379934	0.1152	0.0621	0.0092	0.0056	0.023	0.0056	0.0062	0.0195	0.1834	0.0167	0.0172	0.0116	0.0846	0.0178	0.0096	0.0047	0.0091	0.1016	0.0694	0.0091	0.0105	0.0095	0.0239	0.0102	0.0142	0.1464
6	rs55892588	162256072	1.01	1.34943643539615	3.28	0.227357389834261	3.45202508832509	1.17399365260408	0.1147	0.0622	0.0093	0.0057	0.0229	0.0057	0.0065	0.0195	0.1827	0.0166	0.0171	0.0116	0.0849	0.0177	0.0097	0.0048	0.0089	0.1017	0.0694	0.0092	0.0104	0.0098	0.0241	0.0101	0.0142	0.1465
6	rs9458397	162256288	1.01	1.34943643539615	3.28	0.227357389834261	3.60432908574858	1.26694975295556	0.1139	0.063	0.0092	0.0057	0.0229	0.0057	0.0065	0.0196	0.1826	0.0166	0.0172	0.0117	0.085	0.0176	0.0097	0.0048	0.0088	0.1016	0.0692	0.0092	0.0105	0.0098	0.024	0.0101	0.0144	0.1468
6	rs62436133	162258279	1.01	1.34943643539615	3.28	0.227357389834261	3.82165932333462	1.06725207079101	0.1144	0.0634	0.009	0.0054	0.023	0.0056	0.0064	0.0196	0.181	0.0162	0.0172	0.0121	0.0836	0.0176	0.0098	0.0049	0.0089	0.1033	0.0693	0.0095	0.0105	0.0095	0.0243	0.0104	0.0148	0.1464
6	rs58551010	162259706	1.01	1.34943643539615	3.28	0.227357389834261	3.9852284364625	1.10822326154746	0.1144	0.0635	0.009	0.0053	0.0229	0.0056	0.0064	0.0197	0.1808	0.0161	0.0172	0.0121	0.0836	0.0176	0.0098	0.0049	0.0089	0.1034	0.0694	0.0095	0.0105	0.0095	0.0243	0.0104	0.0149	0.1464
6	rs10945781	162265241	1.01	1.34943643539615	3.28	0.227357389834261	3.97909269616941	1.12979710258159	0.1145	0.0638	0.0091	0.0052	0.0228	0.0055	0.0064	0.0197	0.1801	0.0162	0.0171	0.0123	0.084	0.0175	0.0092	0.0049	0.0088	0.1031	0.0696	0.0096	0.0105	0.0097	0.0245	0.0105	0.0149	0.1466
6	rs13216183	162269996	1.01	1.34943643539615	3.28	0.227357389834261	3.68128491645074	1.20224565545885	0.1146	0.0636	0.0091	0.0052	0.0226	0.0055	0.0064	0.0195	0.1798	0.0162	0.017	0.0127	0.084	0.0177	0.0092	0.0051	0.0085	0.103	0.0698	0.0096	0.0105	0.0097	0.0245	0.0106	0.015	0.1467
6	rs12527789	162274252	1.01	1.34943643539615	3.28	0.227357389834261	3.46383786229784	1.18719606800701	0.1147	0.0635	0.0091	0.0052	0.0226	0.0053	0.0062	0.0195	0.1798	0.0162	0.017	0.0127	0.0837	0.0178	0.0093	0.0051	0.0083	0.1032	0.0702	0.0095	0.0105	0.0098	0.0245	0.0105	0.0151	0.1468
6	rs1893097	162276993	1	1.43589860781958	3.28	0.227357389834261	3.49131277272956	1.14848978208162	0.1148	0.0635	0.0091	0.0052	0.0226	0.0052	0.0061	0.0194	0.1797	0.0163	0.017	0.0126	0.0837	0.0178	0.0093	0.0051	0.0083	0.104	0.0701	0.0096	0.0105	0.0098	0.0246	0.0105	0.0151	0.1462
6	rs4529278	162279260	1	1.43589860781958	3.27	0.2384362992664	3.19529058622741	0.968039117621682	0.1149	0.0634	0.0091	0.0052	0.0226	0.0051	0.0061	0.0194	0.1797	0.0163	0.017	0.0126	0.0836	0.0178	0.0093	0.0051	0.0083	0.104	0.0702	0.0096	0.0105	0.0098	0.0246	0.0105	0.0151	0.1462
6	rs9458398	162283597	1.01	1.34943643539615	3.27	0.2384362992664	2.53419133855992	1.00234372060316	0.1155	0.0634	0.0091	0.0051	0.0227	0.005	0.0061	0.0193	0.1789	0.0163	0.0171	0.0128	0.0836	0.0179	0.0095	0.005	0.0081	0.1032	0.0704	0.0096	0.0104	0.0098	0.0248	0.0108	0.0153	0.1462
6	rs2155481	162286820	1	1.43589860781958	3.27	0.2384362992664	2.79600762614048	1.62369549180637	0.1174	0.0633	0.0091	0.005	0.023	0.0049	0.0058	0.0189	0.1754	0.0165	0.0174	0.0138	0.0835	0.0181	0.0102	0.0049	0.0074	0.1008	0.0713	0.0097	0.0099	0.0102	0.0258	0.012	0.0159	0.1457
6	rs78513750	162287770	1.01	1.34943643539615	3.29	0.21664916022799	2.28038314332927	1.49954813840671	0.1175	0.0636	0.009	0.005	0.023	0.0048	0.0057	0.019	0.1746	0.0164	0.0174	0.0138	0.0835	0.0182	0.0103	0.0047	0.0071	0.1004	0.0715	0.0097	0.0097	0.0102	0.0259	0.012	0.0159	0.1467
6	rs9365333	162292450	1	1.43589860781958	3.26	0.249891789602986	2.30278745074018	1.59086826048855	0.1175	0.0642	0.009	0.0048	0.023	0.0047	0.0055	0.0189	0.1735	0.0164	0.0173	0.014	0.0835	0.0183	0.0105	0.0046	0.0068	0.1002	0.072	0.0098	0.0096	0.0101	0.0261	0.0121	0.0158	0.1476
6	rs34139189	162293644	1.01	1.34943643539615	3.26	0.249891789602986	2.49904015006155	1.6856273909847	0.1175	0.0645	0.009	0.0048	0.0232	0.0047	0.0056	0.0185	0.1731	0.0165	0.0173	0.0141	0.0834	0.0183	0.0105	0.0046	0.0068	0.1	0.0722	0.0098	0.0096	0.0101	0.0261	0.0121	0.0159	0.1475
6	rs9458401	162294068	1.01	1.34943643539615	3.26	0.249891789602986	2.55326490961363	1.67548515802311	0.1176	0.0647	0.009	0.0046	0.0232	0.0046	0.0057	0.0185	0.173	0.0165	0.0174	0.0142	0.0833	0.0185	0.0105	0.0045	0.0067	0.1	0.0721	0.0097	0.0097	0.0101	0.0261	0.0121	0.0161	0.1474
6	rs117230217	162296735	1.01	1.34943643539615	3.26	0.249891789602986	2.40381650761967	1.57631160631662	0.1178	0.0648	0.0088	0.0046	0.0232	0.0047	0.0056	0.0184	0.1726	0.0166	0.0172	0.0142	0.0832	0.0186	0.0106	0.0044	0.0067	0.0999	0.0721	0.0097	0.0098	0.0102	0.0261	0.0121	0.0161	0.1478
6	rs11966256	162297262	1.01	1.34943643539615	3.25	0.261729658797372	2.42612461579597	1.61100402877492	0.1178	0.0648	0.0088	0.0046	0.0233	0.0047	0.0056	0.0184	0.1724	0.0166	0.0172	0.0142	0.0831	0.0186	0.0106	0.0044	0.0067	0.1	0.0721	0.0097	0.0098	0.0102	0.0261	0.0121	0.0161	0.1478
6	rs9365334	162302398	1.01	1.34943643539615	3.25	0.261729658797372	2.13155681441545	1.71523154947003	0.1188	0.0672	0.0085	0.0039	0.0236	0.0048	0.0053	0.018	0.1693	0.0168	0.0173	0.0142	0.0805	0.0194	0.0111	0.0045	0.0054	0.097	0.0743	0.0096	0.0098	0.0102	0.0265	0.0122	0.0164	0.1509
6	rs76388920	162302879	1.01	1.34943643539615	3.25	0.261729658797372	2.06522495837123	1.69770503104276	0.1189	0.0673	0.0085	0.0038	0.0236	0.0048	0.0053	0.018	0.1691	0.0167	0.0174	0.0142	0.0804	0.0194	0.011	0.0045	0.0053	0.097	0.0744	0.0097	0.0097	0.0102	0.0264	0.0122	0.0165	0.1512
6	rs9355366	162303108	1.01	1.34943643539615	3.25	0.261729658797372	2.0433805552415	1.69770503104276	0.1189	0.0673	0.0085	0.0038	0.0236	0.0048	0.0053	0.018	0.1691	0.0167	0.0175	0.0142	0.0803	0.0194	0.011	0.0046	0.0052	0.097	0.0745	0.0097	0.0097	0.0102	0.0263	0.0122	0.0165	0.1512
6	rs4552706	162306298	1.01	1.34943643539615	3.25	0.261729658797372	2.00881290738598	1.76110001227549	0.1192	0.0676	0.0085	0.0039	0.0233	0.0048	0.0053	0.0179	0.1683	0.0167	0.0176	0.0142	0.0791	0.0196	0.011	0.0046	0.005	0.097	0.0746	0.0097	0.0097	0.0101	0.0261	0.0122	0.0167	0.1522
6	rs73020576	162306764	1.01	1.34943643539615	3.25	0.261729658797372	2.01459762126256	1.79513098323357	0.1192	0.0677	0.0085	0.0039	0.0233	0.0049	0.0053	0.0179	0.1682	0.0167	0.0176	0.0142	0.0791	0.0198	0.011	0.0046	0.005	0.097	0.0746	0.0097	0.0097	0.0101	0.0261	0.0122	0.0167	0.1522
6	rs9355952	162311480	1.01	1.34943643539615	3.24	0.273955600409011	2.02473421501516	1.91077436472868	0.1193	0.0678	0.0086	0.0039	0.0234	0.0049	0.0054	0.0178	0.1677	0.0167	0.0176	0.0142	0.0783	0.0198	0.0111	0.0046	0.0048	0.0968	0.0749	0.0097	0.0097	0.0101	0.026	0.0123	0.0168	0.153
6	rs73022571	162315385	1.01	1.34943643539615	3.24	0.273955600409011	2.21106911272434	2.07165059122525	0.1195	0.068	0.0086	0.0039	0.0233	0.0049	0.0055	0.0178	0.167	0.0166	0.0177	0.0143	0.078	0.0198	0.0111	0.0046	0.0046	0.0966	0.0749	0.0097	0.0097	0.0101	0.026	0.0124	0.0168	0.1535
6	rs12208988	162315584	1.01	1.34943643539615	3.24	0.273955600409011	2.22312907336053	2.08823058909528	0.1195	0.0681	0.0086	0.0039	0.0233	0.0049	0.0055	0.0178	0.1669	0.0166	0.0176	0.0143	0.0779	0.0198	0.0111	0.0046	0.0046	0.0965	0.0749	0.0097	0.0097	0.0101	0.026	0.0124	0.0168	0.1536
6	rs9458413	162317269	1.02	1.26620126232677	3.24	0.273955600409011	2.20854495570746	2.11746828724641	0.1199	0.0681	0.0086	0.004	0.0232	0.0049	0.0055	0.0177	0.1664	0.0165	0.0176	0.0142	0.0774	0.0199	0.011	0.0045	0.0046	0.0964	0.0751	0.0097	0.0097	0.0101	0.0261	0.0125	0.0169	0.1544
6	rs6455782	162318396	1.03	1.18616718476217	3.24	0.273955600409011	1.88830751086157	2.03800470601362	0.1209	0.0687	0.0086	0.0041	0.0232	0.0048	0.0058	0.0172	0.1656	0.0163	0.0173	0.0139	0.0754	0.0201	0.011	0.0045	0.0046	0.0959	0.0748	0.0102	0.0099	0.0099	0.0257	0.0125	0.0171	0.157
6	rs73022579	162319341	1.04	1.10930661634754	3.25	0.261729658797372	1.15214077339491	1.78859960067936	0.123	0.0702	0.0087	0.0041	0.0226	0.0047	0.0059	0.0169	0.1649	0.0159	0.0167	0.0131	0.0744	0.0205	0.0107	0.0046	0.0046	0.0957	0.075	0.0105	0.01	0.0095	0.0252	0.0121	0.0176	0.1579
6	rs13437405	162319583	1.05	1.03559017337659	3.25	0.261729658797372	0.860619004341732	1.64406810835154	0.1236	0.0706	0.0086	0.0041	0.0226	0.0046	0.0059	0.0169	0.1653	0.0158	0.0165	0.0126	0.0747	0.0205	0.0105	0.0046	0.0045	0.0956	0.075	0.0105	0.0099	0.0094	0.025	0.0119	0.0177	0.1579
6	rs73022590	162322406	1.07	0.897462410887183	3.25	0.261729658797372	0.614745681584628	1.40519169610006	0.1301	0.0753	0.007	0.0034	0.0215	0.0038	0.0048	0.0169	0.1652	0.0152	0.0145	0.0101	0.0756	0.0205	0.0098	0.0039	0.0039	0.0963	0.0746	0.011	0.0098	0.0084	0.024	0.0103	0.0189	0.1603
6	rs9365346	162322697	1.07	0.897462410887183	3.23	0.286575202599778	0.593925387185419	1.35704181150954	0.1301	0.0753	0.007	0.0034	0.0215	0.0038	0.0048	0.0169	0.1652	0.0152	0.0145	0.0101	0.0756	0.0205	0.0098	0.0039	0.0039	0.0963	0.0746	0.011	0.0098	0.0084	0.024	0.0103	0.0189	0.1603
6	rs34461600	162324402	1.07	0.897462410887183	3.23	0.286575202599778	0.568401550703495	1.33509528209395	0.13	0.0753	0.007	0.0034	0.0215	0.0037	0.0048	0.0169	0.1652	0.0152	0.0145	0.0101	0.0757	0.0205	0.0098	0.0039	0.0039	0.0963	0.0747	0.011	0.0097	0.0084	0.024	0.0102	0.0189	0.1603
6	rs9347560	162324715	1.07	0.897462410887183	3.23	0.286575202599778	0.556930677891714	1.33222980313443	0.13	0.0753	0.007	0.0034	0.0215	0.0037	0.0048	0.0169	0.1652	0.0153	0.0145	0.0101	0.0757	0.0205	0.0098	0.0039	0.0039	0.0963	0.0747	0.011	0.0097	0.0084	0.024	0.0102	0.0189	0.1603
6	rs9355962	162325315	1.07	0.897462410887183	3.23	0.286575202599778	0.537251927556609	1.35230980822068	0.1299	0.0754	0.007	0.0034	0.0215	0.0037	0.0047	0.0169	0.1653	0.0153	0.0145	0.0101	0.0757	0.0205	0.0098	0.0039	0.0039	0.0962	0.0748	0.0109	0.0096	0.0086	0.024	0.0102	0.0189	0.1603
6	rs12211295	162326357	1.07	0.897462410887183	3.22	0.299593947381755	0.550378039644937	1.36296069002332	0.1299	0.0754	0.007	0.0034	0.0214	0.0037	0.0047	0.0169	0.1653	0.0153	0.0146	0.01	0.0757	0.0205	0.0098	0.0039	0.0039	0.0963	0.0748	0.0109	0.0096	0.0086	0.024	0.0102	0.0189	0.1603
6	rs875785	162330632	1.07	0.897462410887183	3.22	0.299593947381755	0.567731642198146	1.37311729525125	0.1298	0.0755	0.007	0.0034	0.0214	0.0037	0.0047	0.0169	0.1653	0.0152	0.0146	0.01	0.0756	0.0205	0.0098	0.0039	0.0038	0.0965	0.0748	0.0109	0.0096	0.0086	0.024	0.0102	0.0189	0.1604
6	rs75823395	162335720	1.07	0.897462410887183	3.22	0.299593947381755	0.54235331859967	1.35095831506173	0.1298	0.0756	0.007	0.0034	0.0214	0.0036	0.0046	0.0169	0.1654	0.0152	0.0147	0.0099	0.0756	0.0206	0.0099	0.0038	0.0038	0.0966	0.0748	0.0109	0.0096	0.0086	0.024	0.0101	0.0188	0.1605
6	rs73024528	162336773	1.07	0.897462410887183	3.23	0.286575202599778	0.525695845088902	1.31556330652693	0.1298	0.0756	0.007	0.0034	0.0214	0.0036	0.0046	0.0169	0.1654	0.0152	0.0147	0.0099	0.0756	0.0206	0.0099	0.0038	0.0038	0.0967	0.0748	0.0109	0.0096	0.0086	0.024	0.0101	0.0188	0.1605
6	rs9365352	162340950	1.07	0.897462410887183	3.23	0.286575202599778	0.490309790536738	1.14044838475036	0.1297	0.0758	0.007	0.0034	0.0214	0.0035	0.0045	0.0169	0.1654	0.0152	0.0147	0.0098	0.0754	0.0206	0.01	0.0038	0.0038	0.0969	0.0748	0.0109	0.0096	0.0085	0.024	0.0101	0.0188	0.1606
6	rs117673608	162352675	1.08	0.832982220188166	3.22	0.299593947381755	0.570480613331568	1.36448338075588	0.1304	0.0762	0.0069	0.0033	0.0214	0.0034	0.0043	0.0167	0.1653	0.015	0.0146	0.0096	0.0756	0.0206	0.0099	0.0037	0.0037	0.0972	0.0747	0.0108	0.0096	0.0083	0.0237	0.0099	0.0188	0.1613
6	rs1784604	162369660	1.08	0.832982220188166	3.22	0.299593947381755	0.526665069780857	1.21583547116298	0.1318	0.077	0.0067	0.003	0.0213	0.0032	0.0039	0.0164	0.1649	0.0147	0.0145	0.0091	0.0761	0.0206	0.0097	0.0035	0.0035	0.098	0.0747	0.0107	0.0099	0.008	0.0233	0.0095	0.0187	0.1628
6	rs117066665	162371842	1.08	0.832982220188166	3.21	0.313017210102667	0.548531388444686	1.23078196491629	0.1321	0.0772	0.0066	0.003	0.0213	0.0031	0.0038	0.0164	0.1648	0.0147	0.0145	0.009	0.0762	0.0206	0.0096	0.0034	0.0034	0.0981	0.0746	0.0107	0.0099	0.0079	0.0232	0.0094	0.0187	0.1631
6	rs1790011	162375318	1.08	0.832982220188166	3.19	0.341098255896361	0.521763080722495	0.871559566238168	0.1325	0.0775	0.0065	0.0029	0.0213	0.003	0.0037	0.0163	0.1646	0.0146	0.0146	0.0089	0.0763	0.0206	0.0095	0.0033	0.0034	0.0983	0.0744	0.0107	0.01	0.0078	0.0231	0.0093	0.0187	0.1637
6	rs117722295	162382186	1.09	0.771508143262462	3.18	0.355766254763284	0.673289706139472	1.0771433295657	0.1331	0.078	0.0063	0.0027	0.0212	0.0028	0.0034	0.0161	0.1646	0.0145	0.0148	0.0085	0.0766	0.0206	0.0093	0.0032	0.0032	0.0983	0.0745	0.0108	0.0101	0.0076	0.0229	0.009	0.0186	0.1643
6	rs78148447	162395321	1.09	0.771508143262462	3.19	0.341098255896361	0.698262407593975	1.14241675906184	0.1334	0.0783	0.0062	0.0027	0.0211	0.0027	0.0033	0.0161	0.1646	0.0145	0.0148	0.0084	0.0768	0.0206	0.0093	0.0031	0.0032	0.0983	0.0745	0.0108	0.0101	0.0075	0.0229	0.0089	0.0186	0.1646
6	rs7752870	162422510	1.09	0.771508143262462	3.2	0.326850259155197	0.436957643136031	0.654851644018312	0.1339	0.0788	0.0061	0.0026	0.021	0.0026	0.0031	0.0159	0.1647	0.0144	0.0149	0.0083	0.0771	0.0205	0.0092	0.003	0.0031	0.0983	0.0745	0.0109	0.0103	0.0073	0.0228	0.0087	0.0185	0.1652
6	rs6455793	162425855	1.09	0.771508143262462	3.19	0.341098255896361	0.492435870366928	0.585947036369679	0.1339	0.0788	0.0061	0.0026	0.021	0.0025	0.0031	0.0159	0.1647	0.0144	0.015	0.0082	0.077	0.0205	0.0094	0.003	0.0031	0.0984	0.0745	0.0109	0.0103	0.0073	0.0228	0.0086	0.0185	0.1651
6	rs9347576	162426756	1.09	0.771508143262462	3.19	0.341098255896361	0.492874143293389	0.561556464390271	0.134	0.0788	0.0061	0.0026	0.021	0.0025	0.0031	0.0159	0.1647	0.0144	0.015	0.0082	0.077	0.0205	0.0094	0.003	0.003	0.0984	0.0745	0.0109	0.0103	0.0073	0.0228	0.0086	0.0185	0.1651
6	rs75058893	162434569	1.09	0.771508143262462	3.19	0.341098255896361	0.494252795689312	0.567347602399199	0.1341	0.0791	0.006	0.0026	0.021	0.0025	0.0031	0.0159	0.1646	0.0144	0.015	0.0082	0.0768	0.0205	0.0094	0.003	0.003	0.0989	0.0745	0.0109	0.0103	0.0072	0.0227	0.0086	0.0184	0.1651
6	rs79939145	162436583	1.09	0.771508143262462	3.19	0.341098255896361	0.465509823732567	0.522403404374063	0.1341	0.0791	0.006	0.0026	0.021	0.0025	0.0031	0.0159	0.1646	0.0144	0.0151	0.0082	0.0768	0.0205	0.0094	0.003	0.003	0.099	0.0745	0.0109	0.0103	0.0072	0.0227	0.0086	0.0183	0.1651
6	rs6455795	162439437	1.09	0.771508143262462	3.19	0.341098255896361	0.439559638297463	0.464776018810873	0.1342	0.0792	0.006	0.0026	0.021	0.0025	0.0031	0.0159	0.1646	0.0144	0.0151	0.0082	0.0768	0.0205	0.0093	0.003	0.003	0.0991	0.0745	0.0109	0.0103	0.0072	0.0227	0.0086	0.0183	0.1651
6	rs2849570	162445941	1.09	0.771508143262462	3.19	0.341098255896361	0.465753507731995	0.487646580298748	0.1346	0.0795	0.0059	0.0025	0.021	0.0025	0.003	0.016	0.1646	0.0144	0.0151	0.008	0.0772	0.0205	0.0093	0.0029	0.0029	0.0992	0.0742	0.0108	0.0103	0.007	0.0227	0.0085	0.0182	0.1652
6	rs79332350	162446488	1.1	0.712999886098274	3.18	0.355766254763284	0.504271760538556	0.531429721194631	0.1348	0.0796	0.0059	0.0025	0.021	0.0024	0.003	0.016	0.1645	0.0143	0.0151	0.0079	0.0773	0.0205	0.0093	0.0029	0.0029	0.0993	0.0741	0.0108	0.0103	0.007	0.0227	0.0085	0.0182	0.1653
6	rs1954916	162447612	1.1	0.712999886098274	3.18	0.355766254763284	0.442288056758065	0.263519975462864	0.1352	0.0798	0.0058	0.0024	0.021	0.0024	0.0029	0.016	0.1644	0.0143	0.015	0.0078	0.0779	0.0205	0.0092	0.0029	0.0028	0.0994	0.0738	0.0107	0.0104	0.0068	0.0227	0.0084	0.0181	0.1654
6	rs884193	162452035	1.1	0.712999886098274	3.18	0.355766254763284	0.636459770225708	0.178963540689277	0.1363	0.0807	0.0057	0.0023	0.0209	0.0022	0.0028	0.0158	0.1644	0.0143	0.0152	0.0074	0.0785	0.0202	0.0094	0.0027	0.0028	0.0999	0.0725	0.0106	0.0104	0.0066	0.0225	0.0083	0.0182	0.1656
6	rs79817128	162459335	1.1	0.712999886098274	3.18	0.355766254763284	0.714615475025524	0.209260572369943	0.1364	0.0809	0.0056	0.0023	0.0208	0.0022	0.0028	0.0158	0.1644	0.0141	0.0152	0.0072	0.0785	0.0201	0.0094	0.0027	0.0028	0.0999	0.0726	0.0106	0.0104	0.0065	0.0226	0.0082	0.0182	0.1659
6	rs67526650	162465313	1.1	0.712999886098274	3.18	0.355766254763284	0.691431282376471	0.146575137116279	0.1364	0.0811	0.0056	0.0023	0.0208	0.0022	0.0028	0.0158	0.1643	0.0141	0.0152	0.0071	0.0785	0.02	0.0094	0.0027	0.0028	0.0999	0.0727	0.0106	0.0103	0.0064	0.0226	0.0082	0.0182	0.1661
6	rs79055533	162471405	1.1	0.712999886098274	3.18	0.355766254763284	0.683025756278375	0.137123690700647	0.1365	0.0811	0.0056	0.0025	0.0208	0.0023	0.0028	0.0157	0.1645	0.0141	0.0152	0.007	0.0784	0.0199	0.0094	0.0027	0.0029	0.0999	0.0726	0.0106	0.0103	0.0063	0.0225	0.0083	0.0181	0.1662
6	rs2187197	162472032	1.1	0.712999886098274	3.18	0.355766254763284	0.693117907463927	0.129604341022581	0.1365	0.0811	0.0056	0.0025	0.0208	0.0023	0.0027	0.0157	0.1645	0.0141	0.0152	0.007	0.0784	0.0199	0.0094	0.0027	0.0029	0.1	0.0726	0.0106	0.0103	0.0063	0.0225	0.0083	0.0181	0.1662
6	rs73030487	162472401	1.1	0.712999886098274	3.18	0.355766254763284	0.702390226396722	0.138774884672921	0.1365	0.0811	0.0056	0.0025	0.0208	0.0023	0.0027	0.0157	0.1645	0.0141	0.0152	0.007	0.0784	0.0199	0.0094	0.0027	0.0029	0.1	0.0726	0.0106	0.0103	0.0063	0.0225	0.0083	0.0181	0.1662
6	rs117874329	162475722	1.11	0.657414555049712	3.19	0.341098255896361	0.720800536352703	0.157597423766489	0.1365	0.081	0.0056	0.0025	0.0208	0.0023	0.0027	0.0157	0.1646	0.014	0.0152	0.0069	0.0785	0.0199	0.0093	0.0026	0.0029	0.1	0.0726	0.0107	0.0103	0.0063	0.0224	0.0083	0.0181	0.1665
6	rs77710645	162478605	1.11	0.657414555049712	3.18	0.355766254763284	0.723116675208917	0.143306215564723	0.1365	0.0809	0.0056	0.0025	0.0208	0.0023	0.0027	0.0157	0.1647	0.0139	0.0152	0.0069	0.0786	0.0198	0.0093	0.0026	0.0029	0.1	0.0726	0.0107	0.0102	0.0062	0.0224	0.0083	0.0181	0.1668
6	rs2156267	162490067	1.11	0.657414555049712	3.18	0.355766254763284	0.673000043778211	0.106012960317206	0.1364	0.0806	0.0056	0.0025	0.0209	0.0023	0.0027	0.0158	0.1651	0.0137	0.0152	0.0068	0.0787	0.0197	0.0092	0.0026	0.0029	0.1	0.0725	0.0108	0.0101	0.0061	0.0222	0.0084	0.018	0.1675
6	rs2187206	162496356	1.11	0.657414555049712	3.18	0.355766254763284	0.672782833818891	0.115474138660611	0.1364	0.0806	0.0056	0.0025	0.0209	0.0023	0.0027	0.0158	0.1652	0.0137	0.0152	0.0068	0.0787	0.0197	0.0091	0.0028	0.0029	0.1	0.0724	0.0108	0.0101	0.0061	0.0222	0.0084	0.018	0.1676
6	rs79815642	162508247	1.12	0.604706511137083	3.18	0.355766254763284	0.690259061875804	0.051085675261764	0.138	0.0801	0.0054	0.0025	0.0205	0.0025	0.0025	0.0158	0.1652	0.0136	0.0152	0.0068	0.0791	0.0195	0.0091	0.0028	0.0028	0.0996	0.0721	0.0109	0.01	0.006	0.0218	0.0083	0.0179	0.1686
6	rs9456741	162510084	1.12	0.604706511137083	3.18	0.355766254763284	0.679603725000758	0.041214040100107	0.1381	0.08	0.0054	0.0025	0.0205	0.0025	0.0025	0.0158	0.1652	0.0136	0.0152	0.0068	0.0789	0.0195	0.0091	0.0028	0.0028	0.0996	0.072	0.0109	0.01	0.006	0.0218	0.0083	0.0179	0.1687
6	rs9365371	162516960	1.12	0.604706511137083	3.18	0.355766254763284	0.659951642952129	0.0493152094981263	0.1386	0.0799	0.0054	0.0024	0.0205	0.0025	0.0025	0.0157	0.1652	0.0136	0.015	0.0068	0.0793	0.0194	0.009	0.0028	0.0029	0.0997	0.0721	0.0108	0.01	0.006	0.0217	0.0083	0.0178	0.1688
6	rs7772803	162519263	1.12	0.604706511137083	3.18	0.355766254763284	0.645667986850909	0.047155529622295	0.1387	0.0798	0.0054	0.0024	0.0204	0.0025	0.0025	0.0157	0.1652	0.0136	0.0149	0.0068	0.0794	0.0194	0.009	0.0028	0.0029	0.0997	0.0721	0.0108	0.01	0.006	0.0217	0.0083	0.0178	0.1688
6	rs9456743	162521448	1.12	0.604706511137083	3.18	0.355766254763284	0.640489808432962	0.0488919502188762	0.1387	0.0798	0.0054	0.0024	0.0204	0.0026	0.0026	0.0157	0.1651	0.0136	0.0149	0.0068	0.0794	0.0194	0.0089	0.0028	0.0029	0.0997	0.0721	0.0108	0.0099	0.006	0.0216	0.0084	0.0178	0.1687
6	rs6913155	162537103	1.12	0.604706511137083	3.18	0.355766254763284	0.607331132522048	0.0403786316930395	0.1391	0.0797	0.0055	0.0024	0.0204	0.0028	0.0027	0.0158	0.1652	0.0136	0.0147	0.0069	0.0796	0.0194	0.0089	0.0029	0.003	0.0998	0.0714	0.0108	0.0098	0.0061	0.0215	0.0084	0.0178	0.1683
6	rs7756400	162538351	1.12	0.604706511137083	3.17	0.370859203571921	0.606916589772829	0.0406562476859755	0.1388	0.08	0.0055	0.0025	0.0205	0.0028	0.0027	0.0157	0.1652	0.0136	0.0147	0.007	0.0796	0.0195	0.0089	0.0029	0.0031	0.0997	0.0713	0.0108	0.0098	0.0061	0.0215	0.0084	0.0178	0.1683
6	rs9456745	162539650	1.12	0.604706511137083	3.17	0.370859203571921	0.615093167386805	0.0502275636380715	0.1388	0.08	0.0055	0.0025	0.0204	0.0028	0.0027	0.0157	0.1652	0.0135	0.0146	0.007	0.0796	0.0195	0.0089	0.0029	0.0031	0.0997	0.0712	0.0108	0.0098	0.0061	0.0215	0.0084	0.0178	0.1683
6	rs118022863	162543304	1.12	0.604706511137083	3.17	0.370859203571921	0.629698565460166	0.045213328493622	0.1389	0.0799	0.0055	0.0025	0.0205	0.0029	0.0028	0.0157	0.1653	0.0135	0.0146	0.007	0.0798	0.0196	0.009	0.003	0.0031	0.0997	0.071	0.0107	0.0098	0.0062	0.0215	0.0085	0.0177	0.168
6	rs6940203	162543349	1.12	0.604706511137083	3.17	0.370859203571921	0.628223948221406	0.0453883993183297	0.1389	0.0799	0.0055	0.0025	0.0205	0.0029	0.0028	0.0157	0.1653	0.0135	0.0146	0.007	0.0798	0.0196	0.009	0.003	0.0031	0.0997	0.071	0.0107	0.0098	0.0062	0.0215	0.0085	0.0177	0.168
6	rs80149659	162546712	1.12	0.604706511137083	3.16	0.386381943985473	0.656081104736985	0.051393677963029	0.139	0.0799	0.0055	0.0025	0.0204	0.0029	0.0028	0.0157	0.1652	0.0135	0.0147	0.007	0.0798	0.0196	0.0091	0.003	0.0031	0.0996	0.0709	0.0107	0.0098	0.0062	0.0215	0.0085	0.0177	0.1681
6	rs2023051	162551099	1.12	0.604706511137083	3.16	0.386381943985473	0.664984318143752	0.0462093511636146	0.139	0.0798	0.0055	0.0025	0.0204	0.0029	0.0028	0.0157	0.1652	0.0135	0.0147	0.007	0.0799	0.0196	0.0092	0.003	0.0031	0.0995	0.0708	0.0107	0.0098	0.0062	0.0215	0.0085	0.0177	0.1681
6	rs78683981	162559731	1.12	0.604706511137083	3.16	0.386381943985473	0.713425892584321	0.0579807906303322	0.1393	0.08	0.0056	0.0025	0.0204	0.0029	0.0028	0.0157	0.1655	0.0135	0.0147	0.0071	0.0804	0.0196	0.0092	0.003	0.0032	0.0989	0.0697	0.0107	0.0098	0.0062	0.0216	0.0085	0.0177	0.168
6	rs7748369	162563012	1.12	0.604706511137083	3.15	0.402339212139645	0.728508773682033	0.0536349935677788	0.1393	0.0801	0.0056	0.0025	0.0203	0.003	0.0028	0.0157	0.1656	0.0135	0.0147	0.0071	0.0807	0.0195	0.0092	0.003	0.0032	0.0987	0.0693	0.0107	0.0098	0.0062	0.0216	0.0085	0.0177	0.168
6	rs4605857	162565718	1.12	0.604706511137083	3.15	0.402339212139645	0.675391435100347	0.0606046119938404	0.1393	0.0799	0.0056	0.0026	0.0203	0.003	0.0028	0.0157	0.1656	0.0135	0.0147	0.0072	0.0809	0.0195	0.0092	0.003	0.0032	0.0984	0.0694	0.0107	0.0098	0.0064	0.0219	0.0085	0.0177	0.1679
6	rs117006502	162567236	1.14	0.507725131913635	3.15	0.402339212139645	0.506743984300701	0.0314078799091107	0.1406	0.0805	0.006	0.0029	0.0199	0.0031	0.003	0.0156	0.165	0.0133	0.0147	0.0075	0.0809	0.0198	0.0094	0.0034	0.0034	0.0979	0.0701	0.0106	0.0101	0.0064	0.0218	0.0081	0.0174	0.1651
6	rs12202992	162568613	1.14	0.507725131913635	3.15	0.402339212139645	0.451422816184838	0.0423398292037379	0.1417	0.081	0.0064	0.0032	0.0197	0.0032	0.0032	0.0154	0.1644	0.0132	0.0147	0.0079	0.0809	0.0201	0.0096	0.0037	0.0036	0.0974	0.0707	0.0105	0.0104	0.0065	0.0216	0.0078	0.0171	0.1626
6	rs9355385	162569892	1.14	0.507725131913635	3.15	0.402339212139645	0.435954370570402	0.032906986185002	0.1417	0.0809	0.0065	0.0032	0.0197	0.0032	0.0033	0.0154	0.1644	0.0132	0.0147	0.0079	0.0808	0.0201	0.0096	0.0037	0.0037	0.0974	0.0708	0.0105	0.0104	0.0065	0.0216	0.0078	0.0171	0.1625
6	rs2849609	162577258	1.14	0.507725131913635	3.15	0.402339212139645	0.449444808539774	0.0255139579225171	0.1416	0.0813	0.0065	0.0033	0.0196	0.0032	0.0033	0.0154	0.1644	0.0132	0.0148	0.0079	0.081	0.0201	0.0096	0.0038	0.0038	0.0972	0.0709	0.0104	0.0103	0.0065	0.0215	0.0079	0.017	0.1623
6	rs2849602	162579120	1.14	0.507725131913635	3.15	0.402339212139645	0.45557242152667	0.0284600247675554	0.1416	0.0813	0.0065	0.0033	0.0196	0.0032	0.0033	0.0154	0.1644	0.0132	0.0148	0.0079	0.0809	0.0201	0.0096	0.0038	0.0038	0.0972	0.0709	0.0104	0.0103	0.0065	0.0215	0.008	0.0169	0.1623
6	rs12527289	162582665	1.14	0.507725131913635	3.15	0.402339212139645	0.474075720102187	0.0312597484489833	0.1414	0.0814	0.0065	0.0033	0.0195	0.0032	0.0033	0.0153	0.1645	0.0132	0.0148	0.0079	0.0809	0.0201	0.0096	0.0037	0.0039	0.0972	0.0709	0.0104	0.0103	0.0065	0.0214	0.008	0.0169	0.1622
6	rs73018735	162587692	1.14	0.507725131913635	3.15	0.402339212139645	0.496575620809234	0.0387309430377295	0.1414	0.0815	0.0066	0.0034	0.0195	0.0032	0.0033	0.0153	0.1645	0.0133	0.0148	0.0079	0.0809	0.0202	0.0097	0.0037	0.0039	0.0972	0.0708	0.0104	0.0103	0.0065	0.0213	0.008	0.0169	0.1621
6	rs74896677	162589839	1.14	0.507725131913635	3.15	0.402339212139645	0.51291795468831	0.0402678246936832	0.1413	0.0816	0.0066	0.0034	0.0195	0.0032	0.0033	0.0153	0.1647	0.0133	0.0148	0.0079	0.0809	0.0202	0.0097	0.0037	0.0039	0.0971	0.0708	0.0103	0.0103	0.0065	0.0212	0.008	0.0169	0.162
6	rs79645279	162594412	1.14	0.507725131913635	3.15	0.402339212139645	0.531069523605159	0.0364235263634658	0.1414	0.0817	0.0066	0.0034	0.0195	0.0033	0.0033	0.0153	0.1648	0.0133	0.0148	0.0079	0.0808	0.0202	0.0097	0.0038	0.004	0.097	0.0708	0.0103	0.0103	0.0064	0.0211	0.008	0.0169	0.1619
6	rs28503735	162594521	1.14	0.507725131913635	3.15	0.402339212139645	0.532108395526892	0.0366354534572784	0.1414	0.0817	0.0066	0.0034	0.0195	0.0033	0.0033	0.0153	0.1648	0.0133	0.0148	0.0079	0.0808	0.0202	0.0097	0.0038	0.004	0.097	0.0708	0.0103	0.0103	0.0064	0.0211	0.008	0.0169	0.1619
6	rs871387	162594941	1.14	0.507725131913635	3.14	0.418735639412168	0.533408339177627	0.0356337917797721	0.1413	0.0818	0.0066	0.0034	0.0195	0.0033	0.0033	0.0153	0.1648	0.0133	0.0147	0.008	0.0808	0.0202	0.0097	0.0038	0.004	0.097	0.0708	0.0103	0.0103	0.0065	0.0211	0.008	0.0169	0.1619
6	rs2023078	162597753	1.14	0.507725131913635	3.13	0.435575753324506	0.658158446835102	0.0512703801596862	0.1415	0.0817	0.0068	0.0035	0.0192	0.0034	0.0034	0.0152	0.1646	0.0134	0.0146	0.0081	0.0806	0.0201	0.0101	0.0039	0.0042	0.0971	0.071	0.0103	0.0103	0.0066	0.0208	0.0079	0.0168	0.1613
6	rs12201696	162601572	1.14	0.507725131913635	3.13	0.435575753324506	0.590032929556715	0.0515171046324881	0.1416	0.0817	0.0069	0.0034	0.0192	0.0033	0.0035	0.0153	0.1648	0.0134	0.0145	0.0081	0.0808	0.0201	0.0099	0.0039	0.0043	0.0972	0.0713	0.0103	0.0102	0.0066	0.0207	0.008	0.0168	0.1607
6	rs34872012	162602815	1.14	0.507725131913635	3.13	0.435575753324506	0.569340042983668	0.0507171370080232	0.1414	0.0817	0.0069	0.0034	0.0192	0.0033	0.0036	0.0154	0.1647	0.0133	0.0145	0.0081	0.0809	0.0201	0.0098	0.0039	0.0044	0.0973	0.0717	0.0103	0.0102	0.0066	0.0206	0.0079	0.0168	0.1603
6	rs9355987	162605266	1.15	0.46334549806667	3.12	0.452863978564029	0.588193275097671	0.0465631767339599	0.1412	0.0817	0.0069	0.0035	0.0191	0.0034	0.0036	0.0155	0.1647	0.0132	0.0144	0.0081	0.0813	0.0201	0.0097	0.004	0.0046	0.0977	0.0723	0.0103	0.0102	0.0066	0.0205	0.0077	0.0168	0.1593
6	rs7765100	162605330	1.15	0.46334549806667	3.12	0.452863978564029	0.557461775257881	0.0442269304815476	0.1412	0.0818	0.0069	0.0035	0.0191	0.0034	0.0036	0.0157	0.1648	0.0132	0.0144	0.0081	0.0815	0.0201	0.0097	0.004	0.0046	0.0978	0.0725	0.0102	0.0101	0.0066	0.0206	0.0077	0.0167	0.1589
6	rs9458476	162606080	1.16	0.421630287221885	3.12	0.452863978564029	0.873965934876583	0.0453883993183297	0.142	0.0825	0.0073	0.0035	0.0193	0.0035	0.0035	0.0158	0.1653	0.0131	0.0139	0.0081	0.0806	0.0201	0.0101	0.0039	0.0046	0.0991	0.0738	0.0104	0.0107	0.0066	0.02	0.007	0.0167	0.1551
6	rs116974010	162606142	1.16	0.421630287221885	3.12	0.452863978564029	0.866189865180848	0.0459741297644504	0.1419	0.0825	0.0073	0.0035	0.0193	0.0035	0.0035	0.0157	0.1654	0.013	0.0139	0.0081	0.0805	0.0201	0.0102	0.0039	0.0046	0.0991	0.074	0.0104	0.0107	0.0066	0.02	0.007	0.0167	0.155
6	rs112913800	162606276	1.16	0.421630287221885	3.12	0.452863978564029	0.892797187823001	0.0438810977199951	0.1417	0.0825	0.0074	0.0035	0.0194	0.0035	0.0035	0.0157	0.1656	0.0128	0.0138	0.0081	0.0803	0.0201	0.0102	0.0039	0.0046	0.099	0.0744	0.0105	0.0108	0.0066	0.02	0.0069	0.0166	0.1549
6	rs6915212	162606477	1.16	0.421630287221885	3.12	0.452863978564029	0.907670210514846	0.0433646137910952	0.1414	0.0825	0.0075	0.0035	0.0193	0.0036	0.0036	0.0157	0.166	0.0125	0.0138	0.0082	0.0799	0.02	0.0103	0.0038	0.0046	0.0991	0.0749	0.0106	0.011	0.0066	0.02	0.0068	0.0165	0.1546
6	rs9347599	162611892	1.16	0.421630287221885	3.12	0.452863978564029	0.90659854963999	0.0403786316930395	0.1412	0.0826	0.0076	0.0035	0.0193	0.0036	0.0036	0.0157	0.1658	0.0126	0.0137	0.0081	0.0797	0.02	0.0104	0.0038	0.0046	0.099	0.0757	0.0106	0.0111	0.0066	0.0202	0.0068	0.0163	0.1544
6	rs117321354	162616850	1.16	0.421630287221885	3.1	0.488801954490689	0.830372162560711	0.0416065213949359	0.1412	0.0826	0.0076	0.0035	0.0193	0.0036	0.0036	0.0158	0.1656	0.0127	0.0137	0.0081	0.0795	0.02	0.0102	0.0038	0.0046	0.0991	0.0761	0.0106	0.0111	0.0066	0.0202	0.0069	0.0162	0.1545
6	rs1954943	162617012	1.16	0.421630287221885	3.1	0.488801954490689	0.830610397220674	0.0420571097345026	0.1412	0.0826	0.0076	0.0035	0.0193	0.0036	0.0036	0.0158	0.1655	0.0127	0.0137	0.0081	0.0795	0.02	0.0102	0.0039	0.0046	0.0991	0.0761	0.0106	0.0111	0.0066	0.0202	0.0069	0.0162	0.1545
6	rs9456751	162617643	1.16	0.421630287221885	3.09	0.50746005104726	0.801528007622958	0.0404895755339638	0.1409	0.0826	0.0076	0.0035	0.0193	0.0036	0.0036	0.0158	0.1655	0.0131	0.0137	0.0081	0.0794	0.02	0.0102	0.0039	0.0046	0.0991	0.0761	0.0106	0.0111	0.0066	0.0202	0.0069	0.0162	0.1544
6	rs4127461	162619788	1.16	0.421630287221885	3.09	0.50746005104726	0.718338586029247	0.0332614138725438	0.141	0.0826	0.0076	0.0036	0.0193	0.0037	0.0036	0.0159	0.1654	0.0131	0.0137	0.0081	0.0792	0.02	0.01	0.0039	0.0046	0.0991	0.0761	0.0106	0.0112	0.0066	0.0202	0.0068	0.0162	0.1545
6	rs1801474	162622197	1.16	0.421630287221885	3.09	0.50746005104726	0.654936257455025	0.0306216004320394	0.1411	0.0827	0.0074	0.0036	0.0191	0.0037	0.0037	0.016	0.1653	0.0131	0.0137	0.0081	0.079	0.02	0.0099	0.0039	0.0046	0.0993	0.0762	0.0106	0.0112	0.0065	0.0202	0.0068	0.0163	0.1547
6	rs4709583	162622304	1.16	0.421630287221885	3.08	0.526582953384854	0.653935258888662	0.0307683230870573	0.1411	0.0827	0.0074	0.0037	0.0191	0.0037	0.0037	0.016	0.1653	0.0131	0.0137	0.0081	0.079	0.02	0.0099	0.0039	0.0046	0.0993	0.0762	0.0106	0.0112	0.0065	0.0202	0.0068	0.0163	0.1547
6	rs10945803	162622828	1.16	0.421630287221885	3.08	0.526582953384854	0.619060876698589	0.0332614138725438	0.1411	0.0828	0.0074	0.0037	0.0192	0.0037	0.0037	0.016	0.1653	0.0131	0.0137	0.0081	0.0789	0.02	0.0099	0.004	0.0046	0.0992	0.0762	0.0105	0.0112	0.0066	0.0201	0.0068	0.0163	0.1548
6	rs9458486	162627290	1.16	0.421630287221885	3.08	0.526582953384854	0.557461775257881	0.0386765537187849	0.1412	0.0827	0.0074	0.0037	0.0192	0.0037	0.0037	0.0161	0.1651	0.0128	0.0137	0.0081	0.0789	0.02	0.0099	0.004	0.0047	0.0989	0.0763	0.0105	0.0113	0.0066	0.0205	0.0068	0.0161	0.1547
6	rs2023073	162632171	1.17	0.382518045708746	3.08	0.526582953384854	0.502626833174419	0.0366354534572784	0.1412	0.0827	0.0074	0.0038	0.0192	0.0038	0.0038	0.0162	0.165	0.0128	0.0137	0.0081	0.0787	0.0199	0.0098	0.004	0.0047	0.0985	0.0763	0.0105	0.0113	0.0067	0.0205	0.0069	0.0161	0.1547
6	rs4546464	162633618	1.17	0.382518045708746	3.13	0.435575753324506	0.434245536966653	0.0383509435708614	0.1411	0.0825	0.0072	0.004	0.0194	0.0039	0.004	0.0166	0.1644	0.0127	0.0138	0.0081	0.0773	0.0194	0.01	0.004	0.0048	0.0978	0.0764	0.0107	0.0115	0.0072	0.0208	0.0073	0.0164	0.1552
6	rs74867391	162634288	1.17	0.382518045708746	3.13	0.435575753324506	0.276395079167466	0.0326548949177395	0.1413	0.0822	0.0071	0.0041	0.0199	0.0039	0.0041	0.0174	0.1642	0.0123	0.0139	0.0081	0.0755	0.0191	0.0097	0.0041	0.0048	0.0972	0.0771	0.0108	0.0119	0.0076	0.021	0.0073	0.0163	0.1552
6	rs2187213	162634337	1.17	0.382518045708746	3.13	0.435575753324506	0.288656532050582	0.0322033852047225	0.1413	0.0823	0.0071	0.0041	0.0199	0.0039	0.0041	0.0175	0.1642	0.0123	0.0139	0.0081	0.0754	0.0192	0.0097	0.0041	0.0048	0.0971	0.0772	0.0108	0.0119	0.0076	0.021	0.0073	0.0163	0.1552
6	rs117836461	162634898	1.18	0.345943801679723	3.13	0.435575753324506	0.176444619479832	0.0182088497742041	0.141	0.0822	0.0069	0.0041	0.0197	0.0039	0.004	0.0178	0.1649	0.012	0.0142	0.0079	0.0761	0.0191	0.009	0.0038	0.0047	0.0965	0.0775	0.011	0.0121	0.0077	0.0214	0.0072	0.0165	0.1555
6	rs76423677	162635307	1.18	0.345943801679723	3.13	0.435575753324506	0.14535543695133	0.0156367713903019	0.141	0.0822	0.0068	0.0041	0.0197	0.0039	0.0039	0.0179	0.1654	0.0119	0.0142	0.0078	0.0763	0.019	0.0087	0.0037	0.0047	0.0963	0.0776	0.0109	0.0121	0.0077	0.0214	0.0072	0.0165	0.1556
6	rs9364642	162643777	1.17	0.382518045708746	3.13	0.435575753324506	0.0931878974587547	0.0138184409764091	0.1403	0.0819	0.0063	0.004	0.0196	0.0039	0.0036	0.0182	0.1671	0.0115	0.0143	0.0076	0.0778	0.0189	0.0073	0.0032	0.0045	0.0952	0.0783	0.0112	0.0123	0.0077	0.0218	0.0071	0.0166	0.1562
6	rs62429389	162646897	1.17	0.382518045708746	3.13	0.435575753324506	0.100791693423988	0.0142878612642874	0.1403	0.082	0.0063	0.004	0.0196	0.004	0.0036	0.0183	0.1672	0.0115	0.0143	0.0075	0.0776	0.0189	0.0073	0.0032	0.0045	0.0949	0.0783	0.0112	0.0123	0.0077	0.0218	0.0071	0.0166	0.1563
6	rs56857445	162648138	1.17	0.382518045708746	3.13	0.435575753324506	0.100714058020285	0.0164968815994975	0.1402	0.082	0.0063	0.004	0.0196	0.0041	0.0037	0.0183	0.1673	0.0115	0.0143	0.0076	0.0776	0.0187	0.0073	0.0032	0.0045	0.0949	0.0784	0.0112	0.0123	0.0077	0.0218	0.0072	0.0165	0.1565
6	rs6940616	162655345	1.17	0.382518045708746	3.13	0.435575753324506	0.115462721838774	0.0194092304747214	0.1401	0.082	0.0062	0.004	0.0196	0.0041	0.0037	0.0184	0.1675	0.0115	0.0143	0.0075	0.0776	0.0187	0.0072	0.0032	0.0045	0.0947	0.0785	0.0111	0.0124	0.0077	0.0218	0.0071	0.0165	0.1565
6	rs74417200	162657213	1.17	0.382518045708746	3.13	0.435575753324506	0.11269572423956	0.0186690759947514	0.1401	0.082	0.0062	0.004	0.0196	0.0041	0.0037	0.0184	0.1675	0.0115	0.0143	0.0075	0.0776	0.0187	0.0072	0.0032	0.0045	0.0947	0.0785	0.0111	0.0124	0.0077	0.0218	0.0071	0.0165	0.1565
6	rs35402360	162666203	1.17	0.382518045708746	3.14	0.418735639412168	0.112667985290079	0.0189401321400861	0.1402	0.0819	0.0062	0.004	0.0196	0.0041	0.0037	0.0185	0.1675	0.0115	0.0143	0.0074	0.0775	0.0187	0.0073	0.0032	0.0046	0.0946	0.0784	0.0112	0.0124	0.0077	0.0219	0.0072	0.0165	0.1565
6	rs7769473	162671305	1.17	0.382518045708746	3.14	0.418735639412168	0.115659931591027	0.0207279886124778	0.1404	0.0817	0.0061	0.0039	0.0197	0.0041	0.0038	0.0185	0.1676	0.0115	0.0143	0.0073	0.0775	0.0188	0.0073	0.0032	0.0046	0.0945	0.0783	0.0112	0.0124	0.0078	0.0219	0.0072	0.0165	0.1565
6	rs73020793	162673348	1.17	0.382518045708746	3.18	0.355766254763284	0.11073670657208	0.0194485742272833	0.1403	0.0816	0.0061	0.0039	0.0197	0.0041	0.0038	0.0186	0.1676	0.0115	0.0143	0.0073	0.0775	0.0188	0.0073	0.0032	0.0046	0.0946	0.0784	0.0112	0.0124	0.0078	0.0219	0.0072	0.0165	0.1565
6	rs75758097	162677658	1.17	0.382518045708746	3.21	0.313017210102667	0.111617021481058	0.022466932682521	0.1402	0.0813	0.006	0.0039	0.0196	0.0041	0.0037	0.0187	0.1676	0.0115	0.0143	0.0073	0.0777	0.0188	0.0073	0.0033	0.0046	0.0947	0.0784	0.0112	0.0124	0.0079	0.022	0.0072	0.0165	0.1565
6	rs62429430	162678710	1.17	0.382518045708746	3.21	0.313017210102667	0.111893002282894	0.022636058365174	0.1402	0.0813	0.006	0.0039	0.0196	0.0041	0.0037	0.0188	0.1676	0.0115	0.0143	0.0073	0.0777	0.0188	0.0073	0.0033	0.0046	0.0947	0.0784	0.0112	0.0124	0.0079	0.022	0.0072	0.0165	0.1565
6	rs77144638	162687115	1.17	0.382518045708746	3.21	0.313017210102667	0.111699771588416	0.021713409974373	0.1402	0.0813	0.006	0.0039	0.0196	0.0041	0.0037	0.0188	0.1676	0.0115	0.0143	0.0073	0.0778	0.0188	0.0073	0.0033	0.0046	0.0947	0.0784	0.0112	0.0124	0.0079	0.022	0.0072	0.0166	0.1564
6	rs79711914	162687612	1.17	0.382518045708746	3.21	0.313017210102667	0.111920623482077	0.0222984157894186	0.1402	0.0813	0.006	0.0039	0.0196	0.0041	0.0037	0.0188	0.1676	0.0115	0.0143	0.0073	0.0778	0.0188	0.0073	0.0033	0.0046	0.0947	0.0784	0.0112	0.0124	0.0079	0.022	0.0072	0.0166	0.1564
6	rs117854680	162689970	1.17	0.382518045708746	3.21	0.313017210102667	0.11027078844304	0.0210131208452679	0.1402	0.0813	0.006	0.0039	0.0196	0.004	0.0037	0.0188	0.1676	0.0114	0.0143	0.0073	0.0778	0.0188	0.0073	0.0033	0.0046	0.0947	0.0784	0.0112	0.0124	0.0079	0.022	0.0072	0.0166	0.1564
6	rs77747588	162694119	1.17	0.382518045708746	3.21	0.313017210102667	0.123923871927619	0.0265095516250392	0.1401	0.0813	0.0061	0.004	0.0194	0.004	0.0038	0.0188	0.1674	0.0112	0.0143	0.0073	0.0779	0.0189	0.0072	0.0034	0.0046	0.0944	0.0784	0.0113	0.0123	0.008	0.022	0.0073	0.0166	0.1564
6	rs117548539	162695546	1.17	0.382518045708746	3.21	0.313017210102667	0.126706438268258	0.0269680397768315	0.1401	0.0813	0.0061	0.004	0.0193	0.004	0.0038	0.0188	0.1673	0.0112	0.0143	0.0073	0.0779	0.019	0.0072	0.0034	0.0046	0.0944	0.0786	0.0113	0.0123	0.008	0.0221	0.0073	0.0166	0.1565
6	rs73024728	162705164	1.17	0.382518045708746	3.22	0.299593947381755	0.158168690470311	0.0382967962738391	0.14	0.0812	0.0061	0.0041	0.0192	0.0039	0.0039	0.0188	0.1672	0.0109	0.0143	0.0073	0.0781	0.019	0.0072	0.0035	0.0047	0.0941	0.0786	0.0114	0.0123	0.0081	0.0221	0.0073	0.0166	0.1566
6	rs78941778	162706712	1.17	0.382518045708746	3.22	0.299593947381755	0.165618649956738	0.0399914064391814	0.14	0.0812	0.0061	0.0042	0.0192	0.0039	0.0039	0.0188	0.1671	0.0109	0.0143	0.0073	0.0781	0.019	0.0072	0.0036	0.0047	0.094	0.0786	0.0114	0.0123	0.0081	0.0221	0.0073	0.0166	0.1566
6	rs73598152	162709550	1.17	0.382518045708746	3.21	0.313017210102667	0.170554764489986	0.0413820422838874	0.14	0.0812	0.0062	0.0042	0.0191	0.0039	0.0039	0.0188	0.1671	0.0109	0.0143	0.0073	0.0782	0.019	0.0072	0.0036	0.0047	0.094	0.0786	0.0114	0.0123	0.0081	0.0221	0.0073	0.0166	0.1566
6	rs2002682	162712174	1.17	0.382518045708746	3.21	0.313017210102667	0.184602402190149	0.0466222634313	0.14	0.0812	0.0062	0.0042	0.0191	0.0039	0.0039	0.0189	0.1671	0.0109	0.0143	0.0073	0.0782	0.019	0.0072	0.0036	0.0048	0.0939	0.0786	0.0114	0.0123	0.0081	0.0221	0.0073	0.0166	0.1566
6	rs118114822	162714180	1.17	0.382518045708746	3.22	0.299593947381755	0.175503119843227	0.0434218664604836	0.14	0.0814	0.0063	0.0042	0.0191	0.0039	0.0038	0.0189	0.167	0.0109	0.0142	0.0073	0.0783	0.019	0.0072	0.0036	0.0047	0.0938	0.0785	0.0114	0.0122	0.0081	0.0221	0.0074	0.0166	0.1567
6	rs77146432	162715186	1.17	0.382518045708746	3.23	0.286575202599778	0.175864889804398	0.0435364726885953	0.14	0.0814	0.0063	0.0042	0.0191	0.0039	0.0038	0.0189	0.1669	0.0109	0.0142	0.0073	0.0785	0.019	0.0072	0.0036	0.0047	0.0938	0.0785	0.0114	0.0122	0.0081	0.0221	0.0074	0.0166	0.1567
6	rs35264836	162716787	1.17	0.382518045708746	3.23	0.286575202599778	0.163147636384065	0.0442846865317722	0.14	0.0814	0.0064	0.0042	0.0191	0.004	0.0039	0.0189	0.1668	0.0109	0.0142	0.0073	0.0785	0.0189	0.0072	0.0036	0.0047	0.0937	0.0785	0.0114	0.0123	0.0081	0.0221	0.0074	0.0166	0.1567
6	rs12197815	162717698	1.17	0.382518045708746	3.23	0.286575202599778	0.164293432556684	0.0497400648701101	0.14	0.0814	0.0064	0.0042	0.0191	0.004	0.0039	0.0189	0.1667	0.0109	0.0142	0.0073	0.0784	0.0189	0.0071	0.0037	0.0047	0.0937	0.0785	0.0114	0.0123	0.0081	0.022	0.0074	0.0166	0.1567
6	rs7738783	162718343	1.17	0.382518045708746	3.24	0.273955600409011	0.176299583474479	0.0658619093009029	0.1399	0.0813	0.0064	0.0043	0.0191	0.0041	0.004	0.0189	0.1666	0.0109	0.0142	0.0073	0.0784	0.0188	0.0071	0.0038	0.0047	0.0936	0.0786	0.0114	0.0123	0.0081	0.022	0.0074	0.0166	0.1567
6	rs9458501	162722702	1.17	0.382518045708746	3.25	0.261729658797372	0.186993702266257	0.164092450458626	0.1391	0.082	0.0065	0.0044	0.019	0.0048	0.0043	0.0188	0.1654	0.0111	0.0141	0.0072	0.0789	0.0186	0.0072	0.0045	0.0048	0.0937	0.0791	0.011	0.0126	0.0082	0.0217	0.0073	0.0164	0.1561
6	rs75218227	162723021	1.17	0.382518045708746	3.25	0.261729658797372	0.175647776035857	0.166441458887485	0.1389	0.0821	0.0065	0.0044	0.0189	0.0048	0.0043	0.0189	0.1652	0.011	0.0142	0.0072	0.079	0.0185	0.0071	0.0046	0.0048	0.0937	0.0795	0.011	0.0126	0.0082	0.0216	0.0073	0.0164	0.156
6	rs9347614	162723756	1.17	0.382518045708746	3.25	0.261729658797372	0.184751340435885	0.218127618961104	0.1383	0.0823	0.0066	0.0044	0.0191	0.0049	0.0044	0.0189	0.1647	0.011	0.0141	0.0072	0.0791	0.0186	0.0071	0.0047	0.0048	0.0936	0.0805	0.0108	0.0126	0.0081	0.0215	0.0073	0.0162	0.1558
6	rs4709595	162729381	1.17	0.382518045708746	3.25	0.261729658797372	0.25764147386344	0.211492539641594	0.1385	0.0833	0.0068	0.0043	0.0194	0.005	0.0043	0.0189	0.1646	0.011	0.0137	0.0071	0.0791	0.0187	0.0065	0.0047	0.0048	0.0927	0.0808	0.0107	0.0127	0.0082	0.0215	0.0071	0.0162	0.1563
6	rs78975229	162737112	1.16	0.421630287221885	3.25	0.261729658797372	0.278216087998568	0.202297304811855	0.1386	0.0841	0.0068	0.0041	0.0195	0.0051	0.0041	0.0189	0.1646	0.0109	0.0138	0.0071	0.0778	0.0189	0.0063	0.0048	0.0047	0.0922	0.0813	0.0106	0.0127	0.0082	0.0217	0.0071	0.0162	0.1567
6	rs9458512	162737217	1.16	0.421630287221885	3.26	0.249891789602986	0.286466421706209	0.212025115407656	0.1386	0.0841	0.0068	0.0041	0.0195	0.0051	0.0041	0.0189	0.1646	0.0109	0.0138	0.0071	0.0778	0.0189	0.0063	0.0048	0.0047	0.0922	0.0813	0.0106	0.0127	0.0082	0.0217	0.0071	0.0162	0.1567
6	rs117541324	162738975	1.16	0.421630287221885	3.26	0.249891789602986	0.25362050362361	0.193549903792206	0.1386	0.0841	0.0068	0.0041	0.0195	0.0051	0.0041	0.0189	0.1646	0.0109	0.0138	0.0071	0.0778	0.0189	0.0065	0.0048	0.0047	0.0922	0.0813	0.0106	0.0127	0.0082	0.0217	0.0071	0.016	0.1567
6	rs117190995	162747573	1.17	0.382518045708746	3.26	0.249891789602986	0.269359288970946	0.183409950093433	0.1387	0.0842	0.0068	0.0043	0.0195	0.0051	0.0041	0.0189	0.1647	0.0109	0.0137	0.0071	0.0777	0.0188	0.0064	0.0048	0.0047	0.0922	0.081	0.0106	0.0127	0.0081	0.0217	0.007	0.016	0.1568
6	rs9347622	162750510	1.16	0.421630287221885	3.26	0.249891789602986	0.299108252756588	0.205241821329961	0.1387	0.0842	0.0068	0.0044	0.0195	0.0052	0.0041	0.0189	0.1648	0.0109	0.0137	0.0071	0.0776	0.0188	0.0064	0.0048	0.0047	0.0922	0.0809	0.0106	0.0127	0.0081	0.0217	0.007	0.016	0.1568
6	rs2023087	162754871	1.16	0.421630287221885	3.26	0.249891789602986	0.330517386028007	0.237102350661469	0.1388	0.0843	0.0068	0.0044	0.0193	0.0052	0.0041	0.0189	0.1653	0.0109	0.0138	0.0071	0.0774	0.0189	0.0064	0.0049	0.0047	0.0923	0.0808	0.0106	0.0127	0.0081	0.0216	0.0069	0.0159	0.1566
6	rs112017856	162756720	1.16	0.421630287221885	3.26	0.249891789602986	0.310501004213114	0.218450379223358	0.1388	0.0843	0.0068	0.0044	0.0193	0.0052	0.0041	0.0189	0.1653	0.0108	0.0138	0.0071	0.0774	0.0189	0.0065	0.0049	0.0047	0.0923	0.0808	0.0106	0.0127	0.0081	0.0215	0.0069	0.0159	0.1566
6	rs6911138	162757723	1.16	0.421630287221885	3.26	0.249891789602986	0.303991281633881	0.217267691610937	0.1388	0.0843	0.0068	0.0044	0.0193	0.0052	0.0041	0.0189	0.1654	0.0108	0.0138	0.0071	0.0774	0.0189	0.0065	0.005	0.0046	0.0922	0.0808	0.0106	0.0127	0.0081	0.0214	0.007	0.0159	0.1567
6	rs7741243	162761548	1.16	0.421630287221885	3.26	0.249891789602986	0.302277452674802	0.221470341512069	0.1387	0.0843	0.0068	0.0044	0.0193	0.0052	0.0041	0.0189	0.1653	0.0108	0.0138	0.0071	0.0775	0.0189	0.0065	0.005	0.0046	0.0923	0.0808	0.0106	0.0127	0.0081	0.0213	0.0069	0.0159	0.1567
6	rs73028977	162774851	1.17	0.382518045708746	3.26	0.249891789602986	0.258135292428981	0.171570966297997	0.1384	0.0843	0.0068	0.0043	0.0195	0.0052	0.0042	0.0189	0.1651	0.0107	0.0138	0.007	0.078	0.0189	0.0067	0.005	0.0046	0.0923	0.0808	0.0107	0.0129	0.008	0.021	0.0069	0.0159	0.1568
6	rs1033370	162777158	1.17	0.382518045708746	3.26	0.249891789602986	0.259259523409384	0.172663003498232	0.1384	0.0843	0.0068	0.0043	0.0196	0.0052	0.0042	0.0189	0.1651	0.0107	0.0138	0.007	0.078	0.0189	0.0067	0.005	0.0046	0.0923	0.0808	0.0107	0.0129	0.008	0.021	0.0069	0.0159	0.1567
6	rs6455813	162790478	1.17	0.382518045708746	3.26	0.249891789602986	0.256342058888956	0.162435690875087	0.1383	0.0843	0.0068	0.0043	0.0197	0.0052	0.0042	0.0189	0.1649	0.0107	0.0139	0.007	0.0782	0.0189	0.0068	0.005	0.0045	0.0924	0.0808	0.0107	0.0129	0.008	0.0208	0.007	0.0159	0.1568
6	rs117630269	162796762	1.17	0.382518045708746	3.26	0.249891789602986	0.248708879175095	0.154050674514486	0.1382	0.0842	0.0067	0.0043	0.0197	0.0052	0.0043	0.0188	0.1648	0.0107	0.0139	0.007	0.0784	0.0189	0.0068	0.0051	0.0045	0.0923	0.0807	0.0107	0.013	0.008	0.0208	0.007	0.0159	0.1568
6	rs1555011	162799603	1.17	0.382518045708746	3.25	0.261729658797372	0.252598461842005	0.154815099722716	0.1383	0.0842	0.0067	0.0043	0.0197	0.0052	0.0042	0.0188	0.1649	0.0107	0.0139	0.007	0.0784	0.0189	0.0068	0.005	0.0045	0.0923	0.0807	0.0107	0.013	0.008	0.0208	0.0069	0.0159	0.1568
6	rs117944720	162800948	1.17	0.382518045708746	3.25	0.261729658797372	0.224525201431714	0.143864704229417	0.1383	0.0843	0.0067	0.0043	0.0197	0.0052	0.0043	0.0188	0.1648	0.0107	0.0139	0.007	0.0784	0.0189	0.0068	0.005	0.0045	0.0922	0.0806	0.0107	0.013	0.008	0.0207	0.0069	0.016	0.1568
6	rs78648977	162803458	1.17	0.382518045708746	3.25	0.261729658797372	0.260883089619095	0.158175275208145	0.1382	0.0847	0.0065	0.0042	0.0199	0.0053	0.0048	0.0186	0.1642	0.0107	0.0142	0.0072	0.0783	0.0189	0.0071	0.0052	0.0046	0.0911	0.0801	0.0107	0.013	0.0083	0.0204	0.0069	0.0163	0.1573
6	rs73015616	162809406	1.17	0.382518045708746	3.26	0.249891789602986	0.264237732783461	0.158271656777745	0.1382	0.0847	0.0065	0.0042	0.0199	0.0053	0.0049	0.0186	0.1641	0.0107	0.0142	0.0072	0.0783	0.0189	0.0071	0.0052	0.0046	0.091	0.0801	0.0107	0.013	0.0083	0.0203	0.0069	0.0164	0.1573
6	rs62430716	162816284	1.17	0.382518045708746	3.25	0.261729658797372	0.268808003584274	0.158271656777745	0.1381	0.0848	0.0065	0.0042	0.0199	0.0053	0.0049	0.0186	0.1641	0.0107	0.0142	0.0072	0.0783	0.0189	0.0071	0.0052	0.0046	0.091	0.08	0.0107	0.013	0.0083	0.0203	0.0069	0.0164	0.1573
6	rs76589392	162824806	1.17	0.382518045708746	3.26	0.249891789602986	0.286846669675093	0.16020365553302	0.138	0.0849	0.0065	0.0042	0.0199	0.0054	0.005	0.0185	0.164	0.0107	0.0142	0.0072	0.0782	0.019	0.0071	0.0052	0.0046	0.0908	0.0799	0.0107	0.0131	0.0083	0.0203	0.0069	0.0165	0.1574
6	rs78964633	162837366	1.17	0.382518045708746	3.26	0.249891789602986	0.339548415099373	0.208306422178862	0.1381	0.085	0.0065	0.0042	0.0197	0.0054	0.0051	0.0185	0.1639	0.0106	0.0142	0.0073	0.0783	0.019	0.0072	0.0052	0.0047	0.0906	0.0798	0.0107	0.0131	0.0084	0.0202	0.0068	0.0166	0.1576
6	rs17529799	162837765	1.17	0.382518045708746	3.26	0.249891789602986	0.346339021397169	0.216730804214747	0.1381	0.085	0.0065	0.0042	0.0197	0.0054	0.0051	0.0185	0.1639	0.0106	0.0142	0.0073	0.0783	0.019	0.0072	0.0052	0.0047	0.0906	0.0798	0.0107	0.0131	0.0084	0.0202	0.0068	0.0166	0.1576
6	rs7775238	162839518	1.17	0.382518045708746	3.27	0.2384362992664	0.344032867232437	0.216838146748	0.138	0.085	0.0064	0.0042	0.0197	0.0054	0.0051	0.0185	0.1638	0.0106	0.0142	0.0073	0.0783	0.0189	0.0072	0.0053	0.0047	0.0906	0.0798	0.0107	0.0131	0.0084	0.0202	0.0069	0.0166	0.1577
6	rs117128643	162842131	1.17	0.382518045708746	3.27	0.2384362992664	0.360664526873899	0.208730310155306	0.1395	0.085	0.0064	0.0042	0.0197	0.0054	0.0051	0.0185	0.1631	0.0106	0.0142	0.0073	0.0777	0.019	0.0072	0.0053	0.0047	0.0904	0.0798	0.0107	0.0131	0.0084	0.0203	0.0069	0.0166	0.1577
6	rs12192429	162846378	1.17	0.382518045708746	3.27	0.2384362992664	0.362919773323834	0.209897476102261	0.1395	0.085	0.0064	0.0042	0.0197	0.0054	0.0051	0.0185	0.163	0.0106	0.0142	0.0073	0.0777	0.0189	0.0072	0.0053	0.0047	0.0904	0.0798	0.0108	0.0131	0.0084	0.0203	0.0069	0.0166	0.1577
6	rs9365423	162851978	1.17	0.382518045708746	3.27	0.2384362992664	0.350710945684395	0.208518330387041	0.1395	0.0849	0.0064	0.0043	0.0197	0.0054	0.0051	0.0185	0.1631	0.0106	0.0143	0.0073	0.0777	0.0189	0.0073	0.0053	0.0047	0.0904	0.0798	0.0107	0.0131	0.0084	0.0203	0.0069	0.0166	0.1577
6	rs1078259	162862951	1.17	0.382518045708746	3.27	0.2384362992664	0.334320767205999	0.195413364884309	0.1394	0.0848	0.0064	0.0042	0.0197	0.0054	0.0051	0.0185	0.163	0.0106	0.0143	0.0073	0.0778	0.0189	0.0073	0.0053	0.0047	0.0903	0.0797	0.0107	0.0131	0.0084	0.0205	0.0069	0.0166	0.1577
6	rs2142524	162871034	1.17	0.382518045708746	3.27	0.2384362992664	0.371413835985696	0.193549903792206	0.1385	0.0846	0.0065	0.0043	0.0198	0.0053	0.0055	0.0186	0.1613	0.0106	0.0144	0.0073	0.0786	0.0191	0.0077	0.0056	0.0047	0.0897	0.0796	0.0106	0.0134	0.0085	0.0207	0.0068	0.0166	0.1583
6	rs62430724	162871820	1.17	0.382518045708746	3.27	0.2384362992664	0.383374333718304	0.205347245176615	0.1382	0.0848	0.0064	0.0043	0.0198	0.0053	0.0056	0.0187	0.1614	0.0107	0.0141	0.0074	0.0785	0.0192	0.0078	0.0057	0.0047	0.0898	0.0795	0.0106	0.0133	0.0084	0.0208	0.0068	0.0165	0.1583
6	rs6909474	162873489	1.17	0.382518045708746	3.27	0.2384362992664	0.365667971172204	0.224721025839204	0.1378	0.085	0.0065	0.0043	0.0198	0.0053	0.0057	0.0186	0.1614	0.0107	0.0141	0.0075	0.0788	0.0193	0.0079	0.0057	0.0047	0.0891	0.0794	0.0106	0.0133	0.0084	0.021	0.0069	0.0164	0.1583
6	rs62430726	162876309	1.17	0.382518045708746	3.27	0.2384362992664	0.360718139440837	0.21309159484377	0.1376	0.085	0.0065	0.0042	0.0199	0.0053	0.0058	0.0186	0.1613	0.0108	0.0141	0.0075	0.0789	0.0193	0.008	0.0057	0.0048	0.0892	0.0793	0.0106	0.0133	0.0084	0.021	0.0069	0.0164	0.1582
6	rs116995988	162877862	1.17	0.382518045708746	3.27	0.2384362992664	0.35580290861846	0.223961150903986	0.1375	0.085	0.0065	0.0042	0.0199	0.0054	0.0058	0.0186	0.1612	0.0108	0.014	0.0075	0.079	0.0193	0.0079	0.0057	0.0048	0.0892	0.0793	0.0106	0.0133	0.0083	0.021	0.0069	0.0164	0.1581
6	rs2056907	162880494	1.17	0.382518045708746	3.27	0.2384362992664	0.370108878176067	0.219311838498192	0.1373	0.0851	0.0066	0.0041	0.0201	0.0054	0.0059	0.0187	0.1611	0.0109	0.014	0.0075	0.0791	0.0192	0.0079	0.0056	0.0048	0.0894	0.0792	0.0106	0.0134	0.0083	0.0211	0.0069	0.0164	0.1579
6	rs4709617	162880703	1.17	0.382518045708746	3.27	0.2384362992664	0.372503090820129	0.21255813402868	0.1373	0.0851	0.0066	0.0041	0.0202	0.0054	0.0059	0.0187	0.1611	0.0109	0.014	0.0075	0.0791	0.0192	0.0079	0.0056	0.0048	0.0895	0.0792	0.0105	0.0134	0.0083	0.0209	0.0069	0.0163	0.1579
6	rs74407537	162881576	1.17	0.382518045708746	3.27	0.2384362992664	0.342882779827023	0.212344873480002	0.1374	0.085	0.0066	0.0041	0.0202	0.0054	0.0059	0.0187	0.1611	0.0109	0.014	0.0075	0.0792	0.0192	0.0078	0.0056	0.0048	0.0896	0.0792	0.0105	0.0133	0.0083	0.021	0.007	0.0163	0.1578
6	rs74935660	162886531	1.17	0.382518045708746	3.28	0.227357389834261	0.30526773358922	0.182193574875921	0.1372	0.0848	0.0067	0.004	0.0202	0.0053	0.0058	0.0186	0.1611	0.0109	0.014	0.0076	0.0796	0.0193	0.0079	0.0055	0.0047	0.0897	0.0791	0.0105	0.0133	0.0082	0.0211	0.007	0.0163	0.1576
6	rs12525824	162888304	1.18	0.345943801679723	3.28	0.227357389834261	0.152746418390853	0.086126079961349	0.1346	0.0834	0.0071	0.0038	0.02	0.0049	0.0054	0.0191	0.1616	0.0111	0.0142	0.0081	0.0803	0.0199	0.0081	0.0052	0.0044	0.091	0.0794	0.0102	0.0132	0.0081	0.0216	0.0072	0.0161	0.1581
6	rs747295	162888355	1.18	0.345943801679723	3.27	0.2384362992664	0.151648793335025	0.0822572181755954	0.1345	0.0833	0.0071	0.0038	0.02	0.0049	0.0054	0.0192	0.1616	0.0111	0.0142	0.0081	0.0804	0.0199	0.0081	0.0052	0.0044	0.091	0.0794	0.0102	0.0132	0.0081	0.0216	0.0072	0.0161	0.1582
6	rs4709620	162888704	1.18	0.345943801679723	3.25	0.261729658797372	0.130131465777582	0.0640212142394095	0.1341	0.0831	0.0072	0.0037	0.0204	0.0048	0.0053	0.0193	0.1628	0.0111	0.0142	0.0082	0.0813	0.0199	0.0082	0.005	0.0043	0.0897	0.0796	0.0101	0.0131	0.0082	0.0215	0.0072	0.0158	0.1582
6	rs9456781	162892513	1.18	0.345943801679723	3.24	0.273955600409011	0.208911083744885	0.025648658810426	0.1328	0.0825	0.0075	0.0032	0.0204	0.0044	0.0052	0.0191	0.1625	0.011	0.0142	0.0081	0.0858	0.0203	0.0088	0.0046	0.0038	0.0897	0.0788	0.0097	0.0128	0.0079	0.0213	0.0071	0.0162	0.1585
6	rs78541492	162894540	1.18	0.345943801679723	3.24	0.273955600409011	0.210191484301119	0.0250229323162157	0.1328	0.0826	0.0075	0.0032	0.0205	0.0044	0.0052	0.0191	0.1625	0.011	0.0142	0.0081	0.0858	0.0203	0.0088	0.0046	0.0038	0.0897	0.0788	0.0097	0.0128	0.0079	0.0213	0.0071	0.0162	0.1585
6	rs4709623	162895752	1.18	0.345943801679723	3.23	0.286575202599778	0.212523452116303	0.0231042878946298	0.1328	0.0826	0.0075	0.0032	0.0205	0.0044	0.0052	0.0191	0.1625	0.011	0.0142	0.008	0.0858	0.0203	0.0088	0.0046	0.0038	0.0897	0.0789	0.0097	0.0128	0.0079	0.0213	0.0071	0.0162	0.1585
6	rs12530035	162903181	1.18	0.345943801679723	3.24	0.273955600409011	0.217598485688907	0.0232327833270784	0.1327	0.0824	0.0076	0.0032	0.0205	0.0044	0.0053	0.0192	0.1629	0.011	0.0142	0.008	0.0859	0.0203	0.0088	0.0046	0.0038	0.0897	0.0788	0.0097	0.0128	0.0078	0.0212	0.0071	0.0162	0.1585
6	rs1893113	162906921	1.18	0.345943801679723	3.23	0.286575202599778	0.245507386012039	0.022466932682521	0.132	0.0835	0.0076	0.0033	0.0205	0.0045	0.0052	0.0191	0.1623	0.011	0.0141	0.008	0.0861	0.0206	0.0086	0.0046	0.0038	0.0893	0.08	0.0097	0.0128	0.0077	0.0212	0.0071	0.0162	0.1577
6	rs73035881	162911130	1.18	0.345943801679723	3.24	0.273955600409011	0.224525201431714	0.0231899136322475	0.132	0.0833	0.0077	0.0034	0.0205	0.0045	0.0053	0.0191	0.1623	0.0109	0.0142	0.008	0.086	0.0205	0.0086	0.0046	0.0038	0.0892	0.0801	0.0097	0.0128	0.0077	0.0212	0.0072	0.0162	0.1579
6	rs9346918	162920212	1.18	0.345943801679723	3.24	0.273955600409011	0.176662302972644	0.0235771033924906	0.132	0.083	0.0076	0.0035	0.0206	0.0046	0.0053	0.019	0.1623	0.0109	0.0145	0.008	0.086	0.0205	0.0084	0.0044	0.0039	0.0891	0.0799	0.0096	0.0127	0.0078	0.0212	0.0072	0.0161	0.1582
6	rs62428854	162925687	1.18	0.345943801679723	3.24	0.273955600409011	0.168428934916733	0.0227633017649062	0.1319	0.0829	0.0076	0.0035	0.0207	0.0046	0.0053	0.019	0.1618	0.0109	0.0146	0.0081	0.0861	0.0204	0.0085	0.0044	0.0038	0.0893	0.0803	0.0095	0.0126	0.0078	0.0212	0.0072	0.0162	0.1582
6	rs114172887	162925961	1.18	0.345943801679723	3.24	0.273955600409011	0.161972028607845	0.0256037211867234	0.1319	0.0829	0.0076	0.0036	0.0207	0.0046	0.0054	0.019	0.1615	0.0109	0.0146	0.008	0.0861	0.0204	0.0085	0.0044	0.004	0.0894	0.0802	0.0095	0.0126	0.0078	0.0212	0.0073	0.0162	0.1582
6	rs74778695	162931570	1.18	0.345943801679723	3.24	0.273955600409011	0.122459069551809	0.0213001342230555	0.1293	0.0817	0.0073	0.0037	0.0209	0.0045	0.0051	0.0198	0.1611	0.0104	0.0149	0.0078	0.0872	0.0203	0.0088	0.0038	0.004	0.0917	0.0818	0.0095	0.0121	0.0076	0.0205	0.0071	0.0159	0.1597
6	rs117606952	162935587	1.18	0.345943801679723	3.24	0.273955600409011	0.117728870799041	0.00714857798344151	0.1297	0.0808	0.0068	0.0035	0.0209	0.0042	0.0047	0.0205	0.1613	0.01	0.0151	0.0074	0.0875	0.0202	0.0086	0.0035	0.0036	0.092	0.0828	0.0096	0.0118	0.0073	0.02	0.0066	0.0157	0.1623
6	rs79618438	162937008	1.18	0.345943801679723	3.24	0.273955600409011	0.117273479250086	0.00696019720309229	0.1297	0.0808	0.0068	0.0035	0.0209	0.0042	0.0047	0.0205	0.1613	0.01	0.0151	0.0074	0.0875	0.0202	0.0086	0.0035	0.0036	0.092	0.0829	0.0096	0.0118	0.0073	0.02	0.0066	0.0157	0.1623
6	rs7757630	162940238	1.18	0.345943801679723	3.24	0.273955600409011	0.114032143156702	0.00818082769224919	0.1296	0.0808	0.0068	0.0035	0.0209	0.0042	0.0047	0.0205	0.1612	0.01	0.0151	0.0074	0.0875	0.0202	0.0086	0.0035	0.0036	0.0921	0.0829	0.0096	0.0118	0.0074	0.02	0.0066	0.0157	0.1623
6	rs6908330	162943061	1.18	0.345943801679723	3.24	0.273955600409011	0.112473930429019	0.0140521706072025	0.1294	0.0808	0.0068	0.0035	0.0209	0.0042	0.0047	0.0205	0.1612	0.01	0.0151	0.0074	0.0874	0.0202	0.0086	0.0035	0.0039	0.0922	0.0829	0.0096	0.0118	0.0075	0.02	0.0065	0.0157	0.1623
6	rs76830585	162948365	1.18	0.345943801679723	3.25	0.261729658797372	0.102482978127597	0.00950423792628744	0.1296	0.0807	0.0067	0.0035	0.0209	0.0042	0.0047	0.0205	0.1612	0.0099	0.0151	0.0073	0.0876	0.0201	0.0084	0.0035	0.0039	0.0922	0.0828	0.0096	0.0118	0.0074	0.0201	0.0064	0.0157	0.1631
6	rs34693799	162953114	1.18	0.345943801679723	3.25	0.261729658797372	0.102797136915405	0.0113173426194154	0.1296	0.0806	0.0066	0.0035	0.0209	0.0042	0.0047	0.0205	0.1612	0.0099	0.0151	0.0073	0.0876	0.0201	0.0084	0.0035	0.0039	0.0922	0.0828	0.0096	0.0118	0.0074	0.0201	0.0064	0.0156	0.1633
6	rs71567655	162968515	1.18	0.345943801679723	3.25	0.261729658797372	0.0985299050406971	0.0113474251115224	0.1297	0.0805	0.0066	0.0034	0.0209	0.0042	0.0046	0.0204	0.1612	0.0098	0.0151	0.0072	0.0878	0.0201	0.0084	0.0035	0.0038	0.0922	0.0827	0.0096	0.0118	0.0074	0.0203	0.0064	0.0156	0.1636
6	rs116884606	162977834	1.17	0.382518045708746	3.25	0.261729658797372	0.0959484049895565	0.0139517604891262	0.13	0.0803	0.0064	0.0034	0.0208	0.0041	0.0046	0.0202	0.1612	0.0096	0.0151	0.0072	0.0881	0.02	0.0083	0.0035	0.0037	0.0923	0.0826	0.0096	0.0117	0.0073	0.0207	0.0063	0.0156	0.1643
6	rs79575917	162977857	1.17	0.382518045708746	3.24	0.273955600409011	0.0959484049895565	0.0139517604891262	0.13	0.0803	0.0064	0.0034	0.0208	0.0041	0.0046	0.0202	0.1612	0.0096	0.0151	0.0072	0.0881	0.02	0.0083	0.0035	0.0037	0.0923	0.0826	0.0096	0.0117	0.0073	0.0207	0.0063	0.0156	0.1643
6	rs9347667	162982327	1.17	0.382518045708746	3.24	0.273955600409011	0.0961493221239377	0.0211358964270646	0.1301	0.0803	0.0063	0.0034	0.0208	0.0041	0.0046	0.0202	0.1612	0.0096	0.0151	0.0072	0.0882	0.02	0.0082	0.0035	0.0037	0.0923	0.0826	0.0096	0.0117	0.0073	0.0208	0.0062	0.0156	0.1644
6	rs9458596	162982872	1.17	0.382518045708746	3.24	0.273955600409011	0.100688187857785	0.0201233407353416	0.1301	0.0803	0.0063	0.0034	0.0208	0.0041	0.0046	0.0202	0.1612	0.0096	0.0151	0.0072	0.0882	0.02	0.0082	0.0035	0.0037	0.0923	0.0825	0.0096	0.0117	0.0073	0.0208	0.0062	0.0157	0.1644
6	rs1954813	162990988	1.17	0.382518045708746	3.24	0.273955600409011	0.101934642129695	0.0240981167671086	0.1301	0.0802	0.0063	0.0034	0.0208	0.0041	0.0045	0.0202	0.1613	0.0096	0.0151	0.0072	0.0882	0.02	0.0082	0.0035	0.0037	0.0922	0.0825	0.0096	0.0117	0.0073	0.0208	0.0062	0.0157	0.1645
6	rs71567659	163001736	1.17	0.382518045708746	3.24	0.273955600409011	0.115631746115899	0.0256037211867234	0.1303	0.0802	0.0063	0.0033	0.0209	0.0041	0.0045	0.0202	0.1613	0.0095	0.0151	0.0071	0.0883	0.02	0.0082	0.0034	0.0036	0.0923	0.0825	0.0096	0.0117	0.0073	0.0204	0.0062	0.0157	0.1651
6	rs2803058	163021979	1.17	0.382518045708746	3.23	0.286575202599778	0.124277003201083	0.0277093156342419	0.1303	0.0802	0.0062	0.0033	0.0209	0.004	0.0045	0.0202	0.1613	0.0095	0.0151	0.0071	0.0883	0.02	0.0082	0.0034	0.0036	0.0924	0.0824	0.0096	0.0117	0.0072	0.0204	0.0061	0.0157	0.1653
6	rs77718229	163023506	1.17	0.382518045708746	3.23	0.286575202599778	0.124277003201083	0.0275696065741636	0.1303	0.0802	0.0062	0.0033	0.0209	0.004	0.0045	0.0202	0.1613	0.0095	0.0151	0.0071	0.0883	0.02	0.0082	0.0034	0.0036	0.0924	0.0824	0.0096	0.0117	0.0072	0.0203	0.0061	0.0157	0.1653
6	rs2803035	163046055	1.17	0.382518045708746	3.22	0.299593947381755	0.128742778476855	0.0233186363189109	0.1314	0.0803	0.0063	0.0033	0.0209	0.0039	0.0046	0.0199	0.1611	0.0097	0.0151	0.007	0.088	0.0201	0.008	0.0033	0.0036	0.0922	0.0822	0.0095	0.0117	0.0071	0.0198	0.006	0.0157	0.1663
6	rs1954810	163061749	1.17	0.382518045708746	3.22	0.299593947381755	0.129526581129762	0.021838138548968	0.1318	0.0803	0.0063	0.0032	0.0209	0.0038	0.0045	0.0198	0.1611	0.0097	0.0151	0.007	0.0879	0.0201	0.0079	0.0033	0.0034	0.0922	0.0823	0.0095	0.0117	0.0071	0.0198	0.006	0.0157	0.1665
6	rs1954912	163077142	1.17	0.382518045708746	3.22	0.299593947381755	0.128833070317056	0.0171198840365831	0.1319	0.0803	0.0063	0.0031	0.021	0.0038	0.0045	0.0197	0.1613	0.0097	0.0151	0.0069	0.0878	0.0201	0.0079	0.0033	0.0033	0.0922	0.0825	0.0095	0.0117	0.0071	0.0197	0.006	0.0157	0.1668
6	rs62429104	163083048	1.17	0.382518045708746	3.21	0.313017210102667	0.133181469580871	0.0193306592881804	0.1319	0.0804	0.0063	0.0031	0.021	0.0038	0.0045	0.0197	0.1613	0.0097	0.0151	0.0069	0.0878	0.0201	0.0079	0.0033	0.0033	0.0923	0.0825	0.0094	0.0117	0.0071	0.0197	0.0059	0.0157	0.1668
6	rs116940466	163090427	1.17	0.382518045708746	3.21	0.313017210102667	0.133673429652285	0.0170091156843629	0.1319	0.0804	0.0063	0.0031	0.021	0.0037	0.0045	0.0197	0.1613	0.0097	0.0151	0.0069	0.0878	0.0201	0.0079	0.0032	0.0032	0.0923	0.0826	0.0094	0.0117	0.0071	0.0196	0.0059	0.0157	0.1669
6	rs12190823	163092643	1.17	0.382518045708746	3.21	0.313017210102667	0.135186858065557	0.0174169953569396	0.1319	0.0804	0.0063	0.0031	0.021	0.0037	0.0045	0.0197	0.1613	0.0097	0.0151	0.0069	0.0878	0.0201	0.0079	0.0032	0.0032	0.0923	0.0826	0.0094	0.0117	0.0071	0.0196	0.0059	0.0157	0.1669
6	rs1893539	163107019	1.17	0.382518045708746	3.21	0.313017210102667	0.135590101578733	0.016207647158578	0.132	0.0804	0.0063	0.0031	0.021	0.0037	0.0044	0.0197	0.1614	0.0097	0.015	0.0069	0.0878	0.02	0.0079	0.0032	0.0032	0.0922	0.0827	0.0094	0.0117	0.0071	0.0196	0.0059	0.0157	0.1669
6	rs2803082	163119071	1.17	0.382518045708746	3.21	0.313017210102667	0.12904390032017	0.017603965551221	0.132	0.0804	0.0063	0.0031	0.021	0.0038	0.0044	0.0197	0.1614	0.0097	0.015	0.0069	0.0878	0.0199	0.008	0.0032	0.0032	0.0922	0.0827	0.0094	0.0117	0.0072	0.0194	0.0059	0.0157	0.1672
6	rs12664661	163134574	1.17	0.382518045708746	3.22	0.299593947381755	0.134104791345096	0.019056882455571	0.1321	0.0804	0.0063	0.003	0.021	0.0038	0.0043	0.0197	0.1614	0.0097	0.015	0.0069	0.0877	0.0199	0.008	0.0032	0.0032	0.0921	0.0827	0.0094	0.0117	0.0072	0.0193	0.0059	0.0157	0.1675
6	rs58468575	163137997	1.17	0.382518045708746	3.22	0.299593947381755	0.142811937077549	0.0188237317520134	0.1321	0.0806	0.0063	0.003	0.021	0.0038	0.0043	0.0196	0.1616	0.0097	0.015	0.0068	0.0877	0.0198	0.008	0.0033	0.0032	0.092	0.0826	0.0093	0.0117	0.0072	0.0192	0.0059	0.0157	0.1676
6	rs73024497	163140694	1.17	0.382518045708746	3.21	0.313017210102667	0.141757386711994	0.0153902037302699	0.132	0.0806	0.0063	0.003	0.021	0.0038	0.0043	0.0196	0.1616	0.0097	0.015	0.0068	0.0877	0.0198	0.008	0.0033	0.0032	0.092	0.0826	0.0093	0.0117	0.0072	0.0192	0.0059	0.0157	0.1676
6	rs77442212	163196454	1.18	0.345943801679723	3.21	0.313017210102667	0.208711419650514	0.0260095022447337	0.1317	0.0806	0.0062	0.0031	0.021	0.0037	0.0044	0.0196	0.1625	0.0097	0.0151	0.0068	0.0875	0.0197	0.0081	0.0031	0.0031	0.0918	0.0821	0.0091	0.0117	0.0072	0.0189	0.0058	0.0159	0.1686
6	rs9355403	163212578	1.18	0.345943801679723	3.22	0.299593947381755	0.237538970595392	0.0271524720398265	0.1315	0.0804	0.0063	0.0031	0.021	0.0038	0.0045	0.0195	0.1627	0.0097	0.0152	0.0068	0.0872	0.0196	0.0082	0.0031	0.0031	0.092	0.082	0.009	0.0117	0.0072	0.0188	0.0059	0.0161	0.1688
6	rs4495257	163214110	1.18	0.345943801679723	3.21	0.313017210102667	0.232844484169239	0.0334138463367034	0.1314	0.0804	0.0063	0.0031	0.021	0.0038	0.0046	0.0194	0.1628	0.0097	0.0152	0.0068	0.0872	0.0196	0.0082	0.0031	0.0031	0.092	0.082	0.009	0.0116	0.0072	0.0188	0.0059	0.0161	0.1688
6	rs62431767	163216172	1.18	0.345943801679723	3.19	0.341098255896361	0.251933128446586	0.0237068472391065	0.1314	0.0806	0.0064	0.0031	0.0211	0.0037	0.0045	0.0194	0.163	0.0097	0.015	0.0067	0.0867	0.0197	0.0081	0.0031	0.0031	0.092	0.0821	0.0088	0.0117	0.0073	0.0188	0.0059	0.0161	0.1693
6	rs116876690	163226218	1.18	0.345943801679723	3.18	0.355766254763284	0.287369951243247	0.0211358964270646	0.1313	0.0809	0.0064	0.003	0.0209	0.0036	0.0044	0.0195	0.1633	0.0097	0.015	0.0066	0.0859	0.0197	0.008	0.0031	0.0031	0.0919	0.0822	0.0086	0.0119	0.0073	0.0187	0.0059	0.0162	0.1699
6	rs76998717	163231272	1.18	0.345943801679723	3.17	0.370859203571921	0.292534698835519	0.0219214819316985	0.1313	0.0809	0.0064	0.003	0.0209	0.0036	0.0043	0.0195	0.1633	0.0097	0.015	0.0066	0.0859	0.0197	0.008	0.0031	0.0031	0.0919	0.0823	0.0085	0.012	0.0073	0.0187	0.0059	0.0163	0.17
6	rs80223363	163233409	1.18	0.345943801679723	3.17	0.370859203571921	0.294894153663914	0.0198839116395791	0.1313	0.0809	0.0064	0.003	0.0209	0.0036	0.0043	0.0195	0.1633	0.0097	0.015	0.0066	0.0858	0.0197	0.008	0.0031	0.0031	0.0919	0.0823	0.0085	0.012	0.0073	0.0188	0.0059	0.0163	0.1701
6	rs1007830	163238454	1.18	0.345943801679723	3.16	0.386381943985473	0.307286349892897	0.0255139579225171	0.1313	0.081	0.0064	0.003	0.0209	0.0035	0.0043	0.0195	0.1634	0.0097	0.015	0.0066	0.0857	0.0197	0.008	0.0031	0.0031	0.0918	0.0823	0.0085	0.012	0.0073	0.0188	0.0059	0.0163	0.1701
6	rs75229931	163239791	1.18	0.345943801679723	3.16	0.386381943985473	0.311245355043571	0.0285072563271457	0.1313	0.081	0.0064	0.003	0.0209	0.0035	0.0043	0.0195	0.1634	0.0097	0.015	0.0066	0.0857	0.0197	0.008	0.0031	0.0031	0.0919	0.0823	0.0085	0.012	0.0073	0.0188	0.0059	0.0163	0.1701
6	rs1567898	163239943	1.18	0.345943801679723	3.16	0.386381943985473	0.311791809581922	0.0289339893107652	0.1313	0.081	0.0064	0.003	0.0209	0.0035	0.0043	0.0195	0.1634	0.0097	0.015	0.0066	0.0857	0.0197	0.008	0.0031	0.0031	0.0919	0.0823	0.0085	0.012	0.0073	0.0188	0.0059	0.0163	0.1701
6	rs1125797	163241143	1.18	0.345943801679723	3.15	0.402339212139645	0.311444007319002	0.0286018294494998	0.1314	0.081	0.0063	0.003	0.0209	0.0035	0.0043	0.0195	0.1634	0.0097	0.015	0.0066	0.0858	0.0197	0.008	0.0031	0.0031	0.0919	0.0822	0.0085	0.012	0.0072	0.0188	0.0058	0.0163	0.1701
6	rs13208648	163250549	1.18	0.345943801679723	3.16	0.386381943985473	0.306891921175014	0.0240109040340978	0.1319	0.081	0.0064	0.003	0.0209	0.0036	0.0043	0.0194	0.1634	0.0097	0.0149	0.0067	0.086	0.0197	0.008	0.0032	0.0031	0.0907	0.0824	0.0084	0.012	0.0073	0.0188	0.0059	0.0163	0.1701
6	rs1333962	163268904	1.18	0.345943801679723	3.15	0.402339212139645	0.298379416216106	0.0208499575847958	0.1319	0.081	0.0064	0.003	0.0209	0.0036	0.0043	0.0194	0.1635	0.0097	0.0149	0.0066	0.086	0.0197	0.008	0.0032	0.0031	0.0906	0.0824	0.0083	0.0119	0.0073	0.0188	0.0059	0.0163	0.1702
6	rs74354308	163272359	1.18	0.345943801679723	3.14	0.418735639412168	0.273698819162931	0.0168252886230051	0.1319	0.081	0.0064	0.003	0.0209	0.0036	0.0043	0.0193	0.1636	0.0097	0.0149	0.0066	0.0859	0.0197	0.0079	0.0032	0.0031	0.0906	0.0826	0.0083	0.0119	0.0073	0.0188	0.0059	0.0163	0.1703
6	rs117786524	163275686	1.18	0.345943801679723	3.14	0.418735639412168	0.273745185705613	0.014389471215518	0.1319	0.0809	0.0064	0.003	0.0209	0.0036	0.0042	0.0193	0.1637	0.0097	0.0149	0.0067	0.0857	0.0197	0.0079	0.0032	0.0031	0.0904	0.0829	0.0082	0.012	0.0073	0.0188	0.0059	0.0163	0.1705
6	rs56127965	163283509	1.17	0.382518045708746	3.14	0.418735639412168	0.341526157079247	0.0166424460716305	0.1323	0.0793	0.0063	0.0026	0.0205	0.003	0.0037	0.0187	0.1654	0.0099	0.0153	0.0069	0.0828	0.0201	0.0077	0.0032	0.0031	0.0881	0.0869	0.007	0.0124	0.0072	0.0189	0.006	0.0164	0.1731
6	rs1399221	163284038	1.17	0.382518045708746	3.14	0.418735639412168	0.344870546582502	0.0173052840625233	0.1323	0.0793	0.0063	0.0026	0.0205	0.0029	0.0037	0.0187	0.1654	0.01	0.0153	0.0068	0.0828	0.0202	0.0077	0.0032	0.0031	0.0881	0.0869	0.0069	0.0124	0.0073	0.0189	0.0059	0.0164	0.1731
6	rs12198901	163286612	1.17	0.382518045708746	3.13	0.435575753324506	0.339496449708549	0.0182088497742041	0.1325	0.0791	0.0063	0.0026	0.0205	0.0029	0.0037	0.0187	0.1652	0.01	0.0153	0.0068	0.0825	0.0202	0.0077	0.0033	0.0031	0.0882	0.0873	0.0068	0.0124	0.0073	0.0189	0.006	0.0164	0.1733
6	rs6936963	163291300	1.16	0.421630287221885	3.13	0.435575753324506	0.350235513150186	0.0198441420362906	0.1329	0.0787	0.0063	0.0026	0.0204	0.0028	0.0035	0.0187	0.1649	0.01	0.0153	0.0068	0.0818	0.0202	0.0077	0.0035	0.0032	0.0883	0.0882	0.0065	0.0124	0.0073	0.019	0.006	0.0163	0.1737
6	Affx-28112553	163295993	1.16	0.421630287221885	3.13	0.435575753324506	0.354101387898632	0.0212590172651555	0.1328	0.0787	0.0063	0.0025	0.0204	0.0028	0.0035	0.0188	0.1647	0.01	0.0153	0.0068	0.0818	0.0203	0.0076	0.0035	0.0032	0.0881	0.0887	0.0063	0.0124	0.0072	0.0191	0.0061	0.0163	0.1737
6	rs62429013	163298783	1.16	0.421630287221885	3.13	0.435575753324506	0.360718139440837	0.0210949328584527	0.1328	0.0786	0.0063	0.0025	0.0204	0.0028	0.0035	0.0188	0.1646	0.01	0.0153	0.0068	0.0818	0.0203	0.0076	0.0035	0.0032	0.0881	0.0888	0.0063	0.0124	0.0072	0.0191	0.0061	0.0163	0.1738
6	rs9295203	163305426	1.16	0.421630287221885	3.13	0.435575753324506	0.38942674591938	0.0202034593411173	0.1331	0.0783	0.0063	0.0025	0.0203	0.0028	0.0034	0.0189	0.1645	0.01	0.0152	0.0068	0.0819	0.0203	0.0077	0.0036	0.0033	0.0878	0.0893	0.0062	0.0124	0.0072	0.0191	0.0061	0.0163	0.1737
6	rs6937365	163309131	1.16	0.421630287221885	3.12	0.452863978564029	0.397496052946158	0.0219214819316985	0.1335	0.0781	0.0063	0.0025	0.0203	0.0028	0.0035	0.019	0.1643	0.01	0.0152	0.0069	0.082	0.0204	0.0077	0.0036	0.0033	0.0877	0.0894	0.0061	0.0123	0.0072	0.0191	0.0062	0.0163	0.1736
6	rs77350304	163312559	1.16	0.421630287221885	3.12	0.452863978564029	0.401561974803926	0.021838138548968	0.1336	0.078	0.0063	0.0025	0.0203	0.0028	0.0035	0.019	0.1643	0.01	0.0152	0.0069	0.0819	0.0204	0.0077	0.0036	0.0033	0.0877	0.0893	0.0061	0.0123	0.0072	0.0191	0.0062	0.0163	0.1737
6	rs62427506	163317445	1.16	0.421630287221885	3.13	0.435575753324506	0.434245536966653	0.0230615318717745	0.134	0.0778	0.0063	0.0025	0.0202	0.0027	0.0035	0.0189	0.1642	0.01	0.0152	0.0069	0.0816	0.0206	0.0076	0.0037	0.0034	0.0878	0.0889	0.006	0.0123	0.0071	0.0191	0.0062	0.0164	0.174
6	rs908018	163319108	1.16	0.421630287221885	3.13	0.435575753324506	0.456718334149175	0.022466932682521	0.134	0.0778	0.0063	0.0025	0.0202	0.0027	0.0035	0.019	0.164	0.0101	0.0152	0.0069	0.0815	0.0206	0.0077	0.0037	0.0034	0.0878	0.0889	0.0061	0.0123	0.0071	0.0192	0.0062	0.0164	0.1741
6	rs7738930	163320125	1.16	0.421630287221885	3.09	0.50746005104726	0.460225098699162	0.0225091570538421	0.1341	0.0778	0.0063	0.0025	0.0202	0.0027	0.0035	0.0189	0.164	0.0101	0.0152	0.0069	0.0815	0.0206	0.0077	0.0037	0.0034	0.0878	0.0889	0.006	0.0123	0.0071	0.0191	0.0062	0.0164	0.174
6	rs75107965	163324306	1.16	0.421630287221885	3.09	0.50746005104726	0.482903499228133	0.0239238420619822	0.1343	0.0777	0.0063	0.0023	0.0202	0.0027	0.0035	0.0189	0.1641	0.0102	0.0152	0.007	0.0816	0.0207	0.0077	0.0038	0.0034	0.0876	0.0893	0.006	0.0122	0.007	0.0192	0.0062	0.0163	0.1737
6	rs2048697	163332533	1.16	0.421630287221885	3.09	0.50746005104726	0.582419186723345	0.0261000856280835	0.1342	0.0775	0.0064	0.0022	0.0202	0.0027	0.0035	0.0187	0.1643	0.0103	0.0151	0.007	0.082	0.0208	0.0076	0.0039	0.0035	0.0874	0.0897	0.0059	0.0122	0.0069	0.0194	0.0061	0.0164	0.1732
6	rs7752376	163333298	1.16	0.421630287221885	3.09	0.50746005104726	0.579102628688642	0.0258287823433747	0.1342	0.0775	0.0065	0.0022	0.0202	0.0027	0.0035	0.0187	0.1642	0.0104	0.0151	0.007	0.082	0.0208	0.0076	0.0039	0.0035	0.0874	0.0897	0.0059	0.0122	0.0068	0.0194	0.0061	0.0165	0.1732
6	rs1828819	163333585	1.16	0.421630287221885	3.09	0.50746005104726	0.61495416224165	0.0251563994761228	0.1341	0.0775	0.0065	0.0022	0.0202	0.0027	0.0035	0.0187	0.1643	0.0104	0.015	0.007	0.0819	0.0209	0.0078	0.0039	0.0035	0.0874	0.0896	0.0059	0.0122	0.0069	0.0194	0.0062	0.0165	0.1731
6	rs2048695	163338231	1.15	0.46334549806667	3.09	0.50746005104726	0.652934953966352	0.0566875231518936	0.1329	0.0729	0.0064	0.0026	0.0207	0.0023	0.0036	0.0179	0.1584	0.0114	0.0149	0.0069	0.083	0.0203	0.0068	0.0046	0.0039	0.0889	0.0919	0.0057	0.0112	0.0072	0.0208	0.0065	0.0178	0.1775
6	rs2151652	163340367	1.14	0.507725131913635	3.09	0.50746005104726	0.684922106455446	0.0598122729134044	0.1329	0.0726	0.0064	0.0026	0.0207	0.0024	0.0036	0.0179	0.1585	0.0114	0.0149	0.0069	0.0828	0.0203	0.0068	0.0047	0.0039	0.0891	0.0917	0.0057	0.0112	0.0072	0.021	0.0065	0.0178	0.1775
6	rs113959812	163341057	1.14	0.507725131913635	3.09	0.50746005104726	0.687771048844284	0.0606046119938404	0.133	0.0726	0.0064	0.0026	0.0207	0.0024	0.0036	0.0179	0.1584	0.0114	0.0149	0.007	0.0826	0.0203	0.0068	0.0048	0.0039	0.0891	0.0916	0.0057	0.0112	0.0072	0.021	0.0065	0.0178	0.1778
6	rs28863850	163343453	1.14	0.507725131913635	3.09	0.50746005104726	0.755733672259459	0.0820318751212561	0.1331	0.0724	0.0064	0.0026	0.0207	0.0024	0.0036	0.0178	0.1585	0.0115	0.015	0.007	0.0823	0.0203	0.0068	0.0048	0.0041	0.089	0.0916	0.0056	0.0111	0.0072	0.0211	0.0066	0.0177	0.1779
6	rs1931222	163349005	1.14	0.507725131913635	3.06	0.566238797870229	0.965981615175689	0.104934992509579	0.1331	0.0724	0.0063	0.0028	0.0206	0.0025	0.0036	0.0177	0.1583	0.0115	0.0151	0.007	0.0823	0.0203	0.0068	0.0048	0.0042	0.0893	0.0919	0.0056	0.011	0.007	0.021	0.0061	0.0183	0.1778
6	rs9365514	163362358	1.14	0.507725131913635	3.06	0.566238797870229	0.926967293202531	0.115645883994281	0.1334	0.0724	0.0063	0.0028	0.0206	0.0025	0.0037	0.0178	0.1581	0.0115	0.0151	0.007	0.0821	0.0203	0.0067	0.0048	0.0042	0.0893	0.092	0.0055	0.0109	0.0069	0.021	0.0062	0.0183	0.1779
6	rs12208808	163375679	1.14	0.507725131913635	3.06	0.566238797870229	0.946768769894241	0.128262199424977	0.1332	0.0722	0.0063	0.0028	0.0206	0.0025	0.0037	0.0177	0.158	0.0116	0.0151	0.0069	0.0821	0.0203	0.0066	0.0048	0.0042	0.0893	0.0922	0.0055	0.0109	0.0068	0.021	0.0062	0.0184	0.1782
6	rs78644787	163376865	1.14	0.507725131913635	3.05	0.586779315918157	0.934049089816435	0.126391940559463	0.1333	0.0722	0.0063	0.0028	0.0206	0.0025	0.0037	0.0177	0.1579	0.0116	0.0151	0.0069	0.0821	0.0202	0.0066	0.0048	0.0042	0.0895	0.0923	0.0055	0.0108	0.0068	0.021	0.0062	0.0184	0.178
6	rs4389743	163380694	1.14	0.507725131913635	3.05	0.586779315918157	0.942828090351399	0.132304119531872	0.1333	0.0721	0.0063	0.0029	0.0206	0.0025	0.0037	0.0177	0.1579	0.0116	0.0151	0.0069	0.0821	0.0202	0.0066	0.0048	0.0043	0.0895	0.0924	0.0055	0.0108	0.0067	0.021	0.0062	0.0184	0.1781
6	rs73023106	163383910	1.14	0.507725131913635	3.05	0.586779315918157	0.939228759124007	0.121805125156117	0.1334	0.0721	0.0063	0.0028	0.0206	0.0025	0.0037	0.0177	0.1579	0.0116	0.0151	0.007	0.082	0.0202	0.0066	0.0048	0.0042	0.0895	0.0925	0.0055	0.0108	0.0067	0.0211	0.0062	0.0184	0.1781
6	rs74750907	163391116	1.14	0.507725131913635	3.06	0.566238797870229	0.998183629650123	0.137123690700647	0.1335	0.0719	0.0063	0.0029	0.0207	0.0025	0.0037	0.0177	0.158	0.0116	0.0152	0.007	0.0818	0.0202	0.0065	0.0048	0.0044	0.0893	0.0926	0.0055	0.0107	0.0067	0.0211	0.0062	0.0184	0.1781
6	rs13220475	163393317	1.14	0.507725131913635	3.06	0.566238797870229	1.0830379519539	0.15894691087472	0.1337	0.0716	0.0064	0.0029	0.0207	0.0026	0.0037	0.0178	0.1581	0.0115	0.0151	0.007	0.0815	0.0202	0.0065	0.0048	0.0045	0.0891	0.0927	0.0056	0.0106	0.0068	0.0211	0.0062	0.0184	0.1781
6	rs73023159	163393815	1.14	0.507725131913635	3.06	0.566238797870229	1.0149643646583	0.145544887728679	0.1339	0.0714	0.0064	0.0029	0.0207	0.0026	0.0037	0.0178	0.1581	0.0116	0.0151	0.0069	0.0816	0.0202	0.0064	0.0048	0.0045	0.089	0.0928	0.0056	0.0105	0.0067	0.0212	0.0063	0.0184	0.1781
6	rs9365521	163396901	1.13	0.554827224596281	3	0.696751202985924	0.939061487398791	0.134478707728928	0.1346	0.0708	0.0065	0.0029	0.0207	0.0026	0.0037	0.0181	0.1581	0.0116	0.015	0.0067	0.0821	0.0202	0.0063	0.0047	0.0044	0.0886	0.093	0.0057	0.0102	0.0066	0.0214	0.0064	0.0184	0.1782
6	rs73607888	163397612	1.14	0.507725131913635	2.99	0.72022314582581	0.947272325441073	0.145732010383225	0.1346	0.0707	0.0065	0.0029	0.0207	0.0027	0.0037	0.0181	0.1583	0.0116	0.015	0.0068	0.0818	0.0202	0.0063	0.0048	0.0044	0.0884	0.0932	0.0057	0.0101	0.0066	0.0214	0.0064	0.0184	0.1782
6	rs35587516	163403111	1.14	0.507725131913635	2.98	0.744195120258389	0.840482981170186	0.141635488226856	0.1345	0.0704	0.0065	0.0029	0.0208	0.0028	0.0037	0.018	0.1583	0.0116	0.0149	0.0067	0.0819	0.0202	0.0061	0.0047	0.0045	0.0884	0.0936	0.0057	0.0101	0.0066	0.0214	0.0064	0.0184	0.1781
6	rs77198837	163409591	1.14	0.507725131913635	2.98	0.744195120258389	0.824267493012855	0.14451726923519	0.1345	0.0703	0.0065	0.0029	0.0208	0.0028	0.0037	0.0179	0.1582	0.0116	0.0149	0.0067	0.082	0.0202	0.0061	0.0047	0.0045	0.0884	0.0936	0.0057	0.0101	0.0066	0.0214	0.0064	0.0184	0.1781
6	rs9364683	163423583	1.13	0.554827224596281	2.98	0.744195120258389	0.797543639371621	0.149870600827366	0.1345	0.0702	0.0065	0.0029	0.0208	0.0029	0.0037	0.0178	0.1582	0.0116	0.0149	0.0068	0.082	0.0202	0.006	0.0047	0.0045	0.0884	0.0939	0.0058	0.0101	0.0066	0.0214	0.0064	0.0183	0.178
6	rs1408706	163429761	1.13	0.554827224596281	2.98	0.744195120258389	0.87047926816673	0.178360128274988	0.1345	0.07	0.0065	0.0031	0.0208	0.0029	0.0038	0.0178	0.1582	0.0116	0.0149	0.0069	0.0822	0.0203	0.006	0.0047	0.0047	0.088	0.0939	0.0058	0.0101	0.0066	0.0214	0.0064	0.0183	0.1777
6	rs117265044	163431758	1.13	0.554827224596281	2.98	0.744195120258389	0.810465206112307	0.168407900013418	0.1344	0.07	0.0065	0.0032	0.0208	0.003	0.0038	0.0178	0.1582	0.0116	0.0149	0.0069	0.0822	0.0203	0.006	0.0048	0.0048	0.0879	0.0939	0.0058	0.0101	0.0065	0.0214	0.0064	0.0183	0.1776
6	rs117436165	163431868	1.13	0.554827224596281	2.98	0.744195120258389	0.809208286095859	0.168900772879718	0.1344	0.07	0.0065	0.0032	0.0208	0.003	0.0038	0.0178	0.1582	0.0116	0.0149	0.0069	0.0822	0.0203	0.006	0.0048	0.0048	0.0879	0.0939	0.0058	0.0101	0.0065	0.0214	0.0064	0.0183	0.1776
6	rs77386064	163435158	1.13	0.554827224596281	2.98	0.744195120258389	0.792400145788683	0.171075384045467	0.1344	0.0699	0.0065	0.0032	0.0208	0.003	0.0039	0.0178	0.1582	0.0116	0.0149	0.0069	0.0823	0.0203	0.006	0.0048	0.0048	0.0878	0.0939	0.0059	0.0101	0.0065	0.0214	0.0064	0.0182	0.1775
6	rs500366	163439123	1.13	0.554827224596281	2.98	0.744195120258389	0.776747659681535	0.172265620006629	0.1344	0.0698	0.0065	0.0033	0.0207	0.0031	0.0039	0.0178	0.1582	0.0116	0.0149	0.0069	0.0824	0.0203	0.006	0.0049	0.0048	0.0877	0.0939	0.0059	0.0101	0.0065	0.0215	0.0064	0.0182	0.1774
6	rs74342142	163443450	1.13	0.554827224596281	2.98	0.744195120258389	0.766285916339793	0.176053579771191	0.1343	0.0698	0.0066	0.0033	0.0207	0.0031	0.0039	0.0178	0.1582	0.0116	0.0149	0.0069	0.0825	0.0203	0.006	0.0049	0.0048	0.0875	0.0939	0.0059	0.0101	0.0065	0.0215	0.0064	0.0182	0.1773
6	rs41268565	163465792	1.13	0.554827224596281	2.98	0.744195120258389	0.716550421924811	0.199158311975777	0.1342	0.0696	0.0066	0.0036	0.0207	0.0034	0.004	0.0177	0.1581	0.0116	0.0149	0.007	0.0827	0.0203	0.006	0.0051	0.0049	0.087	0.0938	0.0061	0.0103	0.0065	0.0216	0.0065	0.0181	0.177
6	rs532302	163470029	1.13	0.554827224596281	2.98	0.744195120258389	0.751774082987262	0.21759003357919	0.1341	0.0695	0.0067	0.0036	0.0207	0.0034	0.004	0.0177	0.1581	0.0116	0.0149	0.007	0.0828	0.0203	0.006	0.0051	0.0049	0.0869	0.0938	0.0061	0.0103	0.0065	0.0216	0.0065	0.0181	0.177
6	rs75039464	163470910	1.13	0.554827224596281	2.98	0.744195120258389	0.726484661369388	0.205663625006384	0.134	0.0695	0.0067	0.0036	0.0207	0.0034	0.004	0.0177	0.1581	0.0116	0.0149	0.007	0.0827	0.0203	0.0061	0.0051	0.0049	0.0869	0.0937	0.0061	0.0103	0.0065	0.0216	0.0065	0.0181	0.177
6	rs73025195	163478872	1.13	0.554827224596281	2.99	0.72022314582581	0.689892925453675	0.220930067034867	0.134	0.0692	0.0068	0.0038	0.0206	0.0035	0.004	0.0176	0.1579	0.0116	0.0148	0.007	0.0828	0.0203	0.0061	0.0053	0.0049	0.0866	0.0938	0.0062	0.0104	0.0065	0.0217	0.0065	0.0181	0.1771
6	rs76174028	163484091	1.13	0.554827224596281	2.93	0.871659766409689	0.68674774208824	0.22439526242561	0.134	0.0691	0.0068	0.0038	0.0206	0.0035	0.004	0.0175	0.1578	0.0116	0.0148	0.007	0.0828	0.0203	0.0061	0.0053	0.0049	0.0866	0.0938	0.0062	0.0104	0.0065	0.0217	0.0065	0.018	0.1771
6	rs2761259	163498374	1.13	0.554827224596281	2.92	0.898693461391643	0.71112358110178	0.257712213404858	0.1341	0.0686	0.0069	0.0041	0.0207	0.0037	0.0041	0.0174	0.1576	0.0117	0.0147	0.0069	0.083	0.0204	0.0061	0.0054	0.005	0.0862	0.0937	0.0063	0.0105	0.0065	0.0219	0.0066	0.0179	0.1773
6	rs62427599	163499554	1.13	0.554827224596281	2.92	0.898693461391643	0.634977941686843	0.25284716171274	0.1342	0.0684	0.007	0.0042	0.0207	0.0038	0.0041	0.0173	0.1575	0.0117	0.0147	0.0069	0.083	0.0203	0.006	0.0054	0.005	0.0863	0.0932	0.0063	0.0106	0.0065	0.0219	0.0066	0.0179	0.1777
6	rs472429	163501536	1.13	0.554827224596281	2.92	0.898693461391643	0.633638597137095	0.261237595115044	0.1343	0.0683	0.007	0.0043	0.0207	0.0038	0.004	0.0172	0.1575	0.0117	0.0147	0.0069	0.0831	0.0204	0.006	0.0053	0.005	0.0863	0.0929	0.0063	0.0106	0.0065	0.0219	0.0065	0.0179	0.1781
6	rs117978626	163505635	1.13	0.554827224596281	2.92	0.898693461391643	0.606916589772829	0.256011788873321	0.1343	0.0683	0.007	0.0043	0.0207	0.0038	0.004	0.0172	0.1575	0.0117	0.0147	0.0069	0.0831	0.0204	0.006	0.0053	0.005	0.0864	0.0929	0.0063	0.0106	0.0065	0.0219	0.0065	0.0179	0.1781
6	rs579628	163512055	1.13	0.554827224596281	2.92	0.898693461391643	0.62836431987418	0.261351566669545	0.1344	0.0682	0.007	0.0042	0.0207	0.0038	0.004	0.0172	0.1574	0.0116	0.0148	0.0069	0.0831	0.0204	0.0059	0.0053	0.005	0.0864	0.0929	0.0062	0.0106	0.0064	0.0219	0.0065	0.018	0.1781
6	rs78594141	163520195	1.13	0.554827224596281	2.93	0.871659766409689	0.581877106074602	0.250481859145932	0.1345	0.0681	0.0069	0.0042	0.0208	0.0039	0.0039	0.0172	0.1574	0.0115	0.0148	0.0069	0.0831	0.0205	0.006	0.0052	0.0051	0.0865	0.0928	0.0063	0.0106	0.0064	0.0218	0.0065	0.018	0.1781
6	rs77572859	163520497	1.13	0.554827224596281	2.93	0.871659766409689	0.581267545954575	0.25059433311893	0.1345	0.0681	0.0069	0.0042	0.0208	0.0039	0.0039	0.0172	0.1574	0.0115	0.0148	0.0069	0.0831	0.0205	0.006	0.0052	0.0051	0.0865	0.0927	0.0063	0.0106	0.0064	0.0218	0.0065	0.018	0.1781
6	rs476653	163539289	1.13	0.554827224596281	2.94	0.845143312120842	0.564387643292784	0.24801148331801	0.135	0.0677	0.0069	0.0042	0.0209	0.004	0.0038	0.0171	0.1573	0.0115	0.0149	0.0069	0.0833	0.0205	0.006	0.0051	0.0051	0.0866	0.0923	0.0064	0.0105	0.0062	0.0217	0.0066	0.0181	0.1782
6	rs522682	163539340	1.13	0.554827224596281	2.95	0.819141413036571	0.57930542996327	0.24532540769413	0.135	0.0677	0.0069	0.0042	0.0209	0.0039	0.0038	0.0171	0.1573	0.0115	0.0149	0.0069	0.0832	0.0205	0.006	0.0051	0.0051	0.0866	0.0924	0.0064	0.0105	0.0062	0.0217	0.0066	0.0181	0.1782
6	rs73027171	163543195	1.13	0.554827224596281	2.97	0.768670182966371	0.463562591633519	0.258052722464064	0.1353	0.0676	0.007	0.0043	0.0209	0.004	0.0039	0.0171	0.1568	0.0115	0.015	0.0069	0.0832	0.0205	0.0059	0.0051	0.0051	0.0871	0.092	0.0065	0.0106	0.0063	0.0216	0.0067	0.0181	0.1778
6	rs536980	163543699	1.13	0.554827224596281	3.04	0.607799794750251	0.477091725669579	0.270404093280546	0.1357	0.0674	0.0071	0.0045	0.0209	0.004	0.0041	0.0171	0.1561	0.0114	0.015	0.007	0.0832	0.0205	0.0058	0.0051	0.0051	0.0877	0.0914	0.0067	0.0106	0.0063	0.0215	0.0068	0.0181	0.1774
6	rs10945872	163545674	1.13	0.554827224596281	3.02	0.651294786134349	0.546819259145206	0.347935013104007	0.1366	0.0666	0.0073	0.005	0.0211	0.0042	0.0045	0.0169	0.1539	0.0116	0.0155	0.007	0.0831	0.0211	0.006	0.0054	0.0051	0.0896	0.0903	0.0071	0.0106	0.0066	0.0215	0.0067	0.0184	0.1753
6	rs77518616	163548714	1.13	0.554827224596281	3.02	0.651294786134349	0.580658283037982	0.372013357969827	0.137	0.0664	0.0073	0.0051	0.0211	0.0042	0.0045	0.0169	0.1535	0.0116	0.0154	0.0069	0.0831	0.0211	0.006	0.0055	0.0051	0.0897	0.0902	0.0072	0.0107	0.0066	0.0214	0.0067	0.0184	0.175
6	rs73010724	163554521	1.13	0.554827224596281	3.02	0.651294786134349	0.666930104340116	0.391265245631438	0.1373	0.0663	0.0074	0.0052	0.021	0.0043	0.0046	0.0169	0.1532	0.0117	0.0154	0.0069	0.083	0.0211	0.006	0.0056	0.0051	0.09	0.0901	0.0073	0.0108	0.0066	0.0214	0.0066	0.0184	0.1747
6	rs76777676	163556969	1.13	0.554827224596281	3.02	0.651294786134349	0.671263247876224	0.403384915526866	0.1375	0.0662	0.0075	0.0052	0.021	0.0043	0.0046	0.0169	0.153	0.0117	0.0153	0.0069	0.083	0.0211	0.006	0.0056	0.0052	0.09	0.0901	0.0073	0.0108	0.0066	0.0214	0.0066	0.0184	0.1745
6	rs493116	163562038	1.13	0.554827224596281	3.04	0.607799794750251	0.720501919395122	0.403514393819479	0.1376	0.0661	0.0076	0.0052	0.021	0.0043	0.0047	0.0169	0.1526	0.0117	0.0153	0.0069	0.083	0.0212	0.006	0.0056	0.0052	0.0903	0.0901	0.0074	0.0108	0.0066	0.0214	0.0065	0.0184	0.1741
6	rs1205668	163568622	1.13	0.554827224596281	3.04	0.607799794750251	0.7851769698429	0.4020907599526	0.1378	0.0661	0.0076	0.0053	0.0211	0.0043	0.0047	0.0169	0.1524	0.0117	0.0153	0.0069	0.0831	0.0213	0.006	0.0056	0.0051	0.0904	0.0901	0.0074	0.0109	0.0066	0.0213	0.0065	0.0184	0.174
6	rs76592503	163570389	1.13	0.554827224596281	3.04	0.607799794750251	0.716773834363799	0.379757912824782	0.1377	0.0661	0.0077	0.0053	0.0211	0.0043	0.0047	0.0171	0.1522	0.0117	0.0152	0.007	0.0831	0.0213	0.0061	0.0055	0.0051	0.0906	0.09	0.0074	0.0109	0.0066	0.0214	0.0064	0.0184	0.1738
6	rs6455867	163572148	1.13	0.554827224596281	3.05	0.586779315918157	0.700914760173827	0.396667817675569	0.1376	0.066	0.0077	0.0053	0.0211	0.0044	0.0047	0.017	0.1522	0.0118	0.015	0.0071	0.0831	0.0212	0.0061	0.0055	0.0052	0.0907	0.09	0.0075	0.0109	0.0066	0.0214	0.0064	0.0183	0.1737
6	rs10945874	163576022	1.13	0.554827224596281	3.06	0.566238797870229	0.634343354512939	0.408442986638036	0.1373	0.0659	0.0077	0.0053	0.0211	0.0044	0.0047	0.0169	0.1524	0.0118	0.015	0.0072	0.0831	0.0211	0.0061	0.0055	0.0052	0.091	0.0901	0.0077	0.0109	0.0066	0.0214	0.0064	0.0184	0.1734
6	rs117350689	163577171	1.13	0.554827224596281	3.06	0.566238797870229	0.660023416680415	0.39525088067343	0.1369	0.0657	0.0079	0.0054	0.0211	0.0044	0.0047	0.017	0.1521	0.0118	0.015	0.0072	0.0832	0.0211	0.0061	0.0055	0.0053	0.091	0.0902	0.0078	0.0109	0.0066	0.0214	0.0065	0.0184	0.1734
6	rs79101783	163582512	1.13	0.554827224596281	3.07	0.546174590811499	0.744866765494695	0.350421645068265	0.1359	0.0654	0.0082	0.0055	0.021	0.0045	0.0047	0.0171	0.1516	0.0116	0.0149	0.0074	0.0833	0.021	0.0062	0.0054	0.0055	0.091	0.0905	0.008	0.0109	0.0067	0.0215	0.0066	0.0184	0.1735
6	rs2747690	163583286	1.13	0.554827224596281	3.08	0.526582953384854	0.761766622190113	0.343224484273364	0.1359	0.0654	0.0082	0.0055	0.021	0.0045	0.0047	0.0171	0.1515	0.0116	0.0149	0.0074	0.0833	0.0209	0.0062	0.0054	0.0055	0.091	0.0904	0.008	0.0109	0.0067	0.0215	0.0067	0.0184	0.1737
6	Affx-37174077	163583522	1.13	0.554827224596281	3.09	0.50746005104726	0.756038633445773	0.344090821582801	0.1359	0.0654	0.0082	0.0055	0.021	0.0045	0.0047	0.0171	0.1515	0.0116	0.0149	0.0074	0.0833	0.0209	0.0062	0.0054	0.0056	0.091	0.0904	0.008	0.0109	0.0067	0.0216	0.0067	0.0184	0.1737
6	rs74950511	163584094	1.13	0.554827224596281	3.09	0.50746005104726	0.742368835531913	0.342853389947382	0.1358	0.0653	0.0083	0.0055	0.021	0.0046	0.0047	0.0171	0.1515	0.0116	0.0149	0.0075	0.0831	0.0209	0.0063	0.0054	0.0056	0.091	0.0904	0.008	0.0109	0.0067	0.0216	0.0067	0.0183	0.1738
6	rs118080507	163586617	1.14	0.507725131913635	3.09	0.50746005104726	0.751698026396508	0.314393386162258	0.135	0.0648	0.0085	0.0056	0.021	0.0046	0.0047	0.0171	0.1518	0.0117	0.0147	0.0077	0.0828	0.0207	0.0065	0.0054	0.0058	0.0911	0.09	0.008	0.0109	0.0068	0.0218	0.0069	0.0182	0.1741
6	rs34171417	163586894	1.14	0.507725131913635	3.13	0.435575753324506	0.800355244283711	0.305388652486261	0.135	0.0648	0.0086	0.0056	0.021	0.0046	0.0047	0.0171	0.1518	0.0117	0.0147	0.0077	0.0827	0.0207	0.0065	0.0054	0.0059	0.0912	0.0899	0.008	0.0109	0.0068	0.0218	0.0069	0.0182	0.1742
6	rs2985665	163589032	1.14	0.507725131913635	3.14	0.418735639412168	0.750101617615839	0.307183351358197	0.135	0.0647	0.0086	0.0056	0.0211	0.0046	0.0047	0.017	0.1514	0.0118	0.0146	0.0077	0.0825	0.0207	0.0066	0.0054	0.0059	0.0913	0.0904	0.0081	0.0108	0.0069	0.0219	0.0069	0.0181	0.1743
6	rs35692970	163591238	1.14	0.507725131913635	3.15	0.402339212139645	0.7680508361045	0.289967923990191	0.135	0.0646	0.0086	0.0056	0.0211	0.0046	0.0047	0.017	0.1512	0.0118	0.0145	0.0078	0.0824	0.0206	0.0066	0.0054	0.0059	0.0914	0.0907	0.0081	0.0107	0.0069	0.022	0.0069	0.0181	0.1743
6	rs55902653	163600834	1.15	0.46334549806667	3.15	0.402339212139645	0.596458412144193	0.256691534048033	0.1349	0.0641	0.0088	0.0052	0.021	0.0048	0.0048	0.0169	0.1497	0.0115	0.0143	0.0079	0.0822	0.0205	0.0069	0.0052	0.0061	0.0917	0.092	0.0081	0.0105	0.0069	0.0224	0.0071	0.0179	0.1748
6	rs10806772	163603896	1.15	0.46334549806667	3.15	0.402339212139645	0.653863785529508	0.249245701260408	0.1349	0.064	0.0088	0.0053	0.021	0.0048	0.0048	0.0169	0.1493	0.0114	0.0143	0.008	0.0821	0.0205	0.0069	0.0052	0.0061	0.0917	0.0923	0.0082	0.0105	0.0069	0.0226	0.0072	0.0179	0.1749
6	rs73015001	163604187	1.15	0.46334549806667	3.16	0.386381943985473	0.638225904317358	0.253298491117694	0.1349	0.064	0.0088	0.0053	0.021	0.0048	0.0048	0.0169	0.1494	0.0114	0.0143	0.008	0.0821	0.0205	0.007	0.0052	0.0061	0.0916	0.0924	0.0082	0.0104	0.0069	0.0226	0.0072	0.0179	0.1748
6	rs12194998	163609154	1.15	0.46334549806667	3.19	0.341098255896361	0.641056354639088	0.322381424346669	0.1348	0.0638	0.0088	0.0053	0.0209	0.0048	0.0049	0.0168	0.15	0.0114	0.0143	0.008	0.082	0.0205	0.0071	0.0052	0.0061	0.0919	0.0924	0.0082	0.0095	0.0069	0.0227	0.0072	0.0179	0.1747
6	rs6907521	163611793	1.15	0.46334549806667	3.19	0.341098255896361	0.741159046337664	0.340012193613999	0.1348	0.0637	0.0089	0.0053	0.0209	0.0048	0.0049	0.0168	0.1504	0.0114	0.0143	0.008	0.082	0.0205	0.0071	0.0052	0.0062	0.092	0.0925	0.0082	0.009	0.0069	0.0227	0.0073	0.0179	0.1746
6	rs4708981	163619612	1.14	0.507725131913635	3.26	0.249891789602986	1.03542525778676	0.475837396802033	0.1349	0.0629	0.0095	0.0056	0.0204	0.0051	0.0052	0.0159	0.1501	0.0112	0.014	0.0081	0.0822	0.02	0.0079	0.0053	0.0066	0.0919	0.0928	0.0082	0.009	0.0076	0.0233	0.0076	0.0177	0.1733
6	rs9458748	163623231	1.14	0.507725131913635	3.27	0.2384362992664	0.970979273222844	0.462894291416044	0.1354	0.0629	0.0095	0.0056	0.0202	0.0052	0.0052	0.016	0.1498	0.0111	0.0139	0.0082	0.0825	0.02	0.008	0.0053	0.0066	0.092	0.0928	0.0082	0.0089	0.0078	0.0233	0.0078	0.0177	0.1725
6	rs9458749	163623619	1.14	0.507725131913635	3.27	0.2384362992664	0.941069563957546	0.459941336339199	0.1354	0.0628	0.0095	0.0055	0.0202	0.0052	0.0052	0.0161	0.1499	0.0111	0.014	0.0082	0.0825	0.02	0.008	0.0052	0.0066	0.092	0.0928	0.0082	0.0089	0.0078	0.0233	0.0078	0.0176	0.1725
6	rs11966948	163640262	1.15	0.46334549806667	3.27	0.2384362992664	0.824267493012855	0.401185530752276	0.1359	0.063	0.0098	0.0052	0.0197	0.0051	0.0048	0.0162	0.1496	0.0109	0.0144	0.0082	0.083	0.0192	0.0084	0.0044	0.0066	0.0924	0.095	0.0079	0.0087	0.008	0.0232	0.0083	0.0168	0.1715
6	rs12210010	163642626	1.15	0.46334549806667	3.27	0.2384362992664	0.816131732877501	0.384349363002123	0.1359	0.063	0.0098	0.0052	0.0197	0.0051	0.0047	0.0162	0.1496	0.0109	0.0143	0.0082	0.083	0.0192	0.0084	0.0043	0.0066	0.0924	0.0951	0.0079	0.0088	0.008	0.0232	0.0083	0.0168	0.1715
6	rs35742274	163644895	1.15	0.46334549806667	3.27	0.2384362992664	0.816998947103342	0.374167170520064	0.1359	0.063	0.0098	0.0051	0.0197	0.0051	0.0047	0.0162	0.1495	0.0109	0.0143	0.0082	0.083	0.0192	0.0084	0.0043	0.0066	0.0924	0.0952	0.0079	0.0088	0.008	0.0232	0.0083	0.0168	0.1715
6	rs16894663	163649558	1.15	0.46334549806667	3.27	0.2384362992664	0.837771023196256	0.378739687126192	0.1359	0.063	0.0098	0.0052	0.0198	0.0051	0.0047	0.0163	0.1493	0.0109	0.0144	0.0082	0.083	0.0192	0.0084	0.0043	0.0066	0.0923	0.0955	0.0079	0.0088	0.008	0.0232	0.0084	0.0169	0.1713
6	rs62659860	163652328	1.15	0.46334549806667	3.27	0.2384362992664	0.896567296434438	0.37835804982913	0.1362	0.0626	0.0098	0.0053	0.0198	0.0051	0.0047	0.0164	0.1487	0.0109	0.0144	0.0082	0.0832	0.0192	0.0085	0.0042	0.0066	0.0925	0.0959	0.0079	0.0089	0.008	0.0231	0.0084	0.017	0.1707
6	rs12194164	163654676	1.15	0.46334549806667	3.27	0.2384362992664	0.856511215606866	0.410913404832249	0.1361	0.0623	0.0098	0.0054	0.0198	0.0051	0.0048	0.0165	0.1486	0.011	0.0144	0.0082	0.0831	0.0191	0.0085	0.0041	0.0066	0.0928	0.0962	0.0079	0.009	0.008	0.0229	0.0085	0.0169	0.1703
6	rs78327096	163661060	1.15	0.46334549806667	3.27	0.2384362992664	0.909732586121905	0.48234356693159	0.135	0.0617	0.01	0.0057	0.0199	0.0054	0.0048	0.0165	0.1483	0.0111	0.0146	0.0082	0.0827	0.019	0.0088	0.0042	0.0066	0.0937	0.0964	0.0078	0.0092	0.0081	0.0228	0.0086	0.017	0.1698
6	rs12526502	163662053	1.15	0.46334549806667	3.27	0.2384362992664	0.955933963664037	0.483701888811307	0.1348	0.0616	0.01	0.0058	0.0199	0.0054	0.0049	0.0166	0.1483	0.0111	0.0146	0.0081	0.0826	0.019	0.0089	0.0042	0.0066	0.0938	0.0964	0.0078	0.0093	0.0082	0.0227	0.0087	0.017	0.1697
6	rs12201059	163662629	1.15	0.46334549806667	3.27	0.2384362992664	0.925553626540744	0.505567355484181	0.1346	0.0616	0.01	0.0059	0.0199	0.0055	0.0049	0.0165	0.1482	0.0111	0.0146	0.0081	0.0825	0.019	0.0089	0.0042	0.0066	0.094	0.0965	0.0078	0.0093	0.0082	0.0227	0.0087	0.017	0.1696
6	rs16894688	163664217	1.15	0.46334549806667	3.27	0.2384362992664	0.915186660986243	0.51908042862208	0.1344	0.0616	0.0098	0.0059	0.0199	0.0055	0.0049	0.0165	0.1482	0.0111	0.0146	0.0082	0.0824	0.0189	0.0089	0.0042	0.0066	0.0943	0.0966	0.0079	0.0093	0.0082	0.0227	0.0087	0.0172	0.1693
6	rs6904305	163664812	1.15	0.46334549806667	3.27	0.2384362992664	0.891732932680333	0.550158348349194	0.1343	0.0616	0.0098	0.0059	0.0199	0.0055	0.0049	0.0165	0.1481	0.0111	0.0146	0.0082	0.0824	0.0189	0.0089	0.0042	0.0066	0.0944	0.0966	0.0079	0.0093	0.0082	0.0227	0.0087	0.0172	0.1691
6	rs2294458	163666336	1.15	0.46334549806667	3.26	0.249891789602986	0.87656448597454	0.627479792701359	0.1343	0.0615	0.0098	0.006	0.0199	0.0055	0.0049	0.0165	0.1481	0.0111	0.0146	0.0082	0.0824	0.0189	0.0089	0.0043	0.0066	0.0946	0.0967	0.0079	0.0093	0.0082	0.0227	0.0087	0.0172	0.1691
6	rs13214525	163667151	1.16	0.421630287221885	3.26	0.249891789602986	0.879247653432444	0.688847658804905	0.1342	0.0614	0.0097	0.006	0.0199	0.0055	0.005	0.0165	0.1481	0.0111	0.0146	0.0082	0.0824	0.0188	0.0089	0.0044	0.0067	0.0948	0.0967	0.0079	0.0093	0.0082	0.0227	0.0087	0.0172	0.169
6	rs73028035	163670600	1.17	0.382518045708746	3.26	0.249891789602986	0.641339713224767	0.739276874187462	0.1325	0.0611	0.0092	0.0063	0.0204	0.0057	0.0053	0.0163	0.1473	0.0112	0.0147	0.0082	0.0823	0.0186	0.0091	0.005	0.0072	0.0965	0.0959	0.0081	0.0099	0.0089	0.0234	0.0091	0.0165	0.1671
6	rs12193743	163670664	1.17	0.382518045708746	3.26	0.249891789602986	0.639357400105477	0.74258640298915	0.1324	0.0611	0.0091	0.0063	0.0204	0.0057	0.0053	0.0163	0.1473	0.0112	0.0147	0.0082	0.0824	0.0185	0.0091	0.005	0.0072	0.0966	0.0959	0.0081	0.0099	0.0089	0.0233	0.009	0.0164	0.1671
6	rs1555064	163677027	1.16	0.421630287221885	3.26	0.249891789602986	0.583707568750061	1.06304132237643	0.1306	0.0608	0.0087	0.0067	0.0209	0.0059	0.0057	0.0161	0.1466	0.0113	0.0147	0.0085	0.0824	0.0184	0.0093	0.0056	0.0076	0.0984	0.0951	0.0083	0.0106	0.0095	0.0234	0.0097	0.0157	0.1651
6	rs4709687	163679947	1.15	0.46334549806667	3.25	0.261729658797372	0.57518830587306	1.05948082260829	0.1306	0.0607	0.0086	0.0067	0.0209	0.0059	0.0057	0.0161	0.1464	0.0112	0.0147	0.0087	0.0824	0.0184	0.0093	0.0057	0.0076	0.0987	0.0951	0.0084	0.0106	0.0094	0.0233	0.0098	0.0156	0.1649
6	rs9295217	163688385	1.15	0.46334549806667	3.25	0.261729658797372	0.562985921422686	1.0388100069921	0.1311	0.0604	0.0086	0.0067	0.0211	0.006	0.0058	0.0164	0.1457	0.0112	0.0149	0.0088	0.0828	0.0187	0.0091	0.0058	0.0076	0.0986	0.0951	0.0085	0.0106	0.0094	0.023	0.01	0.0155	0.164
6	rs13198111	163688567	1.15	0.46334549806667	3.25	0.261729658797372	0.558258866863414	1.0338154158564	0.1311	0.0604	0.0086	0.0067	0.0211	0.006	0.0058	0.0164	0.1457	0.0112	0.0149	0.0088	0.0828	0.0187	0.0091	0.0058	0.0076	0.0986	0.095	0.0085	0.0106	0.0094	0.023	0.01	0.0155	0.164
6	rs4576224	163692464	1.15	0.46334549806667	3.25	0.261729658797372	0.529448214713355	1.03607047194767	0.1314	0.0602	0.0085	0.0066	0.0211	0.006	0.0058	0.0164	0.146	0.0113	0.0149	0.0088	0.0829	0.0187	0.0091	0.0058	0.0076	0.0985	0.0948	0.0086	0.0107	0.0095	0.023	0.0101	0.0154	0.1639
6	rs73025023	163694833	1.15	0.46334549806667	3.26	0.249891789602986	0.52375994266831	1.05075095498607	0.1315	0.0601	0.0085	0.0067	0.0211	0.006	0.0058	0.0164	0.146	0.0113	0.0149	0.0088	0.0829	0.0187	0.0091	0.0058	0.0076	0.0985	0.0948	0.0086	0.0107	0.0095	0.0231	0.0101	0.0154	0.1638
6	rs117419684	163695772	1.15	0.46334549806667	3.24	0.273955600409011	0.516498581603211	1.06336511528365	0.1314	0.0601	0.0085	0.0066	0.0211	0.006	0.0058	0.0164	0.1459	0.0113	0.0149	0.0088	0.0829	0.0187	0.0091	0.0058	0.0076	0.0985	0.0948	0.0086	0.0107	0.0095	0.0231	0.0101	0.0153	0.1638
6	rs6916146	163710165	1.15	0.46334549806667	3.24	0.273955600409011	0.571420707103638	1.14044838475036	0.1316	0.0602	0.0084	0.0066	0.0215	0.0061	0.0058	0.0163	0.146	0.0112	0.0149	0.009	0.0821	0.0188	0.0091	0.006	0.0077	0.0984	0.0952	0.0087	0.0106	0.0097	0.0232	0.0104	0.0154	0.1627
6	rs11753474	163711429	1.15	0.46334549806667	3.25	0.261729658797372	0.569541242607571	1.15407552667583	0.1317	0.0602	0.0084	0.0066	0.0216	0.0061	0.0058	0.0162	0.1458	0.0111	0.015	0.009	0.0822	0.0187	0.0091	0.006	0.0077	0.0985	0.0953	0.0087	0.0105	0.0097	0.0231	0.0105	0.0154	0.1625
6	rs34632268	163714267	1.15	0.46334549806667	3.24	0.273955600409011	0.543336966715515	1.16970856478176	0.1317	0.0602	0.0083	0.0066	0.0216	0.0061	0.0058	0.0162	0.1458	0.0112	0.015	0.009	0.0823	0.0187	0.0091	0.006	0.0076	0.0985	0.0953	0.0087	0.0105	0.0097	0.0231	0.0105	0.0154	0.1624
6	rs9347735	163714452	1.15	0.46334549806667	3.24	0.273955600409011	0.539472808582026	1.16559094178349	0.1317	0.0602	0.0083	0.0066	0.0216	0.0061	0.0058	0.0162	0.1458	0.0113	0.015	0.009	0.0823	0.0187	0.0091	0.006	0.0076	0.0986	0.0953	0.0087	0.0105	0.0097	0.0231	0.0105	0.0154	0.1624
6	rs112694982	163716823	1.15	0.46334549806667	3.24	0.273955600409011	0.534189026991434	1.23377509940746	0.1316	0.0602	0.0083	0.0065	0.0216	0.0061	0.0058	0.0162	0.1458	0.0113	0.015	0.009	0.0823	0.0187	0.0091	0.006	0.0076	0.0985	0.0953	0.0087	0.0105	0.0097	0.0231	0.0105	0.0153	0.1624
6	rs112227157	163717758	1.15	0.46334549806667	3.22	0.299593947381755	0.531783644611969	1.23477309338581	0.1316	0.0602	0.0083	0.0065	0.0216	0.0061	0.0058	0.0163	0.1458	0.0113	0.015	0.009	0.0823	0.0187	0.0091	0.006	0.0076	0.0985	0.0953	0.0087	0.0105	0.0097	0.0231	0.0105	0.0153	0.1623
6	rs6901924	163718644	1.15	0.46334549806667	3.22	0.299593947381755	0.503891933039861	1.19976264044454	0.1316	0.0602	0.0082	0.0065	0.0217	0.006	0.0058	0.0163	0.1457	0.0115	0.015	0.009	0.0824	0.0187	0.0092	0.006	0.0076	0.0985	0.0953	0.0088	0.0105	0.0097	0.0231	0.0105	0.0153	0.1623
6	rs742333	163719619	1.16	0.421630287221885	3.21	0.313017210102667	0.562852509249968	1.22114610372346	0.1312	0.0602	0.0084	0.0063	0.0223	0.0062	0.0058	0.0167	0.1448	0.0118	0.0153	0.0093	0.083	0.0186	0.0091	0.0062	0.008	0.098	0.0949	0.0092	0.0103	0.0097	0.0235	0.0105	0.0152	0.1606
6	rs9458781	163721184	1.15	0.46334549806667	3.21	0.313017210102667	0.217721112742587	0.982849363319731	0.1304	0.0596	0.0082	0.0056	0.0222	0.0064	0.0059	0.0177	0.1428	0.0129	0.0165	0.0104	0.0848	0.0194	0.0099	0.0063	0.0076	0.0949	0.0935	0.0097	0.0102	0.0102	0.026	0.0109	0.0153	0.1578
6	rs4709697	163722587	1.15	0.46334549806667	3.21	0.313017210102667	0.177643801578122	0.844863565507892	0.1305	0.0593	0.0081	0.0053	0.0222	0.0063	0.0058	0.0179	0.1434	0.0131	0.0167	0.0104	0.0855	0.0194	0.01	0.0062	0.0075	0.0941	0.0932	0.0099	0.01	0.0101	0.026	0.0109	0.015	0.1583
6	rs62428042	163723875	1.15	0.46334549806667	3.21	0.313017210102667	0.216374344837998	0.832043113241892	0.1305	0.0592	0.0081	0.0052	0.0222	0.0063	0.0058	0.0179	0.1435	0.013	0.0167	0.0104	0.0859	0.0194	0.01	0.0062	0.0076	0.0938	0.0933	0.0099	0.0101	0.0101	0.0259	0.0109	0.015	0.1583
6	rs118050517	163728605	1.15	0.46334549806667	3.19	0.341098255896361	0.213856726995371	0.829730536771185	0.1305	0.0591	0.0081	0.0052	0.0222	0.0063	0.0058	0.0179	0.1436	0.013	0.0168	0.0104	0.086	0.0194	0.01	0.0062	0.0076	0.0937	0.0933	0.01	0.0101	0.0101	0.0259	0.0109	0.015	0.1582
6	rs12214534	163729352	1.15	0.46334549806667	3.18	0.355766254763284	0.190841380511699	0.799026498068303	0.1305	0.0591	0.0081	0.0051	0.0222	0.0063	0.0058	0.0179	0.1436	0.013	0.0168	0.0104	0.0861	0.0193	0.01	0.0061	0.0075	0.0937	0.0934	0.01	0.0101	0.0101	0.026	0.011	0.015	0.1582
6	rs34021128	163730185	1.15	0.46334549806667	3.18	0.355766254763284	0.178738046089287	0.786661638790021	0.1305	0.0588	0.0081	0.0051	0.0222	0.0063	0.0058	0.0179	0.1438	0.013	0.0168	0.0103	0.0862	0.0193	0.0098	0.0061	0.0075	0.0936	0.0936	0.01	0.0101	0.0101	0.0258	0.011	0.015	0.1587
6	rs12197625	163731502	1.15	0.46334549806667	3.18	0.355766254763284	0.141279588520587	0.7535911250794	0.1306	0.0584	0.0081	0.005	0.0222	0.0063	0.0058	0.018	0.1437	0.013	0.0168	0.0103	0.0865	0.0193	0.0097	0.006	0.0073	0.094	0.0936	0.01	0.0101	0.01	0.0253	0.011	0.0151	0.1592
6	rs4708993	163732277	1.15	0.46334549806667	3.18	0.355766254763284	0.139062607381439	0.725921637495416	0.1308	0.058	0.0082	0.0048	0.0223	0.0063	0.0057	0.0178	0.1435	0.0131	0.0168	0.0102	0.0866	0.0193	0.0096	0.006	0.0071	0.0942	0.0938	0.01	0.0101	0.0102	0.0253	0.0109	0.0149	0.16
6	rs12529659	163732939	1.15	0.46334549806667	3.17	0.370859203571921	0.103427253232899	0.640403883458199	0.1303	0.0578	0.0083	0.0045	0.0222	0.0061	0.0055	0.0173	0.1439	0.0131	0.0171	0.0099	0.0869	0.0195	0.0096	0.0058	0.0068	0.0943	0.094	0.0099	0.0103	0.0105	0.0253	0.0109	0.0146	0.1612
6	rs6455894	163733020	1.15	0.46334549806667	3.16	0.386381943985473	0.11054471099297	0.617791312479083	0.1302	0.058	0.0083	0.0044	0.0221	0.0061	0.0055	0.0174	0.1439	0.0131	0.0171	0.0098	0.0868	0.0194	0.0095	0.0058	0.0067	0.0947	0.0941	0.0098	0.0103	0.0105	0.0251	0.011	0.0146	0.1615
6	rs118087743	163733310	1.16	0.421630287221885	3.16	0.386381943985473	0.174276330250622	0.65631514504458	0.1302	0.0578	0.0082	0.0043	0.0221	0.006	0.0053	0.0174	0.1441	0.0131	0.0169	0.0096	0.0871	0.0192	0.0096	0.0057	0.0065	0.0943	0.0948	0.0098	0.0102	0.0104	0.0251	0.0111	0.0144	0.1617
6	rs80340083	163734593	1.16	0.421630287221885	3.15	0.402339212139645	0.123248745439337	0.468680218915107	0.1302	0.0566	0.0082	0.0039	0.0221	0.0056	0.0048	0.0182	0.1448	0.0129	0.0165	0.009	0.0887	0.0192	0.0097	0.0053	0.0058	0.0932	0.0975	0.0097	0.0101	0.0101	0.0254	0.0112	0.0139	0.1627
6	rs77103897	163741545	1.12	0.604706511137083	3.15	0.402339212139645	0.340224340688233	0.335947685820049	0.1301	0.0549	0.0082	0.0034	0.0222	0.0051	0.004	0.0193	0.1458	0.0127	0.0162	0.0082	0.0909	0.0192	0.0097	0.0049	0.0047	0.0915	0.1015	0.0095	0.0098	0.0096	0.0257	0.0114	0.013	0.164
6	rs76773479	163744257	1.12	0.604706511137083	3.13	0.435575753324506	0.274859253469534	0.309461137839901	0.1302	0.0547	0.0082	0.0034	0.0222	0.0051	0.0039	0.0194	0.146	0.0126	0.0162	0.0082	0.0909	0.0192	0.0098	0.0049	0.0046	0.0915	0.1018	0.0095	0.0096	0.0096	0.0257	0.0113	0.0131	0.1642
6	rs9365553	163744389	1.12	0.604706511137083	3.12	0.452863978564029	0.277328125953511	0.308981186909106	0.1303	0.0546	0.0082	0.0034	0.0222	0.0051	0.0039	0.0194	0.146	0.0126	0.0162	0.0082	0.0908	0.0192	0.0098	0.0049	0.0046	0.0915	0.1018	0.0095	0.0096	0.0096	0.0257	0.0113	0.0131	0.1643
6	rs7761309	163745049	1.12	0.604706511137083	3.12	0.452863978564029	0.283434157191517	0.31042170516544	0.1303	0.0546	0.0082	0.0034	0.0222	0.0051	0.0039	0.0194	0.1461	0.0126	0.0162	0.0082	0.0909	0.0192	0.0098	0.0049	0.0046	0.0913	0.1017	0.0094	0.0096	0.0096	0.0257	0.0113	0.0131	0.1644
6	rs12210691	163753675	1.12	0.604706511137083	3.12	0.452863978564029	0.257327493987456	0.322259952932859	0.1301	0.0539	0.008	0.0031	0.0219	0.0047	0.0038	0.0195	0.1471	0.0125	0.0161	0.0084	0.0911	0.0192	0.01	0.0045	0.0044	0.0917	0.1018	0.0092	0.0096	0.0093	0.0258	0.011	0.0127	0.1664
6	rs6931281	163754704	1.12	0.604706511137083	3.12	0.452863978564029	0.224982967914487	0.309941310672402	0.1301	0.0539	0.0079	0.003	0.0218	0.0047	0.0038	0.0195	0.1473	0.0125	0.0162	0.0084	0.0911	0.0192	0.01	0.0044	0.0044	0.0917	0.1018	0.0092	0.0096	0.0093	0.0258	0.011	0.0126	0.1667
6	rs9458808	163755252	1.12	0.604706511137083	3.11	0.470604638115432	0.219236696286989	0.3044327667443	0.1301	0.0539	0.0079	0.003	0.0218	0.0046	0.0038	0.0195	0.1474	0.0124	0.0162	0.0084	0.0912	0.0192	0.01	0.0044	0.0044	0.0917	0.1018	0.0092	0.0096	0.0093	0.0256	0.0109	0.0126	0.1667
6	rs9456858	163755870	1.12	0.604706511137083	3.1	0.488801954490689	0.222533759099435	0.303716441528849	0.13	0.0539	0.0079	0.003	0.0218	0.0046	0.0037	0.0195	0.1475	0.0124	0.0162	0.0084	0.0912	0.0192	0.01	0.0044	0.0043	0.0917	0.1018	0.0092	0.0096	0.0093	0.0256	0.0109	0.0126	0.1667
6	rs62430071	163759579	1.12	0.604706511137083	3.1	0.488801954490689	0.237110056564892	0.267643825487871	0.1296	0.0537	0.0078	0.0029	0.0219	0.0045	0.0037	0.0195	0.148	0.0124	0.0161	0.0083	0.0914	0.0194	0.01	0.0043	0.0041	0.0921	0.1026	0.0091	0.0095	0.0092	0.0255	0.0107	0.0126	0.1669
6	rs12195744	163760582	1.12	0.604706511137083	3.08	0.526582953384854	0.227363354785425	0.257371845568379	0.1295	0.0537	0.0078	0.0029	0.022	0.0045	0.0036	0.0195	0.1482	0.0124	0.0161	0.0083	0.0914	0.0194	0.01	0.0043	0.004	0.0922	0.1027	0.0091	0.0095	0.0092	0.0255	0.0106	0.0126	0.1669
6	rs17472633	163762730	1.12	0.604706511137083	3.07	0.546174590811499	0.249061111678645	0.249357999179389	0.1295	0.0536	0.0078	0.0029	0.0219	0.0043	0.0035	0.0196	0.1486	0.0123	0.0161	0.0082	0.0913	0.0194	0.0099	0.0042	0.0039	0.0923	0.1029	0.0091	0.0094	0.0092	0.0254	0.0104	0.0125	0.1673
6	rs76663556	163764669	1.13	0.554827224596281	3.07	0.546174590811499	0.229841956663812	0.235887693037499	0.1294	0.0536	0.0077	0.0028	0.0219	0.0042	0.0034	0.0196	0.149	0.0123	0.0161	0.0082	0.0912	0.0194	0.0099	0.0041	0.0039	0.0924	0.1032	0.009	0.0094	0.0092	0.0254	0.0102	0.0124	0.168
6	rs16894813	163765114	1.13	0.554827224596281	3.07	0.546174590811499	0.232589913034046	0.238208322460195	0.1294	0.0536	0.0077	0.0028	0.0219	0.0042	0.0034	0.0196	0.149	0.0122	0.0161	0.0081	0.0911	0.0194	0.0099	0.0041	0.0038	0.0924	0.1031	0.009	0.0094	0.0092	0.0254	0.0102	0.0125	0.1681
6	rs78897529	163766333	1.13	0.554827224596281	3.07	0.546174590811499	0.260070617107494	0.238872697788585	0.1293	0.0536	0.0077	0.0027	0.0219	0.0042	0.0033	0.0196	0.1491	0.0122	0.0161	0.0081	0.0911	0.0194	0.0099	0.0041	0.0038	0.0925	0.1034	0.0089	0.0094	0.0092	0.0254	0.0102	0.0124	0.1683
6	rs11758985	163767406	1.13	0.554827224596281	3.07	0.546174590811499	0.264601791328324	0.234785201672574	0.1291	0.0536	0.0077	0.0027	0.0218	0.0041	0.0033	0.0196	0.1493	0.0122	0.0161	0.0081	0.0911	0.0194	0.0099	0.0041	0.0038	0.0925	0.1035	0.0089	0.0094	0.0092	0.0254	0.0101	0.0124	0.1684
6	rs9458813	163770211	1.13	0.554827224596281	3.07	0.546174590811499	0.258584665509436	0.209791280897878	0.1289	0.0538	0.0075	0.0026	0.0217	0.0039	0.0031	0.0195	0.15	0.012	0.016	0.0079	0.0915	0.0195	0.0098	0.0039	0.0036	0.0928	0.104	0.0089	0.0093	0.009	0.0252	0.0096	0.0123	0.1694
6	rs117036007	163772282	1.14	0.507725131913635	3.07	0.546174590811499	0.263192579668406	0.209048413889045	0.1287	0.0538	0.0075	0.0025	0.0217	0.0038	0.003	0.0195	0.1503	0.012	0.016	0.0079	0.0916	0.0194	0.0098	0.0038	0.0035	0.0928	0.1042	0.009	0.0092	0.0089	0.0251	0.0095	0.0123	0.1698
6	rs7740466	163775139	1.14	0.507725131913635	3.07	0.546174590811499	0.235441385348218	0.201144429922278	0.1284	0.0539	0.0076	0.0025	0.0216	0.0036	0.0029	0.0195	0.1507	0.0119	0.016	0.0078	0.0917	0.0194	0.0098	0.0037	0.0032	0.0929	0.1045	0.009	0.0092	0.0089	0.0251	0.0092	0.0124	0.1703
6	rs12524470	163776407	1.14	0.507725131913635	3.07	0.546174590811499	0.193890587976143	0.185749077005445	0.1283	0.0539	0.0076	0.0025	0.0216	0.0036	0.0029	0.0195	0.1507	0.0119	0.016	0.0078	0.0918	0.0194	0.0098	0.0037	0.0032	0.0929	0.1046	0.0091	0.0092	0.0089	0.0251	0.0092	0.0124	0.1704
6	rs13194411	163777841	1.14	0.507725131913635	3.07	0.546174590811499	0.19851617958375	0.183105595958384	0.1283	0.0538	0.0076	0.0025	0.0216	0.0036	0.0029	0.0195	0.1508	0.0119	0.016	0.0078	0.0918	0.0194	0.0098	0.0037	0.0032	0.093	0.1046	0.0091	0.0092	0.0089	0.0251	0.0091	0.0124	0.1706
6	rs117536590	163778953	1.14	0.507725131913635	3.07	0.546174590811499	0.232038871879705	0.190457601211917	0.1283	0.0538	0.0075	0.0025	0.0216	0.0036	0.0028	0.0195	0.1508	0.0119	0.0159	0.0078	0.0918	0.0194	0.0098	0.0037	0.0031	0.093	0.1046	0.0091	0.0092	0.0089	0.025	0.0091	0.0123	0.1707
6	rs1764001	163783291	1.15	0.46334549806667	3.06	0.566238797870229	0.189932004414111	0.164776365116325	0.1283	0.0539	0.0072	0.0023	0.0216	0.0035	0.0027	0.0193	0.1511	0.0116	0.0159	0.0077	0.092	0.0192	0.0095	0.0036	0.003	0.0936	0.1052	0.0092	0.0089	0.0088	0.0247	0.0085	0.0121	0.1724
6	rs11757762	163783656	1.15	0.46334549806667	3.06	0.566238797870229	0.184379124325355	0.146293899622087	0.1283	0.0539	0.0072	0.0023	0.0216	0.0035	0.0026	0.0193	0.1511	0.0116	0.0158	0.0077	0.092	0.0192	0.0094	0.0036	0.003	0.0937	0.1053	0.0092	0.0089	0.0088	0.0247	0.0085	0.0121	0.1726
6	rs1148	163789521	1.16	0.421630287221885	3.06	0.566238797870229	0.25661060943555	0.196866886639905	0.1272	0.0536	0.006	0.0021	0.0216	0.0027	0.0023	0.0192	0.1517	0.0118	0.0158	0.0068	0.093	0.0184	0.0087	0.0029	0.003	0.0941	0.1073	0.0091	0.0091	0.0081	0.0232	0.007	0.0116	0.1796
6	rs34720350	163791080	1.16	0.421630287221885	3.06	0.566238797870229	0.255403339925957	0.175453581735992	0.127	0.0536	0.006	0.002	0.0215	0.0027	0.0023	0.0192	0.1517	0.0119	0.0157	0.0067	0.0931	0.0183	0.0085	0.0029	0.003	0.0942	0.1079	0.009	0.0091	0.008	0.023	0.0068	0.0115	0.1805
6	rs2064227	163795533	1.16	0.421630287221885	3.06	0.566238797870229	0.274673406096065	0.102791874711138	0.1262	0.0536	0.0058	0.002	0.0213	0.0026	0.0023	0.0191	0.1517	0.0119	0.0157	0.0067	0.093	0.0184	0.0084	0.0029	0.0031	0.0942	0.1084	0.009	0.0092	0.0079	0.0226	0.0066	0.0115	0.1819
6	rs1737326	163798910	1.16	0.421630287221885	3.06	0.566238797870229	0.282301515127781	0.0864325386036107	0.1264	0.0536	0.0058	0.0021	0.0213	0.0027	0.0023	0.019	0.1517	0.0119	0.0155	0.0067	0.093	0.0183	0.0084	0.0029	0.0031	0.0943	0.1086	0.009	0.0092	0.0078	0.0226	0.0066	0.0114	0.1819
6	rs7767891	163809757	1.16	0.421630287221885	3.06	0.566238797870229	0.21175793603861	0.0590243768754411	0.1262	0.0534	0.0057	0.0021	0.0212	0.0026	0.0022	0.0189	0.1521	0.0119	0.0155	0.007	0.0935	0.0181	0.0083	0.0029	0.0032	0.0939	0.1088	0.009	0.0093	0.0078	0.0226	0.0066	0.0113	0.1823
6	rs11751938	163816324	1.16	0.421630287221885	3.06	0.566238797870229	0.228243856284691	0.0640889964898821	0.1262	0.0534	0.0057	0.0021	0.0211	0.0026	0.0022	0.0189	0.1521	0.0119	0.0155	0.007	0.0935	0.018	0.0083	0.0029	0.0032	0.0939	0.1087	0.009	0.0093	0.0078	0.0226	0.0066	0.0113	0.1822
6	rs7761090	163832755	1.16	0.421630287221885	3.07	0.546174590811499	0.194082080481401	0.0578509020105785	0.1263	0.0535	0.0057	0.0021	0.0211	0.0026	0.0022	0.0189	0.1521	0.0119	0.0155	0.0071	0.0936	0.018	0.0083	0.0029	0.0033	0.0938	0.1087	0.009	0.0093	0.0078	0.0227	0.0067	0.0113	0.182
6	rs73015322	163857445	1.16	0.421630287221885	3.07	0.546174590811499	0.189780683433852	0.0596806478881288	0.1264	0.0536	0.0056	0.0021	0.0211	0.0025	0.0022	0.0189	0.1522	0.0119	0.0154	0.0072	0.0938	0.018	0.0083	0.0029	0.0033	0.0938	0.1088	0.0089	0.0093	0.0078	0.0226	0.0066	0.0113	0.1818
6	rs71569406	163862509	1.16	0.421630287221885	3.11	0.470604638115432	0.189025114428486	0.0604061116483617	0.1264	0.0536	0.0056	0.0021	0.0211	0.0025	0.0022	0.0189	0.1522	0.0119	0.0154	0.0072	0.0938	0.018	0.0083	0.0029	0.0033	0.0938	0.1088	0.0089	0.0093	0.0078	0.0226	0.0066	0.0113	0.1818
