## Supplementary Tab. 5 for "Sparse haplotype-based fine-scale local ancestry inference at scale reveals recent selection on immune responses": 304206_file06 (part 68 of 161)

Chromosome	rs_number	hg19_GRCh37_Position	LDAS_26pop	-log10(p_LDAS_26pop)	LDAS_5continent	-log10(p_LDAS_5continent)	-log10(p_AAS_26pop)	-log10(p_AAS_5continent)	prob_ACB	prob_ASW	prob_BEB	prob_CDX	prob_CEU	prob_CHB	prob_CHS	prob_CLM	prob_ESN	prob_FIN	prob_GBR	prob_GIH	prob_GWD	prob_IBS	prob_ITU	prob_JPT	prob_KHV	prob_LWK	prob_MSL	prob_MXL	prob_PEL	prob_PJL	prob_PUR	prob_STU	prob_TSI	prob_YRI
6	rs2759397	163884232	1.16	0.421630287221885	3.11	0.470604638115432	0.179542961116285	0.0521982510585336	0.1265	0.0536	0.0056	0.0021	0.0211	0.0025	0.0022	0.0189	0.1522	0.0119	0.0154	0.0072	0.0938	0.0179	0.0082	0.0029	0.0033	0.0936	0.1089	0.0089	0.0093	0.0078	0.0227	0.0066	0.0112	0.1818
6	rs77166711	163888600	1.16	0.421630287221885	3.12	0.452863978564029	0.174528496738755	0.0519501115884336	0.1264	0.0536	0.0056	0.0021	0.0211	0.0025	0.0022	0.0188	0.1522	0.0119	0.0154	0.0072	0.0939	0.0179	0.0082	0.0029	0.0033	0.0936	0.1089	0.0089	0.0093	0.0078	0.0227	0.0067	0.0112	0.1818
6	rs1737604	163892317	1.16	0.421630287221885	3.12	0.452863978564029	0.17506956559408	0.0501665127270502	0.1265	0.0536	0.0056	0.0021	0.0211	0.0026	0.0022	0.0188	0.1522	0.0119	0.0154	0.0072	0.0939	0.0179	0.0082	0.0029	0.0033	0.0936	0.1089	0.0089	0.0093	0.0078	0.0227	0.0066	0.0112	0.1818
6	rs1234977	163895425	1.16	0.421630287221885	3.14	0.418735639412168	0.172660309106846	0.0484702906443168	0.1264	0.0536	0.0056	0.0022	0.0211	0.0026	0.0022	0.0188	0.1522	0.0119	0.0154	0.0072	0.0939	0.0179	0.0082	0.0029	0.0033	0.0936	0.1089	0.0089	0.0093	0.0079	0.0227	0.0066	0.0112	0.1818
6	rs76165170	163907962	1.16	0.421630287221885	3.15	0.402339212139645	0.181085418664927	0.0492546460826424	0.1264	0.0536	0.0056	0.0022	0.0211	0.0026	0.0022	0.0189	0.1521	0.0119	0.0155	0.0072	0.0939	0.0179	0.0082	0.0029	0.0033	0.0936	0.1089	0.0089	0.0093	0.0079	0.0227	0.0066	0.0112	0.1818
6	rs117765914	163915611	1.16	0.421630287221885	3.15	0.402339212139645	0.168994304330214	0.0476317850773616	0.1264	0.0536	0.0056	0.0022	0.021	0.0026	0.0022	0.0191	0.1518	0.0119	0.0155	0.0072	0.0938	0.0179	0.0082	0.0029	0.0033	0.0935	0.1088	0.0089	0.0094	0.0079	0.0227	0.0066	0.0113	0.1817
6	rs2321699	163922106	1.16	0.421630287221885	3.15	0.402339212139645	0.146946506544352	0.0416627261370091	0.1263	0.0537	0.0057	0.0022	0.021	0.0027	0.0022	0.0194	0.1514	0.0119	0.0156	0.0073	0.0937	0.018	0.0082	0.003	0.0033	0.0935	0.1087	0.009	0.0094	0.0079	0.0226	0.0066	0.0114	0.1816
6	rs878096	163945092	1.16	0.421630287221885	3.15	0.402339212139645	0.143068288684605	0.0401018709599281	0.1263	0.0537	0.0057	0.0022	0.021	0.0027	0.0022	0.0194	0.1514	0.012	0.0157	0.0073	0.0936	0.018	0.0082	0.003	0.0033	0.0935	0.1087	0.009	0.0094	0.0079	0.0226	0.0066	0.0114	0.1817
6	rs9364691	163947424	1.16	0.421630287221885	3.15	0.402339212139645	0.142940078581526	0.0399362256014558	0.1263	0.0537	0.0057	0.0022	0.021	0.0027	0.0022	0.0194	0.1514	0.012	0.0157	0.0073	0.0936	0.018	0.0082	0.003	0.0033	0.0935	0.1087	0.009	0.0094	0.0079	0.0226	0.0066	0.0114	0.1817
6	rs73021403	163951653	1.16	0.421630287221885	3.15	0.402339212139645	0.152579810529564	0.047155529622295	0.1263	0.0537	0.0057	0.0022	0.021	0.0027	0.0022	0.0195	0.1512	0.012	0.0157	0.0073	0.0936	0.018	0.0082	0.003	0.0033	0.0935	0.1087	0.009	0.0094	0.0079	0.0226	0.0066	0.0114	0.1816
6	rs2294703	163963084	1.16	0.421630287221885	3.15	0.402339212139645	0.148711870792408	0.0467405359611238	0.1263	0.0536	0.0057	0.0022	0.0209	0.0027	0.0022	0.0196	0.1511	0.012	0.0158	0.0073	0.0937	0.018	0.0083	0.003	0.0033	0.0934	0.1086	0.009	0.0094	0.008	0.0225	0.0066	0.0115	0.1816
6	rs4709721	163964484	1.16	0.421630287221885	3.16	0.386381943985473	0.151881231571864	0.0481101441270902	0.1263	0.0536	0.0057	0.0022	0.0209	0.0027	0.0022	0.0196	0.1511	0.012	0.0158	0.0073	0.0937	0.018	0.0083	0.003	0.0033	0.0934	0.1086	0.009	0.0094	0.008	0.0225	0.0066	0.0115	0.1815
6	rs12525535	163969815	1.16	0.421630287221885	3.16	0.386381943985473	0.164258642486684	0.051332012947862	0.1262	0.0536	0.0057	0.0022	0.0209	0.0027	0.0023	0.0196	0.1511	0.012	0.0158	0.0073	0.0937	0.018	0.0083	0.003	0.0033	0.0934	0.1086	0.009	0.0094	0.008	0.0226	0.0066	0.0115	0.1815
6	rs9347765	163983657	1.16	0.421630287221885	3.16	0.386381943985473	0.169277403147579	0.04949709514237	0.1262	0.0536	0.0058	0.0022	0.0209	0.0027	0.0023	0.0197	0.151	0.012	0.0158	0.0073	0.0937	0.018	0.0083	0.003	0.0033	0.0935	0.1086	0.009	0.0094	0.008	0.0225	0.0066	0.0115	0.1815
6	rs55664921	164005028	1.16	0.421630287221885	3.17	0.370859203571921	0.199565498950176	0.0613348109297567	0.126	0.0536	0.0058	0.0023	0.0209	0.0028	0.0024	0.0197	0.1504	0.012	0.0157	0.0072	0.0932	0.018	0.0084	0.0031	0.0035	0.0936	0.109	0.0091	0.0094	0.0079	0.0224	0.0066	0.0115	0.1819
6	rs13207654	164009156	1.17	0.382518045708746	3.17	0.370859203571921	0.460285675207277	0.0251563994761228	0.1252	0.0532	0.0059	0.0029	0.0203	0.0033	0.0029	0.02	0.1473	0.0125	0.0151	0.0067	0.09	0.0182	0.0091	0.0031	0.0043	0.0941	0.1109	0.0099	0.0091	0.0078	0.0218	0.0066	0.0117	0.1841
6	rs73023398	164009712	1.17	0.382518045708746	3.18	0.355766254763284	0.474690477025108	0.0258739064348485	0.1251	0.0532	0.0059	0.0029	0.0203	0.0033	0.003	0.02	0.1473	0.0125	0.0151	0.0067	0.0899	0.0182	0.0091	0.0031	0.0043	0.0942	0.1109	0.0099	0.0091	0.0078	0.0217	0.0066	0.0117	0.184
6	rs12199141	164010335	1.17	0.382518045708746	3.18	0.355766254763284	0.49162243363222	0.02775595903243	0.1251	0.0533	0.0059	0.003	0.0202	0.0033	0.003	0.02	0.1473	0.0126	0.0151	0.0067	0.0898	0.0182	0.0091	0.0031	0.0043	0.0944	0.111	0.0099	0.0091	0.0078	0.0217	0.0066	0.0116	0.184
6	rs77445839	164012011	1.17	0.382518045708746	3.18	0.355766254763284	0.508522487071111	0.0275231106336827	0.1249	0.0533	0.0059	0.003	0.0202	0.0034	0.003	0.02	0.1473	0.0127	0.0151	0.0067	0.0894	0.0182	0.0092	0.0032	0.0044	0.0948	0.111	0.01	0.0091	0.0077	0.0215	0.0067	0.0116	0.1838
6	rs4289623	164019693	1.17	0.382518045708746	3.18	0.355766254763284	0.513428744316779	0.0261000856280835	0.1248	0.0533	0.0059	0.0031	0.0202	0.0034	0.003	0.0201	0.1473	0.0128	0.015	0.0068	0.0891	0.0182	0.0093	0.0032	0.0045	0.0952	0.111	0.01	0.0091	0.0077	0.0215	0.0067	0.0116	0.1837
6	rs4457141	164021132	1.17	0.382518045708746	3.19	0.341098255896361	0.476167472354678	0.0270140923458692	0.1248	0.0533	0.0059	0.0031	0.0202	0.0034	0.003	0.0201	0.1475	0.0128	0.0149	0.0068	0.089	0.0182	0.0092	0.0032	0.0045	0.0953	0.1105	0.01	0.0091	0.0077	0.0214	0.0068	0.0116	0.1838
6	rs10945909	164027544	1.17	0.382518045708746	3.19	0.341098255896361	0.503575515009293	0.0316554863022853	0.1248	0.0528	0.006	0.0032	0.0201	0.0035	0.0031	0.0203	0.1472	0.0128	0.0149	0.007	0.0888	0.0184	0.0093	0.0032	0.0045	0.0955	0.1106	0.01	0.0091	0.0077	0.0214	0.0068	0.0116	0.1836
6	rs6935776	164030045	1.17	0.382518045708746	3.19	0.341098255896361	0.51521842074242	0.0339755053583509	0.125	0.0527	0.006	0.0033	0.02	0.0036	0.0031	0.0203	0.1472	0.0128	0.0148	0.007	0.0886	0.0185	0.0094	0.0031	0.0046	0.096	0.1104	0.01	0.009	0.0078	0.0213	0.0069	0.0116	0.1833
6	rs6928128	164034223	1.17	0.382518045708746	3.19	0.341098255896361	0.546621868107802	0.0328564964502637	0.125	0.0525	0.006	0.0033	0.0201	0.0036	0.0031	0.0203	0.1471	0.0128	0.0148	0.007	0.0884	0.0186	0.0095	0.0031	0.0046	0.0963	0.1103	0.01	0.0091	0.0079	0.0213	0.007	0.0116	0.1832
6	rs117165132	164036298	1.17	0.382518045708746	3.19	0.341098255896361	0.558325315292557	0.0320036463383413	0.1249	0.0524	0.006	0.0034	0.0201	0.0036	0.0031	0.0203	0.147	0.0128	0.0148	0.0069	0.0883	0.0186	0.0095	0.0031	0.0047	0.0965	0.1102	0.01	0.0091	0.0079	0.0213	0.007	0.0116	0.1832
6	rs73784498	164037618	1.17	0.382518045708746	3.19	0.341098255896361	0.557063429950997	0.032353566009896	0.1248	0.0524	0.006	0.0034	0.0201	0.0036	0.0031	0.0203	0.1469	0.0128	0.0148	0.0069	0.0882	0.0185	0.0095	0.0031	0.0047	0.0967	0.1101	0.01	0.0091	0.008	0.0213	0.007	0.0116	0.1833
6	rs73027217	164040451	1.17	0.382518045708746	3.2	0.326850259155197	0.55839176743323	0.0317051155793327	0.1246	0.0524	0.006	0.0035	0.0201	0.0037	0.0032	0.0204	0.1468	0.0128	0.0148	0.0068	0.0878	0.0185	0.0094	0.0031	0.0047	0.0969	0.11	0.01	0.0091	0.008	0.0213	0.0071	0.0116	0.1835
6	rs75053753	164042832	1.17	0.382518045708746	3.2	0.326850259155197	0.548795016792886	0.0346965539143187	0.1243	0.0524	0.006	0.0036	0.0202	0.0037	0.0033	0.0206	0.1464	0.0128	0.0149	0.0067	0.087	0.0186	0.0094	0.0031	0.0048	0.0975	0.1098	0.01	0.0092	0.0082	0.0214	0.0072	0.0116	0.1835
6	rs9458866	164046761	1.16	0.421630287221885	3.2	0.326850259155197	0.512981790104098	0.038894318141909	0.1238	0.0525	0.0062	0.0038	0.0202	0.0038	0.0032	0.0207	0.1461	0.0128	0.0149	0.0068	0.0866	0.0186	0.0094	0.0032	0.0048	0.0978	0.1096	0.01	0.0093	0.0082	0.0214	0.0073	0.0116	0.1834
6	rs7767492	164047319	1.16	0.421630287221885	3.2	0.326850259155197	0.510240297294058	0.04183154410652	0.1238	0.0525	0.0062	0.0039	0.0202	0.0038	0.0032	0.0207	0.1461	0.0128	0.0149	0.0068	0.0866	0.0186	0.0094	0.0032	0.0048	0.0978	0.1096	0.01	0.0093	0.0082	0.0214	0.0073	0.0116	0.1835
6	rs12203381	164048550	1.16	0.421630287221885	3.2	0.326850259155197	0.513045629316633	0.0394960144567185	0.1238	0.0525	0.0062	0.0039	0.0202	0.0038	0.0032	0.0207	0.1461	0.0128	0.0149	0.0068	0.0866	0.0186	0.0094	0.0032	0.0048	0.098	0.1096	0.01	0.0093	0.0082	0.0214	0.0073	0.0116	0.1833
6	rs117138830	164048956	1.16	0.421630287221885	3.19	0.341098255896361	0.51100465830386	0.0389488455233696	0.1238	0.0525	0.0062	0.0039	0.0202	0.0038	0.0033	0.0207	0.1461	0.0128	0.0149	0.0068	0.0866	0.0186	0.0094	0.0032	0.0048	0.098	0.1096	0.01	0.0093	0.0082	0.0214	0.0073	0.0116	0.1832
6	rs11962679	164053535	1.16	0.421630287221885	3.19	0.341098255896361	0.48831282916466	0.0433646137910952	0.1237	0.0526	0.0062	0.0039	0.0203	0.0037	0.0033	0.0208	0.1458	0.0128	0.015	0.0071	0.0864	0.0187	0.0094	0.0033	0.005	0.098	0.1097	0.0101	0.0095	0.0082	0.0213	0.0072	0.0117	0.1827
6	rs7772530	164056882	1.16	0.421630287221885	3.19	0.341098255896361	0.45322470451805	0.04183154410652	0.1244	0.053	0.0062	0.004	0.0201	0.0038	0.0034	0.0209	0.1454	0.0128	0.0151	0.0073	0.0861	0.0187	0.0095	0.0033	0.0051	0.0983	0.109	0.0101	0.0096	0.0082	0.0213	0.0072	0.0118	0.1816
6	rs12189936	164058264	1.16	0.421630287221885	3.14	0.418735639412168	0.452203202064073	0.0364764556750437	0.1247	0.0534	0.0061	0.004	0.0202	0.0038	0.0034	0.0209	0.145	0.0129	0.0151	0.0074	0.0858	0.0188	0.0096	0.0033	0.0051	0.0981	0.1087	0.0102	0.0098	0.0082	0.0213	0.0071	0.0119	0.1814
6	rs7744325	164059136	1.16	0.421630287221885	3.13	0.435575753324506	0.45070304719808	0.0352158317848792	0.1248	0.0537	0.0061	0.004	0.0203	0.0038	0.0034	0.0209	0.1448	0.0129	0.015	0.0074	0.0855	0.0188	0.0096	0.0034	0.0051	0.0981	0.1085	0.0103	0.0099	0.0082	0.0214	0.0071	0.0119	0.1812
6	rs912028	164061604	1.17	0.382518045708746	3.13	0.435575753324506	0.476290655866269	0.0344898318453624	0.1252	0.054	0.006	0.0041	0.0205	0.0039	0.0035	0.021	0.1445	0.013	0.015	0.0073	0.0848	0.0189	0.0096	0.0034	0.0053	0.0982	0.1078	0.0102	0.0101	0.0081	0.0216	0.007	0.012	0.1809
6	rs118109271	164069890	1.17	0.382518045708746	3.12	0.452863978564029	0.492185513082172	0.045505279576202	0.126	0.0547	0.0059	0.0044	0.0208	0.004	0.0036	0.0211	0.1435	0.0131	0.0153	0.0075	0.083	0.0191	0.0097	0.0036	0.0056	0.0984	0.1063	0.0105	0.0105	0.008	0.022	0.0071	0.0123	0.18
6	rs9458877	164072430	1.17	0.382518045708746	3.13	0.435575753324506	0.464779144975313	0.0416627261370091	0.126	0.0548	0.0059	0.0044	0.0209	0.004	0.0036	0.0211	0.1435	0.0131	0.0155	0.0075	0.0829	0.0189	0.0098	0.0036	0.0056	0.0984	0.1062	0.0105	0.0105	0.008	0.022	0.0071	0.0124	0.1799
6	rs4709001	164072985	1.17	0.382518045708746	3.12	0.452863978564029	0.456657987810536	0.0371143329247355	0.126	0.0548	0.0059	0.0044	0.0209	0.004	0.0036	0.0211	0.1435	0.0131	0.0155	0.0075	0.0829	0.0189	0.0098	0.0036	0.0057	0.0985	0.1062	0.0105	0.0105	0.008	0.022	0.0071	0.0124	0.1799
6	rs12526417	164074511	1.17	0.382518045708746	3.12	0.452863978564029	0.422609110696071	0.0372211342439854	0.126	0.0548	0.0059	0.0044	0.021	0.004	0.0036	0.0212	0.1435	0.0131	0.0155	0.0076	0.0828	0.0189	0.0097	0.0037	0.0056	0.0985	0.1059	0.0105	0.0105	0.008	0.0219	0.0071	0.0124	0.1799
6	rs6455912	164080350	1.17	0.382518045708746	3.1	0.488801954490689	0.415495314923875	0.0449222099932158	0.1258	0.055	0.0059	0.0045	0.0211	0.0041	0.0037	0.0214	0.1434	0.0132	0.0154	0.0076	0.0825	0.019	0.0098	0.0037	0.0056	0.0983	0.1054	0.0106	0.0105	0.008	0.0219	0.0072	0.0127	0.1799
6	rs6455913	164084270	1.16	0.421630287221885	3.09	0.50746005104726	0.350499601266573	0.0445160453611691	0.126	0.0552	0.006	0.0045	0.0211	0.0041	0.0038	0.0215	0.1437	0.0133	0.0154	0.0076	0.0821	0.0191	0.0097	0.0038	0.0056	0.0982	0.1047	0.0106	0.0104	0.008	0.0219	0.0072	0.0128	0.1797
6	rs4709738	164088863	1.17	0.382518045708746	3.08	0.526582953384854	0.330312443834587	0.0696788039230055	0.1257	0.0552	0.006	0.0045	0.0212	0.0041	0.0038	0.0216	0.1436	0.0133	0.0155	0.0075	0.0819	0.0191	0.0096	0.0039	0.0056	0.0982	0.1046	0.0107	0.0105	0.0081	0.0219	0.0072	0.0128	0.1799
6	rs76627880	164089568	1.17	0.382518045708746	3.08	0.526582953384854	0.354632662244956	0.107763259196691	0.1257	0.0552	0.006	0.0045	0.0212	0.0041	0.0038	0.0215	0.1435	0.0133	0.0155	0.0075	0.0818	0.0192	0.0096	0.0039	0.0056	0.0982	0.1045	0.0107	0.0105	0.0081	0.0219	0.0072	0.0128	0.1798
6	rs4709741	164092291	1.17	0.382518045708746	3.08	0.526582953384854	0.498525806551073	0.0525091471335297	0.125	0.0573	0.0065	0.0047	0.0215	0.004	0.0044	0.0221	0.1366	0.0147	0.0159	0.0076	0.0744	0.0191	0.0097	0.0041	0.0056	0.1012	0.1047	0.0109	0.0107	0.0078	0.0234	0.0072	0.0163	0.1809
6	rs10945914	164096376	1.17	0.382518045708746	3.08	0.526582953384854	0.49808512066163	0.0365824192326618	0.1249	0.0576	0.0066	0.0046	0.0213	0.004	0.0044	0.0222	0.136	0.0147	0.016	0.0077	0.0737	0.019	0.0095	0.0041	0.0056	0.1014	0.1049	0.0109	0.0107	0.0079	0.0234	0.0072	0.0165	0.1812
6	rs57405621	164100404	1.16	0.421630287221885	3.09	0.50746005104726	0.50687092122047	0.0266467087961266	0.125	0.0576	0.0065	0.0046	0.0213	0.004	0.0044	0.0223	0.1359	0.0148	0.016	0.0077	0.0737	0.019	0.0095	0.004	0.0056	0.1014	0.1049	0.0109	0.0107	0.0079	0.0234	0.0072	0.0166	0.1812
6	rs17630640	164107529	1.16	0.421630287221885	3.09	0.50746005104726	0.511323303591392	0.0200034523563122	0.1252	0.0578	0.0065	0.0046	0.0214	0.004	0.0044	0.0222	0.1358	0.0148	0.0159	0.0077	0.0735	0.019	0.0095	0.004	0.0056	0.1014	0.1049	0.0109	0.0107	0.0079	0.0234	0.0071	0.0166	0.1814
6	rs9356135	164109438	1.16	0.421630287221885	3.09	0.50746005104726	0.520733863388766	0.0158852823013063	0.1252	0.0578	0.0065	0.0046	0.0214	0.004	0.0044	0.0222	0.1357	0.0148	0.0159	0.0078	0.0734	0.019	0.0095	0.004	0.0056	0.1014	0.1049	0.0109	0.0107	0.0078	0.0235	0.0071	0.0167	0.1814
6	rs73029261	164111437	1.16	0.421630287221885	3.09	0.50746005104726	0.525050166852504	0.0160639782731499	0.1252	0.0578	0.0065	0.0046	0.0214	0.004	0.0045	0.0222	0.1357	0.0147	0.0159	0.0078	0.0733	0.019	0.0095	0.004	0.0056	0.1015	0.1049	0.0109	0.0107	0.0078	0.0235	0.0071	0.0167	0.1815
6	rs76377186	164116241	1.16	0.421630287221885	3.09	0.50746005104726	0.546227186836555	0.0159923811496236	0.1252	0.0578	0.0065	0.0046	0.0214	0.004	0.0045	0.0221	0.1357	0.0147	0.0159	0.0078	0.0731	0.019	0.0096	0.004	0.0056	0.1015	0.1049	0.0109	0.0107	0.0078	0.0235	0.0071	0.0167	0.1815
6	rs79755963	164123383	1.16	0.421630287221885	3.08	0.526582953384854	0.55051005512391	0.0157785398569562	0.1252	0.0579	0.0065	0.0046	0.0214	0.004	0.0045	0.0221	0.1357	0.0147	0.0159	0.0079	0.073	0.0189	0.0096	0.004	0.0056	0.1017	0.1049	0.0109	0.0107	0.0078	0.0235	0.0071	0.0167	0.1815
6	rs56292260	164128304	1.16	0.421630287221885	3.06	0.566238797870229	0.552095403126788	0.0151804088139187	0.1252	0.0579	0.0065	0.0046	0.0214	0.004	0.0045	0.0221	0.1357	0.0148	0.0159	0.0079	0.073	0.0189	0.0096	0.004	0.0056	0.1017	0.1049	0.0109	0.0107	0.0078	0.0235	0.0071	0.0167	0.1815
6	rs62435263	164128666	1.16	0.421630287221885	3.06	0.566238797870229	0.555869196333793	0.0155308614229182	0.1252	0.0579	0.0065	0.0046	0.0214	0.004	0.0045	0.0221	0.1357	0.0148	0.0159	0.0079	0.073	0.0189	0.0096	0.004	0.0056	0.1018	0.1049	0.0109	0.0107	0.0078	0.0235	0.0071	0.0167	0.1815
6	rs73013424	164133328	1.16	0.421630287221885	3.06	0.566238797870229	0.551170356063886	0.0151455821209187	0.1251	0.0579	0.0065	0.0046	0.0214	0.004	0.0045	0.0221	0.1357	0.0148	0.0159	0.0079	0.0729	0.0189	0.0096	0.004	0.0056	0.1018	0.1049	0.0109	0.0107	0.0078	0.0235	0.0071	0.0167	0.1815
6	rs12208524	164136526	1.16	0.421630287221885	3.06	0.566238797870229	0.565724133635678	0.0160639782731499	0.1252	0.058	0.0064	0.0047	0.0214	0.004	0.0045	0.0221	0.1356	0.0148	0.0158	0.008	0.0727	0.0189	0.0096	0.004	0.0056	0.1017	0.1049	0.0109	0.0107	0.0077	0.0235	0.0072	0.0167	0.1817
6	rs7753445	164144164	1.16	0.421630287221885	3.06	0.566238797870229	0.593515096556857	0.0113173426194154	0.1253	0.058	0.0064	0.0048	0.0214	0.0041	0.0045	0.0221	0.1355	0.0148	0.0158	0.0081	0.0725	0.0189	0.0096	0.004	0.0056	0.1017	0.1049	0.0108	0.0106	0.0077	0.0236	0.0072	0.0166	0.1818
6	rs4709748	164153095	1.15	0.46334549806667	3.06	0.566238797870229	0.57984639495541	0.0107828068519291	0.1254	0.0579	0.0064	0.0048	0.0214	0.0041	0.0045	0.0221	0.1356	0.0147	0.0158	0.0081	0.0727	0.0188	0.0095	0.004	0.0056	0.1015	0.105	0.0108	0.0106	0.0077	0.0235	0.0073	0.0166	0.1822
6	rs79707907	164161651	1.15	0.46334549806667	3.06	0.566238797870229	0.521570028745367	0.0102328840431943	0.1253	0.058	0.0064	0.0047	0.0214	0.004	0.0045	0.0219	0.1355	0.0147	0.0157	0.0081	0.0727	0.0188	0.0095	0.0041	0.0055	0.1014	0.1048	0.0106	0.0106	0.0077	0.0235	0.0073	0.0164	0.1833
6	rs9356138	164164577	1.15	0.46334549806667	3.07	0.546174590811499	0.518100914482455	0.0102900775139111	0.1252	0.058	0.0064	0.0047	0.0214	0.004	0.0045	0.0219	0.1355	0.0146	0.0157	0.0082	0.0727	0.0188	0.0095	0.0041	0.0055	0.1014	0.1046	0.0106	0.0106	0.0077	0.0236	0.0073	0.0163	0.1837
6	rs11751508	164171588	1.15	0.46334549806667	3.07	0.546174590811499	0.452383385040706	0.0115591389873866	0.1253	0.0581	0.0064	0.0047	0.0212	0.0041	0.0045	0.0219	0.1356	0.0146	0.0157	0.0083	0.0727	0.0188	0.0095	0.004	0.0054	0.101	0.1044	0.0106	0.0106	0.0077	0.0237	0.0072	0.0162	0.1842
6	rs4709755	164173328	1.15	0.46334549806667	3.09	0.50746005104726	0.458228261293092	0.0124258456638131	0.1254	0.0581	0.0064	0.0047	0.0211	0.0042	0.0045	0.0219	0.1356	0.0145	0.0157	0.0084	0.0728	0.0187	0.0095	0.004	0.0054	0.1008	0.1042	0.0105	0.0107	0.0077	0.0238	0.0072	0.0163	0.1844
6	rs9356141	164177000	1.15	0.46334549806667	3.09	0.50746005104726	0.468804802940801	0.0132915793851038	0.1254	0.0581	0.0064	0.0047	0.0211	0.0042	0.0045	0.0219	0.1357	0.0145	0.0157	0.0084	0.0726	0.0187	0.0096	0.0039	0.0054	0.1009	0.1042	0.0105	0.0107	0.0077	0.0239	0.0072	0.0162	0.1845
6	rs1111703	164180627	1.15	0.46334549806667	3.09	0.50746005104726	0.45919589451922	0.0127750063988314	0.1254	0.058	0.0064	0.0047	0.0211	0.0042	0.0045	0.0219	0.1358	0.0145	0.0157	0.0084	0.0727	0.0187	0.0096	0.0039	0.0054	0.101	0.1041	0.0105	0.0106	0.0077	0.0239	0.0072	0.0162	0.1844
6	rs60074419	164181672	1.15	0.46334549806667	3.09	0.50746005104726	0.407186558345805	0.00969769318322513	0.125	0.0579	0.0065	0.0046	0.0212	0.0042	0.0045	0.022	0.1353	0.0145	0.0158	0.0083	0.0728	0.0188	0.0096	0.0038	0.0052	0.1011	0.1047	0.0102	0.0106	0.0078	0.0238	0.0073	0.0162	0.1848
6	rs73247421	164182258	1.15	0.46334549806667	3.1	0.488801954490689	0.386977794081604	0.00950423792628744	0.1256	0.0571	0.0066	0.0045	0.0212	0.0041	0.0045	0.0221	0.1358	0.0144	0.0159	0.0083	0.0728	0.0188	0.0097	0.0036	0.0051	0.1007	0.1043	0.01	0.0105	0.0077	0.0237	0.0074	0.0159	0.1861
6	rs10945919	164186677	1.16	0.421630287221885	3.12	0.452863978564029	0.32887970504165	0.00465637648603581	0.1263	0.0571	0.0066	0.0043	0.0211	0.004	0.0044	0.0222	0.1377	0.0144	0.0158	0.0075	0.0725	0.0185	0.0094	0.0033	0.0048	0.1008	0.1053	0.0091	0.01	0.0077	0.0234	0.0072	0.015	0.1881
6	rs1998491	164187884	1.16	0.421630287221885	3.12	0.452863978564029	0.318841069583576	0.00419691705718303	0.1264	0.057	0.0066	0.0043	0.0211	0.004	0.0043	0.0222	0.1377	0.0145	0.0158	0.0075	0.0725	0.0185	0.0094	0.0033	0.0048	0.1009	0.1053	0.0091	0.01	0.0077	0.0234	0.0072	0.0149	0.1882
6	rs76174003	164189527	1.16	0.421630287221885	3.11	0.470604638115432	0.312289024878079	0.00409046030590533	0.1265	0.057	0.0066	0.0042	0.0211	0.0039	0.0043	0.0222	0.1378	0.0145	0.0158	0.0074	0.0724	0.0185	0.0094	0.0033	0.0048	0.1009	0.1053	0.0091	0.01	0.0077	0.0234	0.0072	0.0149	0.1883
6	rs76546947	164192051	1.16	0.421630287221885	3.11	0.470604638115432	0.303207180066575	0.00508194122265709	0.1266	0.057	0.0066	0.0042	0.0212	0.0039	0.0043	0.0222	0.1378	0.0145	0.0159	0.0074	0.0724	0.0186	0.0094	0.0033	0.0048	0.1009	0.1053	0.009	0.01	0.0077	0.0234	0.0072	0.0146	0.1885
6	rs77465706	164212473	1.16	0.421630287221885	3.12	0.452863978564029	0.281406565403496	0.00465637648603581	0.1277	0.0572	0.0067	0.004	0.0209	0.0038	0.0042	0.0222	0.1381	0.0148	0.016	0.0073	0.0721	0.0187	0.0094	0.0031	0.0046	0.1012	0.1052	0.0085	0.0099	0.0078	0.0227	0.0072	0.0137	0.1896
6	rs116416488	164215073	1.16	0.421630287221885	3.12	0.452863978564029	0.258090378539983	0.00309155458713481	0.1283	0.0575	0.0066	0.004	0.0209	0.0038	0.0038	0.0221	0.1382	0.0148	0.016	0.0073	0.072	0.0187	0.0094	0.0031	0.0045	0.101	0.1052	0.0085	0.0099	0.0078	0.0227	0.0071	0.0137	0.1896
6	rs10945924	164237237	1.16	0.421630287221885	3.12	0.452863978564029	0.270555836374202	0.00835992632533204	0.1282	0.0576	0.0066	0.004	0.0208	0.0038	0.0038	0.0221	0.1382	0.0148	0.016	0.0073	0.072	0.0186	0.0095	0.0031	0.0045	0.1009	0.1051	0.0085	0.0099	0.0078	0.0226	0.0073	0.0136	0.19
6	rs4709765	164238172	1.16	0.421630287221885	3.12	0.452863978564029	0.280231323722885	0.0134879483678095	0.1282	0.0576	0.0066	0.004	0.0208	0.0038	0.0038	0.0221	0.1382	0.0148	0.016	0.0073	0.072	0.0186	0.0095	0.0031	0.0045	0.1009	0.1051	0.0085	0.0099	0.0078	0.0225	0.0073	0.0136	0.1901
6	rs62436883	164240895	1.16	0.421630287221885	3.13	0.435575753324506	0.275649860644226	0.0173424819049515	0.1284	0.0576	0.0066	0.004	0.0208	0.0038	0.0038	0.0221	0.1381	0.0148	0.016	0.0073	0.0719	0.0186	0.0095	0.0031	0.0044	0.1009	0.1051	0.0085	0.0099	0.0079	0.0225	0.0074	0.0136	0.1901
6	rs16895356	164242203	1.16	0.421630287221885	3.13	0.435575753324506	0.27588262502448	0.0175290598208466	0.1284	0.0576	0.0066	0.004	0.0208	0.0038	0.0038	0.0221	0.1381	0.0148	0.016	0.0073	0.0719	0.0186	0.0095	0.0031	0.0044	0.1009	0.1051	0.0085	0.0099	0.0079	0.0225	0.0074	0.0136	0.1901
6	rs4709767	164243122	1.16	0.421630287221885	3.13	0.435575753324506	0.271109056031573	0.0170091156843629	0.1285	0.0577	0.0066	0.004	0.0208	0.0038	0.0038	0.0221	0.1381	0.0148	0.016	0.0073	0.0719	0.0186	0.0095	0.0031	0.0044	0.1009	0.1049	0.0085	0.0099	0.0079	0.0225	0.0074	0.0136	0.1901
6	rs118075660	164252768	1.16	0.421630287221885	3.12	0.452863978564029	0.266380470702752	0.0160639782731499	0.1284	0.0577	0.0066	0.0039	0.0207	0.0038	0.0038	0.0221	0.1381	0.0148	0.016	0.0073	0.072	0.0186	0.0095	0.0031	0.0044	0.1009	0.105	0.0085	0.0099	0.0078	0.0224	0.0074	0.0135	0.1902
6	rs9365620	164256433	1.16	0.421630287221885	3.12	0.452863978564029	0.272772378041432	0.0176790280693076	0.1283	0.0578	0.0066	0.0039	0.0206	0.0038	0.0038	0.022	0.138	0.0148	0.016	0.0073	0.0721	0.0185	0.0096	0.0031	0.0044	0.1011	0.1051	0.0085	0.0099	0.0078	0.0223	0.0075	0.0135	0.1903
6	rs62436922	164256656	1.16	0.421630287221885	3.12	0.452863978564029	0.264055805506604	0.0160281599278146	0.1283	0.0578	0.0066	0.0039	0.0206	0.0038	0.0038	0.022	0.138	0.0148	0.016	0.0073	0.0721	0.0185	0.0096	0.0031	0.0044	0.1011	0.1051	0.0085	0.0099	0.0078	0.0223	0.0075	0.0135	0.1904
6	rs35482792	164258660	1.17	0.382518045708746	3.12	0.452863978564029	0.248312944284243	0.0179429805605506	0.1283	0.0578	0.0066	0.0038	0.0205	0.0037	0.0037	0.0221	0.1379	0.0148	0.016	0.0073	0.0722	0.0184	0.0096	0.0031	0.0043	0.1011	0.1052	0.0085	0.0099	0.0078	0.0223	0.0075	0.0135	0.1905
6	rs11751240	164262489	1.17	0.382518045708746	3.12	0.452863978564029	0.238570111737837	0.0215476404171918	0.1283	0.0579	0.0066	0.0038	0.0205	0.0036	0.0037	0.0221	0.1378	0.0148	0.0161	0.0073	0.0724	0.0184	0.0095	0.0031	0.0043	0.1012	0.1053	0.0086	0.0099	0.0078	0.0222	0.0076	0.0135	0.1906
6	rs55660553	164264753	1.17	0.382518045708746	3.12	0.452863978564029	0.239345086263869	0.0215062936658683	0.1283	0.0579	0.0066	0.0038	0.0205	0.0036	0.0037	0.0221	0.1378	0.0148	0.0161	0.0073	0.0724	0.0184	0.0095	0.0031	0.0043	0.1012	0.1053	0.0086	0.0099	0.0078	0.0222	0.0076	0.0134	0.1907
6	rs35023904	164277158	1.17	0.382518045708746	3.12	0.452863978564029	0.233906858806119	0.0289815871108716	0.1282	0.0579	0.0068	0.0037	0.0204	0.0035	0.0036	0.0222	0.1375	0.0149	0.016	0.0073	0.0728	0.0182	0.0096	0.003	0.0042	0.1013	0.1055	0.0085	0.0099	0.0077	0.0222	0.0078	0.0134	0.1908
6	rs67731225	164279252	1.17	0.382518045708746	3.12	0.452863978564029	0.23693861089367	0.0364235263634658	0.1282	0.0579	0.0068	0.0036	0.0203	0.0035	0.0035	0.0222	0.1373	0.0149	0.016	0.0073	0.0729	0.0182	0.0096	0.003	0.0041	0.1013	0.1055	0.0085	0.0099	0.0077	0.0222	0.0078	0.0134	0.1908
6	rs16895454	164286456	1.17	0.382518045708746	3.11	0.470604638115432	0.252642851526911	0.0528208439220502	0.128	0.058	0.0071	0.0036	0.0202	0.0034	0.0035	0.0223	0.1369	0.0147	0.016	0.0073	0.0738	0.018	0.0096	0.003	0.0041	0.1015	0.1054	0.0085	0.0099	0.0076	0.0221	0.008	0.0133	0.1911
6	rs6455926	164288805	1.17	0.382518045708746	3.1	0.488801954490689	0.249281395764224	0.0628735477065409	0.1279	0.0585	0.0071	0.0036	0.02	0.0034	0.0034	0.0223	0.1367	0.0147	0.016	0.0072	0.0739	0.018	0.0096	0.003	0.0041	0.1014	0.1053	0.0085	0.0099	0.0076	0.0222	0.008	0.0132	0.1914
6	rs73022916	164289202	1.17	0.382518045708746	3.1	0.488801954490689	0.210391945347553	0.0458567180137655	0.1283	0.0589	0.007	0.0035	0.0199	0.0033	0.0034	0.0222	0.1365	0.0146	0.016	0.0072	0.0743	0.018	0.0096	0.003	0.0041	0.1011	0.1053	0.0085	0.0099	0.0076	0.0222	0.008	0.0133	0.191
6	rs77030060	164292093	1.17	0.382518045708746	3.1	0.488801954490689	0.197857110291727	0.0455637695856857	0.1286	0.0591	0.007	0.0035	0.0199	0.0033	0.0034	0.0222	0.1363	0.0145	0.016	0.0072	0.0744	0.0179	0.0096	0.003	0.0041	0.1009	0.1053	0.0085	0.0099	0.0076	0.0223	0.0081	0.0132	0.191
6	rs9295236	164297121	1.17	0.382518045708746	3.1	0.488801954490689	0.189402683117941	0.0598122729134044	0.129	0.0593	0.0069	0.0035	0.0199	0.0033	0.0034	0.0222	0.1361	0.0144	0.016	0.0071	0.0746	0.0179	0.0096	0.003	0.0041	0.1005	0.1054	0.0085	0.0098	0.0076	0.0224	0.0081	0.0132	0.1909
6	rs73022950	164298378	1.17	0.382518045708746	3.09	0.50746005104726	0.190917274070287	0.0596806478881288	0.129	0.0594	0.007	0.0035	0.0199	0.0033	0.0034	0.0222	0.1361	0.0144	0.016	0.0071	0.0745	0.0179	0.0096	0.003	0.0041	0.1004	0.1054	0.0085	0.0098	0.0076	0.0224	0.0082	0.0132	0.1909
6	rs9456887	164299928	1.17	0.382518045708746	3.09	0.50746005104726	0.204582830843698	0.0657933448479825	0.1288	0.0597	0.0071	0.0035	0.0199	0.0033	0.0034	0.0221	0.1359	0.0143	0.016	0.0072	0.0744	0.018	0.0097	0.003	0.0041	0.1007	0.1051	0.0086	0.0098	0.0076	0.0223	0.0083	0.0133	0.1907
6	rs62438060	164315972	1.17	0.382518045708746	3.09	0.50746005104726	0.174925185618742	0.0533212210170156	0.1291	0.0597	0.007	0.0035	0.0199	0.0033	0.0034	0.0221	0.1359	0.0143	0.016	0.0072	0.0749	0.018	0.0097	0.003	0.0041	0.1006	0.1051	0.0086	0.0098	0.0075	0.0223	0.0083	0.0133	0.19
6	rs9295243	164316947	1.17	0.382518045708746	3.09	0.50746005104726	0.169560778049745	0.0910031626016865	0.1297	0.0598	0.0071	0.0035	0.0199	0.0032	0.0033	0.0221	0.1358	0.0142	0.016	0.0073	0.0758	0.018	0.0097	0.003	0.0041	0.1005	0.1053	0.0086	0.0099	0.0075	0.0224	0.0083	0.0134	0.1886
6	rs7757598	164320109	1.17	0.382518045708746	3.09	0.50746005104726	0.148580673555488	0.127014223747842	0.1302	0.0596	0.0071	0.0034	0.02	0.0033	0.0033	0.0224	0.136	0.0141	0.0162	0.0079	0.0761	0.0184	0.0097	0.0029	0.0042	0.0994	0.1051	0.0088	0.0099	0.0075	0.0225	0.0084	0.0131	0.1873
6	rs12196796	164320160	1.17	0.382518045708746	3.09	0.50746005104726	0.147827623211847	0.11823365136676	0.1302	0.0596	0.0071	0.0034	0.02	0.0033	0.0033	0.0224	0.136	0.0141	0.0162	0.0079	0.076	0.0184	0.0097	0.0029	0.0042	0.0994	0.1051	0.0088	0.0099	0.0075	0.0225	0.0082	0.0132	0.1873
6	rs17443648	164320206	1.17	0.382518045708746	3.08	0.526582953384854	0.147762247951308	0.117109623517127	0.1302	0.0596	0.0071	0.0034	0.02	0.0033	0.0033	0.0224	0.136	0.0141	0.0162	0.0079	0.076	0.0184	0.0097	0.0029	0.0042	0.0994	0.1051	0.0088	0.0099	0.0075	0.0225	0.0082	0.0132	0.1873
6	rs2064530	164320833	1.17	0.382518045708746	3.08	0.526582953384854	0.146360834385726	0.110282765224137	0.1303	0.0596	0.0071	0.0034	0.02	0.0033	0.0033	0.0224	0.136	0.0141	0.0162	0.0079	0.0761	0.0184	0.0097	0.0029	0.0042	0.0993	0.1051	0.0088	0.0099	0.0075	0.0225	0.0082	0.0132	0.1873
6	rs9456899	164322346	1.17	0.382518045708746	3.06	0.566238797870229	0.131285443256259	0.107345519938824	0.13	0.0596	0.0071	0.0034	0.02	0.0033	0.0033	0.0224	0.1361	0.014	0.0161	0.0081	0.0763	0.0184	0.0097	0.0029	0.0042	0.0992	0.105	0.0088	0.0099	0.0076	0.0223	0.0083	0.0133	0.1873
6	rs12200721	164323006	1.17	0.382518045708746	3.06	0.566238797870229	0.144289706680518	0.09710791510032	0.1298	0.0594	0.0071	0.0035	0.02	0.0034	0.0033	0.0224	0.1375	0.0139	0.016	0.008	0.0751	0.0185	0.0098	0.0029	0.0042	0.099	0.1051	0.0088	0.0099	0.0076	0.0222	0.0083	0.0135	0.1872
6	rs74704862	164323224	1.18	0.345943801679723	3.06	0.566238797870229	0.124955547256599	0.122155699549981	0.1302	0.0589	0.0072	0.0036	0.02	0.0035	0.0034	0.0225	0.1372	0.014	0.016	0.0083	0.0755	0.0183	0.0098	0.003	0.0043	0.0987	0.1047	0.0089	0.0101	0.0077	0.0222	0.0083	0.0134	0.1868
6	rs34852247	164324711	1.19	0.311838986457593	3.06	0.566238797870229	0.164049992598996	0.466929005878703	0.1299	0.0593	0.0079	0.0044	0.0195	0.0044	0.0036	0.0238	0.136	0.0145	0.0162	0.0101	0.0765	0.0175	0.0099	0.0039	0.0045	0.0963	0.0998	0.0094	0.0113	0.0086	0.022	0.0085	0.0132	0.1854
6	rs11756250	164325686	1.19	0.311838986457593	3.06	0.566238797870229	0.169135819228808	0.431348465334757	0.13	0.0592	0.008	0.0045	0.0195	0.0045	0.0038	0.0239	0.1358	0.0144	0.0162	0.0101	0.077	0.0175	0.01	0.004	0.0045	0.0959	0.0994	0.0094	0.0115	0.0087	0.022	0.0084	0.0132	0.1849
6	rs78010152	164332740	1.19	0.311838986457593	3.06	0.566238797870229	0.174853021525944	0.381159220640988	0.1299	0.0595	0.008	0.0045	0.0195	0.0045	0.0038	0.024	0.1356	0.0143	0.0162	0.0103	0.0773	0.0174	0.01	0.004	0.0044	0.0957	0.0992	0.0093	0.0116	0.0087	0.022	0.0083	0.0132	0.1847
6	rs16895543	164337761	1.19	0.311838986457593	3.06	0.566238797870229	0.213169302885806	0.483022604687861	0.13	0.0595	0.008	0.0046	0.0195	0.0045	0.0038	0.0241	0.1355	0.0143	0.0163	0.0104	0.0776	0.0174	0.01	0.004	0.0044	0.0955	0.0991	0.0092	0.0116	0.0087	0.0221	0.0083	0.0132	0.1845
6	rs6916223	164340433	1.19	0.311838986457593	3.06	0.566238797870229	0.24063979282644	0.428450429452184	0.1302	0.0592	0.0081	0.0046	0.0195	0.0045	0.0039	0.0241	0.1353	0.0142	0.0163	0.0105	0.078	0.0173	0.0101	0.004	0.0044	0.0957	0.0988	0.009	0.0117	0.0088	0.0221	0.0081	0.0133	0.1845
6	rs62435481	164341228	1.19	0.311838986457593	3.06	0.566238797870229	0.247434327542185	0.371127511924022	0.1302	0.0589	0.0081	0.0046	0.0196	0.0045	0.0039	0.0244	0.1351	0.0142	0.0163	0.0106	0.0779	0.0173	0.0101	0.004	0.0044	0.0958	0.0987	0.0088	0.0118	0.0089	0.0221	0.0081	0.0133	0.1842
6	rs79168563	164342459	1.19	0.311838986457593	3.07	0.546174590811499	0.314431806741307	0.427266383842805	0.1303	0.0584	0.0083	0.0047	0.0197	0.0045	0.0041	0.0247	0.1348	0.0142	0.0163	0.0108	0.0779	0.0174	0.0102	0.0041	0.0045	0.0959	0.0986	0.0085	0.0119	0.0091	0.0221	0.0083	0.0134	0.1836
6	rs117039839	164344246	1.19	0.311838986457593	3.07	0.546174590811499	0.411129912965421	0.593512888276488	0.1299	0.0578	0.0085	0.0048	0.0199	0.0045	0.0043	0.025	0.1345	0.0142	0.0164	0.0111	0.0782	0.0175	0.0104	0.0041	0.0046	0.0959	0.0982	0.0081	0.0121	0.0093	0.0219	0.0087	0.0135	0.1828
6	rs55944038	164345837	1.18	0.345943801679723	3.07	0.546174590811499	0.439855802110771	0.639967241396184	0.1303	0.0577	0.0085	0.0048	0.0199	0.0045	0.0044	0.025	0.1343	0.0142	0.0164	0.0112	0.0782	0.0175	0.0104	0.0042	0.0046	0.0959	0.098	0.008	0.0121	0.0093	0.0218	0.0087	0.0135	0.1826
6	rs9458939	164350789	1.18	0.345943801679723	3.07	0.546174590811499	0.512854123069391	0.723227128268699	0.1303	0.0575	0.0086	0.0048	0.02	0.0045	0.0044	0.0251	0.1342	0.0142	0.0163	0.0113	0.0783	0.0175	0.0104	0.0042	0.0046	0.0959	0.098	0.0079	0.0121	0.0094	0.0218	0.0088	0.0136	0.1824
6	rs80197075	164351136	1.18	0.345943801679723	3.07	0.546174590811499	0.485138308997116	0.718143568611712	0.1301	0.0574	0.0086	0.0048	0.02	0.0045	0.0044	0.0251	0.1343	0.0142	0.0163	0.0113	0.0784	0.0175	0.0104	0.0042	0.0046	0.0959	0.0979	0.0078	0.0121	0.0094	0.0218	0.0089	0.0136	0.1825
6	rs12205431	164353061	1.18	0.345943801679723	3.07	0.546174590811499	0.498399877173762	0.650757853981347	0.1303	0.0572	0.0083	0.0048	0.02	0.0045	0.0044	0.0252	0.1343	0.0142	0.0163	0.0113	0.0785	0.0176	0.0104	0.0042	0.0046	0.0959	0.0979	0.0079	0.0122	0.0094	0.0216	0.0089	0.0136	0.1826
6	rs6936893	164354268	1.18	0.345943801679723	3.07	0.546174590811499	0.501742171526787	0.647253618179631	0.1304	0.057	0.0083	0.0048	0.02	0.0045	0.0045	0.0252	0.1345	0.0142	0.0163	0.0113	0.0785	0.0176	0.0104	0.0042	0.0046	0.0959	0.0978	0.0079	0.0122	0.0094	0.0216	0.0089	0.0136	0.1826
6	rs9647611	164355784	1.18	0.345943801679723	3.07	0.546174590811499	0.451782912088207	0.594370863745082	0.1304	0.0571	0.0083	0.0048	0.02	0.0045	0.0044	0.0251	0.1344	0.0142	0.0163	0.0114	0.0785	0.0175	0.0104	0.0042	0.0046	0.0958	0.0978	0.0079	0.0122	0.0094	0.0216	0.0089	0.0136	0.1824
6	rs9356172	164360063	1.2	0.280131383133392	3.07	0.546174590811499	0.342778325310586	0.459136845881945	0.1298	0.057	0.0084	0.0049	0.0201	0.0045	0.0048	0.0253	0.1346	0.014	0.017	0.0111	0.0784	0.0174	0.0099	0.0045	0.0049	0.0969	0.0976	0.0082	0.0125	0.0096	0.0217	0.0088	0.0139	0.1802
6	rs11756610	164360508	1.21	0.250745108472337	3.06	0.566238797870229	0.317284125033812	0.414170130760809	0.1301	0.0562	0.0083	0.005	0.0201	0.0044	0.0048	0.0259	0.134	0.0138	0.0172	0.0109	0.0797	0.017	0.0094	0.0047	0.005	0.0972	0.0972	0.0084	0.0127	0.0094	0.0218	0.0089	0.014	0.1798
6	rs6907523	164360657	1.21	0.250745108472337	3.12	0.452863978564029	0.345656828226624	0.352913350053384	0.13	0.0561	0.0082	0.005	0.0202	0.0044	0.0049	0.0261	0.1341	0.0138	0.0173	0.0107	0.0799	0.0169	0.0091	0.0047	0.0049	0.0977	0.0972	0.0085	0.0129	0.0093	0.0216	0.0088	0.014	0.1798
6	rs117636572	164360763	1.21	0.250745108472337	3.11	0.470604638115432	0.294074423434729	0.341864372379383	0.13	0.056	0.0081	0.005	0.0202	0.0047	0.0049	0.0262	0.134	0.0138	0.0173	0.0106	0.08	0.0169	0.009	0.0048	0.0049	0.0977	0.0971	0.0085	0.0129	0.0093	0.0217	0.0088	0.014	0.1796
6	rs6940714	164361077	1.21	0.250745108472337	3.08	0.526582953384854	0.380338600705514	0.362930373415725	0.13	0.0556	0.008	0.0051	0.0203	0.0047	0.0051	0.0265	0.1335	0.0138	0.0175	0.0106	0.0804	0.0169	0.0089	0.005	0.0049	0.0977	0.0966	0.0083	0.0132	0.0094	0.0221	0.0087	0.0139	0.1792
6	rs34173763	164364110	1.22	0.223600634562227	3.08	0.526582953384854	0.47162056472349	0.410002777911692	0.1313	0.0548	0.0077	0.0048	0.0203	0.0048	0.0051	0.0272	0.1333	0.0137	0.0176	0.0107	0.0814	0.0168	0.0087	0.0051	0.0048	0.0974	0.0956	0.0084	0.0136	0.0096	0.0223	0.0086	0.0138	0.1783
6	rs4709797	164364975	1.22	0.223600634562227	3.08	0.526582953384854	0.470089241263231	0.412345501795286	0.1314	0.0548	0.0077	0.0048	0.0203	0.0048	0.0051	0.0272	0.1333	0.0137	0.0176	0.0107	0.0814	0.0168	0.0087	0.0051	0.0048	0.0974	0.0955	0.0084	0.0136	0.0096	0.0223	0.0086	0.0138	0.1783
6	rs9456908	164368518	1.21	0.250745108472337	3.07	0.546174590811499	0.501047605209743	0.403384915526866	0.1316	0.0545	0.0077	0.0049	0.0203	0.0049	0.0052	0.0273	0.1332	0.0137	0.0177	0.0105	0.0812	0.0168	0.0087	0.0052	0.0048	0.0975	0.0951	0.0084	0.0138	0.0095	0.0223	0.0086	0.0138	0.1785
6	rs73027012	164369046	1.21	0.250745108472337	3.07	0.546174590811499	0.51432321069782	0.382306817046772	0.1313	0.0547	0.0077	0.0049	0.0203	0.0049	0.0053	0.0273	0.1333	0.0137	0.0177	0.0104	0.0813	0.0167	0.0083	0.0053	0.0048	0.0974	0.0956	0.0084	0.0138	0.0095	0.0223	0.0085	0.0138	0.1786
6	rs6920924	164370583	1.21	0.250745108472337	3.07	0.546174590811499	0.56331951665273	0.379757912824782	0.1309	0.0545	0.0076	0.0048	0.0202	0.005	0.0054	0.0273	0.1338	0.0137	0.0177	0.0103	0.0814	0.0167	0.0082	0.0053	0.0048	0.0972	0.0958	0.0084	0.0139	0.0095	0.0223	0.0084	0.0138	0.1789
6	rs16895714	164371454	1.21	0.250745108472337	3.07	0.546174590811499	0.57202543475549	0.380776902725639	0.1309	0.0544	0.0075	0.0048	0.0202	0.0051	0.0055	0.0273	0.1339	0.0137	0.0177	0.0103	0.0815	0.0167	0.0081	0.0053	0.0048	0.0972	0.0958	0.0084	0.0139	0.0095	0.0223	0.0084	0.0138	0.1789
6	rs9355450	164372312	1.21	0.250745108472337	3.07	0.546174590811499	0.580996725738927	0.37835804982913	0.1308	0.0544	0.0074	0.0048	0.0201	0.0051	0.0055	0.0273	0.134	0.0138	0.0177	0.0103	0.0816	0.0167	0.0081	0.0054	0.0049	0.0972	0.0956	0.0084	0.0138	0.0095	0.0223	0.0083	0.0139	0.179
6	rs75973102	164375928	1.22	0.223600634562227	3.07	0.546174590811499	0.561385953193361	0.358913981861686	0.1306	0.0541	0.0076	0.0048	0.0201	0.0053	0.0056	0.0273	0.134	0.0138	0.0177	0.0102	0.082	0.0166	0.008	0.0054	0.0049	0.0973	0.0954	0.0084	0.0139	0.0095	0.0221	0.0083	0.0142	0.1789
6	rs9458957	164377679	1.22	0.223600634562227	3.09	0.50746005104726	0.543796290468781	0.345825384522591	0.1309	0.054	0.0076	0.0048	0.0201	0.0054	0.0056	0.0272	0.1342	0.0138	0.0176	0.0102	0.0823	0.0166	0.0078	0.0055	0.005	0.0974	0.095	0.0084	0.0139	0.0094	0.022	0.0083	0.0143	0.1785
6	rs12660673	164383521	NA	NA	NA	NA	0.422609110696071	0.4233259481498	0.1299	0.0549	0.0075	0.0047	0.0199	0.0065	0.006	0.0268	0.1328	0.0137	0.0179	0.0094	0.0828	0.0166	0.0081	0.0058	0.0055	0.0994	0.0941	0.0084	0.0143	0.0091	0.0219	0.0085	0.0151	0.1762
6	rs6936153	164383990	NA	NA	NA	NA	0.463805777808182	0.400668508683093	0.1295	0.0548	0.0076	0.0047	0.0197	0.0067	0.006	0.0266	0.1336	0.0136	0.0178	0.0094	0.083	0.0167	0.008	0.0057	0.0055	0.1005	0.0941	0.0084	0.0144	0.009	0.0216	0.0085	0.0155	0.175
6	rs12189842	164389093	1.24	0.175701215111077	3.09	0.50746005104726	0.569943741502414	0.365447050112352	0.1295	0.0557	0.0077	0.0045	0.0194	0.0067	0.0057	0.0266	0.1341	0.0136	0.018	0.009	0.0837	0.0167	0.0079	0.0053	0.0058	0.1005	0.0942	0.0082	0.0147	0.0089	0.0214	0.0084	0.016	0.1739
6	rs12210630	164389128	1.24	0.175701215111077	3.09	0.50746005104726	0.570212147900861	0.367968643820657	0.1295	0.0557	0.0077	0.0045	0.0194	0.0068	0.0057	0.0266	0.1341	0.0136	0.018	0.009	0.0837	0.0167	0.0079	0.0053	0.0058	0.1006	0.094	0.0082	0.0146	0.0089	0.0214	0.0084	0.016	0.1739
6	rs1179861	164389885	1.24	0.175701215111077	3.09	0.50746005104726	0.567329874403695	0.364439787967224	0.1296	0.0557	0.0077	0.0045	0.0194	0.0068	0.0057	0.0266	0.1341	0.0136	0.0181	0.009	0.0836	0.0166	0.0079	0.0053	0.0058	0.1006	0.0941	0.0082	0.0145	0.0089	0.0214	0.0084	0.016	0.1739
6	rs73027054	164390356	1.24	0.175701215111077	3.1	0.488801954490689	0.546753458399601	0.348431932377231	0.1295	0.0557	0.0075	0.0045	0.0194	0.0068	0.0057	0.0266	0.1341	0.0136	0.0181	0.009	0.0834	0.0167	0.0079	0.0053	0.0058	0.1006	0.0942	0.0083	0.0146	0.0089	0.0216	0.0084	0.0161	0.1738
6	rs10945939	164395919	1.24	0.175701215111077	3.11	0.470604638115432	0.531394067634593	0.335701808560119	0.13	0.0559	0.0076	0.0044	0.0195	0.0069	0.0057	0.0263	0.1338	0.0136	0.0182	0.0089	0.0834	0.0168	0.0079	0.0053	0.0059	0.1005	0.0946	0.0082	0.0143	0.0088	0.0214	0.0083	0.0161	0.174
6	rs2064791	164419651	1.24	0.175701215111077	3.14	0.418735639412168	0.498022180834077	0.196451224054656	0.1302	0.056	0.0073	0.0042	0.0194	0.007	0.0054	0.0255	0.1336	0.0134	0.0189	0.0084	0.0839	0.0172	0.0078	0.0053	0.0057	0.1017	0.0938	0.008	0.014	0.0084	0.021	0.0082	0.0164	0.1753
6	rs34871904	164419870	1.24	0.175701215111077	3.12	0.452863978564029	0.497455894536227	0.192104727748342	0.1303	0.056	0.0073	0.0041	0.0195	0.007	0.0054	0.0255	0.1337	0.0134	0.0189	0.0084	0.0838	0.0172	0.0078	0.0053	0.0057	0.1017	0.0938	0.008	0.014	0.0084	0.021	0.0082	0.0164	0.1754
6	rs9346983	164420832	1.24	0.175701215111077	3.14	0.418735639412168	0.456899396591959	0.191177626640573	0.1305	0.0559	0.0072	0.0041	0.0195	0.0069	0.0054	0.0255	0.1338	0.0133	0.0189	0.0084	0.0838	0.0174	0.0078	0.0053	0.0057	0.1018	0.0937	0.008	0.0139	0.0084	0.021	0.0082	0.0164	0.1754
6	rs205982	164421002	1.24	0.175701215111077	3.14	0.418735639412168	0.469232758919802	0.207036478098003	0.1303	0.056	0.0073	0.0041	0.0195	0.007	0.0054	0.0255	0.1339	0.0133	0.0189	0.0083	0.0835	0.0174	0.0078	0.0053	0.0057	0.1019	0.0938	0.008	0.0139	0.0084	0.021	0.0082	0.0164	0.1756
6	rs117258110	164430768	1.24	0.175701215111077	3.15	0.402339212139645	0.453765957592284	0.151196152137267	0.1298	0.0563	0.0074	0.004	0.0196	0.0071	0.0053	0.0252	0.1333	0.0134	0.0191	0.0084	0.0839	0.0178	0.0078	0.0052	0.0057	0.1014	0.0935	0.008	0.0139	0.0084	0.021	0.0084	0.0164	0.1757
6	rs115872258	164433808	1.24	0.175701215111077	3.15	0.402339212139645	0.447112665156571	0.149492642432716	0.1297	0.0563	0.0074	0.004	0.0196	0.0071	0.0053	0.0251	0.1333	0.0134	0.0191	0.0084	0.084	0.0178	0.0078	0.0052	0.0057	0.1013	0.0935	0.008	0.0139	0.0084	0.021	0.0084	0.0164	0.1757
6	rs388305	164434628	1.24	0.175701215111077	3.16	0.386381943985473	0.437843829896194	0.149870600827366	0.1297	0.0563	0.0075	0.004	0.0196	0.0071	0.0053	0.0251	0.1333	0.0135	0.0191	0.0084	0.084	0.0178	0.0078	0.0052	0.0057	0.1014	0.0935	0.008	0.014	0.0084	0.021	0.0084	0.0164	0.1757
6	rs35638983	164436804	1.24	0.175701215111077	3.15	0.402339212139645	0.355536769368021	0.117282286432709	0.1299	0.0563	0.0074	0.004	0.0195	0.0067	0.0052	0.025	0.1329	0.0135	0.0192	0.0084	0.0845	0.0179	0.0078	0.0052	0.0057	0.101	0.0934	0.008	0.0139	0.0085	0.021	0.0086	0.0165	0.176
6	rs205985	164439059	1.25	0.154769873779188	3.16	0.386381943985473	0.266517559796659	0.0906903285761184	0.13	0.0564	0.0075	0.0041	0.0195	0.0064	0.0051	0.0248	0.1324	0.0136	0.0193	0.0083	0.085	0.018	0.0079	0.0051	0.0056	0.1006	0.0933	0.0081	0.014	0.0085	0.0211	0.0087	0.0166	0.1762
6	rs77967449	164442063	1.25	0.154769873779188	3.16	0.386381943985473	0.203991208079459	0.0677244383514736	0.1302	0.0564	0.0075	0.0041	0.0195	0.0059	0.005	0.0247	0.1318	0.0138	0.0194	0.0083	0.0857	0.0182	0.0079	0.0051	0.0056	0.1001	0.0932	0.0081	0.014	0.0086	0.0212	0.0089	0.0168	0.1764
6	rs9458968	164442420	1.25	0.154769873779188	3.16	0.386381943985473	0.202496771823987	0.0725820932031408	0.1303	0.0564	0.0075	0.0041	0.0195	0.0059	0.005	0.0247	0.1318	0.0138	0.0194	0.0083	0.0857	0.0182	0.0079	0.0051	0.0056	0.1001	0.0932	0.0081	0.014	0.0086	0.0212	0.009	0.0168	0.1764
6	rs76383645	164444386	1.25	0.154769873779188	3.15	0.402339212139645	0.204385515482935	0.0643604274852691	0.1302	0.0564	0.0075	0.0041	0.0195	0.0058	0.005	0.0246	0.1317	0.0138	0.0194	0.0083	0.0857	0.0182	0.0079	0.0051	0.0055	0.1	0.0932	0.0081	0.014	0.0086	0.0212	0.009	0.0169	0.1765
6	rs205993	164450050	1.25	0.154769873779188	3.15	0.402339212139645	0.259755027920475	0.059944021356408	0.1307	0.0559	0.0079	0.004	0.0191	0.0057	0.0046	0.0253	0.1309	0.0141	0.0196	0.0084	0.0865	0.0185	0.008	0.005	0.0052	0.0975	0.0929	0.0082	0.0145	0.0087	0.0214	0.0094	0.0172	0.177
6	rs9365640	164450412	1.25	0.154769873779188	3.15	0.402339212139645	0.260251047410281	0.0626047830630226	0.1308	0.0559	0.0079	0.004	0.0191	0.0057	0.0046	0.0253	0.1309	0.0141	0.0196	0.0084	0.0865	0.0185	0.008	0.005	0.0052	0.0975	0.0929	0.0082	0.0145	0.0087	0.0214	0.0094	0.0172	0.177
6	rs62437588	164452105	1.25	0.154769873779188	3.15	0.402339212139645	0.258674591218519	0.0578509020105785	0.1309	0.0558	0.0079	0.004	0.019	0.0056	0.0046	0.0252	0.1309	0.0142	0.0198	0.0084	0.0866	0.0185	0.0079	0.0049	0.0052	0.0973	0.093	0.0082	0.0145	0.0086	0.0215	0.0094	0.0172	0.177
6	rs12529492	164457621	1.25	0.154769873779188	3.15	0.402339212139645	0.241505070507579	0.0351637452472248	0.1319	0.0551	0.0079	0.004	0.0191	0.0053	0.0049	0.0253	0.1305	0.0146	0.02	0.0083	0.0874	0.0187	0.0075	0.0045	0.0048	0.0952	0.0938	0.0083	0.0146	0.0086	0.0217	0.0095	0.0174	0.1773
6	rs77548613	164458166	1.25	0.154769873779188	3.15	0.402339212139645	0.244503414052615	0.0345414593067033	0.132	0.055	0.0079	0.004	0.0191	0.0053	0.0049	0.0253	0.1305	0.0146	0.02	0.0083	0.0875	0.0187	0.0075	0.0045	0.0048	0.0951	0.0939	0.0083	0.0146	0.0086	0.0217	0.0095	0.0174	0.1773
6	rs117308245	164466266	1.25	0.154769873779188	3.15	0.402339212139645	0.25268724547715	0.0330080728018168	0.1321	0.055	0.0079	0.004	0.0191	0.0053	0.005	0.0253	0.1302	0.0147	0.0201	0.0083	0.0876	0.0188	0.0074	0.0045	0.0047	0.0949	0.094	0.0083	0.0146	0.0085	0.0217	0.0095	0.0174	0.1773
6	rs2064792	164466497	1.25	0.154769873779188	3.15	0.402339212139645	0.252598461842005	0.0331599704354993	0.1322	0.055	0.0079	0.004	0.0191	0.0053	0.005	0.0253	0.1302	0.0147	0.0201	0.0083	0.0876	0.0188	0.0074	0.0045	0.0047	0.0949	0.094	0.0083	0.0146	0.0085	0.0217	0.0095	0.0174	0.1773
6	rs396207	164479076	1.25	0.154769873779188	3.14	0.418735639412168	0.265148389062787	0.0326045839394809	0.1321	0.0551	0.008	0.004	0.0191	0.0053	0.005	0.0253	0.1298	0.0148	0.0201	0.0084	0.0877	0.0189	0.0073	0.0045	0.0046	0.0948	0.0939	0.0083	0.0146	0.0086	0.0217	0.0096	0.0175	0.1774
6	rs4709822	164499419	1.26	0.135727966888585	3.14	0.418735639412168	0.237324460036812	0.04183154410652	0.1322	0.0552	0.0081	0.0039	0.0191	0.0052	0.0049	0.0252	0.1296	0.0147	0.0202	0.0086	0.0878	0.019	0.0074	0.0045	0.0044	0.0947	0.0939	0.0085	0.0144	0.0087	0.0218	0.0097	0.0176	0.177
6	rs11963736	164501012	1.26	0.135727966888585	3.14	0.418735639412168	0.236638745900416	0.0414381110616784	0.1322	0.0552	0.0081	0.0039	0.0192	0.0052	0.0049	0.0252	0.1296	0.0147	0.0202	0.0086	0.0878	0.019	0.0074	0.0045	0.0044	0.0947	0.0939	0.0085	0.0144	0.0087	0.0218	0.0097	0.0176	0.177
6	rs206731	164503657	1.26	0.135727966888585	3.13	0.435575753324506	0.21972950141111	0.051393677963029	0.1324	0.0553	0.0082	0.0039	0.0192	0.0051	0.0048	0.025	0.1294	0.0148	0.0203	0.0087	0.0878	0.0191	0.0074	0.0044	0.0043	0.0946	0.0938	0.0085	0.0142	0.0088	0.0219	0.0098	0.0178	0.1768
6	rs206735	164504114	1.26	0.135727966888585	3.13	0.435575753324506	0.240250976358245	0.0539495621488065	0.1323	0.0553	0.0082	0.0039	0.0192	0.0051	0.0049	0.0251	0.1295	0.0146	0.0203	0.0087	0.0877	0.019	0.0074	0.0044	0.0042	0.0945	0.0939	0.0085	0.0142	0.0088	0.0219	0.0099	0.0178	0.1769
6	rs78258491	164511372	1.26	0.135727966888585	3.13	0.435575753324506	0.293063493333349	0.0639534622082735	0.1326	0.0554	0.0083	0.0039	0.0194	0.0051	0.0049	0.0251	0.1294	0.0147	0.0203	0.009	0.0879	0.0191	0.0074	0.0043	0.0042	0.0945	0.0933	0.0084	0.0142	0.0089	0.0213	0.0103	0.0179	0.1765
6	rs62435863	164512225	1.26	0.135727966888585	3.13	0.435575753324506	0.297845536385653	0.0670320793301974	0.1326	0.0554	0.0083	0.0039	0.0194	0.0051	0.0048	0.0251	0.1294	0.0147	0.0202	0.009	0.0879	0.0192	0.0074	0.0043	0.0042	0.0945	0.0933	0.0084	0.0142	0.0089	0.0213	0.0103	0.0179	0.1765
6	rs117517583	164517097	1.26	0.135727966888585	3.13	0.435575753324506	0.31673262309883	0.0750991219077738	0.1326	0.0555	0.0083	0.0039	0.0194	0.0051	0.0048	0.0251	0.1293	0.0147	0.0202	0.0091	0.0878	0.0191	0.0075	0.0043	0.0042	0.0945	0.0932	0.0084	0.0141	0.0089	0.0213	0.0105	0.0179	0.1763
6	rs34883865	164519315	1.26	0.135727966888585	3.13	0.435575753324506	0.3280624563973	0.0806105214512356	0.1326	0.0555	0.0084	0.0039	0.0194	0.0051	0.0048	0.0252	0.1293	0.0148	0.0202	0.0092	0.0878	0.0191	0.0075	0.0043	0.0042	0.0945	0.0931	0.0084	0.0141	0.0089	0.0213	0.0105	0.0179	0.1762
6	rs117160742	164523872	1.26	0.135727966888585	3.13	0.435575753324506	0.346286520309689	0.0925737372595318	0.1325	0.0555	0.0084	0.0039	0.0194	0.0051	0.0048	0.0252	0.1292	0.0148	0.0202	0.0093	0.0877	0.0191	0.0075	0.0043	0.0041	0.0945	0.0931	0.0084	0.0141	0.009	0.0213	0.0106	0.018	0.1761
6	rs9458985	164524849	1.26	0.135727966888585	3.13	0.435575753324506	0.346864258554247	0.0971882224860219	0.1325	0.0555	0.0084	0.0039	0.0194	0.0051	0.0048	0.0253	0.1292	0.0148	0.0202	0.0093	0.0876	0.0191	0.0075	0.0043	0.0041	0.0945	0.093	0.0084	0.0141	0.009	0.0213	0.0107	0.018	0.176
6	rs16896146	164529752	1.26	0.135727966888585	3.13	0.435575753324506	0.379072745285241	0.102545696729776	0.1323	0.0554	0.0084	0.0039	0.0195	0.0051	0.0049	0.0255	0.1293	0.0148	0.0202	0.0094	0.0876	0.0191	0.0074	0.0042	0.0041	0.0944	0.0931	0.0085	0.014	0.009	0.0213	0.0107	0.0181	0.1758
6	rs206706	164531155	1.26	0.135727966888585	3.13	0.435575753324506	0.385146210768258	0.103778876033603	0.1324	0.0554	0.0084	0.0039	0.0195	0.0051	0.0049	0.0255	0.1292	0.0148	0.0202	0.0094	0.0876	0.0191	0.0074	0.0042	0.0041	0.0944	0.0932	0.0085	0.0141	0.0091	0.0213	0.0107	0.0181	0.1756
6	rs9458991	164536561	1.27	0.118479912290321	3.12	0.452863978564029	0.392666840676126	0.159913326398094	0.1321	0.0555	0.0085	0.0036	0.0198	0.0049	0.005	0.0253	0.1295	0.015	0.0202	0.0095	0.0883	0.0191	0.0076	0.0038	0.004	0.0943	0.0921	0.0088	0.0144	0.0094	0.022	0.0107	0.0181	0.1746
6	rs73240236	164537143	1.27	0.118479912290321	3.12	0.452863978564029	0.39104509831524	0.159043458968422	0.1321	0.0555	0.0085	0.0036	0.0198	0.0049	0.005	0.0253	0.1294	0.015	0.0202	0.0094	0.0883	0.0191	0.0076	0.0038	0.004	0.0943	0.0921	0.0088	0.0144	0.0094	0.022	0.0107	0.0182	0.1745
6	rs78839809	164537425	1.27	0.118479912290321	3.13	0.435575753324506	0.393394928371286	0.157886255595879	0.1321	0.0555	0.0085	0.0036	0.0198	0.0049	0.005	0.0253	0.1294	0.015	0.0202	0.0095	0.0884	0.0191	0.0076	0.0038	0.004	0.0943	0.0921	0.0088	0.0144	0.0094	0.022	0.0107	0.0182	0.1745
6	rs79601845	164537719	1.27	0.118479912290321	3.13	0.435575753324506	0.399808818344114	0.15971987726673	0.1321	0.0554	0.0085	0.0036	0.0198	0.0049	0.005	0.0253	0.1294	0.015	0.0202	0.0095	0.0884	0.0191	0.0076	0.0038	0.004	0.0943	0.0921	0.0088	0.0144	0.0094	0.022	0.0107	0.0182	0.1745
6	rs9347819	164549712	1.28	0.102927797709035	3.13	0.435575753324506	0.476352253422436	0.305149596986818	0.1316	0.0561	0.0083	0.0034	0.0203	0.0045	0.0046	0.0253	0.1285	0.0152	0.0199	0.01	0.0901	0.0189	0.0077	0.0033	0.0039	0.095	0.0917	0.0082	0.0141	0.0095	0.0223	0.0109	0.0181	0.1741
6	rs206716	164551891	1.28	0.102927797709035	3.13	0.435575753324506	0.452924145255533	0.300380292506167	0.1316	0.0561	0.0083	0.0034	0.0203	0.0045	0.0046	0.0253	0.1284	0.0152	0.0199	0.01	0.0903	0.0189	0.0078	0.0032	0.0039	0.0952	0.0918	0.0082	0.0141	0.0094	0.0223	0.0109	0.0182	0.1741
6	rs9459002	164555348	1.28	0.102927797709035	3.14	0.418735639412168	0.505855852480586	0.31825897866741	0.1316	0.0561	0.0083	0.0033	0.0203	0.0045	0.0046	0.0253	0.1283	0.0151	0.0201	0.0101	0.0903	0.0186	0.0079	0.0032	0.0038	0.0953	0.0918	0.0081	0.0141	0.0093	0.0223	0.0109	0.0182	0.1741
6	rs6926937	164556919	1.28	0.102927797709035	3.14	0.418735639412168	0.497581709154597	0.312465849071451	0.1316	0.0561	0.0083	0.0033	0.0203	0.0045	0.0046	0.0253	0.1283	0.0151	0.0202	0.0101	0.0903	0.0186	0.0079	0.0032	0.0038	0.0954	0.0918	0.0081	0.0141	0.0093	0.0223	0.0109	0.0182	0.1741
6	rs7746403	164557489	1.28	0.102927797709035	2.97	0.768670182966371	0.504398400212609	0.311984515203109	0.1315	0.0562	0.0083	0.0033	0.0203	0.0045	0.0046	0.0253	0.1283	0.0151	0.0202	0.0101	0.0904	0.0186	0.0079	0.0032	0.0038	0.0954	0.0918	0.0081	0.0141	0.0093	0.0223	0.0109	0.0182	0.1741
6	rs57791212	164561075	1.28	0.102927797709035	2.98	0.744195120258389	0.511387044049081	0.302046984679206	0.132	0.0562	0.0083	0.0033	0.0202	0.0045	0.0046	0.0253	0.1283	0.015	0.02	0.0101	0.0904	0.0186	0.0078	0.0032	0.0038	0.0954	0.0919	0.0081	0.014	0.0093	0.0221	0.011	0.0182	0.1741
6	rs17550239	164567872	1.28	0.102927797709035	2.98	0.744195120258389	0.544058843437469	0.412215255089743	0.1321	0.0565	0.0083	0.0032	0.0204	0.0044	0.0046	0.0253	0.1278	0.015	0.0204	0.0101	0.0906	0.0186	0.0079	0.0032	0.0038	0.0954	0.092	0.0081	0.0138	0.0092	0.0221	0.011	0.0182	0.1736
6	rs807926	164568038	1.28	0.102927797709035	2.97	0.768670182966371	0.536208307140606	0.405069021324154	0.1321	0.0565	0.0083	0.0032	0.0204	0.0044	0.0046	0.0253	0.1278	0.015	0.0204	0.0101	0.0906	0.0186	0.0079	0.0032	0.0038	0.0954	0.092	0.0081	0.0138	0.0092	0.0221	0.011	0.0182	0.1736
6	rs117332921	164570378	1.28	0.102927797709035	2.97	0.768670182966371	0.599065086247821	0.439411207310356	0.1324	0.0565	0.0083	0.0032	0.0204	0.0044	0.0045	0.0253	0.1278	0.015	0.0204	0.0101	0.0907	0.0186	0.0079	0.0032	0.0038	0.0955	0.0919	0.008	0.0137	0.0092	0.0221	0.011	0.0183	0.1733
6	rs4145454	164572036	1.28	0.102927797709035	2.97	0.768670182966371	0.597555318633915	0.421359429142685	0.1327	0.0565	0.0083	0.0032	0.0204	0.0044	0.0045	0.0253	0.1278	0.015	0.0204	0.0101	0.0907	0.0186	0.0079	0.0032	0.0038	0.0956	0.0919	0.008	0.0137	0.0092	0.0221	0.011	0.0183	0.1732
6	rs9459010	164581886	1.29	0.0889718392940509	2.98	0.744195120258389	0.656725479081858	0.491326616287554	0.1328	0.0567	0.0083	0.003	0.0204	0.0042	0.0045	0.0251	0.1283	0.015	0.0204	0.0103	0.0911	0.0186	0.0078	0.0031	0.0038	0.0956	0.0916	0.0079	0.0135	0.0091	0.0221	0.0109	0.0183	0.1732
6	rs807916	164583566	1.29	0.0889718392940509	2.98	0.744195120258389	0.693998614878993	0.543151282961801	0.1329	0.0568	0.0083	0.003	0.0204	0.004	0.0045	0.0251	0.1284	0.0151	0.0204	0.0103	0.0913	0.0186	0.0078	0.0031	0.0038	0.0956	0.0916	0.0078	0.0134	0.0091	0.0221	0.0109	0.0183	0.1732
6	rs807903	164588002	1.29	0.0889718392940509	2.98	0.744195120258389	0.680913378797392	0.598235415166362	0.133	0.0568	0.0083	0.0029	0.0205	0.004	0.0044	0.0249	0.1286	0.015	0.0203	0.0104	0.0914	0.0186	0.0078	0.003	0.0038	0.0956	0.0916	0.0078	0.0134	0.0091	0.022	0.0108	0.0184	0.1731
6	rs929100	164589462	1.29	0.0889718392940509	2.98	0.744195120258389	0.804894036401171	0.753742119683945	0.1329	0.0568	0.0084	0.0029	0.0205	0.004	0.0044	0.0249	0.1285	0.015	0.0203	0.0104	0.0916	0.0186	0.0078	0.003	0.0038	0.0956	0.0915	0.0078	0.0133	0.009	0.0219	0.0109	0.0185	0.1731
6	rs7761450	164589924	1.29	0.0889718392940509	2.98	0.744195120258389	1.2468989048936	1.19017023452297	0.1327	0.0566	0.0084	0.0029	0.0206	0.0039	0.0044	0.0248	0.1282	0.0151	0.0203	0.0104	0.0919	0.0186	0.008	0.0031	0.0039	0.0954	0.0913	0.0078	0.0134	0.0091	0.0217	0.011	0.0187	0.1727
6	rs73022545	164591715	1.33	0.0470797710233837	2.98	0.744195120258389	0.806304878230195	0.920096841020925	0.1331	0.0571	0.0084	0.0032	0.0205	0.004	0.0043	0.0236	0.1278	0.015	0.0206	0.0103	0.0917	0.0189	0.0081	0.0031	0.0043	0.0957	0.0916	0.0078	0.0131	0.0093	0.0229	0.0108	0.0188	0.1712
6	rs12208646	164593733	1.34	0.0395827626793828	2.98	0.744195120258389	0.76620922089445	1.05996621320796	0.1333	0.0575	0.0083	0.0035	0.0205	0.0041	0.0042	0.0221	0.1272	0.0151	0.0209	0.0102	0.0912	0.0192	0.0083	0.0031	0.0049	0.096	0.0919	0.0078	0.0128	0.0095	0.0244	0.0109	0.019	0.1692
6	rs9459017	164596778	1.33	0.0470797710233837	2.98	0.744195120258389	0.981347031798541	1.16559094178349	0.1335	0.0576	0.0083	0.0035	0.0204	0.0041	0.0042	0.0212	0.1268	0.0153	0.0211	0.0103	0.0908	0.0193	0.0085	0.0032	0.0052	0.0962	0.0921	0.0078	0.0126	0.0094	0.0256	0.0108	0.0191	0.1679
6	rs11970080	164597168	1.33	0.0470797710233837	2.98	0.744195120258389	0.9366374374313	1.13864458324561	0.1335	0.0576	0.0083	0.0036	0.0204	0.0042	0.0042	0.0212	0.1268	0.0153	0.0211	0.0103	0.0907	0.0193	0.0085	0.0032	0.0052	0.0962	0.0921	0.0078	0.0126	0.0094	0.0256	0.0108	0.0191	0.1679
6	rs117026860	164598207	1.33	0.0470797710233837	2.98	0.744195120258389	0.988340907763666	1.22347078395898	0.1335	0.0577	0.0083	0.0036	0.0204	0.0042	0.0042	0.0212	0.1267	0.0153	0.0211	0.0103	0.0907	0.0193	0.0085	0.0032	0.0052	0.0962	0.0922	0.0078	0.0126	0.0094	0.0256	0.0108	0.0191	0.1678
6	rs117354153	164599840	1.33	0.0470797710233837	2.98	0.744195120258389	0.929380915192722	1.15802134789263	0.1336	0.0577	0.0083	0.0036	0.0204	0.0042	0.0042	0.0211	0.1267	0.0153	0.0211	0.0103	0.0907	0.0193	0.0085	0.0032	0.0052	0.0962	0.0923	0.0078	0.0126	0.0094	0.0257	0.0108	0.0191	0.1677
6	rs7774725	164602983	1.33	0.0470797710233837	2.99	0.72022314582581	0.785874733292306	1.08103963173597	0.1337	0.0578	0.0082	0.0036	0.0204	0.0042	0.0042	0.0211	0.1266	0.0152	0.0211	0.0103	0.0906	0.0194	0.0085	0.0032	0.0052	0.0962	0.0924	0.0078	0.0125	0.0094	0.0257	0.0108	0.0189	0.1676
6	rs807899	164604805	1.33	0.0470797710233837	2.99	0.72022314582581	0.700546109722051	1.01324135002055	0.1337	0.0578	0.0082	0.0036	0.0205	0.0042	0.0042	0.0212	0.1266	0.0152	0.0211	0.0103	0.0906	0.0194	0.0085	0.0032	0.0053	0.0963	0.0925	0.0078	0.0125	0.0094	0.0258	0.0108	0.0189	0.1676
6	rs76269459	164605288	1.33	0.0470797710233837	2.99	0.72022314582581	0.729033949688463	1.04477725561552	0.1338	0.0578	0.0082	0.0036	0.0205	0.0042	0.0042	0.0212	0.1266	0.0152	0.0211	0.0103	0.0906	0.0194	0.0085	0.0032	0.0053	0.0963	0.0925	0.0078	0.0125	0.0094	0.0258	0.0108	0.0189	0.1676
6	rs916369	164611830	1.33	0.0470797710233837	2.99	0.72022314582581	0.758785707515459	1.12734170333434	0.1339	0.0578	0.0082	0.0036	0.0204	0.0041	0.0042	0.0212	0.1266	0.0153	0.021	0.0103	0.0907	0.0193	0.0085	0.0031	0.0053	0.0963	0.0926	0.0078	0.0124	0.0093	0.0259	0.0107	0.0188	0.1675
6	rs12528440	164612975	1.33	0.0470797710233837	3	0.696751202985924	0.738817550832849	1.10789697322498	0.1339	0.0578	0.0082	0.0036	0.0204	0.0041	0.0042	0.0212	0.1266	0.0153	0.021	0.0104	0.0907	0.0193	0.0085	0.0031	0.0054	0.0963	0.0926	0.0078	0.0124	0.0093	0.0259	0.0107	0.0188	0.1675
6	rs807912	164627593	1.33	0.0470797710233837	3.01	0.673776155564303	0.409870545681113	0.561838622287762	0.1341	0.0579	0.008	0.0037	0.0201	0.0042	0.0044	0.0212	0.1266	0.0157	0.0205	0.0101	0.0916	0.019	0.0084	0.0033	0.0054	0.0965	0.0932	0.0077	0.0122	0.0093	0.0264	0.0103	0.0186	0.1666
6	rs1325403	164629637	1.33	0.0470797710233837	3.01	0.673776155564303	0.406388780244263	0.562544168466663	0.1341	0.0579	0.008	0.0037	0.0201	0.0042	0.0044	0.0212	0.1267	0.0157	0.0205	0.0101	0.0916	0.019	0.0084	0.0033	0.0054	0.0965	0.0932	0.0077	0.0122	0.0093	0.0264	0.0103	0.0186	0.1666
6	rs807910	164631656	1.33	0.0470797710233837	3.04	0.607799794750251	0.444369602087562	0.614041186041904	0.1341	0.0579	0.0079	0.0037	0.0201	0.0042	0.0044	0.0212	0.1267	0.0157	0.0205	0.01	0.0916	0.019	0.0084	0.0033	0.0054	0.0965	0.0932	0.0077	0.0122	0.0094	0.0264	0.0103	0.0186	0.1666
6	rs77034156	164633498	1.33	0.0470797710233837	3.05	0.586779315918157	0.628645106187801	0.833431304601539	0.1341	0.0579	0.0079	0.0037	0.02	0.0043	0.0045	0.0212	0.1267	0.0157	0.0205	0.01	0.0917	0.019	0.0084	0.0033	0.0054	0.0966	0.0934	0.0077	0.012	0.0093	0.0264	0.0103	0.0186	0.1665
6	rs55932428	164634836	1.34	0.0395827626793828	3.05	0.586779315918157	0.444369602087562	0.570460997327925	0.1343	0.0579	0.0078	0.0039	0.0198	0.0045	0.0045	0.0212	0.1268	0.0157	0.0204	0.0099	0.092	0.019	0.0082	0.0033	0.0055	0.097	0.0939	0.0075	0.0113	0.0092	0.0264	0.01	0.0186	0.1662
6	rs76730595	164634946	1.34	0.0395827626793828	3.05	0.586779315918157	0.570816278121991	0.73687198445977	0.1346	0.0578	0.0077	0.0039	0.0197	0.0045	0.0045	0.0212	0.1269	0.0157	0.0205	0.0099	0.0922	0.019	0.0082	0.0033	0.0055	0.0974	0.0938	0.0075	0.0112	0.0091	0.0265	0.01	0.0185	0.166
6	Affx-28131422	164636192	1.36	0.0274689319808498	3.05	0.586779315918157	0.536403912802913	0.731167291906236	0.1369	0.0578	0.007	0.0041	0.0188	0.0052	0.0047	0.0215	0.1277	0.0156	0.0206	0.0088	0.0935	0.0195	0.0078	0.0037	0.0051	0.1009	0.0912	0.0076	0.0111	0.0085	0.0271	0.0094	0.0178	0.1632
6	rs9347824	164637274	1.35	0.0330775438811865	3.06	0.566238797870229	0.453705802719272	0.520741250724845	0.1375	0.0578	0.0069	0.0041	0.0187	0.0053	0.0047	0.0216	0.1277	0.0156	0.0206	0.0084	0.0938	0.0197	0.0077	0.0039	0.005	0.1018	0.0905	0.0077	0.011	0.0083	0.0273	0.0092	0.0177	0.1623
6	rs9356192	164639961	1.35	0.0330775438811865	3.06	0.566238797870229	0.334217675143371	0.397699195152455	0.1374	0.0577	0.0069	0.004	0.0186	0.0052	0.0046	0.0215	0.1285	0.0156	0.0207	0.0084	0.0943	0.0197	0.0077	0.0039	0.0048	0.1028	0.0902	0.0077	0.011	0.008	0.0273	0.0091	0.0176	0.1622
6	rs1325400	164641028	1.35	0.0330775438811865	3.09	0.50746005104726	0.325159639263023	0.423719548513915	0.1373	0.0577	0.0069	0.004	0.0186	0.0052	0.0045	0.0216	0.1286	0.0156	0.0207	0.0083	0.0943	0.0197	0.0077	0.0038	0.0047	0.1031	0.0901	0.0077	0.011	0.008	0.0273	0.0091	0.0175	0.1623
6	rs9356194	164646069	1.35	0.0330775438811865	3.12	0.452863978564029	0.282301515127781	0.34743829781833	0.1373	0.0577	0.0068	0.0039	0.0186	0.0052	0.0044	0.0216	0.1289	0.0157	0.0207	0.0083	0.0942	0.0196	0.0077	0.0039	0.0047	0.1036	0.09	0.0077	0.011	0.0079	0.0273	0.009	0.0174	0.1623
6	rs9459032	164647755	1.35	0.0330775438811865	3.15	0.402339212139645	0.25500160710782	0.332019946970045	0.1373	0.0577	0.0068	0.0039	0.0186	0.0052	0.0044	0.0216	0.129	0.0158	0.0206	0.0083	0.0942	0.0196	0.0077	0.0039	0.0047	0.1037	0.0898	0.0077	0.011	0.0079	0.0273	0.009	0.0174	0.1623
6	rs9459035	164650280	1.35	0.0330775438811865	3.15	0.402339212139645	0.287036894856642	0.281065738439562	0.1374	0.0575	0.0067	0.0039	0.0186	0.0053	0.0043	0.0216	0.1293	0.0157	0.0208	0.0082	0.0942	0.0196	0.0076	0.0039	0.0048	0.1037	0.0902	0.0077	0.011	0.0079	0.0274	0.0089	0.0173	0.1621
6	rs73016653	164650707	1.35	0.0330775438811865	3.16	0.386381943985473	0.295956784334093	0.287734452506649	0.1374	0.0575	0.0067	0.0039	0.0186	0.0053	0.0043	0.0216	0.1293	0.0157	0.0208	0.0082	0.0942	0.0196	0.0076	0.0039	0.0048	0.1037	0.0902	0.0077	0.011	0.0079	0.0273	0.0089	0.0173	0.1621
6	rs7738381	164656051	1.35	0.0330775438811865	3.16	0.386381943985473	0.344189851807451	0.333859399609434	0.1373	0.0574	0.0067	0.0039	0.0186	0.0054	0.0043	0.0216	0.1292	0.0156	0.0208	0.0083	0.0942	0.0196	0.0076	0.0039	0.0048	0.1036	0.0902	0.0078	0.011	0.0079	0.0274	0.0089	0.0173	0.1619
6	rs9364726	164657737	1.36	0.0274689319808498	3.16	0.386381943985473	0.40929874511249	0.494330402554799	0.1378	0.0573	0.0067	0.004	0.019	0.0055	0.0043	0.0212	0.1282	0.0155	0.0209	0.0081	0.0938	0.0199	0.0079	0.0042	0.0046	0.1047	0.0897	0.0082	0.0109	0.0077	0.028	0.0089	0.017	0.1613
6	rs66462860	164658134	1.36	0.0274689319808498	3.16	0.386381943985473	0.432363780744413	0.455119953789333	0.1378	0.0574	0.0068	0.004	0.0191	0.0056	0.0043	0.0211	0.1279	0.0155	0.0209	0.008	0.0936	0.02	0.0079	0.0042	0.0046	0.1048	0.0895	0.0083	0.0109	0.0077	0.0281	0.0089	0.017	0.1611
6	rs2182133	164664393	1.37	0.0226652410801554	3.15	0.402339212139645	0.400204355310584	0.342606058162097	0.138	0.0574	0.0068	0.0041	0.0191	0.0057	0.0044	0.0211	0.1275	0.0154	0.0211	0.0079	0.0933	0.0202	0.008	0.0043	0.0046	0.1049	0.0894	0.0084	0.0109	0.0077	0.0283	0.009	0.017	0.1611
6	rs12529834	164666972	1.37	0.0226652410801554	3.16	0.386381943985473	0.415495314923875	0.412736309120951	0.1381	0.0575	0.0068	0.004	0.0191	0.0056	0.0044	0.0211	0.1276	0.0154	0.021	0.0081	0.0931	0.0205	0.0079	0.0043	0.0046	0.1049	0.0894	0.0083	0.0108	0.0076	0.0283	0.009	0.017	0.1612
6	rs28689119	164674178	1.37	0.0226652410801554	3.15	0.402339212139645	0.392666840676126	0.411434010283075	0.1382	0.0575	0.0068	0.004	0.0191	0.0055	0.0044	0.0211	0.1277	0.0154	0.021	0.0082	0.093	0.0206	0.0079	0.0043	0.0045	0.1049	0.0894	0.0082	0.0108	0.0075	0.0283	0.009	0.017	0.1613
6	rs77522197	164675636	1.37	0.0226652410801554	3.15	0.402339212139645	0.378138491170401	0.417172482456739	0.1383	0.0576	0.0068	0.0039	0.0191	0.0055	0.0043	0.0211	0.1277	0.0155	0.0208	0.0083	0.0928	0.0207	0.0079	0.0043	0.0045	0.1048	0.0894	0.0082	0.0108	0.0075	0.0283	0.009	0.017	0.1614
6	rs62441933	164681773	1.37	0.0226652410801554	3.16	0.386381943985473	0.339496449708549	0.41704182307281	0.1383	0.0576	0.0068	0.0039	0.0191	0.0054	0.0043	0.0211	0.1278	0.0154	0.0208	0.0084	0.0927	0.0209	0.0079	0.0042	0.0045	0.1049	0.0894	0.0081	0.0108	0.0074	0.0283	0.0089	0.017	0.1614
6	rs117229086	164683125	1.37	0.0226652410801554	3.16	0.386381943985473	0.379402761756163	0.43874882775966	0.1383	0.0576	0.0068	0.0039	0.0191	0.0054	0.0043	0.0211	0.1277	0.0154	0.0208	0.0084	0.0927	0.0209	0.0079	0.0042	0.0045	0.1049	0.0894	0.0081	0.0108	0.0074	0.0283	0.009	0.017	0.1614
6	rs73243090	164683289	1.37	0.0226652410801554	3.19	0.341098255896361	0.384425886323535	0.442063384864579	0.1383	0.0576	0.0068	0.0039	0.0191	0.0054	0.0043	0.0211	0.1277	0.0154	0.0208	0.0084	0.0927	0.0209	0.0079	0.0042	0.0045	0.1048	0.0894	0.0081	0.0108	0.0074	0.0283	0.009	0.017	0.1614
6	rs75513457	164684221	1.37	0.0226652410801554	3.19	0.341098255896361	0.451662864462887	0.525176609569361	0.1383	0.0576	0.0067	0.0039	0.0191	0.0055	0.0043	0.0211	0.1276	0.0154	0.0208	0.0084	0.0927	0.0209	0.008	0.0043	0.0045	0.1049	0.0894	0.0081	0.0108	0.0074	0.0283	0.009	0.017	0.1614
6	rs794100	164690459	1.39	0.0151271827325212	3.2	0.326850259155197	0.427677101199996	0.925452333884122	0.1393	0.0621	0.0068	0.0047	0.0192	0.0065	0.0059	0.021	0.1254	0.0157	0.0196	0.0075	0.0928	0.0212	0.0084	0.0056	0.0051	0.1018	0.0851	0.0075	0.0108	0.0079	0.0302	0.0086	0.0165	0.1594
6	rs2791525	164693757	1.39	0.0151271827325212	3.19	0.341098255896361	0.190348493192319	0.588228611350256	0.1393	0.0622	0.0075	0.0048	0.0192	0.0065	0.0059	0.0209	0.1253	0.0156	0.0192	0.0077	0.0927	0.0212	0.0085	0.0056	0.0051	0.1015	0.0852	0.0075	0.0107	0.0081	0.0304	0.0088	0.0165	0.159
6	rs2147819	164694679	1.39	0.0151271827325212	3.19	0.341098255896361	0.165688570708212	0.538818080564019	0.1395	0.0622	0.0075	0.0048	0.0192	0.0063	0.0059	0.0209	0.1253	0.0156	0.0192	0.0077	0.0928	0.0213	0.0086	0.0056	0.0049	0.1013	0.0854	0.0075	0.0107	0.0081	0.0304	0.0088	0.0164	0.159
6	rs1417064	164697829	1.39	0.0151271827325212	3.19	0.341098255896361	0.160801402649172	0.484381419012893	0.1396	0.0622	0.0075	0.0048	0.0193	0.0064	0.0059	0.0209	0.1253	0.0156	0.0193	0.0077	0.0926	0.0213	0.0088	0.0057	0.005	0.1011	0.0853	0.0075	0.0107	0.0082	0.0304	0.0092	0.0164	0.1585
6	rs116830555	164706034	1.39	0.0151271827325212	3.25	0.261729658797372	0.142940078581526	0.39023851175149	0.1396	0.0623	0.0076	0.0048	0.0193	0.0064	0.006	0.0208	0.1253	0.0157	0.0193	0.0077	0.0928	0.0213	0.0089	0.0057	0.0051	0.1009	0.0852	0.0075	0.0107	0.0082	0.0305	0.0093	0.0163	0.1582
6	rs1886674	164706173	1.39	0.0151271827325212	3.24	0.273955600409011	0.140010172606676	0.384988280351675	0.1396	0.0623	0.0076	0.0048	0.0193	0.0064	0.006	0.0208	0.1253	0.0157	0.0193	0.0077	0.0928	0.0213	0.0089	0.0057	0.0051	0.1009	0.0852	0.0075	0.0107	0.0082	0.0305	0.0093	0.0162	0.1582
6	rs58404019	164706435	1.39	0.0151271827325212	3.24	0.273955600409011	0.133519574725915	0.390623449330748	0.1395	0.0623	0.0076	0.0048	0.0193	0.0064	0.006	0.0208	0.1253	0.0156	0.0193	0.0078	0.0928	0.0213	0.0089	0.0057	0.0051	0.1009	0.0852	0.0075	0.0107	0.0082	0.0305	0.0093	0.0162	0.1582
6	rs67773537	164707416	1.39	0.0151271827325212	3.25	0.261729658797372	0.126557483792601	0.390880132815514	0.1394	0.0623	0.0076	0.0048	0.0193	0.0065	0.006	0.0208	0.1254	0.0156	0.0193	0.0078	0.0928	0.0213	0.0088	0.0057	0.0051	0.1009	0.0851	0.0074	0.0107	0.0083	0.0305	0.0093	0.0162	0.1581
6	rs1340086	164707563	1.39	0.0151271827325212	3.25	0.261729658797372	0.125251267250311	0.39525088067343	0.1394	0.0623	0.0076	0.0048	0.0193	0.0065	0.006	0.0208	0.1254	0.0156	0.0193	0.0078	0.0928	0.0213	0.0088	0.0057	0.0051	0.1009	0.0851	0.0074	0.0107	0.0083	0.0306	0.0093	0.0162	0.1581
6	rs118173140	164708751	1.39	0.0151271827325212	3.25	0.261729658797372	0.139630684104968	0.43161218300432	0.1394	0.0623	0.0076	0.0048	0.0193	0.0065	0.006	0.0208	0.1254	0.0156	0.0193	0.0078	0.0928	0.0213	0.0088	0.0057	0.0051	0.1009	0.0851	0.0074	0.0107	0.0083	0.0306	0.0093	0.0162	0.1581
6	rs4709836	164716390	1.39	0.0151271827325212	3.25	0.261729658797372	0.207993520767264	0.553529584155357	0.1396	0.0623	0.0076	0.0048	0.0193	0.0065	0.006	0.0209	0.1252	0.0156	0.0193	0.0078	0.0928	0.0213	0.0089	0.0057	0.0051	0.1008	0.0849	0.0074	0.0107	0.0082	0.0306	0.0093	0.0162	0.158
6	rs9295262	164719452	1.39	0.0151271827325212	3.25	0.261729658797372	0.249545877561358	0.613176538488078	0.1397	0.0624	0.0076	0.0048	0.0194	0.0065	0.006	0.0209	0.1252	0.0156	0.0193	0.0076	0.0927	0.0212	0.009	0.0057	0.0052	0.1008	0.0847	0.0075	0.0107	0.0084	0.0307	0.0094	0.0162	0.1578
6	rs9347000	164726651	1.39	0.0151271827325212	3.25	0.261729658797372	0.439441200334946	0.814655049476078	0.1401	0.0623	0.0076	0.0048	0.0193	0.0066	0.0062	0.021	0.1248	0.0156	0.0194	0.0073	0.0925	0.021	0.0092	0.0058	0.0054	0.1008	0.0837	0.0076	0.0109	0.0083	0.031	0.0096	0.0164	0.1576
6	rs146805960	164729962	1.39	0.0151271827325212	3.26	0.249891789602986	0.547148318865371	0.921356397766246	0.1402	0.0622	0.0076	0.0048	0.0193	0.0066	0.0062	0.0211	0.1247	0.0157	0.0194	0.0072	0.0926	0.021	0.0093	0.0058	0.0054	0.1007	0.0835	0.0076	0.0109	0.0083	0.031	0.0096	0.0164	0.1575
6	rs10455795	164734924	1.39	0.0151271827325212	3.26	0.249891789602986	0.623180125160995	0.934602449938903	0.1404	0.0622	0.0076	0.0048	0.0195	0.0066	0.0062	0.0211	0.1247	0.0157	0.0193	0.0071	0.0926	0.021	0.0093	0.0059	0.0055	0.1007	0.0833	0.0076	0.0109	0.0082	0.0311	0.0097	0.0165	0.1574
6	rs9356197	164735924	1.4	0.0122323855097191	3.27	0.2384362992664	0.60961344752984	0.953590161437818	0.1403	0.0624	0.0075	0.0047	0.0192	0.0066	0.0063	0.0211	0.1247	0.0155	0.0192	0.0071	0.0925	0.021	0.0091	0.0059	0.0055	0.1008	0.0835	0.0076	0.0109	0.0082	0.0311	0.0097	0.0165	0.1577
6	rs73033208	164739985	1.4	0.0122323855097191	3.27	0.2384362992664	0.704458201180537	1.11916409967574	0.1403	0.0624	0.0075	0.0047	0.0193	0.0066	0.0063	0.0212	0.1247	0.0156	0.0193	0.0071	0.0925	0.021	0.0091	0.0059	0.0055	0.1008	0.0834	0.0076	0.0109	0.0082	0.0311	0.0097	0.0165	0.1577
6	rs74527153	164747959	1.4	0.0122323855097191	3.27	0.2384362992664	1.14316151922536	1.93930680992466	0.1403	0.0624	0.0074	0.0048	0.0193	0.0067	0.0063	0.0212	0.1247	0.0157	0.0193	0.0072	0.0924	0.0208	0.0091	0.0059	0.0055	0.1008	0.0832	0.0076	0.011	0.0082	0.031	0.0096	0.0165	0.1575
6	rs75071396	164750903	NA	NA	NA	NA	1.28780805562976	2.1529135433236	0.1404	0.0623	0.0075	0.0048	0.0194	0.0067	0.0063	0.0213	0.1248	0.0158	0.0194	0.0072	0.0924	0.0206	0.0092	0.0059	0.0055	0.1008	0.0829	0.0077	0.011	0.0083	0.031	0.0095	0.0165	0.1573
6	rs72580635	164752705	NA	NA	NA	NA	1.35861706022363	2.20495299961746	0.1404	0.0623	0.0075	0.0048	0.0195	0.0067	0.0063	0.0214	0.1248	0.0158	0.0193	0.0073	0.0924	0.0204	0.0092	0.0059	0.0056	0.1008	0.0828	0.0077	0.011	0.0083	0.031	0.0095	0.0164	0.1571
6	rs1934602	164753144	NA	NA	NA	NA	1.62533929385314	2.4372589980856	0.1404	0.0622	0.0075	0.0048	0.0196	0.0067	0.0064	0.0214	0.1247	0.0158	0.0193	0.0073	0.0924	0.0203	0.0092	0.0059	0.0056	0.1009	0.0828	0.0077	0.0111	0.0083	0.031	0.0095	0.0164	0.157
6	rs1340079	164756364	NA	NA	NA	NA	1.87069465291177	2.57564421606539	0.1406	0.0611	0.0076	0.0051	0.0196	0.0068	0.0065	0.0221	0.1251	0.0159	0.0195	0.0075	0.0922	0.0199	0.0093	0.006	0.0058	0.101	0.0823	0.0076	0.0111	0.0082	0.0315	0.0095	0.0167	0.1556
6	rs75444418	164757096	1.41	0.00982251502104145	3.28	0.227357389834261	2.35459346025301	2.92683848211192	0.1406	0.061	0.0076	0.0051	0.0196	0.0068	0.0066	0.022	0.1252	0.0159	0.0194	0.0075	0.0922	0.0199	0.0093	0.006	0.0058	0.1009	0.0823	0.0076	0.011	0.0082	0.0315	0.0095	0.0167	0.1555
6	rs78393539	164757637	1.41	0.00982251502104145	3.27	0.2384362992664	2.54006464371751	3.04183778287562	0.1406	0.061	0.0076	0.0051	0.0196	0.0069	0.0066	0.022	0.1253	0.0159	0.0194	0.0075	0.0922	0.0199	0.0093	0.006	0.0058	0.1008	0.0823	0.0076	0.011	0.0083	0.0315	0.0095	0.0167	0.1554
6	rs1538738	164758102	1.41	0.00982251502104145	3.27	0.2384362992664	2.70045406674911	3.02354921921657	0.1405	0.061	0.0076	0.0051	0.0196	0.0069	0.0066	0.022	0.1254	0.0159	0.0194	0.0075	0.0922	0.0199	0.0093	0.006	0.0058	0.1007	0.0821	0.0075	0.011	0.0083	0.0316	0.0095	0.0167	0.1554
6	rs793979	164766576	1.36	0.0274689319808498	3.27	0.2384362992664	1.0684522692092	2.30676383038854	0.1379	0.0595	0.0089	0.0059	0.0203	0.0084	0.008	0.0222	0.1319	0.0174	0.0195	0.0088	0.0944	0.0205	0.0112	0.0068	0.0072	0.0932	0.0761	0.0071	0.0114	0.0097	0.0335	0.0104	0.017	0.1468
6	rs6930276	164766717	1.35	0.0330775438811865	3.27	0.2384362992664	1.06466418677128	2.19823505458857	0.1386	0.0596	0.009	0.0059	0.0203	0.0083	0.008	0.022	0.1324	0.0174	0.0194	0.0088	0.0944	0.0203	0.0112	0.0068	0.0072	0.0933	0.076	0.0068	0.0113	0.0097	0.0336	0.0103	0.0171	0.1466
6	rs74763871	164768100	NA	NA	NA	NA	1.06360801205628	1.5012665000156	0.1404	0.0592	0.0086	0.005	0.0212	0.0069	0.0068	0.022	0.1373	0.0176	0.0192	0.0086	0.0934	0.0202	0.0111	0.0062	0.0065	0.0933	0.0768	0.0063	0.0108	0.0093	0.0334	0.01	0.0171	0.147
6	rs117373835	164772094	NA	NA	NA	NA	0.893698128183235	1.29742242448938	0.1405	0.0592	0.0086	0.0049	0.0212	0.0068	0.0068	0.022	0.1375	0.0177	0.0192	0.0086	0.0934	0.0202	0.0111	0.0062	0.0065	0.0933	0.0769	0.0063	0.0108	0.0093	0.0334	0.01	0.0171	0.1471
6	rs9459073	164782522	NA	NA	NA	NA	0.717667792936343	1.11360956669453	0.1406	0.0592	0.0086	0.0049	0.0213	0.0068	0.0068	0.022	0.1377	0.0177	0.0192	0.0086	0.0933	0.0202	0.0111	0.0061	0.0065	0.0933	0.0769	0.0063	0.0108	0.0093	0.0334	0.01	0.0172	0.147
6	rs71551193	164787319	NA	NA	NA	NA	0.665128362490576	1.01901981584619	0.1406	0.0592	0.0086	0.0049	0.0213	0.0067	0.0067	0.022	0.1378	0.0177	0.0192	0.0086	0.0933	0.0202	0.011	0.0061	0.0064	0.0937	0.0769	0.0063	0.0107	0.0093	0.0333	0.0099	0.0172	0.1469
6	rs6941596	164790196	1.31	0.0654431371829849	3.28	0.227357389834261	0.550114053403893	0.859587282398376	0.1407	0.0592	0.0085	0.0049	0.0213	0.0066	0.0067	0.022	0.1379	0.0177	0.0192	0.0087	0.0935	0.0202	0.011	0.0061	0.0064	0.0941	0.0769	0.0062	0.0107	0.0092	0.0333	0.0099	0.0172	0.1468
6	rs71569450	164793042	1.31	0.0654431371829849	3.28	0.227357389834261	0.501110728507291	0.924034099100014	0.1405	0.0593	0.0084	0.0048	0.0214	0.0065	0.0067	0.0222	0.1382	0.0176	0.0193	0.0087	0.0935	0.0202	0.011	0.0061	0.0064	0.0943	0.0764	0.0063	0.0106	0.0092	0.0333	0.0098	0.0172	0.1468
6	rs9365694	164798235	1.3	0.0765109106342586	3.28	0.227357389834261	0.399526412361593	0.80775220128513	0.1404	0.0594	0.0084	0.0048	0.0214	0.0064	0.0066	0.0224	0.1386	0.0176	0.0193	0.0088	0.0935	0.0203	0.011	0.0061	0.0064	0.0944	0.0759	0.0063	0.0106	0.0092	0.0333	0.0098	0.0173	0.1468
6	rs10945987	164816546	1.3	0.0765109106342586	3.28	0.227357389834261	0.341734686889287	0.6295087112637	0.1408	0.0593	0.0083	0.0047	0.0214	0.0063	0.0066	0.0222	0.1391	0.0175	0.0193	0.0087	0.0938	0.0203	0.011	0.006	0.0062	0.0946	0.0763	0.0062	0.0105	0.0091	0.0334	0.0096	0.0174	0.1465
6	rs73016879	164817756	1.3	0.0765109106342586	3.28	0.227357389834261	0.350393953698651	0.631684251863888	0.1408	0.0593	0.0083	0.0047	0.0214	0.0062	0.0065	0.0222	0.1392	0.0175	0.0193	0.0087	0.0939	0.0203	0.0109	0.006	0.0062	0.0946	0.0764	0.0062	0.0104	0.0091	0.0334	0.0095	0.0173	0.1465
6	rs9356206	164818834	1.3	0.0765109106342586	3.28	0.227357389834261	0.317735728853463	0.568196299063306	0.1409	0.0593	0.0083	0.0047	0.0214	0.0062	0.0065	0.0222	0.1393	0.0175	0.0193	0.0088	0.094	0.0203	0.0109	0.006	0.0062	0.0946	0.0764	0.0062	0.0104	0.0091	0.0334	0.0095	0.0173	0.1464
6	rs13218242	164822906	1.3	0.0765109106342586	3.28	0.227357389834261	0.32587136263187	0.557469074962144	0.141	0.0593	0.0081	0.0047	0.0214	0.0062	0.0065	0.0222	0.1394	0.0175	0.0193	0.0088	0.0939	0.0203	0.011	0.0059	0.0062	0.0946	0.0764	0.0062	0.0104	0.0091	0.0334	0.0095	0.0173	0.1465
6	rs76697369	164824477	1.3	0.0765109106342586	3.28	0.227357389834261	0.336127555857039	0.544270922024959	0.141	0.0593	0.0081	0.0047	0.0214	0.0062	0.0065	0.0222	0.1394	0.0175	0.0193	0.0088	0.0939	0.0203	0.0109	0.0059	0.0062	0.0946	0.0764	0.0062	0.0104	0.0091	0.0334	0.0095	0.0173	0.1466
6	rs79214748	164826100	1.3	0.0765109106342586	3.28	0.227357389834261	0.349760413313804	0.552967360007762	0.141	0.0593	0.008	0.0047	0.0214	0.0061	0.0065	0.0222	0.1394	0.0175	0.0193	0.0088	0.0938	0.0203	0.0109	0.0059	0.0062	0.0946	0.0764	0.0062	0.0103	0.009	0.0335	0.0095	0.0173	0.1466
6	rs34974293	164834999	1.3	0.0765109106342586	3.28	0.227357389834261	0.377699247680316	0.593655863591561	0.1411	0.0595	0.008	0.0047	0.0214	0.0061	0.0065	0.0221	0.1395	0.0175	0.0194	0.0088	0.0937	0.0203	0.0109	0.0059	0.0062	0.0947	0.0764	0.0062	0.0102	0.009	0.0335	0.0096	0.0173	0.1467
6	rs113858159	164837118	1.3	0.0765109106342586	3.28	0.227357389834261	0.377918836979138	0.570460997327925	0.1411	0.0595	0.008	0.0047	0.0214	0.006	0.0064	0.0221	0.1395	0.0174	0.0194	0.0088	0.0936	0.0203	0.0109	0.0059	0.0062	0.0947	0.0764	0.0062	0.0102	0.009	0.0335	0.0096	0.0173	0.1467
6	rs111422990	164842292	1.3	0.0765109106342586	3.25	0.261729658797372	0.379787965380959	0.545391130683237	0.1412	0.0598	0.0079	0.0046	0.0213	0.0059	0.0064	0.022	0.1396	0.0174	0.0194	0.0088	0.0935	0.0204	0.0109	0.0059	0.0063	0.0947	0.0764	0.0062	0.0102	0.009	0.0335	0.0097	0.0173	0.1469
6	rs2132432	164850754	1.3	0.0765109106342586	3.25	0.261729658797372	0.376711899057404	0.53323960954021	0.1412	0.0598	0.0079	0.0046	0.0213	0.0059	0.0064	0.022	0.1396	0.0174	0.0194	0.0089	0.0935	0.0204	0.0109	0.0059	0.0063	0.0947	0.0764	0.0062	0.0102	0.009	0.0335	0.0097	0.0173	0.1469
6	rs1856713	164851857	1.3	0.0765109106342586	3.24	0.273955600409011	0.364103968443051	0.509143664133725	0.1412	0.0598	0.0079	0.0046	0.0213	0.0059	0.0064	0.022	0.1397	0.0174	0.0194	0.0089	0.0934	0.0204	0.0109	0.0059	0.0063	0.0947	0.0764	0.0062	0.0102	0.009	0.0335	0.0097	0.0173	0.147
6	rs34616417	164858686	1.3	0.0765109106342586	3.23	0.286575202599778	0.368372581822798	0.511072010681904	0.1412	0.0599	0.0079	0.0046	0.0213	0.0059	0.0064	0.022	0.1397	0.0174	0.0194	0.0089	0.0934	0.0204	0.0109	0.0059	0.0063	0.0947	0.0764	0.0062	0.0102	0.009	0.0335	0.0097	0.0173	0.147
6	rs76151945	164868511	1.29	0.0889718392940509	3.23	0.286575202599778	0.370815439373582	0.480307934763539	0.1412	0.06	0.0079	0.0046	0.0213	0.0059	0.0064	0.0219	0.1398	0.0173	0.0194	0.0088	0.0934	0.0204	0.0109	0.0058	0.0063	0.0948	0.0764	0.0062	0.0102	0.0091	0.0334	0.0097	0.0173	0.147
6	rs9347854	164870065	1.29	0.0889718392940509	3.23	0.286575202599778	0.343666714050095	0.434648037229202	0.1412	0.0601	0.0078	0.0046	0.0213	0.0058	0.0064	0.0219	0.1399	0.0173	0.0194	0.0088	0.0936	0.0204	0.011	0.0058	0.0063	0.0948	0.0763	0.0062	0.0102	0.0091	0.0333	0.0097	0.0173	0.1471
6	rs117456277	164879233	1.29	0.0889718392940509	3.22	0.299593947381755	0.367451870884053	0.454852491477567	0.1411	0.0601	0.0078	0.0046	0.0213	0.0058	0.0064	0.0218	0.14	0.0172	0.0194	0.0088	0.0937	0.0204	0.0109	0.0058	0.0063	0.0948	0.0762	0.0062	0.0102	0.0091	0.0333	0.0097	0.0173	0.1471
6	rs4709845	164900598	1.29	0.0889718392940509	3.22	0.299593947381755	0.354685812227297	0.383072416048527	0.141	0.0603	0.0077	0.0045	0.0212	0.0057	0.0063	0.0217	0.1405	0.0171	0.0193	0.0088	0.0944	0.0203	0.0108	0.0058	0.0062	0.0946	0.0758	0.0062	0.0103	0.0092	0.0334	0.0096	0.0172	0.1474
6	rs77970296	164913801	1.28	0.102927797709035	3.22	0.299593947381755	0.334733300898584	0.30168960325458	0.1409	0.0604	0.0077	0.0043	0.0212	0.0055	0.0062	0.0217	0.1414	0.017	0.0193	0.0089	0.0947	0.0202	0.0107	0.0056	0.0062	0.0941	0.0755	0.0061	0.0104	0.0092	0.0331	0.0096	0.0171	0.1484
6	rs2055262	164922376	1.28	0.102927797709035	3.19	0.341098255896361	0.323029353458727	0.26512132451297	0.1412	0.0606	0.0077	0.0042	0.0212	0.0054	0.006	0.0217	0.1418	0.0169	0.0193	0.0089	0.0947	0.02	0.0106	0.0056	0.0062	0.094	0.0754	0.0061	0.0103	0.0092	0.0329	0.0096	0.017	0.149
6	rs11752322	164925833	1.28	0.102927797709035	3.22	0.299593947381755	0.341578283347102	0.263291458474518	0.1414	0.0606	0.0077	0.0041	0.0212	0.0054	0.006	0.0216	0.1419	0.0169	0.0194	0.0089	0.0947	0.0199	0.0105	0.0055	0.0062	0.0939	0.0754	0.006	0.0103	0.0092	0.033	0.0095	0.017	0.1492
6	rs1874712	164928086	1.27	0.118479912290321	3.22	0.299593947381755	0.220469870184649	0.210641341207659	0.1417	0.0609	0.0077	0.0038	0.0214	0.0053	0.0055	0.0211	0.1428	0.0162	0.0193	0.0086	0.0958	0.0191	0.0102	0.0049	0.0057	0.0937	0.076	0.0059	0.0101	0.0092	0.0324	0.0093	0.0166	0.1522
6	rs77499411	164935962	1.26	0.135727966888585	3.22	0.299593947381755	0.187031206622126	0.188610353570671	0.1433	0.0611	0.0077	0.0035	0.0214	0.005	0.0052	0.0208	0.1427	0.0161	0.0193	0.0085	0.0966	0.0186	0.0099	0.0046	0.0051	0.0933	0.0761	0.0058	0.0101	0.0092	0.0321	0.009	0.0165	0.1541
6	rs1391235	164938719	1.26	0.135727966888585	3.21	0.313017210102667	0.167512564720948	0.157597423766489	0.1435	0.0607	0.0078	0.0035	0.0214	0.005	0.0051	0.0208	0.1426	0.0162	0.0192	0.0085	0.0967	0.0186	0.0099	0.0046	0.0051	0.0934	0.076	0.0058	0.0101	0.0092	0.0322	0.009	0.0164	0.1544
6	rs80055634	164942379	1.26	0.135727966888585	3.21	0.313017210102667	0.165898436450641	0.159623183808191	0.1436	0.0607	0.0078	0.0034	0.0213	0.005	0.0051	0.0209	0.1426	0.0162	0.0192	0.0085	0.0967	0.0186	0.0099	0.0045	0.005	0.0934	0.0761	0.0058	0.0101	0.0091	0.0322	0.0089	0.0164	0.1545
6	rs12528784	164945511	1.26	0.135727966888585	3.21	0.313017210102667	0.139567495967922	0.122945873456319	0.1437	0.0607	0.0078	0.0034	0.0213	0.005	0.005	0.0209	0.1427	0.0162	0.0192	0.0085	0.0967	0.0186	0.0099	0.0045	0.005	0.0933	0.0761	0.0058	0.0101	0.0092	0.0322	0.0089	0.0164	0.1548
6	rs73041252	164966162	1.25	0.154769873779188	3.21	0.313017210102667	0.0959484049895565	0.0827839899811906	0.1441	0.0609	0.0078	0.0036	0.0214	0.0049	0.0047	0.0208	0.1428	0.0161	0.0192	0.0084	0.0975	0.0183	0.0098	0.0043	0.0048	0.0928	0.0763	0.0058	0.0101	0.009	0.0319	0.0088	0.0162	0.1556
6	rs2322490	164972683	1.25	0.154769873779188	3.21	0.313017210102667	0.0741353186354625	0.0802381565494411	0.1439	0.0609	0.0078	0.0037	0.0214	0.0049	0.0047	0.0209	0.1428	0.0163	0.0192	0.0085	0.0971	0.0183	0.0098	0.0043	0.0046	0.093	0.0763	0.0058	0.0101	0.009	0.0318	0.0088	0.0162	0.156
6	rs4709050	164973867	1.25	0.154769873779188	3.22	0.299593947381755	0.0303975091902648	0.0266925020420461	0.1427	0.0601	0.0076	0.0037	0.0212	0.0047	0.0044	0.0202	0.1459	0.016	0.0189	0.0079	0.0984	0.0179	0.0091	0.0041	0.0041	0.0928	0.0784	0.0057	0.0102	0.0086	0.0314	0.0088	0.0159	0.1573
6	rs1497736	164974480	1.23	0.19861485684188	3.22	0.299593947381755	0.0143983924661465	0.0142878612642874	0.1419	0.0606	0.0078	0.0038	0.0209	0.0046	0.0046	0.02	0.1477	0.0159	0.0184	0.0078	0.0988	0.0173	0.0087	0.0038	0.0041	0.0929	0.0794	0.0057	0.0102	0.0082	0.0304	0.0089	0.0153	0.1587
6	rs73787217	164975380	1.22	0.223600634562227	3.22	0.299593947381755	0.016905733908339	0.0044326350884213	0.1416	0.0616	0.0076	0.0035	0.0209	0.0049	0.004	0.0192	0.1492	0.0156	0.0181	0.0073	0.0976	0.0167	0.0082	0.0034	0.0037	0.0938	0.0801	0.0057	0.0098	0.008	0.0293	0.0086	0.0148	0.1632
6	rs2132411	164988737	1.22	0.223600634562227	3.22	0.299593947381755	0.0171822724212295	0.00421480322475834	0.1413	0.0615	0.0077	0.0036	0.0209	0.0049	0.0039	0.0192	0.1493	0.0156	0.0181	0.0073	0.0975	0.0167	0.0082	0.0034	0.0037	0.0939	0.0802	0.0057	0.0098	0.008	0.0292	0.0086	0.0147	0.1635
6	rs1495998	164994358	1.21	0.250745108472337	3.23	0.286575202599778	0.00898344814496023	0.00807939015897266	0.1408	0.0613	0.0076	0.0036	0.0209	0.0049	0.004	0.0191	0.1491	0.0155	0.0181	0.0073	0.097	0.0166	0.0081	0.0033	0.0036	0.0943	0.0812	0.0059	0.01	0.008	0.0291	0.0084	0.0145	0.1644
6	rs67192298	165003876	1.21	0.250745108472337	3.22	0.299593947381755	0.0111969472224697	0.00586394587704045	0.1407	0.0614	0.0075	0.0036	0.0209	0.0051	0.004	0.019	0.1491	0.0156	0.0181	0.0074	0.0966	0.0166	0.008	0.0033	0.0036	0.0944	0.0813	0.0059	0.0101	0.0079	0.0291	0.0084	0.0145	0.1646
6	rs35771086	165008173	1.21	0.250745108472337	3.22	0.299593947381755	0.0114178409494569	0.00414350437471257	0.1406	0.0614	0.0075	0.0036	0.021	0.0051	0.004	0.0191	0.1491	0.0156	0.0182	0.0074	0.0966	0.0166	0.008	0.0033	0.0036	0.0943	0.0813	0.0059	0.0101	0.0079	0.0292	0.0084	0.0145	0.1645
6	rs73034673	165010222	1.21	0.250745108472337	3.22	0.299593947381755	0.00917537964174861	0.00435936825361986	0.1406	0.0614	0.0075	0.0036	0.021	0.005	0.004	0.0192	0.1491	0.0156	0.0182	0.0074	0.0964	0.0167	0.008	0.0033	0.0036	0.0942	0.0812	0.0059	0.0101	0.0079	0.0292	0.0084	0.0145	0.1648
6	rs9459159	165025533	1.21	0.250745108472337	3.22	0.299593947381755	0.0099383844617864	0.00592821789984077	0.1405	0.0616	0.0074	0.0036	0.021	0.005	0.004	0.019	0.1493	0.0153	0.0181	0.0075	0.0963	0.0168	0.008	0.0033	0.0036	0.0941	0.0811	0.0059	0.0103	0.0077	0.0291	0.0086	0.0146	0.1651
6	rs62440972	165031900	1.21	0.250745108472337	3.22	0.299593947381755	0.00831319702987012	0.00665970559639874	0.1406	0.0616	0.0072	0.0037	0.0209	0.005	0.0041	0.0188	0.1501	0.0151	0.0179	0.0078	0.0959	0.0169	0.008	0.0033	0.0036	0.094	0.081	0.006	0.0104	0.0077	0.0284	0.0086	0.0146	0.1653
6	rs62440975	165033596	1.21	0.250745108472337	3.22	0.299593947381755	0.00865030807896828	0.00700704508497268	0.1406	0.0615	0.0071	0.0037	0.0209	0.005	0.0041	0.0188	0.1502	0.0151	0.0179	0.0078	0.0959	0.0169	0.0079	0.0033	0.0036	0.0939	0.0809	0.006	0.0105	0.0077	0.0282	0.0087	0.0146	0.1654
6	rs7776144	165038961	1.21	0.250745108472337	3.21	0.313017210102667	0.00803418282582982	0.00656864855150131	0.1405	0.0615	0.0071	0.0037	0.021	0.005	0.0041	0.0188	0.1505	0.0151	0.0179	0.0077	0.0956	0.0169	0.0079	0.0034	0.0036	0.0939	0.0808	0.006	0.0105	0.0076	0.0282	0.0088	0.0146	0.1657
6	rs11968290	165040373	1.21	0.250745108472337	3.21	0.313017210102667	0.00804292884886723	0.00763106748240267	0.1405	0.0616	0.0071	0.0037	0.021	0.005	0.0041	0.0188	0.1506	0.0152	0.0179	0.0077	0.0955	0.0169	0.0079	0.0034	0.0036	0.0939	0.0808	0.006	0.0105	0.0076	0.0282	0.0088	0.0146	0.1657
6	rs73038996	165044673	1.21	0.250745108472337	3.21	0.313017210102667	0.00817499476546115	0.00567335622707186	0.1405	0.0617	0.0071	0.0037	0.021	0.005	0.0041	0.0186	0.1506	0.0152	0.0179	0.0077	0.0955	0.0169	0.0079	0.0034	0.0036	0.0939	0.0808	0.006	0.0105	0.0076	0.0282	0.0088	0.0146	0.1658
6	rs13204324	165052620	1.22	0.223600634562227	3.22	0.299593947381755	0.00613679108272897	0.00548610554891248	0.1403	0.0623	0.007	0.0036	0.0209	0.0048	0.004	0.0178	0.1524	0.0152	0.0178	0.0077	0.0944	0.0168	0.0076	0.0033	0.0034	0.0944	0.081	0.0061	0.0105	0.0073	0.0272	0.0089	0.0147	0.1671
6	rs6455954	165054409	1.22	0.223600634562227	3.22	0.299593947381755	0.00588165651198672	0.00592821789984077	0.1402	0.0625	0.0069	0.0036	0.0208	0.0047	0.0039	0.0176	0.1532	0.0152	0.0179	0.0076	0.094	0.0168	0.0075	0.0033	0.0034	0.0946	0.0811	0.0062	0.0104	0.0072	0.0269	0.0089	0.0147	0.1676
6	rs78666263	165055137	1.22	0.223600634562227	3.23	0.286575202599778	0.00580300090043828	0.00597127208565686	0.1399	0.0627	0.0069	0.0035	0.0207	0.0047	0.0039	0.0176	0.1535	0.0152	0.0179	0.0075	0.0939	0.0168	0.0075	0.0033	0.0034	0.0949	0.0812	0.0062	0.0104	0.0071	0.0268	0.0089	0.0147	0.1678
6	rs76775045	165055904	1.22	0.223600634562227	3.23	0.286575202599778	0.00380408459197143	0.00351500402380244	0.1395	0.0627	0.0069	0.0035	0.0209	0.0046	0.0039	0.0176	0.1532	0.0153	0.018	0.0075	0.0936	0.0169	0.0074	0.0033	0.0033	0.0949	0.0811	0.0065	0.0105	0.0071	0.0268	0.0089	0.0149	0.1679
6	Affx-37175385	165057069	1.22	0.223600634562227	3.23	0.286575202599778	0.0037120960374074	0.00518143788231617	0.1395	0.0628	0.0071	0.0035	0.0209	0.0045	0.0039	0.0176	0.1534	0.0153	0.018	0.0075	0.0936	0.0169	0.0074	0.0033	0.0033	0.0949	0.0811	0.0065	0.0105	0.0071	0.0267	0.0089	0.0146	0.168
6	rs9456985	165057152	1.22	0.223600634562227	3.23	0.286575202599778	0.0037025162046711	0.00488603483564525	0.1395	0.0628	0.0071	0.0035	0.0209	0.0045	0.0039	0.0175	0.1534	0.0153	0.018	0.0075	0.0935	0.0169	0.0074	0.0033	0.0033	0.095	0.0811	0.0065	0.0105	0.0071	0.0267	0.0089	0.0146	0.168
6	rs80317264	165063192	1.21	0.250745108472337	3.24	0.273955600409011	0.00133759088237243	0.0016258116047978	0.1371	0.0647	0.0066	0.0031	0.0206	0.0039	0.0035	0.0177	0.157	0.0147	0.0179	0.0072	0.0915	0.017	0.0069	0.0033	0.003	0.0959	0.0819	0.0064	0.0106	0.0063	0.0255	0.0088	0.0145	0.1708
6	rs1390467	165066062	1.21	0.250745108472337	3.22	0.299593947381755	0.00100914519086142	0.00191486845099023	0.1367	0.0648	0.0066	0.0031	0.0206	0.0039	0.0035	0.0179	0.1575	0.0146	0.0179	0.0071	0.0912	0.017	0.0069	0.0033	0.0029	0.096	0.082	0.0065	0.0107	0.0062	0.0254	0.0088	0.0145	0.1711
6	rs1874402	165067228	1.21	0.250745108472337	3.22	0.299593947381755	0.000888175291094292	0.00198532563296954	0.1366	0.0648	0.0066	0.0031	0.0206	0.0039	0.0034	0.0179	0.1573	0.0146	0.0179	0.0071	0.0912	0.0171	0.0069	0.0034	0.0029	0.096	0.0821	0.0066	0.0107	0.0062	0.0255	0.0088	0.0145	0.1712
6	rs76452321	165087383	1.21	0.250745108472337	3.22	0.299593947381755	0.00067827104179946	0.00333891531445739	0.1361	0.0648	0.0065	0.0029	0.0207	0.0035	0.0031	0.018	0.1576	0.0146	0.0179	0.0069	0.0915	0.017	0.007	0.0033	0.0026	0.096	0.0832	0.0066	0.0106	0.0063	0.0255	0.0087	0.0144	0.1715
6	rs1566002	165087823	1.21	0.250745108472337	3.22	0.299593947381755	0.000680084678618027	0.00345040249448486	0.1361	0.0648	0.0065	0.0029	0.0207	0.0035	0.0031	0.018	0.1576	0.0146	0.0179	0.0069	0.0915	0.017	0.007	0.0033	0.0026	0.096	0.0832	0.0066	0.0106	0.0063	0.0255	0.0087	0.0144	0.1715
6	rs4709876	165091304	1.21	0.250745108472337	3.22	0.299593947381755	0.000756659113588933	0.00412578206888543	0.136	0.0648	0.0065	0.0029	0.0207	0.0035	0.003	0.0181	0.1576	0.0146	0.0178	0.0069	0.0915	0.0171	0.007	0.0033	0.0026	0.096	0.0831	0.0066	0.0106	0.0064	0.0255	0.0087	0.0145	0.1716
6	rs9347899	165095352	1.21	0.250745108472337	3.21	0.313017210102667	0.000824492668970497	0.00504243072538959	0.136	0.0647	0.0065	0.0028	0.0207	0.0035	0.003	0.0181	0.1577	0.0146	0.0179	0.0069	0.0916	0.0171	0.0071	0.0033	0.0026	0.096	0.083	0.0066	0.0106	0.0064	0.0255	0.0087	0.0145	0.1715
6	rs57105769	165095542	1.21	0.250745108472337	3.21	0.313017210102667	0.000799959904482507	0.00471323609573375	0.136	0.0647	0.0065	0.0028	0.0207	0.0034	0.003	0.0183	0.1577	0.0146	0.0179	0.0069	0.0916	0.0171	0.0071	0.0033	0.0026	0.096	0.083	0.0066	0.0106	0.0064	0.0255	0.0087	0.0145	0.1715
6	rs116846758	165104465	1.21	0.250745108472337	3.21	0.313017210102667	0.000737686756004097	0.00494437470306667	0.1359	0.0647	0.0065	0.0028	0.0207	0.0033	0.003	0.0182	0.1578	0.0146	0.0179	0.0069	0.0917	0.0172	0.0071	0.0033	0.0026	0.096	0.083	0.0066	0.0106	0.0063	0.0254	0.0087	0.0145	0.1715
6	rs62441025	165118901	1.21	0.250745108472337	3.18	0.355766254763284	0.00264468364478498	0.013096657248813	0.1355	0.0646	0.0064	0.0026	0.0206	0.0026	0.0029	0.0183	0.1584	0.0147	0.018	0.0068	0.0921	0.0172	0.0075	0.0033	0.0024	0.0963	0.0831	0.0066	0.0105	0.0063	0.0254	0.0089	0.0144	0.1714
6	rs4235949	165119400	1.21	0.250745108472337	3.18	0.355766254763284	0.00330215193745278	0.0167886413174673	0.1356	0.0646	0.0064	0.0026	0.0206	0.0026	0.0028	0.0184	0.1584	0.0147	0.018	0.0068	0.0921	0.0172	0.0075	0.0033	0.0024	0.0963	0.0831	0.0066	0.0105	0.0063	0.0254	0.0089	0.0144	0.1714
6	rs9365756	165123497	1.21	0.250745108472337	3.18	0.355766254763284	0.00512818749829191	0.0168619753089655	0.1355	0.0651	0.0064	0.0026	0.0206	0.0024	0.0027	0.0184	0.1586	0.0147	0.018	0.0068	0.092	0.0173	0.0075	0.0033	0.0024	0.0963	0.083	0.0067	0.0106	0.0062	0.0254	0.0089	0.0144	0.1713
6	rs76617303	165130866	1.21	0.250745108472337	3.18	0.355766254763284	0.00616883000620054	0.0185534930673427	0.1355	0.0651	0.0064	0.0026	0.0209	0.0023	0.0027	0.0181	0.1588	0.0147	0.0181	0.0068	0.092	0.0173	0.0075	0.0032	0.0023	0.0963	0.083	0.0066	0.0107	0.0062	0.0255	0.0089	0.0145	0.1712
6	rs117778107	165131369	1.21	0.250745108472337	3.18	0.355766254763284	0.0061974176138618	0.0182469873782177	0.1355	0.0651	0.0064	0.0026	0.0209	0.0023	0.0027	0.0181	0.1588	0.0147	0.0181	0.0068	0.092	0.0173	0.0075	0.0032	0.0023	0.0963	0.083	0.0066	0.0107	0.0062	0.0255	0.0089	0.0145	0.1712
6	rs117792705	165134120	1.21	0.250745108472337	3.18	0.355766254763284	0.00633461158867794	0.0169354667876429	0.1355	0.0651	0.0063	0.0026	0.0209	0.0023	0.0027	0.0181	0.1588	0.0147	0.0181	0.0068	0.0919	0.0173	0.0075	0.0032	0.0023	0.0962	0.0831	0.0066	0.0108	0.0062	0.0255	0.0089	0.0145	0.1712
6	rs75840868	165135101	1.21	0.250745108472337	3.18	0.355766254763284	0.00642982588931668	0.0168619753089655	0.1356	0.0651	0.0063	0.0026	0.0209	0.0023	0.0027	0.018	0.1588	0.0147	0.0181	0.0068	0.0919	0.0173	0.0075	0.0032	0.0023	0.0962	0.0831	0.0066	0.0107	0.0062	0.0255	0.0089	0.0145	0.1712
6	rs74827101	165135427	1.21	0.250745108472337	3.18	0.355766254763284	0.0064519546284911	0.0169722715630761	0.1356	0.0651	0.0063	0.0026	0.0209	0.0023	0.0027	0.018	0.1588	0.0147	0.0181	0.0068	0.0919	0.0173	0.0075	0.0032	0.0023	0.0962	0.0831	0.0066	0.0107	0.0062	0.0255	0.0089	0.0145	0.1712
6	rs74621893	165142595	1.21	0.250745108472337	3.18	0.355766254763284	0.00668028490541468	0.0166059957971695	0.1355	0.0651	0.0063	0.0026	0.0209	0.0023	0.0027	0.018	0.1589	0.0148	0.0181	0.0068	0.0919	0.0173	0.0075	0.0032	0.0023	0.0962	0.0831	0.0066	0.0107	0.0062	0.0255	0.0089	0.0145	0.1712
6	rs74682232	165143857	1.21	0.250745108472337	3.18	0.355766254763284	0.00682178613843012	0.0173052840625233	0.1355	0.0651	0.0063	0.0026	0.0209	0.0023	0.0027	0.018	0.159	0.0148	0.0181	0.0068	0.0918	0.0173	0.0075	0.0032	0.0023	0.0962	0.0831	0.0066	0.0107	0.0062	0.0256	0.0089	0.0145	0.1713
6	rs74862281	165153715	1.21	0.250745108472337	3.18	0.355766254763284	0.00834464936609521	0.0174916657731638	0.1355	0.0651	0.0063	0.0025	0.0209	0.0023	0.0027	0.0174	0.1593	0.0148	0.0181	0.0068	0.0917	0.0173	0.0075	0.0032	0.0023	0.0962	0.0832	0.0066	0.0107	0.0061	0.0257	0.0088	0.0146	0.1713
6	rs76129922	165161038	1.21	0.250745108472337	3.18	0.355766254763284	0.00922384559933891	0.0171939261747321	0.1355	0.0651	0.0062	0.0025	0.0209	0.0022	0.0027	0.0172	0.1595	0.0148	0.0181	0.0068	0.0917	0.0174	0.0075	0.0032	0.0023	0.0962	0.0832	0.0066	0.0107	0.0061	0.0257	0.0088	0.0146	0.1713
6	rs117129123	165161481	1.21	0.250745108472337	3.18	0.355766254763284	0.00829974519762909	0.0191349102805073	0.1356	0.065	0.0063	0.0025	0.0209	0.0022	0.0027	0.0172	0.1595	0.0148	0.0181	0.0068	0.0917	0.0174	0.0075	0.0031	0.0023	0.0962	0.0832	0.0066	0.0107	0.0061	0.0258	0.0088	0.0146	0.1713
6	rs4524583	165164872	1.21	0.250745108472337	3.18	0.355766254763284	0.00864568419233521	0.0190958769460637	0.1357	0.065	0.0061	0.0025	0.0212	0.0022	0.0026	0.0171	0.1594	0.0149	0.0183	0.0069	0.0917	0.0175	0.0073	0.0031	0.0023	0.0963	0.083	0.0066	0.0107	0.0061	0.0258	0.0088	0.0147	0.1713
6	rs9347923	165165186	1.21	0.250745108472337	3.18	0.355766254763284	0.00865956150484473	0.0180946713218615	0.1357	0.065	0.006	0.0025	0.0212	0.0022	0.0026	0.0171	0.1594	0.0149	0.0183	0.0068	0.0917	0.0175	0.0072	0.0031	0.0023	0.0963	0.0831	0.0066	0.0107	0.0061	0.0258	0.0088	0.0147	0.1714
6	rs71569466	165166838	1.21	0.250745108472337	3.18	0.355766254763284	0.00983600819095795	0.0208906907801202	0.1357	0.0649	0.006	0.0025	0.0212	0.0022	0.0026	0.0169	0.1595	0.0149	0.0183	0.0068	0.0916	0.0175	0.0073	0.0031	0.0023	0.0963	0.0831	0.0066	0.0107	0.0061	0.0257	0.0088	0.0147	0.1714
6	rs9355506	165180463	1.22	0.223600634562227	3.18	0.355766254763284	0.00654479167969046	0.0177166181015904	0.1347	0.0638	0.0058	0.0027	0.0211	0.0023	0.0028	0.0169	0.1615	0.0154	0.0183	0.0069	0.0887	0.0179	0.0071	0.0031	0.003	0.0968	0.0827	0.0068	0.0108	0.0058	0.026	0.0086	0.0148	0.1725
6	rs56035755	165184469	1.22	0.223600634562227	3.17	0.370859203571921	0.00625129563784325	0.0219214819316985	0.1346	0.0637	0.0058	0.0027	0.021	0.0024	0.0028	0.0168	0.1617	0.0154	0.0183	0.0069	0.0885	0.0179	0.007	0.003	0.0031	0.0968	0.0827	0.0068	0.0108	0.0058	0.026	0.0086	0.0148	0.1726
6	rs116867704	165187145	1.22	0.223600634562227	3.17	0.370859203571921	0.00456680370950111	0.031754780831074	0.1341	0.0634	0.0058	0.0027	0.021	0.0024	0.0028	0.0172	0.162	0.0155	0.0184	0.0069	0.0883	0.018	0.0068	0.0031	0.0032	0.0971	0.082	0.0069	0.0108	0.0058	0.0261	0.0082	0.0152	0.173
6	rs4709063	165226634	1.22	0.223600634562227	3.17	0.370859203571921	0.00409088640343413	0.0288389034516095	0.134	0.0633	0.0058	0.0027	0.0211	0.0024	0.0028	0.0173	0.1621	0.0155	0.0184	0.0069	0.0882	0.0181	0.0068	0.0031	0.0032	0.0972	0.0818	0.0069	0.0108	0.0058	0.0261	0.0081	0.0153	0.1732
6	rs9365779	165231226	1.22	0.223600634562227	3.17	0.370859203571921	0.00369295591851479	0.0512703801596862	0.134	0.0633	0.0058	0.0027	0.0211	0.0024	0.0028	0.0173	0.1621	0.0155	0.0184	0.0069	0.0882	0.0181	0.0067	0.0031	0.0032	0.0972	0.0819	0.0069	0.0108	0.0058	0.0261	0.0079	0.0153	0.1732
6	rs75150552	165249145	1.22	0.223600634562227	3.17	0.370859203571921	0.0153004259995162	0.0720117473988008	0.1333	0.0622	0.0058	0.0029	0.0213	0.0026	0.003	0.0171	0.1628	0.0159	0.0186	0.0067	0.0876	0.0184	0.0069	0.0034	0.0035	0.0965	0.081	0.0071	0.011	0.0057	0.0263	0.0078	0.0156	0.1733
6	rs59007892	165265486	1.22	0.223600634562227	3.17	0.370859203571921	0.0163252310460064	0.0529457465454202	0.1332	0.0622	0.0058	0.0029	0.0214	0.0026	0.003	0.0171	0.1629	0.0159	0.0186	0.0067	0.0876	0.0184	0.0069	0.0034	0.0036	0.0965	0.0809	0.0072	0.011	0.0057	0.0263	0.0078	0.0156	0.1735
6	rs117172036	165274381	1.22	0.223600634562227	3.17	0.370859203571921	0.0185903446726745	0.0640889964898821	0.1331	0.0621	0.0058	0.003	0.0214	0.0026	0.003	0.0171	0.1628	0.016	0.0186	0.0067	0.0877	0.0185	0.007	0.0035	0.0036	0.0963	0.0808	0.0072	0.011	0.0057	0.0262	0.0078	0.0157	0.1735
6	rs9356290	165280769	1.21	0.250745108472337	3.17	0.370859203571921	0.0207023066455085	0.0488919502188762	0.1327	0.0619	0.0059	0.003	0.0215	0.0026	0.0031	0.0171	0.1625	0.0161	0.0187	0.0067	0.0879	0.0187	0.0071	0.0036	0.0037	0.096	0.0807	0.0072	0.011	0.0057	0.0261	0.0078	0.0156	0.1736
6	rs10946034	165286470	1.21	0.250745108472337	3.17	0.370859203571921	0.0212112854249142	0.0476317850773616	0.1327	0.0617	0.0059	0.003	0.0215	0.0026	0.0031	0.0171	0.1627	0.0161	0.0187	0.0067	0.088	0.0187	0.0071	0.0036	0.0037	0.096	0.0807	0.0073	0.011	0.0057	0.0261	0.0078	0.0156	0.1736
6	rs74489005	165306838	1.21	0.250745108472337	3.17	0.370859203571921	0.027823355668505	0.0739440968086657	0.1325	0.0615	0.0059	0.0032	0.0214	0.0027	0.0032	0.017	0.1628	0.016	0.0186	0.0068	0.0881	0.0188	0.0071	0.0037	0.0039	0.0956	0.0802	0.0074	0.011	0.0057	0.0261	0.0078	0.0157	0.1736
6	rs55990318	165311036	1.21	0.250745108472337	3.16	0.386381943985473	0.0304790983717485	0.0752440170072701	0.1326	0.0614	0.0059	0.0035	0.0214	0.0027	0.0033	0.017	0.1627	0.016	0.0186	0.0068	0.088	0.0188	0.007	0.0037	0.004	0.0954	0.0799	0.0074	0.011	0.0057	0.0261	0.0078	0.0161	0.1736
6	rs79450642	165313775	1.22	0.223600634562227	3.16	0.386381943985473	0.0267871797019655	0.130412110841988	0.1324	0.0612	0.006	0.0036	0.0213	0.0028	0.0034	0.0171	0.1629	0.016	0.0187	0.0068	0.0882	0.0188	0.0067	0.0038	0.0039	0.0955	0.0798	0.0074	0.011	0.0057	0.0261	0.0077	0.0162	0.1736
6	rs9365808	165314143	1.22	0.223600634562227	3.16	0.386381943985473	0.0256959317734754	0.133027529911628	0.1324	0.0612	0.006	0.0036	0.0213	0.0028	0.0034	0.0171	0.1629	0.0161	0.0187	0.0068	0.0882	0.0189	0.0067	0.0038	0.0039	0.0954	0.0799	0.0074	0.011	0.0057	0.0261	0.0077	0.0162	0.1736
6	rs1227991	165321314	NA	NA	NA	NA	0.0892738401957794	0.204504360313567	0.1297	0.0603	0.0062	0.004	0.0215	0.003	0.0033	0.0176	0.1621	0.0167	0.0184	0.0072	0.0899	0.0192	0.0062	0.0041	0.0047	0.0953	0.0792	0.0072	0.0113	0.0057	0.026	0.0072	0.0165	0.1739
6	rs996300	165324173	NA	NA	NA	NA	0.103795929217742	0.178661746574528	0.1294	0.0603	0.0062	0.0041	0.0215	0.003	0.0033	0.0176	0.162	0.0166	0.0184	0.0072	0.0899	0.0192	0.0061	0.0041	0.0048	0.0956	0.079	0.0072	0.0114	0.0057	0.026	0.0072	0.0165	0.1741
6	rs77855090	165332035	1.22	0.223600634562227	3.17	0.370859203571921	0.107500732749268	0.188815300640284	0.1292	0.0603	0.0062	0.0041	0.0215	0.003	0.0034	0.0176	0.1617	0.0166	0.0184	0.0072	0.0898	0.0192	0.0061	0.0041	0.0048	0.0958	0.0789	0.0071	0.0114	0.0057	0.026	0.0071	0.0166	0.1745
6	rs11759994	165358307	1.22	0.223600634562227	3.17	0.370859203571921	0.0770892402149715	0.197907337250839	0.1285	0.0602	0.0063	0.0041	0.0214	0.0032	0.0035	0.0175	0.1612	0.0164	0.0182	0.0073	0.0897	0.0192	0.006	0.0041	0.0049	0.0963	0.0794	0.0071	0.0112	0.0057	0.026	0.0069	0.0166	0.1752
6	rs12190489	165364626	1.22	0.223600634562227	3.17	0.370859203571921	0.07589439896947	0.164678601757844	0.1285	0.0602	0.0063	0.0041	0.0214	0.0032	0.0035	0.0175	0.1612	0.0164	0.0182	0.0073	0.0897	0.0192	0.006	0.0041	0.0049	0.0964	0.0794	0.0071	0.0112	0.0057	0.026	0.0069	0.0166	0.1753
6	rs9355519	165368163	1.22	0.223600634562227	3.17	0.370859203571921	0.0776144027620591	0.186973510486135	0.1285	0.0602	0.0063	0.0041	0.0213	0.0032	0.0035	0.0176	0.1612	0.0164	0.0182	0.0073	0.0897	0.0192	0.006	0.0041	0.0049	0.0963	0.0794	0.0071	0.0112	0.0057	0.026	0.0069	0.0166	0.1753
6	rs9347050	165374508	1.22	0.223600634562227	3.17	0.370859203571921	0.08221688433069	0.204609657644606	0.1286	0.0602	0.0063	0.0042	0.0213	0.0032	0.0035	0.0176	0.1611	0.0164	0.0182	0.0073	0.0896	0.0192	0.006	0.0041	0.0049	0.0962	0.0796	0.0071	0.0112	0.0057	0.0259	0.0069	0.0167	0.1753
6	rs9459265	165375570	1.22	0.223600634562227	3.17	0.370859203571921	0.0821486344811393	0.211173207027772	0.1286	0.0602	0.0063	0.0042	0.0213	0.0032	0.0035	0.0176	0.1611	0.0164	0.0182	0.0073	0.0896	0.0192	0.006	0.0041	0.0049	0.0962	0.0796	0.0071	0.0112	0.0057	0.0259	0.0069	0.0167	0.1753
6	rs12527017	165375846	1.22	0.223600634562227	3.18	0.355766254763284	0.104482780888598	0.213305102836358	0.1286	0.0602	0.0063	0.0043	0.0213	0.0032	0.0035	0.017	0.161	0.0164	0.0182	0.0073	0.0898	0.0192	0.006	0.0041	0.0049	0.0957	0.0797	0.0071	0.0117	0.0057	0.026	0.0069	0.0167	0.1754
6	rs17566607	165383864	1.22	0.223600634562227	3.18	0.355766254763284	0.107662470602826	0.33165241223901	0.1289	0.0601	0.0063	0.0043	0.0213	0.0032	0.0035	0.017	0.1608	0.0164	0.0182	0.0073	0.0893	0.0192	0.006	0.0041	0.005	0.0957	0.08	0.007	0.0117	0.0057	0.0259	0.0069	0.0167	0.1755
6	rs78108244	165385599	1.22	0.223600634562227	3.18	0.355766254763284	0.111810163907609	0.355535071148623	0.1288	0.0601	0.0063	0.0043	0.0213	0.0032	0.0035	0.017	0.1608	0.0164	0.0182	0.0073	0.0893	0.0192	0.006	0.0041	0.005	0.0956	0.08	0.007	0.0117	0.0057	0.0259	0.0069	0.0167	0.1755
6	rs11759356	165395959	1.22	0.223600634562227	3.17	0.370859203571921	0.12922477784333	0.373786831923414	0.1284	0.06	0.0063	0.0044	0.0213	0.0033	0.0035	0.0169	0.1603	0.0164	0.0181	0.0074	0.0895	0.0192	0.0061	0.0042	0.0051	0.0951	0.0803	0.0069	0.0118	0.0059	0.0259	0.0068	0.0168	0.1762
6	rs9355528	165410948	1.22	0.223600634562227	3.17	0.370859203571921	0.128622448968656	0.381159220640988	0.1281	0.06	0.0063	0.0044	0.0212	0.0034	0.0035	0.0169	0.1597	0.0163	0.0179	0.0074	0.0896	0.0192	0.0061	0.0043	0.0052	0.0945	0.0807	0.0067	0.0119	0.006	0.0258	0.0068	0.0168	0.1773
6	rs35139346	165412349	1.22	0.223600634562227	3.17	0.370859203571921	0.129738096895832	0.396152405986527	0.1281	0.06	0.0063	0.0044	0.0212	0.0034	0.0035	0.0169	0.1597	0.0163	0.0179	0.0074	0.0895	0.0192	0.0061	0.0043	0.0053	0.0944	0.0807	0.0067	0.0119	0.0061	0.0258	0.0068	0.0167	0.1773
6	rs376580	165434818	1.22	0.223600634562227	3.17	0.370859203571921	0.136710545860971	0.466255918222562	0.1278	0.0602	0.0063	0.0045	0.0211	0.0034	0.0037	0.017	0.1592	0.0163	0.0178	0.0075	0.0899	0.0192	0.0062	0.0044	0.0053	0.0939	0.0808	0.0067	0.0118	0.0062	0.0258	0.0068	0.0166	0.1776
6	rs78248055	165444236	1.22	0.223600634562227	3.16	0.386381943985473	0.145258359301871	0.474349628098756	0.1277	0.0602	0.0063	0.0045	0.0211	0.0034	0.0037	0.0171	0.1591	0.0163	0.0178	0.0075	0.09	0.0192	0.0062	0.0044	0.0054	0.0937	0.0808	0.0066	0.0118	0.0063	0.0258	0.0068	0.0166	0.1776
6	rs73251469	165451530	1.22	0.223600634562227	3.16	0.386381943985473	0.192133918848981	0.269713202955679	0.126	0.0596	0.0066	0.0043	0.0214	0.0033	0.0037	0.0184	0.1584	0.0169	0.0171	0.008	0.0905	0.0195	0.0062	0.0044	0.0058	0.0899	0.0831	0.0062	0.0117	0.007	0.0262	0.0067	0.0164	0.1791
6	rs12206154	165456829	1.22	0.223600634562227	3.16	0.386381943985473	0.202536019329577	0.179366206051201	0.1255	0.0597	0.0066	0.0043	0.0214	0.0033	0.0036	0.0185	0.1586	0.0169	0.017	0.0081	0.0905	0.0196	0.0062	0.0044	0.0058	0.0897	0.0825	0.0061	0.0117	0.0071	0.0262	0.0067	0.0163	0.1799
6	rs9355532	165458178	1.22	0.223600634562227	3.16	0.386381943985473	0.203282541159159	0.164971953040269	0.1255	0.0597	0.0066	0.0043	0.0214	0.0033	0.0036	0.0185	0.1586	0.0169	0.017	0.0081	0.0905	0.0196	0.0062	0.0044	0.0058	0.0897	0.0825	0.0061	0.0117	0.0071	0.0262	0.0067	0.0163	0.1799
6	rs9364788	165458279	1.22	0.223600634562227	3.16	0.386381943985473	0.202418289748343	0.165167622530946	0.1255	0.0597	0.0066	0.0043	0.0214	0.0033	0.0036	0.0185	0.1586	0.0169	0.017	0.0081	0.0905	0.0196	0.0062	0.0044	0.0058	0.0897	0.0825	0.0061	0.0117	0.0071	0.0262	0.0067	0.0163	0.1799
6	rs9365860	165458611	1.22	0.223600634562227	3.16	0.386381943985473	0.200305793753528	0.166343349520279	0.1255	0.0597	0.0066	0.0043	0.0214	0.0033	0.0037	0.0185	0.1585	0.0169	0.017	0.0081	0.0905	0.0196	0.0062	0.0044	0.0058	0.0897	0.0826	0.0061	0.0117	0.007	0.0262	0.0067	0.0163	0.1799
6	rs117150381	165463657	1.22	0.223600634562227	3.16	0.386381943985473	0.206800125046448	0.205558147020254	0.1255	0.0597	0.0066	0.0043	0.0214	0.0033	0.0036	0.0185	0.1585	0.0171	0.017	0.0081	0.0904	0.0196	0.0062	0.0044	0.0058	0.0897	0.0826	0.0061	0.0117	0.0069	0.0262	0.0067	0.0163	0.1799
6	rs227458	165466351	1.22	0.223600634562227	3.16	0.386381943985473	0.204938270069626	0.209791280897878	0.1255	0.0597	0.0066	0.0043	0.0214	0.0033	0.0036	0.0185	0.1585	0.0171	0.017	0.0082	0.0904	0.0196	0.0062	0.0044	0.0058	0.0897	0.0826	0.0061	0.0117	0.007	0.0262	0.0067	0.0163	0.1799
6	rs72571681	165467513	1.22	0.223600634562227	3.13	0.435575753324506	0.198904449745448	0.224503833117382	0.1256	0.0597	0.0066	0.0044	0.0214	0.0033	0.0036	0.0185	0.1584	0.0171	0.017	0.0082	0.0904	0.0196	0.0062	0.0044	0.0058	0.0896	0.0825	0.0061	0.0117	0.007	0.0262	0.0067	0.0162	0.1799
6	rs9295299	165467687	1.22	0.223600634562227	3.13	0.435575753324506	0.198167105251851	0.225046943191918	0.1256	0.0597	0.0066	0.0044	0.0214	0.0033	0.0036	0.0185	0.1584	0.0171	0.017	0.0082	0.0906	0.0196	0.0062	0.0044	0.0058	0.0895	0.0825	0.0061	0.0117	0.007	0.0262	0.0067	0.0162	0.1799
6	rs17490175	165489704	1.21	0.250745108472337	3.12	0.452863978564029	0.239345086263869	0.252283357420548	0.1239	0.059	0.007	0.0046	0.0215	0.0034	0.0039	0.0186	0.1594	0.0171	0.0169	0.0083	0.0903	0.0196	0.0061	0.0046	0.0059	0.0889	0.0831	0.0058	0.0119	0.0069	0.026	0.0071	0.0159	0.1803
6	rs1923380	165491551	1.21	0.250745108472337	3.12	0.452863978564029	0.23531329597539	0.275023972571688	0.1239	0.0591	0.007	0.0046	0.0215	0.0034	0.0039	0.0186	0.1593	0.0171	0.0169	0.0083	0.0904	0.0197	0.0061	0.0046	0.0059	0.089	0.083	0.0058	0.0119	0.0069	0.026	0.0071	0.0159	0.1804
6	rs2142932	165500151	1.21	0.250745108472337	3.12	0.452863978564029	0.0918876897782508	0.197178827838367	0.1227	0.0587	0.0071	0.0046	0.0212	0.0034	0.0039	0.018	0.1613	0.0164	0.0167	0.0084	0.0903	0.0197	0.0068	0.0043	0.0056	0.0889	0.0836	0.0057	0.0121	0.0068	0.025	0.0074	0.0155	0.1822
6	rs544603	165501693	1.21	0.250745108472337	3.12	0.452863978564029	0.0943257360004696	0.186054927669735	0.1226	0.0585	0.0071	0.0046	0.0212	0.0034	0.0039	0.018	0.1617	0.0164	0.0167	0.0084	0.0902	0.0197	0.0068	0.0043	0.0056	0.0889	0.0835	0.0057	0.0121	0.0068	0.0249	0.0074	0.0155	0.1822
6	rs12527430	165501741	1.21	0.250745108472337	3.12	0.452863978564029	0.0942264479457462	0.186054927669735	0.1226	0.0585	0.0071	0.0046	0.0212	0.0034	0.0039	0.018	0.1617	0.0164	0.0167	0.0084	0.0902	0.0197	0.0068	0.0043	0.0056	0.0889	0.0835	0.0057	0.0121	0.0068	0.0249	0.0074	0.0155	0.1822
6	rs1923605	165507477	1.21	0.250745108472337	3.12	0.452863978564029	0.0947235469556734	0.232914789816243	0.1226	0.0585	0.0071	0.0046	0.0212	0.0034	0.0039	0.018	0.1617	0.0164	0.0167	0.0084	0.0902	0.0197	0.0068	0.0043	0.0056	0.089	0.0836	0.0057	0.012	0.0068	0.0248	0.0074	0.0154	0.1822
6	rs73022898	165507771	1.21	0.250745108472337	3.12	0.452863978564029	0.0978169744080694	0.432403595239717	0.1225	0.0583	0.0071	0.0046	0.0211	0.0034	0.0039	0.0179	0.1621	0.0164	0.0167	0.0084	0.0901	0.0197	0.0068	0.0043	0.0056	0.089	0.0835	0.0058	0.012	0.0068	0.0246	0.0074	0.0154	0.1822
6	rs9459289	165510586	1.19	0.311838986457593	3.12	0.452863978564029	0.145646901632104	0.368347305400649	0.1202	0.0551	0.0074	0.0048	0.0202	0.0041	0.004	0.018	0.1698	0.0165	0.0161	0.0081	0.0878	0.0199	0.0073	0.0043	0.0053	0.09	0.0828	0.0062	0.0124	0.0068	0.0232	0.0078	0.0148	0.1828
6	rs117482282	165511471	1.18	0.345943801679723	3.11	0.470604638115432	0.164084756802733	0.478410021180755	0.1198	0.0549	0.0074	0.0048	0.0202	0.0041	0.004	0.0181	0.1703	0.0165	0.016	0.0081	0.0878	0.0199	0.0074	0.0043	0.0052	0.09	0.0827	0.0063	0.0125	0.0068	0.0231	0.0078	0.0147	0.1827
6	rs11970297	165512254	1.18	0.345943801679723	3.12	0.452863978564029	0.164258642486684	0.304671654085224	0.1195	0.0548	0.0074	0.0049	0.0202	0.0042	0.004	0.0183	0.1708	0.0165	0.016	0.0081	0.0879	0.0199	0.0074	0.0043	0.0052	0.0901	0.0826	0.0063	0.0125	0.0068	0.023	0.0078	0.0146	0.1826
6	rs77922092	165512281	1.18	0.345943801679723	3.12	0.452863978564029	0.164606737189811	0.309701196533519	0.1195	0.0548	0.0074	0.0049	0.0202	0.0042	0.004	0.0183	0.1708	0.0165	0.016	0.0081	0.0879	0.0199	0.0074	0.0043	0.0052	0.0901	0.0826	0.0063	0.0125	0.0068	0.023	0.0078	0.0146	0.1826
6	rs9347989	165512450	1.18	0.345943801679723	3.12	0.452863978564029	0.165339139426496	0.284569635300239	0.1194	0.0547	0.0074	0.0049	0.0202	0.0042	0.0041	0.0183	0.1709	0.0165	0.016	0.0081	0.0879	0.0199	0.0074	0.0043	0.0052	0.0901	0.0826	0.0063	0.0125	0.0068	0.023	0.0078	0.0146	0.1826
6	rs12526448	165518958	1.17	0.382518045708746	3.11	0.470604638115432	0.205571024131821	0.19728284520975	0.1184	0.0536	0.0073	0.0049	0.0198	0.0042	0.004	0.0188	0.1719	0.0168	0.0159	0.0083	0.0885	0.0199	0.0075	0.0044	0.0049	0.0911	0.0819	0.0063	0.0126	0.0069	0.0231	0.008	0.0144	0.1823
6	rs36119541	165522753	1.17	0.382518045708746	3	0.696751202985924	0.216496584663213	0.171174460519214	0.1184	0.0535	0.0073	0.0049	0.0198	0.0042	0.004	0.0188	0.172	0.0168	0.0159	0.0083	0.0888	0.0199	0.0076	0.0044	0.0049	0.0909	0.082	0.0063	0.0126	0.0069	0.0231	0.008	0.0144	0.1821
6	rs6921742	165524751	1.17	0.382518045708746	2.99	0.72022314582581	0.218867498865914	0.175253740160843	0.1184	0.0535	0.0073	0.0049	0.0198	0.0041	0.004	0.0188	0.172	0.0168	0.0159	0.0083	0.0888	0.0199	0.0076	0.0044	0.0049	0.0907	0.0822	0.0063	0.0127	0.0069	0.0231	0.008	0.0144	0.1821
6	rs73026767	165530786	1.17	0.382518045708746	2.97	0.768670182966371	0.250693741192344	0.211599019334641	0.1184	0.0534	0.0075	0.0049	0.0199	0.0041	0.0038	0.0192	0.1722	0.0169	0.0158	0.0084	0.0887	0.02	0.0079	0.0042	0.0048	0.09	0.0819	0.0063	0.0127	0.0071	0.0233	0.008	0.0145	0.1814
6	rs9459301	165534667	1.17	0.382518045708746	2.96	0.793651312900757	0.242936520302616	0.164580858810211	0.1184	0.0534	0.0076	0.0049	0.0199	0.0042	0.0038	0.0193	0.1722	0.0168	0.0158	0.0084	0.0887	0.02	0.008	0.0042	0.0048	0.0899	0.082	0.0064	0.0127	0.0071	0.0233	0.008	0.0146	0.1814
6	rs36079103	165539944	1.17	0.382518045708746	2.96	0.793651312900757	0.241548379322316	0.160784872734272	0.1184	0.0534	0.0076	0.0049	0.0199	0.0041	0.0038	0.0193	0.1722	0.0168	0.0158	0.0085	0.0887	0.02	0.008	0.0041	0.0048	0.0899	0.082	0.0064	0.0127	0.0072	0.0233	0.008	0.0146	0.1813
6	rs9364791	165543352	1.17	0.382518045708746	2.94	0.845143312120842	0.237968312949126	0.149965144010172	0.1184	0.0535	0.0076	0.0049	0.0199	0.0041	0.0037	0.0193	0.1722	0.0168	0.0158	0.0085	0.0887	0.02	0.008	0.0041	0.0047	0.0899	0.082	0.0064	0.0127	0.0072	0.0233	0.008	0.0146	0.1813
6	rs118097983	165548453	1.17	0.382518045708746	2.94	0.845143312120842	0.243284239956087	0.139234831209988	0.1185	0.0535	0.0076	0.0049	0.0199	0.0041	0.0037	0.0193	0.1722	0.0169	0.0158	0.0085	0.0887	0.0201	0.008	0.0041	0.0047	0.0899	0.082	0.0064	0.0127	0.0072	0.0233	0.008	0.0146	0.1812
6	rs12529968	165551891	1.17	0.382518045708746	2.94	0.845143312120842	0.246163368498883	0.131041660402904	0.1185	0.0535	0.0076	0.0049	0.0199	0.0041	0.0037	0.0193	0.1722	0.0169	0.0158	0.0085	0.0887	0.0201	0.008	0.0041	0.0047	0.0899	0.082	0.0064	0.0127	0.0072	0.0232	0.008	0.0146	0.1812
6	rs7761958	165552864	1.17	0.382518045708746	2.94	0.845143312120842	0.246294680382162	0.135662050367464	0.1185	0.0535	0.0076	0.0049	0.0199	0.0041	0.0037	0.0193	0.1722	0.0169	0.0158	0.0085	0.0887	0.0201	0.008	0.0041	0.0047	0.0899	0.082	0.0064	0.0127	0.0072	0.0232	0.008	0.0146	0.1812
6	rs1441900	165555202	1.17	0.382518045708746	2.94	0.845143312120842	0.237710656140723	0.129694001351637	0.1185	0.0535	0.0076	0.0049	0.0199	0.0041	0.0038	0.0193	0.1722	0.0169	0.0158	0.0085	0.0887	0.0201	0.008	0.0041	0.0047	0.0899	0.082	0.0064	0.0127	0.0072	0.0232	0.008	0.0146	0.1812
6	rs76319249	165555901	1.17	0.382518045708746	2.94	0.845143312120842	0.248005234083979	0.136483516162505	0.1185	0.0534	0.0075	0.0049	0.0198	0.0041	0.0038	0.0193	0.1723	0.0169	0.0158	0.0086	0.0887	0.0201	0.008	0.004	0.0047	0.0898	0.0821	0.0064	0.0127	0.0072	0.0232	0.008	0.0146	0.1811
6	rs2583832	165560791	1.17	0.382518045708746	2.94	0.845143312120842	0.269313325185746	0.143399242274283	0.1185	0.0533	0.0075	0.0049	0.0198	0.0042	0.0038	0.0193	0.1724	0.0169	0.0158	0.0087	0.0888	0.0202	0.008	0.004	0.0047	0.0898	0.0821	0.0064	0.0127	0.0072	0.0233	0.008	0.0146	0.181
6	rs112662393	165567400	1.17	0.382518045708746	2.95	0.819141413036571	0.286513937943455	0.199993765811389	0.1184	0.0532	0.0075	0.0048	0.0199	0.0042	0.0038	0.0193	0.1723	0.017	0.0159	0.0089	0.0888	0.0202	0.0079	0.004	0.0047	0.0897	0.0821	0.0064	0.0127	0.0072	0.0233	0.008	0.0146	0.1807
6	rs985176	165570831	1.17	0.382518045708746	2.96	0.793651312900757	0.296053487981449	0.21694550675944	0.1184	0.0532	0.0075	0.0048	0.0199	0.0043	0.0037	0.0193	0.1723	0.017	0.0159	0.009	0.0889	0.0202	0.0079	0.004	0.0047	0.0896	0.0821	0.0065	0.0127	0.0072	0.0233	0.0079	0.0147	0.1804
6	rs9459313	165572559	1.17	0.382518045708746	2.97	0.768670182966371	0.304481889672098	0.248684452246424	0.1184	0.0532	0.0075	0.0048	0.0199	0.0043	0.0037	0.0194	0.1724	0.017	0.0159	0.009	0.0888	0.0202	0.0079	0.004	0.0047	0.0897	0.0821	0.0065	0.0127	0.0071	0.0233	0.0079	0.0147	0.1804
6	rs73031162	165574848	1.17	0.382518045708746	2.97	0.768670182966371	0.312488027894953	0.26580854189286	0.1184	0.0532	0.0075	0.0048	0.0199	0.0043	0.0037	0.0194	0.1725	0.017	0.0159	0.009	0.0887	0.0202	0.0079	0.004	0.0047	0.0897	0.0821	0.0064	0.0127	0.0071	0.0233	0.0079	0.0146	0.1804
6	rs111465240	165576691	1.17	0.382518045708746	2.98	0.744195120258389	0.31553109651294	0.271556793075828	0.1184	0.0532	0.0075	0.0048	0.0199	0.0043	0.0037	0.0194	0.1725	0.017	0.0159	0.009	0.0887	0.0202	0.0079	0.004	0.0047	0.0897	0.0821	0.0064	0.0127	0.0071	0.0234	0.0079	0.0146	0.1804
6	rs79964244	165577252	1.17	0.382518045708746	2.96	0.793651312900757	0.31683285867687	0.276530625869637	0.1184	0.0532	0.0075	0.0048	0.0199	0.0043	0.0037	0.0194	0.1725	0.017	0.0159	0.009	0.0887	0.0202	0.0079	0.004	0.0047	0.0897	0.0821	0.0064	0.0127	0.0071	0.0234	0.0079	0.0146	0.1804
6	rs1744518	165579349	1.17	0.382518045708746	2.97	0.768670182966371	0.315381074518943	0.268218156124282	0.1184	0.0532	0.0075	0.0048	0.0199	0.0043	0.0037	0.0194	0.1726	0.017	0.0159	0.009	0.0886	0.0202	0.0079	0.004	0.0047	0.0897	0.0821	0.0064	0.0127	0.0071	0.0234	0.0079	0.0146	0.1803
6	rs11751683	165586864	NA	NA	NA	NA	0.278730869216002	0.315599880819916	0.1218	0.0538	0.0071	0.0043	0.0193	0.0043	0.0033	0.0202	0.1738	0.0168	0.0158	0.0088	0.0874	0.0202	0.0078	0.0038	0.0046	0.0894	0.0825	0.0063	0.0122	0.0074	0.0237	0.0077	0.0153	0.1778
6	rs34114625	165594217	1.12	0.604706511137083	2.98	0.744195120258389	0.706824914992585	0.386139075771314	0.1276	0.0548	0.0063	0.0034	0.0184	0.0044	0.0027	0.0215	0.1758	0.0166	0.0155	0.0087	0.0852	0.0204	0.0078	0.0033	0.0043	0.0888	0.0831	0.0063	0.0115	0.0077	0.0244	0.0075	0.0166	0.1732
6	rs6917428	165594518	1.12	0.604706511137083	2.98	0.744195120258389	0.682369876728714	0.293268893540152	0.1276	0.0549	0.0062	0.0034	0.0184	0.0044	0.0027	0.0216	0.1758	0.0166	0.0155	0.0087	0.0852	0.0204	0.0078	0.0034	0.0043	0.0889	0.0831	0.0063	0.0115	0.0077	0.0244	0.0075	0.0166	0.1731
6	rs1764038	165598461	1.12	0.604706511137083	2.98	0.744195120258389	0.640702236544132	0.149965144010172	0.1278	0.0548	0.0062	0.0034	0.0184	0.0044	0.0027	0.0216	0.1758	0.0166	0.0156	0.0088	0.0852	0.0204	0.0078	0.0034	0.0043	0.0888	0.0831	0.0063	0.0115	0.0078	0.0243	0.0075	0.0167	0.1731
6	rs6922107	165598538	1.12	0.604706511137083	2.98	0.744195120258389	0.640773053039154	0.144797267381713	0.1278	0.0548	0.0062	0.0034	0.0184	0.0044	0.0027	0.0216	0.1758	0.0166	0.0156	0.0088	0.0852	0.0204	0.0078	0.0034	0.0043	0.0888	0.0831	0.0063	0.0115	0.0078	0.0243	0.0075	0.0166	0.1731
6	rs1441896	165601421	1.12	0.604706511137083	2.99	0.72022314582581	0.630120174840866	0.141450291838221	0.1279	0.0547	0.0062	0.0034	0.0184	0.0044	0.0026	0.0216	0.1757	0.0166	0.0156	0.0088	0.0853	0.0204	0.0078	0.0033	0.0043	0.0887	0.0832	0.0062	0.0115	0.0078	0.0245	0.0074	0.0166	0.1732
6	rs9457050	165605217	1.12	0.604706511137083	3	0.696751202985924	0.647089972667445	0.147138196921556	0.1279	0.0547	0.0062	0.0034	0.0184	0.0044	0.0026	0.0216	0.1757	0.0166	0.0156	0.0088	0.0853	0.0204	0.0078	0.0034	0.0043	0.0886	0.0831	0.0062	0.0115	0.0078	0.0244	0.0074	0.0166	0.1731
6	rs113416075	165609438	1.12	0.604706511137083	3.09	0.50746005104726	0.71171740956664	0.171769339030634	0.1278	0.0546	0.0062	0.0034	0.0184	0.0044	0.0026	0.0216	0.1759	0.0165	0.0156	0.0088	0.0857	0.0204	0.0078	0.0033	0.0043	0.0884	0.0829	0.0062	0.0116	0.0078	0.0244	0.0074	0.0168	0.173
6	rs34247980	165611856	1.11	0.657414555049712	3.08	0.526582953384854	0.725960297859893	0.149681578749105	0.1278	0.0546	0.0063	0.0033	0.0184	0.0044	0.0026	0.0217	0.176	0.0165	0.0156	0.0088	0.0859	0.0204	0.0079	0.0033	0.0043	0.0883	0.0828	0.0062	0.0116	0.0078	0.0244	0.0074	0.0168	0.1729
6	rs149774728	165619537	1.11	0.657414555049712	3.08	0.526582953384854	0.743049723291789	0.179366206051201	0.1283	0.0545	0.0062	0.0033	0.0184	0.0043	0.0026	0.0217	0.1764	0.0165	0.0157	0.0089	0.0859	0.0203	0.0078	0.0033	0.0042	0.0883	0.0827	0.0062	0.0116	0.0078	0.0243	0.0073	0.0168	0.1726
6	rs62442125	165638186	1.11	0.657414555049712	3.08	0.526582953384854	0.746534100518108	0.154910747788584	0.1291	0.0543	0.0062	0.0032	0.0184	0.0042	0.0025	0.0218	0.1771	0.0165	0.0158	0.0089	0.086	0.0202	0.0077	0.0032	0.0042	0.0883	0.0825	0.0062	0.0116	0.0079	0.0242	0.0072	0.0168	0.172
6	rs16897566	165640017	1.11	0.657414555049712	3.08	0.526582953384854	0.708083668193355	0.06093606042113	0.1296	0.0542	0.0062	0.0031	0.0185	0.0041	0.0025	0.0218	0.1776	0.0164	0.0159	0.009	0.086	0.02	0.0077	0.0031	0.0041	0.0882	0.0824	0.0062	0.0116	0.0079	0.0242	0.0072	0.0168	0.1717
6	rs75167916	165640691	1.11	0.657414555049712	3.08	0.526582953384854	0.760160879181299	0.0696788039230055	0.1296	0.0542	0.0061	0.003	0.0186	0.0041	0.0025	0.0219	0.1782	0.0164	0.016	0.009	0.0857	0.0199	0.0077	0.003	0.0041	0.0883	0.0823	0.0062	0.0115	0.0079	0.0241	0.0072	0.0168	0.1718
6	rs117619786	165647594	1.1	0.712999886098274	3.08	0.526582953384854	0.819366087875716	0.019291431872802	0.1296	0.0541	0.0061	0.0028	0.0188	0.004	0.0024	0.022	0.1792	0.0163	0.0161	0.009	0.0854	0.0197	0.0076	0.0029	0.0041	0.0884	0.0822	0.0063	0.0115	0.008	0.024	0.0072	0.0169	0.1719
6	rs4709073	165648938	1.1	0.712999886098274	3.09	0.50746005104726	0.815974100096706	0.0174169953569396	0.1296	0.0541	0.0061	0.0028	0.0188	0.004	0.0024	0.022	0.1792	0.0163	0.0161	0.009	0.0855	0.0197	0.0076	0.0029	0.0041	0.0884	0.0822	0.0062	0.0115	0.008	0.024	0.0072	0.0168	0.1719
6	rs1744494	165654440	1.1	0.712999886098274	3.09	0.50746005104726	0.794346744793121	0.0139851904949278	0.1296	0.0541	0.0061	0.0028	0.0188	0.004	0.0024	0.022	0.1792	0.0163	0.0161	0.009	0.0855	0.0197	0.0076	0.0029	0.0041	0.0884	0.0822	0.0062	0.0114	0.008	0.0239	0.0072	0.0169	0.1719
6	rs522102	165654928	1.1	0.712999886098274	3.09	0.50746005104726	0.81534369987835	0.0151804088139187	0.1296	0.0541	0.0061	0.0028	0.0188	0.004	0.0024	0.022	0.1792	0.0164	0.0161	0.009	0.0856	0.0197	0.0076	0.0029	0.0041	0.0884	0.0822	0.0062	0.0114	0.008	0.0239	0.0072	0.0169	0.1719
6	rs117430901	165655454	1.1	0.712999886098274	3.08	0.526582953384854	0.815658873804616	0.0185919817495896	0.1296	0.0541	0.0061	0.0028	0.0188	0.004	0.0024	0.022	0.1792	0.0164	0.0161	0.009	0.0856	0.0197	0.0076	0.0029	0.0041	0.0884	0.0822	0.0062	0.0114	0.008	0.0239	0.0072	0.0169	0.1719
6	rs75866807	165656794	1.1	0.712999886098274	3.08	0.526582953384854	0.818813491902753	0.0281774060916844	0.1296	0.0541	0.0061	0.0028	0.0188	0.004	0.0024	0.022	0.1792	0.0164	0.0161	0.009	0.0855	0.0197	0.0076	0.0029	0.0041	0.0884	0.0822	0.0062	0.0114	0.008	0.0239	0.0072	0.0169	0.1719
6	rs112986758	165658636	1.1	0.712999886098274	3.08	0.526582953384854	0.83045157086392	0.0434791527632045	0.1296	0.0541	0.006	0.0028	0.0188	0.004	0.0024	0.022	0.1792	0.0165	0.0161	0.009	0.0855	0.0197	0.0076	0.0029	0.0041	0.0884	0.0821	0.0062	0.0114	0.008	0.0239	0.0072	0.0168	0.1719
6	rs79280964	165674473	1.1	0.712999886098274	3.08	0.526582953384854	0.757182717647364	0.0374887469099659	0.1292	0.055	0.0059	0.0025	0.0192	0.0038	0.0026	0.0219	0.181	0.0164	0.0164	0.0091	0.0841	0.0199	0.0076	0.0028	0.0041	0.0878	0.0821	0.0067	0.0112	0.008	0.0237	0.007	0.0165	0.1719
6	rs1923611	165674718	1.1	0.712999886098274	3.08	0.526582953384854	0.75848026174533	0.0374887469099659	0.1292	0.055	0.0059	0.0025	0.0192	0.0038	0.0026	0.0219	0.1811	0.0164	0.0164	0.0091	0.0841	0.0199	0.0076	0.0028	0.0041	0.0878	0.0821	0.0067	0.0112	0.008	0.0237	0.007	0.0165	0.1718
6	rs117006935	165678408	1.1	0.712999886098274	3.1	0.488801954490689	0.763756736507707	0.0449222099932158	0.1292	0.055	0.0059	0.0025	0.0192	0.0038	0.0026	0.0219	0.1811	0.0164	0.0164	0.0091	0.0841	0.0199	0.0076	0.0028	0.0041	0.0878	0.0821	0.0067	0.0112	0.008	0.0237	0.007	0.0165	0.1718
6	rs1105533	165682170	1.1	0.712999886098274	3.09	0.50746005104726	0.797543639371621	0.0214237149968602	0.1294	0.0551	0.0059	0.0025	0.0192	0.0038	0.0026	0.0218	0.1812	0.0164	0.0159	0.0092	0.0841	0.0199	0.0076	0.0029	0.0041	0.0878	0.0822	0.0067	0.0112	0.008	0.0237	0.0071	0.0165	0.1717
6	rs117780476	165686112	1.1	0.712999886098274	3.1	0.488801954490689	0.737836604178059	0.0194485742272833	0.1294	0.0551	0.0059	0.0027	0.0192	0.0038	0.0026	0.0218	0.1813	0.0164	0.0159	0.0092	0.084	0.0199	0.0076	0.0029	0.0041	0.0878	0.082	0.0067	0.0112	0.0081	0.0237	0.0071	0.0165	0.1716
6	rs9356355	165686789	1.1	0.712999886098274	3.1	0.488801954490689	0.736479318116051	0.0158496618750186	0.1294	0.0551	0.0059	0.0027	0.0192	0.0038	0.0026	0.0218	0.1813	0.0164	0.0159	0.0092	0.084	0.0199	0.0077	0.0029	0.0041	0.0878	0.082	0.0067	0.0112	0.0081	0.0237	0.0071	0.0165	0.1716
6	rs11757058	165688493	1.1	0.712999886098274	3.09	0.50746005104726	0.740101192961669	0.0288389034516095	0.1294	0.0551	0.0059	0.0027	0.0192	0.0038	0.0026	0.0218	0.1813	0.0164	0.0159	0.0092	0.084	0.02	0.0076	0.0029	0.004	0.0878	0.082	0.0067	0.0112	0.0081	0.0237	0.0071	0.0165	0.1716
6	rs17856754	165703523	1.1	0.712999886098274	3.1	0.488801954490689	0.728208748172121	0.0259190677890828	0.1296	0.055	0.0059	0.0027	0.0202	0.0037	0.0027	0.0221	0.1807	0.0167	0.0161	0.0094	0.0838	0.0199	0.0074	0.0028	0.0039	0.087	0.0808	0.0068	0.0117	0.0084	0.0239	0.0072	0.0165	0.1716
6	rs9459350	165706935	1.1	0.712999886098274	3.11	0.470604638115432	0.721547318476525	0.0131290437305973	0.1296	0.055	0.0059	0.0027	0.0203	0.0037	0.0026	0.0221	0.1806	0.0168	0.0162	0.0094	0.0836	0.0199	0.0074	0.0028	0.0039	0.087	0.0811	0.0068	0.0117	0.0084	0.0239	0.0072	0.0164	0.1716
6	rs75530379	165709983	1.1	0.712999886098274	3.11	0.470604638115432	0.77266330683334	0.015320113143656	0.1296	0.055	0.0058	0.0027	0.0203	0.0037	0.0026	0.0223	0.1805	0.0168	0.0162	0.0094	0.0838	0.0199	0.0074	0.0028	0.0039	0.0868	0.0806	0.0068	0.0118	0.0084	0.024	0.0073	0.0165	0.1718
6	rs9459352	165711240	1.09	0.771508143262462	3.11	0.470604638115432	0.795983484860766	0.0166059957971695	0.1296	0.055	0.0058	0.0027	0.0204	0.0037	0.0026	0.0224	0.1805	0.0168	0.0162	0.0094	0.0838	0.0199	0.0074	0.0028	0.0039	0.0867	0.0804	0.0068	0.0118	0.0085	0.024	0.0073	0.0165	0.1718
6	rs17852379	165713917	1.09	0.771508143262462	3.1	0.488801954490689	0.783472458330771	0.0115895461015535	0.1295	0.0551	0.0058	0.0027	0.0206	0.0037	0.0026	0.0223	0.1804	0.0168	0.0162	0.0094	0.0838	0.0199	0.0073	0.0029	0.0039	0.0867	0.0802	0.0069	0.0118	0.0085	0.024	0.0073	0.0165	0.1717
6	rs510579	165713961	1.09	0.771508143262462	3.12	0.452863978564029	0.77890921279059	0.0105204829500644	0.1295	0.0551	0.0058	0.0027	0.0206	0.0037	0.0026	0.0223	0.1804	0.0168	0.0162	0.0094	0.0839	0.0199	0.0073	0.0029	0.0039	0.0866	0.0802	0.0069	0.0118	0.0085	0.024	0.0073	0.0165	0.1717
6	rs77046468	165714335	1.09	0.771508143262462	3.12	0.452863978564029	0.76620922089445	0.0129675137212098	0.1294	0.0551	0.0058	0.0027	0.0206	0.0037	0.0026	0.0223	0.1804	0.0168	0.0162	0.0094	0.0838	0.0199	0.0073	0.0029	0.0039	0.0866	0.0803	0.0069	0.0118	0.0085	0.024	0.0073	0.0165	0.1717
6	rs646444	165722345	1.09	0.771508143262462	3.12	0.452863978564029	0.720203357244859	0.0155308614229182	0.1297	0.0552	0.0058	0.0029	0.0207	0.0037	0.0027	0.0223	0.1804	0.0168	0.0163	0.0094	0.0837	0.0199	0.0074	0.0029	0.0039	0.0865	0.0798	0.007	0.0118	0.0086	0.0241	0.0074	0.0165	0.1712
6	rs504371	165724052	1.09	0.771508143262462	3.12	0.452863978564029	0.547740861489897	0.0089892598333955	0.1288	0.0556	0.0059	0.0031	0.0208	0.0036	0.0029	0.0221	0.1796	0.0171	0.0163	0.0094	0.0822	0.0196	0.0074	0.0029	0.004	0.0874	0.0807	0.0071	0.0118	0.0087	0.0243	0.0074	0.0165	0.171
6	rs76785996	165724238	1.09	0.771508143262462	3.12	0.452863978564029	0.543796290468781	0.0099212389085038	0.1288	0.0556	0.0059	0.0032	0.0208	0.0036	0.0029	0.0221	0.1796	0.0171	0.0163	0.0094	0.0822	0.0196	0.0074	0.0029	0.004	0.0874	0.0807	0.0071	0.0118	0.0087	0.0243	0.0074	0.0165	0.171
6	rs551504	165735786	1.09	0.771508143262462	3.11	0.470604638115432	0.488686959722905	0.00601449121456772	0.1286	0.056	0.0059	0.0033	0.0209	0.0037	0.0029	0.0222	0.1793	0.017	0.0163	0.0094	0.0826	0.0196	0.0073	0.003	0.004	0.0875	0.0809	0.0071	0.0118	0.0086	0.0242	0.0074	0.0164	0.1706
6	rs73026299	165740697	1.09	0.771508143262462	3.12	0.452863978564029	0.475798014634372	0.00601449121456772	0.1286	0.0561	0.006	0.0033	0.0209	0.0037	0.0029	0.0222	0.1792	0.017	0.0163	0.0094	0.0826	0.0196	0.0073	0.003	0.004	0.0875	0.0809	0.0071	0.0118	0.0086	0.0242	0.0074	0.0164	0.1704
6	rs9459368	165743687	1.09	0.771508143262462	3.12	0.452863978564029	0.473768486800794	0.005589721542977	0.1286	0.0562	0.006	0.0033	0.0209	0.0037	0.0029	0.0222	0.1791	0.0171	0.0163	0.0094	0.0825	0.0196	0.0073	0.003	0.004	0.0876	0.0809	0.0071	0.0118	0.0086	0.0241	0.0074	0.0164	0.1703
6	rs17784909	165748148	1.09	0.771508143262462	3.12	0.452863978564029	0.464840013484926	0.00552742830914574	0.1286	0.0563	0.0059	0.0033	0.021	0.0037	0.0029	0.0222	0.1791	0.0171	0.0163	0.0094	0.0825	0.0196	0.0073	0.003	0.0039	0.0878	0.0809	0.0071	0.0118	0.0087	0.0241	0.0074	0.0163	0.17
6	rs80182122	165752319	1.09	0.771508143262462	3.12	0.452863978564029	0.434127808726837	0.015566125073481	0.1286	0.0563	0.0059	0.0033	0.021	0.0037	0.0029	0.0221	0.1789	0.0171	0.0164	0.0094	0.0824	0.0197	0.0073	0.003	0.0039	0.0879	0.0809	0.0072	0.0118	0.0087	0.0241	0.0074	0.0163	0.1698
6	rs17712261	165754648	1.09	0.771508143262462	3.11	0.470604638115432	0.426159385227382	0.0157075763400536	0.1286	0.0564	0.0059	0.0033	0.021	0.0037	0.0029	0.0221	0.1788	0.0171	0.0164	0.0095	0.0824	0.0197	0.0074	0.003	0.004	0.088	0.0809	0.0072	0.0118	0.0087	0.0241	0.0074	0.0163	0.1697
6	rs76965156	165754807	1.09	0.771508143262462	3.1	0.488801954490689	0.425576361637737	0.015320113143656	0.1286	0.0564	0.0059	0.0033	0.021	0.0037	0.0029	0.0221	0.1788	0.0171	0.0164	0.0095	0.0824	0.0197	0.0074	0.003	0.004	0.088	0.0809	0.0072	0.0118	0.0087	0.0241	0.0074	0.0163	0.1697
6	rs17712339	165758666	1.09	0.771508143262462	3.1	0.488801954490689	0.415034714426699	0.0139517604891262	0.1286	0.0564	0.0059	0.0034	0.0211	0.0037	0.0029	0.0221	0.1787	0.0171	0.0164	0.0095	0.0823	0.0197	0.0074	0.003	0.004	0.088	0.0809	0.0072	0.0118	0.0088	0.0241	0.0074	0.0162	0.1696
6	rs484842	165759915	1.09	0.771508143262462	3.1	0.488801954490689	0.397834084647	0.0115287724297442	0.1284	0.0564	0.006	0.0034	0.0211	0.0038	0.003	0.0221	0.1787	0.017	0.0164	0.0095	0.0823	0.0197	0.0075	0.0031	0.004	0.0878	0.081	0.0073	0.0118	0.0088	0.0241	0.0075	0.0162	0.1694
6	rs74679057	165780105	1.09	0.771508143262462	3.09	0.50746005104726	0.324956439207867	0.0218797911468812	0.1284	0.0563	0.0061	0.0035	0.0211	0.0038	0.003	0.022	0.1784	0.017	0.0165	0.0094	0.0827	0.0197	0.0076	0.0031	0.004	0.0878	0.0808	0.0074	0.0119	0.0088	0.0241	0.0076	0.0162	0.1691
6	rs580810	165780347	1.09	0.771508143262462	3.08	0.526582953384854	0.326685757049695	0.0214237149968602	0.1284	0.0562	0.0061	0.0035	0.0211	0.0038	0.003	0.022	0.1784	0.017	0.0165	0.0094	0.0827	0.0197	0.0076	0.0031	0.004	0.0879	0.0808	0.0074	0.0119	0.0088	0.0241	0.0076	0.0162	0.1692
6	rs486002	165791818	1.09	0.771508143262462	3.08	0.526582953384854	0.314831314942137	0.0250673839259533	0.1283	0.0562	0.0061	0.0035	0.0211	0.0038	0.0031	0.0219	0.1783	0.0169	0.0165	0.0094	0.0827	0.0197	0.0076	0.0032	0.0041	0.0881	0.0807	0.0074	0.0119	0.0088	0.0241	0.0076	0.0162	0.1691
6	rs73031806	165798007	1.09	0.771508143262462	3.08	0.526582953384854	0.281077231519208	0.037328074890177	0.1282	0.056	0.0061	0.0036	0.0212	0.0039	0.0033	0.0218	0.1778	0.0169	0.0165	0.0094	0.0829	0.0198	0.0077	0.0032	0.0041	0.088	0.0807	0.0075	0.0119	0.0088	0.0241	0.0079	0.0162	0.1684
6	rs16897782	165798851	1.08	0.832982220188166	3.08	0.526582953384854	0.240207795928912	0.247339093394564	0.1271	0.0534	0.0071	0.0046	0.0219	0.0047	0.0053	0.021	0.1734	0.0174	0.0171	0.0099	0.0848	0.0205	0.0095	0.0042	0.0047	0.0872	0.079	0.008	0.0123	0.0099	0.0235	0.0105	0.0167	0.1627
6	rs220807	165798894	1.09	0.771508143262462	3.07	0.546174590811499	0.276581553105533	0.291852805246618	0.1266	0.0529	0.0072	0.0047	0.022	0.0048	0.0053	0.0209	0.1734	0.0174	0.0171	0.0099	0.0849	0.0205	0.0096	0.0042	0.0047	0.0871	0.0791	0.008	0.0123	0.01	0.0235	0.0107	0.0167	0.1626
6	rs9457084	165798963	1.08	0.832982220188166	3.05	0.586779315918157	0.29205441834448	0.393706729342661	0.1258	0.053	0.0073	0.0048	0.0221	0.005	0.0054	0.0209	0.1723	0.0175	0.0172	0.01	0.0856	0.0206	0.0098	0.0044	0.0048	0.0867	0.0789	0.0081	0.0122	0.0103	0.0236	0.0109	0.0167	0.1621
6	rs220806	165799038	1.09	0.771508143262462	3.03	0.629303794260587	0.299984103034177	0.476514054630334	0.1252	0.0534	0.0074	0.0048	0.0223	0.005	0.0055	0.021	0.1718	0.0175	0.0173	0.0102	0.0856	0.0207	0.0101	0.0045	0.0048	0.0864	0.0786	0.0082	0.0122	0.0104	0.0235	0.0111	0.0167	0.162
6	rs117696853	165799105	1.09	0.771508143262462	3.03	0.629303794260587	0.284190602919988	0.494467049626395	0.1251	0.0535	0.0074	0.0048	0.0223	0.0049	0.0055	0.021	0.1718	0.0175	0.0173	0.0102	0.0854	0.0207	0.0102	0.0044	0.0048	0.0862	0.0786	0.0083	0.0121	0.0104	0.0234	0.0111	0.0167	0.162
6	rs1511746	165801790	1.1	0.712999886098274	3.02	0.651294786134349	0.415898549523004	0.893570105359715	0.1243	0.0547	0.008	0.0047	0.023	0.0047	0.0056	0.0213	0.1713	0.0178	0.0177	0.0105	0.0863	0.0211	0.0108	0.0042	0.0048	0.084	0.0783	0.0085	0.0119	0.011	0.0231	0.0117	0.0164	0.1602
6	rs717602	165807107	1.1	0.712999886098274	3.02	0.651294786134349	0.40292190451	0.917106777320287	0.1243	0.0552	0.0081	0.0047	0.023	0.0047	0.0056	0.0214	0.1709	0.0178	0.0177	0.0105	0.0861	0.0211	0.0108	0.0042	0.0048	0.0841	0.0781	0.0085	0.0119	0.011	0.0231	0.0118	0.0164	0.1599
6	rs111419645	165818054	1.1	0.712999886098274	3.02	0.651294786134349	0.389036617314549	0.920096841020925	0.1242	0.0553	0.0081	0.0047	0.023	0.0047	0.0056	0.0214	0.1707	0.0178	0.0177	0.0105	0.0861	0.0211	0.0108	0.0042	0.0048	0.0842	0.0783	0.0085	0.0119	0.011	0.023	0.0118	0.0164	0.1597
6	rs525235	165831225	1.1	0.712999886098274	3.01	0.673776155564303	0.391492137035101	1.03768179698702	0.1242	0.0559	0.0083	0.0048	0.0231	0.0047	0.0056	0.0214	0.1698	0.0178	0.0178	0.0104	0.0866	0.0212	0.011	0.0041	0.0048	0.0847	0.0781	0.0086	0.012	0.0112	0.0228	0.0119	0.0164	0.1588
6	rs220744	165831267	1.1	0.712999886098274	3	0.696751202985924	0.389872849217296	1.0388100069921	0.1242	0.0559	0.0083	0.0048	0.0231	0.0047	0.0056	0.0214	0.1698	0.0178	0.0178	0.0104	0.0866	0.0213	0.011	0.0041	0.0048	0.0847	0.0782	0.0086	0.012	0.0112	0.0228	0.0119	0.0164	0.1588
6	rs578654	165831491	1.1	0.712999886098274	3	0.696751202985924	0.398059519474037	1.03268823796268	0.1241	0.0559	0.0083	0.0047	0.0231	0.0047	0.0056	0.0214	0.17	0.0178	0.0177	0.0104	0.0868	0.0212	0.011	0.0041	0.0047	0.0847	0.078	0.0085	0.012	0.0112	0.0228	0.0119	0.0164	0.1589
6	rs220740	165832227	1.1	0.712999886098274	3	0.696751202985924	0.397496052946158	1.02995177985069	0.1242	0.0559	0.0083	0.0046	0.023	0.0047	0.0056	0.0214	0.17	0.0179	0.0177	0.0104	0.0871	0.0212	0.011	0.0041	0.0047	0.0846	0.0781	0.0085	0.012	0.0112	0.0227	0.0119	0.0162	0.1589
6	rs34003270	165835597	1.1	0.712999886098274	3	0.696751202985924	0.357028468255535	1.04752112965696	0.1244	0.0561	0.0084	0.0046	0.0229	0.0048	0.0056	0.0211	0.1694	0.0179	0.0177	0.0104	0.0873	0.0213	0.011	0.004	0.0048	0.0846	0.0784	0.0085	0.0119	0.0112	0.0228	0.0118	0.016	0.1588
6	rs220812	165836786	1.11	0.657414555049712	2.99	0.72022314582581	0.38122045983177	1.1591726695818	0.1245	0.0565	0.0085	0.0046	0.0226	0.0048	0.0056	0.0209	0.1687	0.0178	0.0178	0.0104	0.0875	0.0213	0.0111	0.004	0.0049	0.0846	0.0786	0.0084	0.012	0.0114	0.0227	0.0121	0.0156	0.1583
6	rs572291	165836946	1.11	0.657414555049712	2.99	0.72022314582581	0.335714129086722	1.0756828926719	0.1245	0.0566	0.0085	0.0046	0.0225	0.0048	0.0056	0.0208	0.1687	0.0177	0.0177	0.0104	0.0879	0.0212	0.0109	0.004	0.0049	0.0848	0.0788	0.0084	0.0121	0.0114	0.0226	0.012	0.0154	0.1585
6	rs220811	165837720	1.11	0.657414555049712	2.99	0.72022314582581	0.36286599322999	1.13077953497431	0.1244	0.0567	0.0087	0.0046	0.0223	0.0049	0.0057	0.0206	0.1685	0.0177	0.0176	0.0105	0.0879	0.0213	0.011	0.004	0.005	0.0847	0.0792	0.0084	0.0122	0.0112	0.0226	0.0121	0.0152	0.1585
6	rs12211836	165840611	1.12	0.604706511137083	3	0.696751202985924	0.312189548417944	1.26210576909403	0.1244	0.0569	0.0089	0.0047	0.0215	0.0049	0.0058	0.0201	0.1677	0.0173	0.0176	0.0105	0.0879	0.0211	0.0115	0.004	0.0052	0.085	0.0802	0.0084	0.0123	0.0112	0.0225	0.0123	0.0152	0.1582
6	rs34182798	165844504	1.13	0.554827224596281	3	0.696751202985924	0.513748111205256	1.63779550592845	0.1246	0.0579	0.0089	0.0047	0.0202	0.0049	0.006	0.019	0.1639	0.017	0.0179	0.0102	0.0869	0.0202	0.0124	0.004	0.0056	0.0858	0.0832	0.0083	0.0127	0.0115	0.0233	0.0132	0.0147	0.1582
6	rs220821	165849238	1.13	0.554827224596281	3	0.696751202985924	0.610790723350535	1.61517488587234	0.1236	0.0594	0.009	0.0045	0.0199	0.0047	0.0059	0.0186	0.1646	0.0167	0.0181	0.0098	0.0869	0.02	0.0125	0.0037	0.0056	0.0862	0.0843	0.0082	0.0127	0.0113	0.0233	0.0129	0.0144	0.158
6	rs454165	165852979	1.13	0.554827224596281	3	0.696751202985924	0.384592054398064	1.41029404260859	0.1235	0.0592	0.009	0.0045	0.0199	0.0046	0.0059	0.0186	0.1647	0.0168	0.0182	0.0098	0.0867	0.02	0.0125	0.0038	0.0056	0.0863	0.0862	0.0082	0.0127	0.0113	0.0233	0.0115	0.0144	0.1579
6	rs192043943	165859373	1.13	0.554827224596281	2.99	0.72022314582581	0.383706245223454	1.36617559117609	0.1236	0.0595	0.0089	0.0046	0.0199	0.0046	0.0058	0.0185	0.1648	0.0168	0.0181	0.0098	0.0866	0.02	0.0125	0.0038	0.0056	0.0862	0.0862	0.0082	0.0127	0.0111	0.0233	0.0114	0.0144	0.158
6	rs3778250	165860246	1.13	0.554827224596281	2.99	0.72022314582581	0.377534598295856	1.35619660846594	0.1236	0.0596	0.0089	0.0046	0.0199	0.0046	0.0058	0.0185	0.1648	0.0168	0.0181	0.0097	0.0866	0.02	0.0125	0.0038	0.0056	0.0862	0.0862	0.0082	0.0127	0.0111	0.0233	0.0114	0.0144	0.158
6	rs79006897	165864347	1.13	0.554827224596281	3.02	0.651294786134349	0.396820423572716	1.34454181555181	0.1235	0.0596	0.0089	0.0046	0.0199	0.0046	0.0058	0.0185	0.1648	0.0168	0.0181	0.0097	0.0865	0.02	0.0124	0.0038	0.0056	0.0863	0.0864	0.0082	0.0127	0.011	0.0234	0.0114	0.0144	0.158
6	rs186066073	165868391	1.13	0.554827224596281	3.04	0.607799794750251	0.399413478070603	1.26895509679044	0.1235	0.0597	0.0088	0.0046	0.0198	0.0047	0.0058	0.0185	0.1648	0.0168	0.018	0.0096	0.0865	0.02	0.0123	0.0038	0.0055	0.0863	0.0866	0.0082	0.0127	0.011	0.0234	0.0113	0.0145	0.1581
6	rs221734	165883846	1.13	0.554827224596281	3.04	0.607799794750251	0.379237735280917	1.05107404064942	0.1227	0.0609	0.0086	0.0046	0.0194	0.0049	0.0057	0.0183	0.1655	0.0164	0.0182	0.0094	0.0872	0.0202	0.0119	0.0036	0.0053	0.0858	0.0875	0.0082	0.0126	0.0109	0.0232	0.0111	0.0144	0.1583
6	rs170279	165889196	1.13	0.554827224596281	3.03	0.629303794260587	0.216455833751801	0.583382816363233	0.1301	0.0677	0.0071	0.0037	0.018	0.004	0.0039	0.0171	0.1683	0.0154	0.0178	0.0085	0.0868	0.0192	0.0095	0.0029	0.0036	0.0919	0.0876	0.0074	0.0122	0.0101	0.0238	0.0087	0.0135	0.1563
6	rs74933907	165891718	1.13	0.554827224596281	3.03	0.629303794260587	0.0783181962195969	0.427134877645668	0.13	0.0678	0.0071	0.0037	0.018	0.004	0.0038	0.0171	0.1683	0.0154	0.0178	0.0085	0.0868	0.0192	0.0095	0.0029	0.0036	0.0924	0.0876	0.0074	0.0122	0.0101	0.0239	0.0087	0.0135	0.1562
6	rs221731	165894333	1.13	0.554827224596281	3.04	0.607799794750251	0.0387990030727384	0.221902871744182	0.1301	0.0678	0.007	0.0037	0.018	0.004	0.0038	0.0171	0.1683	0.0154	0.0178	0.0085	0.0867	0.0192	0.0095	0.0029	0.0036	0.0925	0.0877	0.0074	0.0123	0.0101	0.0239	0.0087	0.0135	0.1562
6	rs6901433	165895627	1.13	0.554827224596281	3.04	0.607799794750251	0.0379768933023243	0.217805015442632	0.1304	0.0677	0.007	0.0037	0.018	0.004	0.0038	0.0171	0.1683	0.0154	0.0178	0.0085	0.0867	0.0192	0.0095	0.0029	0.0036	0.0924	0.0876	0.0075	0.0123	0.0101	0.0238	0.0087	0.0135	0.1562
6	rs9459421	165895824	1.13	0.554827224596281	3.05	0.586779315918157	0.0367797246918193	0.204504360313567	0.1304	0.0677	0.007	0.0037	0.018	0.004	0.0038	0.0171	0.1683	0.0154	0.0178	0.0085	0.0866	0.0192	0.0095	0.0029	0.0036	0.0925	0.0875	0.0075	0.0123	0.0101	0.0238	0.0087	0.0135	0.1562
6	rs509350	165908259	1.13	0.554827224596281	3.04	0.607799794750251	0.0283519546195097	0.11814704359979	0.1308	0.0676	0.007	0.0037	0.018	0.0038	0.0038	0.0172	0.1684	0.0154	0.0178	0.0085	0.0865	0.0193	0.0095	0.003	0.0036	0.0927	0.0874	0.0075	0.0127	0.0101	0.0238	0.0084	0.0134	0.156
6	rs117202538	165908433	1.13	0.554827224596281	3.05	0.586779315918157	0.0290113779840616	0.117368653990586	0.1308	0.0676	0.007	0.0037	0.018	0.0038	0.0038	0.0172	0.1684	0.0154	0.0178	0.0085	0.0865	0.0193	0.0094	0.003	0.0036	0.0927	0.0873	0.0075	0.0127	0.0101	0.0238	0.0084	0.0134	0.1561
6	rs16897929	165910706	1.13	0.554827224596281	3.06	0.566238797870229	0.0377326267027451	0.0880485892603067	0.1314	0.0678	0.0067	0.0039	0.0179	0.0038	0.0038	0.0172	0.1688	0.0154	0.0178	0.0085	0.0864	0.0193	0.0094	0.0029	0.0034	0.0927	0.0873	0.0075	0.0126	0.01	0.0237	0.0083	0.0135	0.156
6	rs79916419	165912422	1.13	0.554827224596281	3.05	0.586779315918157	0.0433615561470196	0.0822572181755954	0.1315	0.068	0.0067	0.004	0.0178	0.0039	0.0038	0.0172	0.1688	0.0154	0.0178	0.0085	0.0863	0.0193	0.0093	0.003	0.0034	0.0926	0.0873	0.0075	0.0126	0.0101	0.0237	0.0083	0.0135	0.1558
6	rs676389	165912970	1.13	0.554827224596281	3.05	0.586779315918157	0.0435256439607496	0.0813573477662263	0.1315	0.068	0.0067	0.004	0.0178	0.0039	0.0038	0.0172	0.1688	0.0154	0.0178	0.0085	0.0863	0.0193	0.0093	0.003	0.0034	0.0925	0.0873	0.0075	0.0126	0.0101	0.0237	0.0083	0.0135	0.1558
6	rs16897948	165920969	1.13	0.554827224596281	3.04	0.607799794750251	0.057158357871212	0.111720374833512	0.1315	0.068	0.0068	0.0039	0.0178	0.0039	0.0038	0.0174	0.169	0.0155	0.0179	0.0085	0.0863	0.0192	0.0097	0.003	0.0034	0.0924	0.0871	0.0074	0.0127	0.0102	0.0237	0.0083	0.0135	0.1555
6	rs73037882	165921770	1.13	0.554827224596281	3.05	0.586779315918157	0.056764404435444	0.112739437673692	0.1314	0.068	0.0068	0.0039	0.0178	0.0039	0.0038	0.0173	0.169	0.0155	0.0179	0.0085	0.0865	0.0192	0.0097	0.003	0.0034	0.0923	0.087	0.0074	0.0127	0.0102	0.0237	0.0083	0.0135	0.1556
6	rs74966898	165923462	1.13	0.554827224596281	3.04	0.607799794750251	0.053970884842495	0.116592212938476	0.1312	0.0681	0.0068	0.0039	0.0177	0.0039	0.0039	0.0173	0.169	0.0155	0.0177	0.0085	0.0863	0.0191	0.0097	0.003	0.0034	0.0921	0.0872	0.0073	0.0127	0.0102	0.024	0.0082	0.0135	0.1557
6	rs611909	165924970	1.13	0.554827224596281	3.04	0.607799794750251	0.0563189293742314	0.119535640826982	0.1312	0.0681	0.0069	0.0039	0.0177	0.0039	0.0039	0.0173	0.169	0.0155	0.0177	0.0085	0.0864	0.0191	0.0097	0.003	0.0034	0.0921	0.0871	0.0073	0.0127	0.0102	0.0241	0.0082	0.0135	0.1557
6	rs77350958	165927537	1.13	0.554827224596281	3.04	0.607799794750251	0.0575180721795537	0.107930529708158	0.1312	0.0681	0.0069	0.0039	0.0177	0.0039	0.0039	0.0173	0.1689	0.0155	0.0177	0.0085	0.0863	0.0192	0.0097	0.003	0.0034	0.092	0.0871	0.0073	0.0127	0.0102	0.0242	0.0082	0.0136	0.1556
6	rs117807372	165931609	1.13	0.554827224596281	3.05	0.586779315918157	0.039619301170659	0.0810582822074278	0.1324	0.069	0.007	0.004	0.0177	0.0038	0.0042	0.017	0.169	0.0156	0.018	0.0085	0.0862	0.0191	0.0093	0.0032	0.0035	0.0907	0.0864	0.0076	0.0125	0.0104	0.0245	0.0079	0.0135	0.1548
6	rs635547	165932266	1.13	0.554827224596281	3.07	0.546174590811499	0.0360137752989958	0.0791252688413024	0.1325	0.0691	0.007	0.0041	0.0177	0.0038	0.0042	0.017	0.169	0.0156	0.018	0.0085	0.0861	0.0191	0.0093	0.0032	0.0035	0.0907	0.0864	0.0076	0.0125	0.0104	0.0246	0.0079	0.0135	0.1547
6	rs62443798	165933930	1.13	0.554827224596281	3.07	0.546174590811499	0.0479577805806215	0.0655878312910603	0.133	0.0694	0.007	0.0041	0.0176	0.0038	0.0042	0.017	0.1692	0.0156	0.018	0.0085	0.0861	0.019	0.0092	0.0033	0.0035	0.0906	0.0862	0.0076	0.0125	0.0103	0.0247	0.0078	0.0134	0.1544
6	rs77507341	165934561	1.13	0.554827224596281	3.07	0.546174590811499	0.0499801975990059	0.0610688546371162	0.1332	0.0695	0.0069	0.0041	0.0176	0.0038	0.0042	0.017	0.1692	0.0156	0.018	0.0085	0.086	0.019	0.0092	0.0033	0.0035	0.0906	0.0862	0.0076	0.0125	0.0103	0.0248	0.0077	0.0134	0.1542
6	rs515012	165935918	1.13	0.554827224596281	3.07	0.546174590811499	0.0476870803837659	0.053133340121498	0.1336	0.0697	0.0069	0.0041	0.0175	0.0038	0.0043	0.017	0.1692	0.0156	0.0181	0.0084	0.086	0.019	0.0091	0.0033	0.0035	0.0907	0.0862	0.0076	0.0125	0.0103	0.0248	0.0076	0.0134	0.154
6	rs73039515	165938838	1.13	0.554827224596281	3.07	0.546174590811499	0.0669248384588304	0.0592209333887592	0.135	0.0706	0.0069	0.004	0.0172	0.0036	0.0044	0.0167	0.1686	0.0157	0.0179	0.0086	0.0864	0.0192	0.0091	0.0034	0.0035	0.0903	0.086	0.0075	0.0124	0.0102	0.0249	0.0075	0.0133	0.1534
6	rs677382	165941298	1.13	0.554827224596281	3.07	0.546174590811499	0.0894418105494577	0.0545810822115192	0.1356	0.0709	0.0068	0.004	0.0171	0.0035	0.0044	0.0162	0.1689	0.0157	0.0179	0.0086	0.0867	0.0193	0.009	0.0034	0.0034	0.0903	0.0855	0.0075	0.0124	0.0102	0.0248	0.0075	0.0132	0.1536
6	rs12194019	165942123	1.13	0.554827224596281	3.07	0.546174590811499	0.0900674533119345	0.0541386848519797	0.1356	0.0709	0.0068	0.004	0.0171	0.0035	0.0044	0.0162	0.1688	0.0158	0.0179	0.0086	0.0868	0.0193	0.009	0.0034	0.0034	0.0903	0.0856	0.0075	0.0124	0.0102	0.0248	0.0075	0.0132	0.1535
6	rs73247795	165945130	1.13	0.554827224596281	3.07	0.546174590811499	0.0901398206861835	0.0544545243824186	0.1355	0.0709	0.0068	0.004	0.0171	0.0035	0.0044	0.0162	0.1687	0.0158	0.0179	0.0086	0.087	0.0193	0.009	0.0034	0.0034	0.0903	0.0857	0.0075	0.0124	0.0102	0.0248	0.0075	0.0132	0.1533
6	rs4709946	165946772	1.13	0.554827224596281	3.07	0.546174590811499	0.0878660355746984	0.0520741171203467	0.1357	0.0708	0.0068	0.0041	0.0171	0.0036	0.0045	0.0162	0.1686	0.0158	0.0179	0.0087	0.087	0.0193	0.0089	0.0035	0.0036	0.0897	0.0856	0.0075	0.0125	0.0103	0.0248	0.0075	0.0132	0.1534
6	rs9356369	165953662	1.13	0.554827224596281	3.07	0.546174590811499	0.0894898388409183	0.0398810790597728	0.1377	0.0695	0.0067	0.0039	0.0169	0.0037	0.0046	0.0162	0.1685	0.0156	0.0176	0.0087	0.0866	0.0192	0.0078	0.0036	0.0036	0.0916	0.0858	0.0074	0.0125	0.0104	0.0248	0.0077	0.0133	0.1528
6	rs16897974	165958198	1.13	0.554827224596281	3.07	0.546174590811499	0.116734106157177	0.0637503875308753	0.1377	0.0701	0.0067	0.0038	0.0169	0.0037	0.0048	0.0164	0.1682	0.0155	0.0175	0.009	0.0863	0.0191	0.0079	0.0037	0.0035	0.0901	0.0863	0.0074	0.0123	0.0106	0.0244	0.0081	0.0134	0.1528
6	rs7772901	165959846	1.13	0.554827224596281	3.06	0.566238797870229	0.123307362973676	0.0679327253358512	0.1379	0.0704	0.0067	0.0038	0.0169	0.0037	0.0048	0.0165	0.1685	0.0155	0.0174	0.0091	0.086	0.0191	0.0079	0.0037	0.0035	0.0899	0.0864	0.0074	0.0123	0.0105	0.0243	0.0081	0.0134	0.1528
6	rs73250026	165960669	1.13	0.554827224596281	3.03	0.629303794260587	0.105385226751703	0.0636151556926606	0.1383	0.0704	0.0067	0.0037	0.017	0.0037	0.0048	0.0165	0.1686	0.0155	0.0174	0.0089	0.0855	0.0192	0.0079	0.0037	0.0035	0.0902	0.0861	0.0074	0.0122	0.0106	0.0242	0.0082	0.0134	0.1528
6	rs9348011	165965520	1.13	0.554827224596281	3.03	0.629303794260587	0.119561257827319	0.0768454116707442	0.1388	0.0702	0.0065	0.0036	0.0169	0.0036	0.0047	0.0165	0.168	0.0154	0.0173	0.0089	0.0851	0.0191	0.0078	0.0037	0.0035	0.0897	0.088	0.0075	0.0118	0.0107	0.0242	0.0085	0.0132	0.1529
6	rs1022180	165969396	1.13	0.554827224596281	3.03	0.629303794260587	0.1229266523519	0.0813573477662263	0.1391	0.0701	0.0064	0.0036	0.0169	0.0035	0.0047	0.0165	0.1679	0.0154	0.0172	0.0089	0.0851	0.0191	0.0078	0.0037	0.0035	0.0894	0.0884	0.0075	0.0117	0.0107	0.0242	0.0086	0.0131	0.153
6	rs62443819	165973688	1.13	0.554827224596281	3.04	0.607799794750251	0.130161754750698	0.0844483802963628	0.1391	0.0702	0.0064	0.0035	0.017	0.0035	0.0047	0.0165	0.1679	0.0154	0.0172	0.0089	0.085	0.0191	0.0078	0.0037	0.0035	0.0893	0.0886	0.0075	0.0117	0.0107	0.0242	0.0086	0.0131	0.153
6	rs77731673	165975996	1.13	0.554827224596281	3.06	0.566238797870229	0.137648482644332	0.0880485892603067	0.139	0.0702	0.0064	0.0035	0.017	0.0034	0.0046	0.0166	0.1679	0.0154	0.0172	0.009	0.0849	0.0191	0.0077	0.0036	0.0034	0.0892	0.0889	0.0075	0.0117	0.0108	0.0242	0.0087	0.0131	0.1531
6	rs9459451	165976862	1.13	0.554827224596281	3.06	0.566238797870229	0.144935046050859	0.0926525454167804	0.139	0.0703	0.0064	0.0034	0.017	0.0033	0.0046	0.0167	0.168	0.0154	0.0173	0.009	0.0848	0.0191	0.0077	0.0036	0.0034	0.089	0.0892	0.0075	0.0116	0.0108	0.0242	0.0088	0.013	0.1531
6	rs71571414	165977667	1.13	0.554827224596281	3.06	0.566238797870229	0.168181933033531	0.11011410358038	0.1392	0.0705	0.0063	0.0033	0.0171	0.0032	0.0045	0.0167	0.1683	0.0154	0.0173	0.009	0.0848	0.019	0.0078	0.0035	0.0034	0.0886	0.0892	0.0075	0.0116	0.0108	0.0242	0.0089	0.0131	0.1529
6	rs9348014	165979800	1.13	0.554827224596281	3.06	0.566238797870229	0.226651954680598	0.159526511096453	0.1397	0.0709	0.0062	0.0032	0.0172	0.0031	0.0044	0.0166	0.169	0.0153	0.0174	0.0091	0.0846	0.0189	0.0079	0.0033	0.0033	0.0878	0.0891	0.0074	0.0114	0.0109	0.0243	0.0094	0.0131	0.1527
6	rs11759742	165981471	1.13	0.554827224596281	3.06	0.566238797870229	0.243675751736056	0.183511439987913	0.1398	0.071	0.0062	0.0032	0.0172	0.0031	0.0044	0.0166	0.1691	0.0153	0.0174	0.0091	0.0846	0.0189	0.0079	0.0033	0.0033	0.0876	0.0891	0.0074	0.0114	0.0109	0.0243	0.0095	0.0131	0.1526
6	rs11969243	165985086	1.13	0.554827224596281	3.06	0.566238797870229	0.255671353587435	0.188303075145859	0.14	0.0712	0.0061	0.0032	0.0173	0.0031	0.0043	0.0165	0.1693	0.0152	0.0174	0.0091	0.0845	0.0188	0.0081	0.0033	0.0033	0.0872	0.089	0.0074	0.0114	0.011	0.0243	0.0097	0.013	0.1524
6	rs73022128	165989849	1.13	0.554827224596281	3.06	0.566238797870229	0.279949658754849	0.209154484200556	0.1399	0.0712	0.0061	0.0031	0.0174	0.0031	0.0044	0.0165	0.1693	0.0153	0.0175	0.0092	0.0846	0.0188	0.0081	0.0033	0.0033	0.0871	0.0889	0.0074	0.0114	0.011	0.0243	0.0098	0.013	0.1521
6	rs57105633	165992471	1.13	0.554827224596281	3.06	0.566238797870229	0.271709066349844	0.197595008161141	0.1398	0.0712	0.0061	0.0031	0.0174	0.0032	0.0044	0.0165	0.1693	0.0153	0.0175	0.0093	0.0846	0.0188	0.0081	0.0033	0.0035	0.087	0.089	0.0074	0.0114	0.011	0.0242	0.0098	0.013	0.152
6	rs7740364	165999895	1.13	0.554827224596281	3.06	0.566238797870229	0.309361492075277	0.223310497914428	0.1399	0.0712	0.0061	0.0031	0.0174	0.0032	0.0044	0.0165	0.1695	0.0152	0.0174	0.0094	0.0845	0.0187	0.0082	0.0033	0.0035	0.0868	0.0888	0.0074	0.0116	0.011	0.0242	0.0099	0.0131	0.1519
6	rs2983508	166011213	1.13	0.554827224596281	3.06	0.566238797870229	0.292342536145384	0.311262928174853	0.1402	0.0715	0.0062	0.0032	0.0175	0.0033	0.0043	0.0164	0.1691	0.0153	0.0174	0.0095	0.0846	0.0188	0.0086	0.0034	0.0035	0.0864	0.0885	0.0072	0.0114	0.0111	0.0241	0.01	0.0131	0.1516
6	rs118174059	166013748	1.13	0.554827224596281	3.06	0.566238797870229	0.308026625314453	0.35766147099645	0.1405	0.0718	0.0062	0.0032	0.0175	0.0034	0.0042	0.0165	0.1688	0.0153	0.0174	0.0095	0.0846	0.0187	0.0086	0.0034	0.0036	0.0863	0.0881	0.0071	0.0113	0.0111	0.0241	0.0101	0.013	0.1515
6	rs62426698	166013998	1.14	0.507725131913635	3.06	0.566238797870229	0.290233191024793	0.386394937848779	0.1411	0.0722	0.0063	0.0033	0.0176	0.0035	0.0041	0.0165	0.1684	0.0153	0.0174	0.0097	0.0847	0.0186	0.0086	0.0035	0.0036	0.0861	0.0877	0.007	0.0112	0.0112	0.024	0.0103	0.013	0.1513
6	rs6934837	166014255	1.14	0.507725131913635	3.06	0.566238797870229	0.28899059151642	0.389084330824566	0.1416	0.0726	0.0063	0.0034	0.0176	0.0037	0.0039	0.0166	0.1681	0.0153	0.0174	0.0098	0.0848	0.0185	0.0086	0.0036	0.0037	0.0859	0.0872	0.0069	0.011	0.0112	0.0239	0.0104	0.013	0.1512
6	rs7762160	166015431	1.14	0.507725131913635	3.07	0.546174590811499	0.749797708556422	0.60181902396282	0.1439	0.0747	0.0064	0.0038	0.0176	0.0046	0.0037	0.0167	0.1668	0.0157	0.0172	0.0103	0.0853	0.0183	0.0093	0.0037	0.0044	0.084	0.0845	0.006	0.0105	0.0113	0.0236	0.0111	0.013	0.1495
6	rs11752590	166020822	1.15	0.46334549806667	3.06	0.566238797870229	0.774511663741384	0.672168537723532	0.1437	0.075	0.0065	0.004	0.0178	0.0048	0.0038	0.0167	0.1653	0.0155	0.0171	0.0104	0.0859	0.0181	0.0096	0.0038	0.0046	0.0841	0.0838	0.0059	0.0107	0.0112	0.0235	0.0112	0.013	0.1498
6	rs73022197	166025014	1.15	0.46334549806667	3.07	0.546174590811499	0.776361943023155	0.671138383438495	0.1437	0.075	0.0065	0.004	0.0179	0.0048	0.0038	0.0167	0.1652	0.0155	0.0171	0.0104	0.0859	0.0182	0.0096	0.0038	0.0046	0.0841	0.0838	0.0059	0.0107	0.0112	0.0235	0.0112	0.0129	0.1498
6	rs184056962	166037238	1.15	0.46334549806667	3.03	0.629303794260587	0.761537139642077	0.674377223607119	0.1437	0.075	0.0065	0.004	0.0179	0.0049	0.0038	0.0167	0.1648	0.0154	0.017	0.0104	0.0861	0.0184	0.0096	0.0038	0.0047	0.0841	0.0836	0.0059	0.0107	0.0112	0.0235	0.0112	0.0129	0.1499
6	rs12525763	166037281	1.15	0.46334549806667	3.03	0.629303794260587	0.761460652175752	0.674377223607119	0.1437	0.075	0.0065	0.004	0.0179	0.0049	0.0038	0.0167	0.1648	0.0154	0.017	0.0104	0.0861	0.0184	0.0096	0.0038	0.0047	0.0841	0.0836	0.0059	0.0107	0.0112	0.0235	0.0112	0.0129	0.1499
6	rs13217316	166038893	1.15	0.46334549806667	3.01	0.673776155564303	0.768357959494922	0.690180056494469	0.1439	0.0753	0.0065	0.004	0.018	0.0049	0.0038	0.0168	0.1645	0.0154	0.017	0.0105	0.0864	0.0182	0.0097	0.0039	0.0047	0.0842	0.0832	0.0059	0.0106	0.0112	0.0234	0.0113	0.0129	0.1497
6	rs73786690	166039751	1.14	0.507725131913635	2.97	0.768670182966371	1.05798219959617	0.807445696505669	0.1445	0.0762	0.0066	0.0041	0.018	0.0052	0.0038	0.0167	0.1632	0.0155	0.0171	0.0106	0.087	0.0182	0.0098	0.0038	0.0047	0.0839	0.0825	0.006	0.0106	0.0111	0.0235	0.0117	0.013	0.1486
6	rs9348023	166040380	1.14	0.507725131913635	2.98	0.744195120258389	1.17338253357861	0.899834466043404	0.1448	0.0765	0.0066	0.004	0.0179	0.0052	0.0038	0.0166	0.1629	0.0155	0.0172	0.0106	0.0875	0.0182	0.01	0.0037	0.0047	0.0837	0.0824	0.0061	0.0105	0.011	0.0236	0.0117	0.013	0.1483
6	rs2983511	166043959	1.14	0.507725131913635	2.96	0.793651312900757	1.18135294307146	0.909718706925826	0.1445	0.0765	0.0066	0.004	0.0179	0.0052	0.0038	0.0166	0.1629	0.0155	0.0172	0.0106	0.0875	0.0182	0.01	0.0037	0.0047	0.0834	0.0833	0.0061	0.0105	0.011	0.0235	0.0118	0.013	0.1481
6	rs79285996	166051716	1.14	0.507725131913635	2.96	0.793651312900757	1.20640746927186	0.94851939478216	0.1446	0.0764	0.0067	0.004	0.0179	0.0052	0.0039	0.0166	0.1627	0.0154	0.0172	0.0106	0.0876	0.0182	0.0101	0.0037	0.0048	0.0829	0.0832	0.0061	0.0106	0.011	0.0233	0.0119	0.0131	0.1483
6	rs12196394	166052415	1.14	0.507725131913635	2.97	0.768670182966371	1.20761004684871	0.969152337577175	0.1446	0.0764	0.0067	0.004	0.0179	0.0052	0.0039	0.0166	0.1627	0.0154	0.0172	0.0106	0.0876	0.0182	0.0101	0.0037	0.0048	0.0829	0.0832	0.0061	0.0106	0.0111	0.0233	0.012	0.0131	0.1484
6	rs9347083	166054570	1.14	0.507725131913635	2.97	0.768670182966371	1.2456813436718	0.944245093631613	0.1446	0.0764	0.0066	0.0043	0.018	0.0052	0.0039	0.0166	0.1625	0.0154	0.0171	0.0106	0.0876	0.0183	0.0101	0.0037	0.0048	0.0828	0.0832	0.0061	0.0106	0.011	0.0233	0.012	0.0131	0.1485
6	rs12199716	166055847	1.14	0.507725131913635	2.97	0.768670182966371	1.23427734771549	0.950103436333687	0.1446	0.0764	0.0066	0.0043	0.018	0.0052	0.0039	0.0166	0.1624	0.0154	0.0171	0.0106	0.0874	0.0183	0.0101	0.0037	0.0048	0.0828	0.0832	0.0061	0.0106	0.011	0.0233	0.012	0.0131	0.1485
6	rs9348026	166056850	1.14	0.507725131913635	2.97	0.768670182966371	1.23343767201799	0.965018784008384	0.1446	0.0764	0.0066	0.0043	0.018	0.0052	0.0039	0.0166	0.1623	0.0154	0.0171	0.0106	0.0874	0.0183	0.0101	0.0037	0.0048	0.0828	0.0832	0.0061	0.0106	0.011	0.0233	0.012	0.0131	0.1486
6	rs117912702	166062930	1.15	0.46334549806667	2.97	0.768670182966371	1.13006013603174	0.871715273772542	0.1455	0.0768	0.0066	0.0043	0.0183	0.0051	0.0038	0.0168	0.1612	0.0153	0.0171	0.0105	0.0877	0.0184	0.0101	0.0036	0.0048	0.0824	0.0828	0.0061	0.0106	0.0108	0.0232	0.0119	0.0132	0.1488
6	rs3008050	166064041	1.15	0.46334549806667	2.97	0.768670182966371	1.0733936768337	0.8913796760255	0.1461	0.0771	0.0066	0.0043	0.0185	0.0051	0.0038	0.017	0.1604	0.0153	0.0171	0.0105	0.0879	0.0185	0.0101	0.0036	0.0048	0.0822	0.0825	0.0061	0.0107	0.0108	0.0232	0.0119	0.0133	0.149
6	rs9365900	166064152	1.15	0.46334549806667	2.97	0.768670182966371	1.08951624193385	0.89278768401566	0.146	0.0771	0.0066	0.0043	0.0185	0.0051	0.0038	0.017	0.1604	0.0153	0.0171	0.0105	0.0879	0.0185	0.01	0.0035	0.0048	0.0822	0.0825	0.0062	0.0106	0.0108	0.0232	0.0119	0.0133	0.149
6	rs75929580	166064563	1.15	0.46334549806667	2.97	0.768670182966371	1.11764674976805	0.882316701414078	0.146	0.0773	0.0066	0.0043	0.0186	0.0051	0.0038	0.0171	0.1604	0.0153	0.0171	0.0105	0.0877	0.0184	0.0101	0.0035	0.0048	0.0821	0.0824	0.0062	0.0107	0.0108	0.0232	0.0119	0.0132	0.1489
6	rs2983527	166066233	1.14	0.507725131913635	2.97	0.768670182966371	1.15268585900265	0.945352879229195	0.146	0.0776	0.0066	0.0043	0.0187	0.0052	0.0039	0.0173	0.1604	0.0153	0.0171	0.0106	0.0871	0.0184	0.0101	0.0035	0.0048	0.0819	0.0822	0.0062	0.0107	0.011	0.0233	0.012	0.0132	0.1486
6	rs2057273	166066248	1.14	0.507725131913635	2.97	0.768670182966371	1.15805126406949	0.943770407060253	0.146	0.0776	0.0066	0.0043	0.0187	0.0052	0.0039	0.0173	0.1604	0.0153	0.0171	0.0106	0.0873	0.0184	0.0101	0.0035	0.0048	0.0818	0.0821	0.0062	0.0107	0.011	0.0233	0.012	0.0132	0.1486
6	rs880122	166068341	1.15	0.46334549806667	2.97	0.768670182966371	1.09422931982231	0.908462360191172	0.1473	0.0775	0.0067	0.0045	0.0187	0.0052	0.004	0.017	0.1601	0.0153	0.0171	0.0103	0.0868	0.0184	0.01	0.0034	0.0049	0.0815	0.0812	0.0063	0.0108	0.011	0.0231	0.012	0.0132	0.1498
6	rs75796379	166069326	1.16	0.421630287221885	2.97	0.768670182966371	0.901494850571752	0.773427056158289	0.1506	0.0771	0.0068	0.0044	0.0189	0.0052	0.0042	0.0167	0.1583	0.0151	0.017	0.0099	0.0849	0.0187	0.0096	0.0033	0.005	0.0815	0.0803	0.0063	0.0111	0.0108	0.0231	0.0119	0.013	0.1526
6	rs117178953	166069393	1.16	0.421630287221885	2.98	0.744195120258389	0.907093096481815	0.794136702784151	0.1508	0.0768	0.0068	0.0044	0.0189	0.0052	0.0042	0.0167	0.1582	0.0151	0.017	0.01	0.0848	0.0186	0.0095	0.0032	0.005	0.0814	0.0806	0.0063	0.0111	0.0107	0.0231	0.0119	0.0129	0.153
6	rs2983530	166069813	1.16	0.421630287221885	2.98	0.744195120258389	0.816604709747204	0.869069021582043	0.1524	0.0767	0.007	0.0044	0.019	0.0051	0.0043	0.0166	0.1571	0.0149	0.0168	0.0101	0.0833	0.0184	0.0094	0.0032	0.0052	0.0817	0.0805	0.0061	0.0109	0.0109	0.0232	0.0118	0.0128	0.1544
6	rs75743521	166070012	1.16	0.421630287221885	3	0.696751202985924	0.793100683273826	0.876700918210131	0.1525	0.0767	0.007	0.0044	0.019	0.005	0.0043	0.0166	0.1572	0.0148	0.0168	0.01	0.0833	0.0184	0.0093	0.0032	0.0053	0.0819	0.0803	0.0059	0.0108	0.0109	0.0232	0.0117	0.0128	0.1545
6	rs911028	166070424	1.16	0.421630287221885	3	0.696751202985924	0.779836392159869	0.877948237159544	0.1528	0.0769	0.007	0.0044	0.0191	0.005	0.0043	0.0167	0.1574	0.0148	0.0166	0.0098	0.0833	0.0184	0.0093	0.0032	0.0054	0.0823	0.0801	0.0056	0.0108	0.0109	0.0233	0.0116	0.0128	0.1548
6	rs3008055	166070991	1.16	0.421630287221885	3.01	0.673776155564303	0.769586988545093	0.905009210662966	0.1528	0.0769	0.0071	0.0044	0.0191	0.0049	0.0042	0.0167	0.1574	0.0148	0.0166	0.0098	0.083	0.0184	0.0094	0.0032	0.0053	0.0822	0.0802	0.0056	0.0108	0.0109	0.0234	0.0116	0.0127	0.1547
6	rs4709956	166072688	1.16	0.421630287221885	3.04	0.607799794750251	0.777210629688615	0.93191866293678	0.153	0.077	0.007	0.0045	0.0191	0.0049	0.0042	0.0166	0.1577	0.0147	0.0166	0.0098	0.0828	0.0184	0.0094	0.0032	0.0053	0.0823	0.0804	0.0055	0.0108	0.0109	0.0235	0.0116	0.0127	0.1544
6	rs9365904	166073100	1.16	0.421630287221885	3.02	0.651294786134349	0.7530675611595	0.945511155283675	0.153	0.0769	0.007	0.0045	0.0191	0.0049	0.0042	0.0166	0.1576	0.0147	0.0166	0.0098	0.0828	0.0184	0.0094	0.0033	0.0053	0.0823	0.0804	0.0055	0.0108	0.0109	0.0235	0.0116	0.0127	0.1544
6	rs79794026	166074222	1.16	0.421630287221885	3.14	0.418735639412168	0.716550421924811	0.904381650136621	0.1529	0.077	0.007	0.0045	0.0191	0.0048	0.0042	0.0166	0.1577	0.0147	0.0165	0.0098	0.0828	0.0184	0.0094	0.0032	0.0053	0.0824	0.0805	0.0055	0.0109	0.0109	0.0235	0.0116	0.0126	0.1544
6	rs73026132	166082451	1.16	0.421630287221885	3.14	0.418735639412168	0.556001829513562	0.824647618866395	0.1521	0.0772	0.0069	0.0046	0.0194	0.0047	0.0044	0.0167	0.1578	0.0146	0.0161	0.0095	0.0827	0.0185	0.0093	0.0031	0.0053	0.0834	0.0806	0.0054	0.0112	0.0106	0.0238	0.0113	0.0125	0.1547
6	rs10946092	166085142	1.15	0.46334549806667	3.13	0.435575753324506	0.582825901230206	0.964542058305909	0.152	0.0772	0.0069	0.0046	0.0194	0.0047	0.0044	0.0167	0.1578	0.0146	0.016	0.0095	0.0827	0.0184	0.0093	0.0031	0.0053	0.0836	0.0806	0.0054	0.0112	0.0106	0.0239	0.0112	0.0124	0.1548
6	rs78226150	166087362	1.15	0.46334549806667	3.13	0.435575753324506	0.692164371887925	1.07016902857353	0.1521	0.0772	0.0069	0.0051	0.0194	0.0047	0.0045	0.0167	0.1576	0.0146	0.016	0.0095	0.0826	0.0184	0.0092	0.0031	0.0054	0.0839	0.0806	0.0053	0.0113	0.0106	0.0239	0.0112	0.0124	0.1544
6	rs35511241	166087403	1.15	0.46334549806667	3.13	0.435575753324506	0.725211497536242	1.03752064310971	0.1521	0.0761	0.0069	0.0051	0.0194	0.0047	0.0044	0.0167	0.1578	0.0146	0.016	0.0095	0.0826	0.0184	0.0092	0.0031	0.0054	0.0839	0.0804	0.0053	0.012	0.0106	0.0239	0.0112	0.0124	0.1548
6	rs12211492	166092650	1.15	0.46334549806667	3.14	0.418735639412168	0.700988500639536	0.85260633064038	0.1521	0.0762	0.0068	0.0052	0.0194	0.0046	0.0044	0.0167	0.1577	0.0146	0.0159	0.0093	0.0826	0.0183	0.0092	0.0031	0.0053	0.0839	0.0805	0.0053	0.012	0.0106	0.0239	0.0111	0.0124	0.1551
6	rs117361512	166096877	1.15	0.46334549806667	3.12	0.452863978564029	0.743579492408311	0.841770569934195	0.1521	0.0763	0.0068	0.0054	0.0195	0.0046	0.0044	0.0168	0.1575	0.0146	0.0159	0.0092	0.0826	0.0183	0.0092	0.003	0.0053	0.084	0.0805	0.0053	0.012	0.0105	0.0239	0.011	0.0123	0.1553
6	rs4235951	166097078	1.15	0.46334549806667	3.13	0.435575753324506	0.764446150705868	0.875609811562558	0.1521	0.0763	0.0068	0.0054	0.0195	0.0046	0.0044	0.0168	0.1575	0.0146	0.0159	0.0092	0.0826	0.0183	0.0092	0.003	0.0053	0.084	0.0805	0.0053	0.012	0.0105	0.0239	0.011	0.0123	0.1553
6	rs76753172	166099099	1.15	0.46334549806667	3.13	0.435575753324506	0.845197898088321	0.728168753467127	0.1521	0.0763	0.0067	0.0055	0.0195	0.0046	0.0044	0.0168	0.1574	0.0146	0.0159	0.0091	0.0826	0.0182	0.0091	0.003	0.0053	0.0839	0.0805	0.0053	0.0126	0.0105	0.0238	0.011	0.0122	0.1554
6	rs6913758	166103540	1.15	0.46334549806667	3.13	0.435575753324506	1.01954495698375	0.722778259208203	0.1521	0.0764	0.0067	0.0056	0.0195	0.0045	0.0044	0.0168	0.1572	0.0146	0.0159	0.0089	0.0827	0.0181	0.009	0.0029	0.0052	0.0842	0.0807	0.0052	0.0127	0.0104	0.0239	0.0112	0.0121	0.1557
6	rs12191997	166109230	1.15	0.46334549806667	3.14	0.418735639412168	1.42709316609394	0.587372771059601	0.1522	0.0769	0.0065	0.0061	0.0195	0.0043	0.0044	0.017	0.1567	0.0147	0.0159	0.0083	0.0829	0.0179	0.0087	0.0028	0.005	0.0842	0.0812	0.0051	0.013	0.0101	0.0241	0.0109	0.012	0.1562
6	rs12523887	166109270	1.15	0.46334549806667	3.14	0.418735639412168	1.42453105649158	0.578830906604055	0.1522	0.0769	0.0065	0.0061	0.0195	0.0043	0.0044	0.017	0.1567	0.0147	0.0159	0.0083	0.0829	0.0179	0.0087	0.0028	0.005	0.0842	0.0812	0.0051	0.013	0.0101	0.0241	0.0109	0.012	0.1562
6	rs55924213	166113697	1.15	0.46334549806667	3.14	0.418735639412168	1.70455469277901	0.428187232058917	0.1522	0.0771	0.0065	0.0064	0.0196	0.0042	0.0044	0.017	0.1561	0.0148	0.0157	0.008	0.0832	0.0179	0.0085	0.0027	0.0049	0.0841	0.0815	0.0051	0.0133	0.0098	0.0243	0.0106	0.0118	0.1567
6	rs73028177	166115026	1.15	0.46334549806667	3.14	0.418735639412168	1.74105667400546	0.427397900932292	0.1523	0.077	0.0065	0.0064	0.0196	0.0042	0.0044	0.017	0.1561	0.0148	0.0157	0.008	0.0832	0.0179	0.0084	0.0027	0.0049	0.0842	0.0816	0.0051	0.0133	0.0098	0.0243	0.0106	0.0118	0.1566
6	rs73028181	166115539	1.15	0.46334549806667	3.14	0.418735639412168	1.74497606177649	0.418218156934874	0.1521	0.0767	0.0065	0.0065	0.0196	0.0042	0.0045	0.017	0.1559	0.0148	0.0157	0.008	0.0832	0.0179	0.0084	0.0027	0.0049	0.0842	0.0816	0.0051	0.0133	0.0098	0.0243	0.0106	0.0118	0.1571
6	rs13193515	166116215	1.15	0.46334549806667	3.14	0.418735639412168	1.75590297055557	0.403902897055773	0.1521	0.0767	0.0065	0.0065	0.0196	0.0042	0.0045	0.017	0.1559	0.0148	0.0157	0.008	0.0832	0.0179	0.0084	0.0027	0.0049	0.0842	0.0816	0.0051	0.0133	0.0098	0.0243	0.0106	0.0118	0.1572
6	rs9459488	166118860	1.15	0.46334549806667	3.14	0.418735639412168	1.80445514335079	0.370495129204919	0.1521	0.0767	0.0064	0.0065	0.0196	0.0042	0.0045	0.0171	0.1559	0.0148	0.0157	0.0079	0.0833	0.0179	0.0084	0.0027	0.0049	0.0843	0.0817	0.0051	0.0133	0.0097	0.0243	0.0105	0.0118	0.1573
6	rs4463239	166125295	1.14	0.507725131913635	3.14	0.418735639412168	2.14347412951128	0.471512706534189	0.152	0.0767	0.0064	0.0067	0.0196	0.0042	0.0044	0.0171	0.1557	0.0148	0.0157	0.0079	0.0835	0.018	0.0083	0.0027	0.0048	0.0844	0.0818	0.0051	0.0133	0.0096	0.0245	0.0104	0.0118	0.1574
6	rs9364813	166128638	1.14	0.507725131913635	3.15	0.402339212139645	2.13212381201657	0.457662907987142	0.1521	0.0766	0.0064	0.0067	0.0196	0.0042	0.0044	0.0171	0.1557	0.0148	0.0156	0.0079	0.0833	0.0181	0.0082	0.0027	0.0048	0.0844	0.0818	0.0051	0.0134	0.0096	0.0245	0.0104	0.0117	0.1577
6	rs6911740	166130121	1.14	0.507725131913635	3.15	0.402339212139645	2.12951603234275	0.458064767539088	0.1522	0.0765	0.0064	0.0067	0.0196	0.0042	0.0044	0.0171	0.1557	0.0148	0.0156	0.0079	0.0833	0.0181	0.0082	0.0027	0.0048	0.0844	0.0818	0.0051	0.0134	0.0096	0.0245	0.0104	0.0116	0.1577
6	rs73028201	166131229	1.14	0.507725131913635	3.16	0.386381943985473	2.10869154006722	0.420573514885241	0.1522	0.0765	0.0064	0.0067	0.0196	0.0042	0.0044	0.0171	0.1557	0.0148	0.0156	0.0079	0.0833	0.0181	0.0082	0.0027	0.0048	0.0843	0.0817	0.0051	0.0134	0.0096	0.0245	0.0104	0.0116	0.1577
6	rs73030218	166139465	1.15	0.46334549806667	3.16	0.386381943985473	2.62672599204797	0.550579475658091	0.1525	0.0757	0.0066	0.0071	0.0199	0.0042	0.0045	0.0171	0.1539	0.0149	0.0158	0.0081	0.0824	0.0179	0.0085	0.0028	0.0049	0.0843	0.0815	0.0051	0.0133	0.0098	0.0246	0.0106	0.0118	0.1587
6	rs9459498	166140010	1.14	0.507725131913635	3.16	0.386381943985473	3.21044846168554	0.79749775087892	0.1527	0.075	0.0068	0.0074	0.0201	0.0042	0.0046	0.0172	0.1526	0.0149	0.0159	0.0083	0.0816	0.0178	0.0086	0.003	0.005	0.0843	0.0812	0.0052	0.0133	0.01	0.0247	0.0108	0.0119	0.1595
6	rs10946098	166140352	1.14	0.507725131913635	3.14	0.418735639412168	3.38738634720292	0.767964855138326	0.1534	0.0748	0.0069	0.0075	0.0202	0.0038	0.0047	0.0172	0.152	0.0149	0.0161	0.0081	0.0814	0.0177	0.0085	0.003	0.005	0.0843	0.0815	0.0053	0.0132	0.0099	0.0248	0.0108	0.0119	0.1597
6	rs4582355	166140432	1.14	0.507725131913635	3.14	0.418735639412168	3.28123825174846	0.754346163978504	0.1534	0.0748	0.0069	0.0075	0.0202	0.0038	0.0047	0.0173	0.1518	0.0149	0.0161	0.0081	0.0814	0.0177	0.0085	0.0029	0.005	0.0843	0.0816	0.0053	0.0132	0.0099	0.0248	0.0108	0.0118	0.1599
6	rs6904182	166140763	1.14	0.507725131913635	3.15	0.402339212139645	2.53754699796038	0.685593138620418	0.1541	0.0751	0.0068	0.0071	0.0203	0.0038	0.0043	0.0173	0.1515	0.0149	0.0161	0.0083	0.0811	0.0176	0.0085	0.0028	0.0049	0.0843	0.0818	0.0052	0.0131	0.0099	0.0249	0.0108	0.0118	0.1604
6	rs116980725	166142036	1.15	0.46334549806667	3.15	0.402339212139645	0.436072343478544	0.34805922380685	0.1559	0.0772	0.0069	0.0048	0.0205	0.0035	0.004	0.0176	0.1504	0.0148	0.0163	0.0085	0.0817	0.0175	0.0084	0.0027	0.0044	0.084	0.0826	0.0051	0.0127	0.0095	0.0249	0.0106	0.0119	0.16
6	rs903439	166147479	1.15	0.46334549806667	3.14	0.418735639412168	0.404681897138679	0.377086704297892	0.1561	0.0774	0.0069	0.0046	0.0205	0.0035	0.004	0.0176	0.1502	0.0148	0.0164	0.0086	0.0818	0.0175	0.0084	0.0027	0.0043	0.084	0.0827	0.0051	0.0127	0.0095	0.0249	0.0106	0.0119	0.16
6	rs13191312	166149041	1.15	0.46334549806667	3.14	0.418735639412168	0.383872255582577	0.356035074889477	0.1561	0.0775	0.0069	0.0045	0.0205	0.0034	0.004	0.0176	0.1502	0.0147	0.0164	0.0086	0.0818	0.0175	0.0084	0.0027	0.0043	0.084	0.0826	0.0051	0.0127	0.0095	0.0249	0.0106	0.0119	0.16
6	rs1039002	166155457	1.15	0.46334549806667	3.14	0.418735639412168	0.356921811842955	0.344214635497122	0.1561	0.0776	0.0069	0.0044	0.0206	0.0034	0.004	0.0177	0.1502	0.0148	0.0164	0.0086	0.0819	0.0175	0.0085	0.0027	0.0043	0.0839	0.0826	0.0051	0.0126	0.0095	0.0249	0.0106	0.012	0.16
6	rs9348041	166163754	1.15	0.46334549806667	3.14	0.418735639412168	0.35905805128812	0.397054497702307	0.1561	0.0777	0.0069	0.0042	0.0206	0.0034	0.004	0.0177	0.1502	0.0148	0.0164	0.0086	0.082	0.0175	0.0085	0.0028	0.0044	0.0839	0.0825	0.0051	0.0125	0.0095	0.0249	0.0107	0.012	0.1599
6	rs62427269	166163800	1.15	0.46334549806667	3.14	0.418735639412168	0.358576826478593	0.392035786290617	0.1561	0.0777	0.0069	0.0042	0.0206	0.0034	0.004	0.0177	0.1502	0.0148	0.0164	0.0086	0.082	0.0175	0.0085	0.0028	0.0044	0.0839	0.0825	0.0051	0.0125	0.0095	0.0249	0.0107	0.012	0.1599
6	rs10946101	166164667	1.15	0.46334549806667	3.14	0.418735639412168	0.349549364641329	0.391265245631438	0.1561	0.0776	0.0069	0.0042	0.0206	0.0035	0.004	0.0177	0.1501	0.0147	0.0164	0.0086	0.0821	0.0176	0.0085	0.0028	0.0044	0.0838	0.0825	0.0051	0.0125	0.0095	0.0249	0.0107	0.012	0.1599
6	rs78658957	166164982	1.15	0.46334549806667	3.14	0.418735639412168	0.344661027917231	0.388699814719388	0.1561	0.0776	0.0069	0.0042	0.0206	0.0035	0.004	0.0177	0.1501	0.0147	0.0164	0.0086	0.0821	0.0176	0.0085	0.0028	0.0044	0.0838	0.0825	0.0052	0.0125	0.0095	0.0249	0.0107	0.0121	0.1598
6	rs903431	166166169	1.15	0.46334549806667	3.13	0.435575753324506	0.340953040288901	0.383710741442212	0.156	0.0776	0.0069	0.0042	0.0206	0.0035	0.004	0.0177	0.1499	0.0147	0.0164	0.0087	0.0822	0.0176	0.0086	0.0028	0.0044	0.0838	0.0824	0.0052	0.0125	0.0094	0.0249	0.0107	0.0121	0.1598
6	rs7770615	166177226	1.15	0.46334549806667	3.14	0.418735639412168	0.323789328523991	0.325666233661888	0.1565	0.0775	0.0069	0.0042	0.0205	0.0036	0.0041	0.0178	0.1502	0.0147	0.0165	0.0088	0.0822	0.0177	0.0086	0.0028	0.0045	0.0837	0.0821	0.0052	0.0123	0.0094	0.0249	0.0105	0.012	0.1594
6	rs73030267	166179612	1.15	0.46334549806667	3.14	0.418735639412168	0.320704595718918	0.283049649841416	0.1566	0.0776	0.0069	0.0042	0.0205	0.0036	0.0042	0.0178	0.1505	0.0147	0.0165	0.0088	0.0819	0.0178	0.0086	0.0028	0.0045	0.0838	0.0816	0.0053	0.0122	0.0094	0.0249	0.0106	0.012	0.1593
6	rs1021508	166182483	1.15	0.46334549806667	3.13	0.435575753324506	0.313185064397131	0.317291270484632	0.1565	0.078	0.0069	0.0043	0.0205	0.0036	0.0042	0.0178	0.1502	0.0147	0.0165	0.0089	0.082	0.0178	0.0086	0.0029	0.0045	0.0833	0.0817	0.0054	0.012	0.0095	0.0249	0.0106	0.012	0.1591
6	rs75165525	166183108	1.15	0.46334549806667	3.14	0.418735639412168	0.298865202309568	0.280599557323607	0.1565	0.078	0.0069	0.0043	0.0205	0.0036	0.0042	0.0178	0.1502	0.0147	0.0165	0.0089	0.0819	0.0179	0.0086	0.0029	0.0045	0.0834	0.0818	0.0054	0.012	0.0095	0.0249	0.0106	0.012	0.1591
6	rs1472267	166185025	1.15	0.46334549806667	3.14	0.418735639412168	0.283292443928084	0.272249140998348	0.1564	0.0781	0.007	0.0043	0.0206	0.0035	0.0042	0.0178	0.15	0.0147	0.0164	0.0089	0.0817	0.018	0.0086	0.0029	0.0045	0.0835	0.0819	0.0054	0.0118	0.0095	0.0249	0.0107	0.0121	0.1591
6	rs7748044	166186011	1.15	0.46334549806667	3.14	0.418735639412168	0.27690804543134	0.210960407392729	0.1563	0.0781	0.007	0.0043	0.0206	0.0035	0.0043	0.0178	0.1499	0.0148	0.0164	0.009	0.0817	0.018	0.0087	0.0029	0.0045	0.0834	0.0819	0.0054	0.0118	0.0095	0.0249	0.0106	0.012	0.1591
6	rs78375762	166188874	1.15	0.46334549806667	3.12	0.452863978564029	0.306202315265155	0.197699099405354	0.1562	0.0781	0.007	0.0043	0.0206	0.0035	0.0042	0.0179	0.1498	0.0148	0.0164	0.009	0.0817	0.018	0.0087	0.0029	0.0045	0.0834	0.0817	0.0053	0.0118	0.0095	0.0248	0.0107	0.0119	0.1591
6	rs117265028	166195666	1.17	0.382518045708746	3.12	0.452863978564029	0.82339697372466	0.720534841019551	0.1546	0.0776	0.0076	0.0045	0.0209	0.0038	0.0042	0.0185	0.1485	0.0151	0.0167	0.0094	0.0828	0.0183	0.0101	0.0032	0.0048	0.0823	0.0782	0.0058	0.0118	0.0097	0.0237	0.0128	0.0122	0.1588
6	rs116959151	166196002	1.17	0.382518045708746	3.12	0.452863978564029	0.944671815811606	0.794289412071181	0.1544	0.0776	0.0077	0.0046	0.0209	0.0038	0.0043	0.0186	0.1484	0.0151	0.0167	0.0095	0.083	0.0183	0.0103	0.0033	0.0048	0.0821	0.0778	0.0059	0.0118	0.0097	0.0236	0.013	0.0123	0.1588
6	rs9348044	166196458	1.16	0.421630287221885	3.12	0.452863978564029	1.16607207019543	1.00202354563968	0.1541	0.0775	0.0079	0.0046	0.0207	0.0038	0.0043	0.0188	0.1481	0.0153	0.0168	0.0096	0.0832	0.0184	0.0106	0.0034	0.0049	0.0819	0.077	0.006	0.0118	0.0096	0.0234	0.0133	0.0124	0.1587
6	rs4709985	166196865	1.16	0.421630287221885	3.12	0.452863978564029	1.23483725403725	1.02062606010557	0.1531	0.0773	0.0079	0.0047	0.0205	0.0039	0.0043	0.0193	0.1471	0.0158	0.0169	0.0096	0.0844	0.018	0.0107	0.0035	0.0048	0.0816	0.076	0.0061	0.0117	0.0097	0.0233	0.0135	0.0127	0.1596
6	rs1565885	166196977	1.16	0.421630287221885	3.14	0.418735639412168	1.27947228233148	1.01276009554856	0.1529	0.0776	0.008	0.0047	0.0206	0.0039	0.0042	0.0193	0.1469	0.0161	0.017	0.0096	0.0846	0.0178	0.0108	0.0036	0.0048	0.0813	0.0757	0.0062	0.0116	0.0098	0.0233	0.0135	0.0128	0.1594
6	rs9364816	166197765	1.16	0.421630287221885	3.15	0.402339212139645	1.46373795961108	1.13094328883832	0.1524	0.0784	0.008	0.0046	0.0209	0.004	0.0043	0.0193	0.1463	0.0166	0.0172	0.0095	0.0855	0.0177	0.011	0.0037	0.0047	0.0804	0.0752	0.0062	0.0117	0.0099	0.0238	0.0135	0.013	0.1582
6	rs6927713	166198107	1.16	0.421630287221885	3.17	0.370859203571921	1.49791260764625	1.18108667379985	0.1524	0.0784	0.008	0.0046	0.0209	0.004	0.0043	0.0193	0.1463	0.0165	0.0172	0.0095	0.0855	0.0176	0.011	0.0037	0.0047	0.0805	0.0752	0.0062	0.0117	0.0099	0.0238	0.0135	0.013	0.1582
6	rs62427294	166205125	1.16	0.421630287221885	3.19	0.341098255896361	1.37724712487265	1.10708132979202	0.1522	0.0785	0.0081	0.0046	0.021	0.004	0.0043	0.0193	0.146	0.0167	0.0172	0.0096	0.0854	0.0177	0.0111	0.0036	0.0047	0.081	0.0751	0.0062	0.0117	0.01	0.0238	0.0134	0.0131	0.1578
6	rs117836355	166205749	1.16	0.421630287221885	3.19	0.341098255896361	1.32720385604478	1.07925350128223	0.1522	0.0785	0.0081	0.0046	0.021	0.004	0.0043	0.0193	0.1459	0.0166	0.0171	0.0096	0.0854	0.0178	0.0111	0.0036	0.0047	0.0811	0.0751	0.0062	0.0117	0.01	0.0238	0.0133	0.0131	0.1578
6	rs7765722	166213881	1.16	0.421630287221885	3.2	0.326850259155197	1.1559585009499	0.986678452560972	0.1521	0.0787	0.008	0.0047	0.0214	0.004	0.0043	0.0196	0.1452	0.0166	0.0172	0.0097	0.0852	0.018	0.0112	0.0034	0.0046	0.0821	0.0755	0.0062	0.0115	0.0098	0.0236	0.0129	0.0131	0.1573
6	rs80178954	166217635	1.16	0.421630287221885	3.21	0.313017210102667	1.11163957262815	0.924191659288763	0.152	0.0787	0.008	0.0047	0.0214	0.004	0.0043	0.0196	0.1452	0.0166	0.0172	0.0095	0.0853	0.0181	0.0112	0.0034	0.0046	0.0822	0.0758	0.0062	0.0114	0.0098	0.0236	0.0129	0.0131	0.1573
6	rs79778904	166220408	1.16	0.421630287221885	3.21	0.313017210102667	1.10823823179436	0.916320242708013	0.1519	0.0787	0.008	0.0046	0.0214	0.004	0.0043	0.0196	0.1452	0.0166	0.0172	0.0095	0.0854	0.0181	0.0112	0.0034	0.0046	0.0823	0.0758	0.0062	0.0114	0.0098	0.0235	0.0129	0.0131	0.1573
6	rs12523813	166223997	1.16	0.421630287221885	2.91	0.926247013494653	1.11307295444329	0.978704453249568	0.1518	0.0787	0.008	0.0046	0.0214	0.004	0.0043	0.0195	0.1452	0.0167	0.0172	0.0095	0.0854	0.0181	0.0112	0.0034	0.0046	0.0824	0.076	0.0062	0.0114	0.0098	0.0236	0.0128	0.0131	0.1572
6	rs2323030	166225938	1.16	0.421630287221885	2.92	0.898693461391643	1.01185780516392	0.898894247737041	0.1509	0.0784	0.0079	0.0046	0.0215	0.0038	0.0043	0.0194	0.1453	0.0169	0.0174	0.0094	0.086	0.0179	0.0112	0.0035	0.0045	0.0834	0.0761	0.0062	0.0113	0.0098	0.0236	0.0126	0.0129	0.1572
6	rs111427717	166226281	1.16	0.421630287221885	3	0.696751202985924	0.998612478509473	0.899677749196118	0.1509	0.0783	0.0079	0.0046	0.0216	0.0037	0.0043	0.0194	0.1453	0.0168	0.0174	0.0094	0.0861	0.0179	0.0112	0.0035	0.0045	0.0836	0.0761	0.0062	0.0113	0.0098	0.0237	0.0126	0.0129	0.1571
6	rs10455963	166226878	1.16	0.421630287221885	3	0.696751202985924	0.996640397045658	0.905009210662966	0.1507	0.0783	0.0079	0.0046	0.0216	0.0037	0.0042	0.0194	0.1453	0.0168	0.0174	0.0094	0.0862	0.0179	0.0112	0.0036	0.0045	0.0839	0.0761	0.0062	0.0113	0.0098	0.0238	0.0125	0.0129	0.157
6	rs111407779	166226955	1.16	0.421630287221885	3.01	0.673776155564303	0.993128900945245	0.910975402734099	0.1506	0.0782	0.0079	0.0046	0.0216	0.0037	0.0042	0.0194	0.1453	0.0169	0.0175	0.0094	0.0862	0.0179	0.0112	0.0036	0.0045	0.0839	0.0761	0.0062	0.0113	0.0098	0.0238	0.0125	0.0129	0.157
6	rs9365923	166227572	1.16	0.421630287221885	3.01	0.673776155564303	0.931047003694133	0.862227582561818	0.1506	0.0782	0.0079	0.0047	0.0216	0.0037	0.0042	0.0194	0.1453	0.0169	0.0174	0.0094	0.0862	0.0179	0.0111	0.0036	0.0045	0.0839	0.0761	0.0062	0.0113	0.0098	0.0239	0.0124	0.0129	0.157
6	rs9356393	166228646	1.16	0.421630287221885	3.02	0.651294786134349	0.88592988891369	0.786661638790021	0.1505	0.0782	0.0079	0.0046	0.0216	0.0037	0.0042	0.0194	0.1454	0.017	0.0175	0.0093	0.0862	0.0179	0.011	0.0036	0.0045	0.084	0.0761	0.0063	0.0112	0.0098	0.0239	0.0124	0.0129	0.157
6	rs77869859	166230997	1.16	0.421630287221885	3.03	0.629303794260587	0.749038172333779	0.669520298658109	0.1504	0.0782	0.0079	0.0047	0.0216	0.0037	0.0043	0.0194	0.1454	0.017	0.0175	0.0092	0.0864	0.0179	0.0106	0.0037	0.0046	0.0843	0.0758	0.0063	0.0111	0.0098	0.0239	0.0123	0.013	0.1573
6	rs59391056	166232368	1.16	0.421630287221885	3.04	0.607799794750251	0.714466729116125	0.647983306294047	0.1504	0.078	0.0079	0.0047	0.0216	0.0037	0.0043	0.0195	0.1453	0.017	0.0175	0.0092	0.0865	0.0179	0.0105	0.0037	0.0046	0.0843	0.0757	0.0063	0.0113	0.0097	0.0238	0.0122	0.0131	0.1572
6	rs36063895	166234327	1.17	0.382518045708746	3.1	0.488801954490689	0.681641453209927	0.563249930789998	0.1502	0.0782	0.0079	0.0047	0.0217	0.0037	0.0043	0.0197	0.145	0.0171	0.0174	0.0089	0.0868	0.0179	0.0104	0.0037	0.0047	0.0847	0.0758	0.0066	0.0113	0.0096	0.0237	0.0122	0.0132	0.1569
6	rs73031955	166235642	1.17	0.382518045708746	3.1	0.488801954490689	0.667940039877105	0.485741216496807	0.1501	0.0782	0.0079	0.0047	0.0216	0.0037	0.0043	0.0198	0.1448	0.0172	0.0173	0.0087	0.087	0.018	0.0102	0.0038	0.0047	0.085	0.0759	0.0068	0.0113	0.0095	0.0237	0.0121	0.0133	0.1567
6	rs6906820	166238123	1.17	0.382518045708746	3.11	0.470604638115432	0.659592827240831	0.348680468442254	0.1495	0.0783	0.0079	0.0047	0.0216	0.0038	0.0043	0.0201	0.1437	0.0174	0.0172	0.0081	0.0865	0.0182	0.01	0.0038	0.0048	0.0865	0.0758	0.0074	0.0111	0.0094	0.0232	0.012	0.0136	0.1573
6	rs117665332	166239406	1.17	0.382518045708746	3.11	0.470604638115432	0.597761092340747	0.222552184077505	0.1489	0.0784	0.0077	0.0047	0.0218	0.0038	0.0042	0.0201	0.1448	0.0175	0.0173	0.0079	0.0859	0.0182	0.0094	0.0039	0.0046	0.0886	0.0748	0.0074	0.0106	0.0091	0.023	0.012	0.0136	0.1582
6	rs6940413	166240405	1.16	0.421630287221885	3.12	0.452863978564029	0.569809560442767	0.164678601757844	0.1485	0.0782	0.0074	0.0045	0.0219	0.0038	0.0041	0.0199	0.1456	0.0175	0.0174	0.0077	0.085	0.0185	0.009	0.0039	0.0045	0.091	0.0742	0.0076	0.0102	0.0088	0.0229	0.012	0.0135	0.1586
6	rs9295314	166240666	NA	NA	NA	NA	0.573370342839767	0.142284369371962	0.1485	0.078	0.0074	0.0045	0.022	0.0039	0.0041	0.02	0.1458	0.0175	0.0174	0.0075	0.0851	0.0184	0.009	0.0038	0.0045	0.0913	0.0745	0.0076	0.0101	0.0088	0.0229	0.0119	0.0135	0.1583
6	rs6903746	166241607	NA	NA	NA	NA	0.477400003394398	0.11112755530908	0.1483	0.0772	0.0074	0.0044	0.0221	0.0037	0.0038	0.0199	0.1471	0.0175	0.0177	0.0075	0.0842	0.0184	0.0085	0.0036	0.0045	0.094	0.0751	0.0079	0.0098	0.0086	0.0225	0.0116	0.0132	0.1579
6	rs58726806	166250213	NA	NA	NA	NA	0.343196242272541	0.0498617447741532	0.1481	0.0743	0.0073	0.0043	0.0219	0.0036	0.0035	0.02	0.1479	0.0176	0.0179	0.0075	0.084	0.0183	0.0078	0.0036	0.0045	0.0957	0.0762	0.008	0.0099	0.0085	0.0243	0.0114	0.013	0.1574
6	rs9364819	166252639	NA	NA	NA	NA	0.339392531307792	0.0455637695856857	0.1481	0.0741	0.0072	0.0043	0.0219	0.0036	0.0035	0.02	0.148	0.0176	0.0179	0.0075	0.0839	0.0183	0.0078	0.0035	0.0045	0.0958	0.0763	0.008	0.0099	0.0085	0.0244	0.0114	0.013	0.1574
6	rs9295315	166254991	NA	NA	NA	NA	0.346811716325973	0.0380265792643698	0.1481	0.0739	0.0072	0.0044	0.022	0.0036	0.0035	0.02	0.1481	0.0176	0.0179	0.0075	0.0839	0.0182	0.0078	0.0035	0.0045	0.0958	0.0763	0.008	0.0099	0.0085	0.0245	0.0114	0.0129	0.1574
6	rs118063771	166256787	NA	NA	NA	NA	0.327552215129134	0.0383509435708614	0.1481	0.0738	0.0072	0.0043	0.0219	0.0036	0.0035	0.02	0.148	0.0175	0.0179	0.0075	0.0841	0.0182	0.0078	0.0035	0.0045	0.096	0.0764	0.008	0.0099	0.0085	0.0246	0.0114	0.0128	0.1575
6	rs34987904	166257292	NA	NA	NA	NA	0.328573112402416	0.0361066857100497	0.148	0.0737	0.0072	0.0043	0.0219	0.0036	0.0035	0.02	0.148	0.0175	0.0179	0.0075	0.0841	0.0182	0.0078	0.0035	0.0045	0.0961	0.0764	0.008	0.0099	0.0085	0.0246	0.0114	0.0128	0.1575
6	rs117660981	166257478	NA	NA	NA	NA	0.328726390064156	0.0368479397445032	0.148	0.0737	0.0072	0.0043	0.0219	0.0036	0.0035	0.02	0.148	0.0175	0.0179	0.0075	0.0841	0.0182	0.0078	0.0035	0.0044	0.0962	0.0764	0.008	0.0099	0.0085	0.0245	0.0114	0.0128	0.1575
6	rs79448409	166257669	NA	NA	NA	NA	0.325973103824333	0.036529419968346	0.148	0.0737	0.0072	0.0043	0.0219	0.0036	0.0035	0.02	0.148	0.0175	0.0179	0.0075	0.0841	0.0182	0.0078	0.0035	0.0044	0.0962	0.0764	0.008	0.0099	0.0085	0.0245	0.0113	0.0128	0.1575
6	rs117258088	166259028	NA	NA	NA	NA	0.320200378183818	0.0359487385041832	0.1479	0.0736	0.0072	0.0043	0.0219	0.0036	0.0035	0.02	0.148	0.0175	0.0179	0.0075	0.0841	0.0182	0.0078	0.0035	0.0044	0.0964	0.0765	0.008	0.0099	0.0085	0.0246	0.0113	0.0128	0.1576
6	rs79336318	166261974	NA	NA	NA	NA	0.28903833115018	0.0293157949813175	0.1475	0.0729	0.0071	0.0042	0.0219	0.0036	0.0035	0.02	0.1478	0.0175	0.0179	0.0075	0.0841	0.0182	0.0077	0.0036	0.0043	0.0977	0.0767	0.008	0.0099	0.0085	0.0249	0.0112	0.0127	0.1576
6	rs6922489	166262523	NA	NA	NA	NA	0.284995510370875	0.024668668750964	0.1474	0.0727	0.0071	0.0042	0.0219	0.0036	0.0034	0.02	0.1479	0.0176	0.0179	0.0075	0.0842	0.0182	0.0076	0.0036	0.0042	0.0981	0.0767	0.008	0.0099	0.0085	0.0249	0.0111	0.0126	0.1577
6	rs35004241	166286741	NA	NA	NA	NA	0.300032801243289	0.0196854503854044	0.147	0.0714	0.0069	0.0042	0.0213	0.0035	0.0035	0.0195	0.1482	0.0175	0.0177	0.0075	0.0838	0.0181	0.0074	0.0037	0.0041	0.1015	0.0773	0.0078	0.01	0.0083	0.0249	0.0112	0.0122	0.158
6	rs11753279	166288080	NA	NA	NA	NA	0.338925102807664	0.0303777869732821	0.147	0.0713	0.0069	0.0042	0.0213	0.0035	0.0035	0.0195	0.1482	0.0175	0.0177	0.0075	0.0838	0.0181	0.0074	0.0037	0.0041	0.1016	0.0774	0.0077	0.01	0.0083	0.0249	0.0112	0.0123	0.1581
6	rs2280558	166289362	NA	NA	NA	NA	0.372285109715561	0.0339755053583509	0.147	0.0713	0.0069	0.0042	0.0213	0.0035	0.0035	0.0195	0.1482	0.0175	0.0177	0.0075	0.0838	0.0181	0.0074	0.0037	0.0041	0.1016	0.0774	0.0077	0.01	0.0083	0.0249	0.0113	0.0123	0.158
6	rs2172784	166290093	NA	NA	NA	NA	0.370000237504966	0.0353723027871356	0.147	0.0713	0.0069	0.0042	0.0213	0.0035	0.0035	0.0195	0.1482	0.0175	0.0177	0.0075	0.0837	0.0181	0.0074	0.0037	0.0041	0.1016	0.0775	0.0077	0.01	0.0083	0.0249	0.0113	0.0123	0.158
6	rs2461733	166291270	NA	NA	NA	NA	0.369728707065964	0.0356337917797721	0.147	0.0713	0.0069	0.0042	0.0213	0.0035	0.0035	0.0195	0.1482	0.0175	0.0177	0.0075	0.0837	0.0181	0.0074	0.0037	0.0041	0.1016	0.0775	0.0077	0.01	0.0083	0.0249	0.0113	0.0123	0.158
6	rs2089812	166300842	NA	NA	NA	NA	0.386311254721104	0.0172310061886586	0.1467	0.0717	0.0065	0.0039	0.0216	0.0034	0.0035	0.0205	0.1484	0.0175	0.0176	0.0075	0.0826	0.0182	0.0071	0.0036	0.0038	0.1043	0.0771	0.0077	0.0098	0.0082	0.0242	0.0109	0.0114	0.1593
6	rs11754381	166303810	NA	NA	NA	NA	0.387533687803936	0.0157075763400536	0.1466	0.0716	0.0065	0.0039	0.0216	0.0034	0.0035	0.0205	0.1485	0.0175	0.0176	0.0075	0.0826	0.0182	0.0071	0.0036	0.0037	0.1044	0.0771	0.0077	0.0098	0.0082	0.0242	0.0109	0.0114	0.1593
6	rs35868231	166306299	NA	NA	NA	NA	0.453164584842496	0.0185150433574703	0.1462	0.071	0.0065	0.0039	0.0219	0.0034	0.0035	0.0206	0.1484	0.0176	0.0176	0.0075	0.0827	0.0182	0.0071	0.0035	0.0037	0.1052	0.0771	0.0077	0.0098	0.0082	0.0242	0.0109	0.0113	0.1593
6	rs75766550	166306450	NA	NA	NA	NA	0.448846254588789	0.017603965551221	0.1462	0.071	0.0064	0.0039	0.0219	0.0034	0.0035	0.0206	0.1484	0.0176	0.0176	0.0075	0.0827	0.0182	0.0071	0.0035	0.0037	0.1052	0.0771	0.0077	0.0098	0.0082	0.0242	0.0109	0.0114	0.1593
6	rs2323034	166306809	NA	NA	NA	NA	0.450942907545028	0.0184382608912496	0.1462	0.071	0.0064	0.0039	0.0219	0.0034	0.0035	0.0206	0.1484	0.0176	0.0176	0.0075	0.0827	0.0182	0.0071	0.0035	0.0037	0.1052	0.0771	0.0077	0.0098	0.0082	0.0242	0.0109	0.0114	0.1593
6	rs2500476	166311342	NA	NA	NA	NA	0.433951245978433	0.0137852112631742	0.1461	0.071	0.0064	0.0039	0.0219	0.0034	0.0035	0.0207	0.1484	0.0176	0.0176	0.0075	0.0826	0.0182	0.0071	0.0035	0.0037	0.1052	0.077	0.0077	0.0098	0.0082	0.0242	0.0109	0.0114	0.1593
6	rs6920585	166315746	NA	NA	NA	NA	0.435954370570402	0.0128390143694746	0.1456	0.0709	0.0064	0.0039	0.0219	0.0035	0.0036	0.0208	0.1485	0.0177	0.0177	0.0075	0.0824	0.0182	0.0071	0.0036	0.0037	0.1055	0.077	0.0077	0.0097	0.0082	0.0242	0.0109	0.0113	0.1593
6	rs118117193	166316497	NA	NA	NA	NA	0.434775509454311	0.0120505153793336	0.1455	0.0709	0.0064	0.0039	0.0219	0.0035	0.0036	0.0209	0.1485	0.0177	0.0177	0.0075	0.0824	0.0182	0.0072	0.0036	0.0037	0.1055	0.077	0.0077	0.0097	0.0082	0.0242	0.0109	0.0113	0.1593
6	rs9356404	166324973	NA	NA	NA	NA	0.47346135029247	0.0181707512241324	0.145	0.0709	0.0064	0.0038	0.022	0.0037	0.0038	0.0212	0.1486	0.0179	0.0177	0.0075	0.0822	0.0183	0.0073	0.0036	0.0037	0.1057	0.0768	0.0077	0.0097	0.0083	0.0242	0.0109	0.0112	0.1591
6	rs10946106	166327142	NA	NA	NA	NA	0.496575620809234	0.0278961102155838	0.145	0.071	0.0063	0.0036	0.022	0.0037	0.0038	0.0214	0.1485	0.0179	0.0176	0.0075	0.0821	0.0183	0.0074	0.0035	0.0038	0.1056	0.0768	0.0077	0.0096	0.0084	0.0244	0.0109	0.0111	0.1592
6	rs9347099	166327886	NA	NA	NA	NA	0.49231068405224	0.030134880034563	0.145	0.071	0.0063	0.0036	0.0219	0.0036	0.0038	0.0214	0.1486	0.0179	0.0176	0.0075	0.0822	0.0183	0.0074	0.0035	0.0038	0.1055	0.0768	0.0077	0.0096	0.0084	0.0244	0.0109	0.0111	0.1591
6	rs35305808	166328566	NA	NA	NA	NA	0.484827620258651	0.0350076971733541	0.145	0.071	0.0063	0.0036	0.0219	0.0036	0.0038	0.0213	0.1486	0.0179	0.0176	0.0076	0.0822	0.0183	0.0074	0.0035	0.0038	0.1055	0.0769	0.0077	0.0096	0.0084	0.0244	0.0109	0.0111	0.1591
6	rs75288195	166331962	NA	NA	NA	NA	0.496198590301367	0.0272911844961609	0.1448	0.0711	0.0062	0.0036	0.0218	0.0037	0.0038	0.0214	0.1486	0.018	0.0176	0.0076	0.0822	0.0183	0.0074	0.0035	0.0037	0.1055	0.0769	0.0077	0.0096	0.0083	0.0245	0.011	0.011	0.1589
6	rs76517603	166332196	NA	NA	NA	NA	0.513173319131466	0.0292679414373405	0.1448	0.0711	0.0062	0.0036	0.0218	0.0037	0.0038	0.0214	0.1486	0.018	0.0176	0.0076	0.0822	0.0183	0.0074	0.0035	0.0038	0.1055	0.0769	0.0077	0.0096	0.0084	0.0245	0.011	0.011	0.1589
6	rs9365939	166336825	NA	NA	NA	NA	0.492623678608027	0.0302319339430998	0.1448	0.071	0.0062	0.0036	0.0218	0.0037	0.0038	0.0214	0.1486	0.018	0.0177	0.0075	0.0822	0.0183	0.0075	0.0035	0.0038	0.1054	0.0771	0.0077	0.0097	0.0083	0.0245	0.011	0.011	0.1589
6	rs117386566	166345347	NA	NA	NA	NA	0.474998000617093	0.0239673541978909	0.1445	0.0711	0.0061	0.0035	0.0219	0.0036	0.0037	0.0214	0.1486	0.018	0.0176	0.0076	0.0822	0.0184	0.0075	0.0034	0.0037	0.1055	0.0772	0.0077	0.0097	0.0083	0.0247	0.0109	0.011	0.1589
6	rs76057161	166349798	NA	NA	NA	NA	0.464961762170748	0.0192522432550714	0.1443	0.0712	0.006	0.0034	0.022	0.0036	0.0036	0.0215	0.1486	0.018	0.0176	0.0077	0.0822	0.0187	0.0075	0.0034	0.0036	0.1056	0.0773	0.0077	0.0097	0.0083	0.0247	0.0108	0.0109	0.1589
6	rs117362742	166352418	NA	NA	NA	NA	0.466789858494239	0.0178673698449994	0.1442	0.0712	0.006	0.0034	0.022	0.0036	0.0036	0.0215	0.1486	0.018	0.0176	0.0077	0.0822	0.0187	0.0075	0.0034	0.0036	0.1056	0.0774	0.0077	0.0097	0.0082	0.0247	0.0108	0.0109	0.159
6	rs41269581	166354248	NA	NA	NA	NA	0.465631657957522	0.015566125073481	0.1441	0.0712	0.006	0.0034	0.022	0.0035	0.0036	0.0215	0.1486	0.018	0.0176	0.0077	0.0823	0.0188	0.0075	0.0033	0.0036	0.1056	0.0774	0.0077	0.0097	0.0082	0.0248	0.0107	0.0109	0.1589
6	rs76812018	166357985	NA	NA	NA	NA	0.488624595021438	0.00917726755517757	0.144	0.0713	0.0058	0.0033	0.022	0.0035	0.0036	0.0215	0.1486	0.018	0.0176	0.0076	0.0824	0.0189	0.0075	0.0033	0.0036	0.1057	0.0775	0.0078	0.0097	0.0082	0.0249	0.0107	0.0108	0.159
6	rs532307	166360719	NA	NA	NA	NA	0.502500407133907	0.0105784919877898	0.144	0.0713	0.0058	0.0033	0.022	0.0035	0.0036	0.0215	0.1486	0.018	0.0176	0.0076	0.0824	0.0189	0.0075	0.0033	0.0036	0.1057	0.0775	0.0078	0.0097	0.0082	0.0249	0.0107	0.0108	0.159
6	rs300100	166362944	NA	NA	NA	NA	0.493375256740141	0.011107902440145	0.144	0.0713	0.0058	0.0032	0.022	0.0035	0.0035	0.0216	0.1487	0.018	0.0176	0.0075	0.0823	0.019	0.0075	0.0033	0.0036	0.1057	0.0779	0.0077	0.0097	0.0082	0.025	0.0107	0.0108	0.1588
6	rs93622	166365759	NA	NA	NA	NA	0.48669319610094	0.0101758538103005	0.144	0.0713	0.0058	0.0032	0.0219	0.0036	0.0035	0.0216	0.1482	0.018	0.0176	0.0075	0.0826	0.019	0.0075	0.0033	0.0035	0.1057	0.078	0.0077	0.0097	0.0082	0.025	0.0106	0.0108	0.1591
6	rs7751441	166366573	NA	NA	NA	NA	0.454307527396677	0.0092042897712291	0.144	0.0714	0.0058	0.0032	0.0219	0.0036	0.0035	0.0216	0.1477	0.018	0.0176	0.0076	0.083	0.019	0.0075	0.0032	0.0035	0.1058	0.0781	0.0077	0.0096	0.0083	0.025	0.0105	0.0107	0.1591
6	rs3914143	166368400	NA	NA	NA	NA	0.26968115425873	0.00856707623870616	0.1433	0.071	0.0058	0.003	0.0216	0.0034	0.0035	0.022	0.1485	0.0178	0.0175	0.0073	0.0865	0.0191	0.0075	0.003	0.0035	0.104	0.078	0.0077	0.0091	0.0087	0.025	0.0097	0.0106	0.1597
6	rs56981982	166368606	NA	NA	NA	NA	0.263011043460421	0.0136526932927299	0.1434	0.0709	0.0059	0.003	0.0215	0.0033	0.0035	0.0219	0.1485	0.0178	0.0175	0.0072	0.0871	0.0191	0.0076	0.0029	0.0035	0.1034	0.0782	0.0077	0.009	0.0087	0.0251	0.0098	0.0105	0.1599
6	rs705794	166374023	NA	NA	NA	NA	0.240337350057532	0.00848908689746889	0.1433	0.0708	0.0057	0.0029	0.0213	0.0029	0.0034	0.0215	0.1486	0.0178	0.0176	0.0073	0.0887	0.0192	0.0075	0.0026	0.0035	0.1025	0.0786	0.0078	0.0088	0.0085	0.0254	0.0095	0.0104	0.1606
6	rs12529396	166374465	NA	NA	NA	NA	0.238269107423904	0.00869787984530459	0.1433	0.0709	0.0057	0.0029	0.0213	0.0028	0.0034	0.0214	0.1487	0.0178	0.0176	0.0073	0.0888	0.0193	0.0075	0.0026	0.0035	0.1025	0.0786	0.0078	0.0088	0.0085	0.0254	0.0095	0.0104	0.1606
6	rs62425372	166375470	NA	NA	NA	NA	0.235996884972678	0.0107242275523274	0.1434	0.071	0.0057	0.0029	0.0213	0.0026	0.0033	0.0215	0.1487	0.0178	0.0176	0.0072	0.0889	0.0194	0.0075	0.0025	0.0035	0.1024	0.0787	0.0078	0.0088	0.0085	0.0253	0.0095	0.0104	0.1606
6	rs697471	166379896	NA	NA	NA	NA	0.246382243003693	0.0107828068519291	0.1435	0.0713	0.0057	0.0028	0.0214	0.0024	0.0033	0.0217	0.1489	0.0178	0.0176	0.0071	0.0895	0.02	0.0075	0.0026	0.0035	0.1017	0.0786	0.0079	0.0088	0.0084	0.025	0.0094	0.0106	0.1602
6	rs705798	166381161	NA	NA	NA	NA	0.241505070507579	0.00846317260791441	0.1435	0.0713	0.0056	0.0028	0.0214	0.0024	0.0035	0.0217	0.1488	0.0177	0.0176	0.0071	0.0896	0.02	0.0075	0.0026	0.0035	0.1015	0.0786	0.0079	0.0087	0.0084	0.025	0.0094	0.0106	0.1602
6	rs9348057	166383889	NA	NA	NA	NA	0.275324168321278	0.00597127208565686	0.1437	0.0713	0.0056	0.0028	0.0212	0.0024	0.0038	0.0217	0.1488	0.0179	0.0176	0.007	0.0896	0.02	0.0075	0.0026	0.0036	0.1012	0.0786	0.0079	0.0087	0.0083	0.025	0.0094	0.0106	0.1601
6	rs56135425	166388383	1.17	0.382518045708746	3.13	0.435575753324506	0.310054844900497	0.00469424179539084	0.1438	0.0715	0.0056	0.0028	0.0212	0.0024	0.0042	0.0218	0.1488	0.0178	0.0177	0.007	0.0897	0.0201	0.0074	0.0026	0.0036	0.1009	0.0784	0.0079	0.0087	0.0083	0.025	0.0094	0.0105	0.1602
6	rs79551667	166390776	1.17	0.382518045708746	3.13	0.435575753324506	0.301642195224447	0.00301638026007775	0.1438	0.0715	0.0056	0.0028	0.0212	0.0024	0.0043	0.0218	0.1488	0.0177	0.0177	0.007	0.0896	0.0201	0.0074	0.0025	0.0036	0.1006	0.0786	0.0079	0.0087	0.0082	0.025	0.0095	0.0106	0.1602
6	rs73027598	166395233	1.17	0.382518045708746	3.13	0.435575753324506	0.311593040376098	0.0023329023023404	0.1438	0.0714	0.0055	0.0028	0.0211	0.0024	0.0045	0.0219	0.1489	0.0177	0.0177	0.0069	0.0895	0.0201	0.0074	0.0024	0.0036	0.1004	0.0786	0.0079	0.0087	0.0082	0.0251	0.0095	0.0106	0.1602
6	rs73260573	166396027	1.17	0.382518045708746	3.15	0.402339212139645	0.317033379836075	0.00278260376811122	0.1438	0.0714	0.0055	0.0028	0.0211	0.0024	0.0045	0.0219	0.1489	0.0177	0.0177	0.0069	0.0895	0.0201	0.0074	0.0024	0.0036	0.1003	0.0785	0.0079	0.0087	0.0082	0.0252	0.0095	0.0106	0.1603
6	rs55725944	166397492	1.17	0.382518045708746	3.17	0.370859203571921	0.310699405867734	0.00251836436926617	0.1439	0.0714	0.0055	0.0028	0.0211	0.0023	0.0045	0.0219	0.1489	0.0176	0.0177	0.0069	0.0895	0.0201	0.0074	0.0024	0.0037	0.1003	0.0785	0.0079	0.0088	0.0082	0.0252	0.0095	0.0106	0.1603
6	rs75437700	166408454	1.17	0.382518045708746	3.17	0.370859203571921	0.285564414520738	0.00266958007594206	0.1438	0.0714	0.0055	0.0029	0.021	0.0024	0.0045	0.0219	0.1492	0.0175	0.0176	0.0069	0.0898	0.0202	0.0075	0.0024	0.0037	0.0998	0.0783	0.008	0.0087	0.0083	0.0253	0.0094	0.0107	0.1603
6	rs300138	166420136	1.17	0.382518045708746	3.17	0.370859203571921	0.242502255682374	0.00512161637584443	0.1437	0.0712	0.0055	0.003	0.0211	0.0024	0.0045	0.0219	0.1496	0.0175	0.0176	0.007	0.0901	0.0203	0.0076	0.0025	0.0039	0.0988	0.078	0.008	0.0086	0.0084	0.0255	0.0092	0.0109	0.1603
6	rs76158016	166423709	1.17	0.382518045708746	3.17	0.370859203571921	0.233779232361471	0.00100040752233684	0.1433	0.0712	0.0054	0.003	0.0211	0.0026	0.0046	0.0218	0.1493	0.0174	0.0177	0.0071	0.0899	0.0202	0.0077	0.0027	0.0041	0.0989	0.0781	0.008	0.0085	0.0084	0.0253	0.009	0.0108	0.1606
6	rs705808	166425358	1.17	0.382518045708746	3.18	0.355766254763284	0.248488872641804	0.00169018250108106	0.1431	0.0713	0.0054	0.003	0.0211	0.0026	0.0046	0.0218	0.1492	0.0174	0.0177	0.0072	0.0899	0.0202	0.0077	0.0028	0.0042	0.099	0.0781	0.0081	0.0085	0.0084	0.0253	0.009	0.0108	0.1607
6	rs4145096	166429202	1.16	0.421630287221885	3.19	0.341098255896361	0.26853259003117	0.0022304272980958	0.1429	0.0713	0.0053	0.003	0.0211	0.0027	0.0046	0.0216	0.1491	0.0173	0.0177	0.0073	0.0897	0.0202	0.0077	0.003	0.0043	0.0993	0.0782	0.0081	0.0084	0.0085	0.025	0.0088	0.0107	0.1611
6	rs73029689	166433168	1.16	0.421630287221885	3.23	0.286575202599778	0.267066298359239	0.00115179030942708	0.1428	0.0713	0.0052	0.003	0.0211	0.0028	0.0046	0.0215	0.1491	0.0173	0.0177	0.0073	0.0897	0.0203	0.0077	0.0031	0.0043	0.0994	0.0782	0.0081	0.0084	0.0085	0.025	0.0088	0.0108	0.161
6	rs697487	166438811	1.16	0.421630287221885	3.24	0.273955600409011	0.268899842050426	0.00123202081727134	0.1428	0.0713	0.0052	0.0029	0.0211	0.0028	0.0046	0.0214	0.1491	0.0173	0.0177	0.0073	0.0897	0.0203	0.0077	0.0031	0.0043	0.0995	0.0782	0.0081	0.0084	0.0086	0.025	0.0088	0.0108	0.1611
6	rs697490	166440695	1.16	0.421630287221885	3.25	0.261729658797372	0.267020546791475	0.000824344906932081	0.1428	0.0713	0.0052	0.0029	0.0212	0.0028	0.0046	0.0215	0.1491	0.0173	0.0177	0.0073	0.0896	0.0203	0.0077	0.0031	0.0044	0.0994	0.0782	0.0081	0.0084	0.0086	0.025	0.0088	0.0108	0.161
6	rs74326366	166440753	1.16	0.421630287221885	3.25	0.261729658797372	0.268486702625452	0.000831599411956699	0.1428	0.0714	0.0052	0.0029	0.0212	0.0028	0.0046	0.0215	0.1489	0.0173	0.0177	0.0073	0.0896	0.0203	0.0077	0.0031	0.0044	0.0995	0.0782	0.0081	0.0084	0.0086	0.025	0.0088	0.0108	0.161
6	rs79495151	166446077	1.16	0.421630287221885	3.25	0.261729658797372	0.268853920695648	0.000795687700823174	0.1427	0.0715	0.0052	0.0028	0.0212	0.0028	0.0046	0.0215	0.1489	0.0173	0.0176	0.0073	0.0895	0.0204	0.0077	0.0031	0.0044	0.0995	0.0783	0.0081	0.0084	0.0086	0.025	0.0088	0.0108	0.1611
6	rs77593048	166448600	1.16	0.421630287221885	3.26	0.249891789602986	0.277701818572499	0.000673817357799585	0.1428	0.0715	0.0052	0.0028	0.0212	0.0028	0.0046	0.0215	0.1489	0.0173	0.0177	0.0073	0.0895	0.0204	0.0077	0.0031	0.0044	0.0994	0.0782	0.0081	0.0084	0.0086	0.025	0.0088	0.0108	0.161
6	rs300093	166449063	1.16	0.421630287221885	3.32	0.186688027238402	0.278918189258108	0.000846216920225344	0.1427	0.0715	0.0052	0.0028	0.0212	0.0028	0.0046	0.0215	0.1489	0.0173	0.0177	0.0073	0.0894	0.0204	0.0077	0.0031	0.0044	0.0994	0.0782	0.0081	0.0084	0.0086	0.025	0.0088	0.0108	0.1611
6	rs58351430	166459658	1.16	0.421630287221885	3.17	0.370859203571921	0.22640116858699	0.000992349611491794	0.1428	0.0718	0.0052	0.0029	0.0211	0.0028	0.0047	0.0214	0.1487	0.0172	0.0177	0.0073	0.0894	0.0204	0.0077	0.0032	0.0042	0.0992	0.0783	0.0081	0.0084	0.0086	0.025	0.0087	0.0108	0.1613
6	rs2753887	166470614	1.16	0.421630287221885	3.16	0.386381943985473	0.185459740318703	0.00200912573058092	0.1425	0.0724	0.0053	0.0029	0.0211	0.0029	0.0047	0.0215	0.1482	0.017	0.0177	0.0073	0.0898	0.0204	0.0078	0.0033	0.0041	0.0986	0.0785	0.008	0.0084	0.0085	0.025	0.0086	0.0107	0.1617
6	rs35739771	166482539	1.16	0.421630287221885	3.17	0.370859203571921	0.179982886267322	0.00141144869127621	0.1426	0.0725	0.0053	0.003	0.0211	0.003	0.0047	0.0214	0.1482	0.017	0.0177	0.0073	0.0897	0.0205	0.0078	0.0033	0.0041	0.0985	0.0784	0.0079	0.0083	0.0086	0.025	0.0085	0.0107	0.1619
6	rs77020433	166500941	1.17	0.382518045708746	3.17	0.370859203571921	0.117700377141321	0.00492488694129684	0.1426	0.0734	0.0056	0.0031	0.021	0.0032	0.0048	0.0211	0.1473	0.0167	0.0177	0.0073	0.0896	0.0205	0.0077	0.0035	0.0042	0.0979	0.0784	0.0079	0.0083	0.0085	0.025	0.0084	0.0107	0.1626
6	rs3127384	166506980	1.16	0.421630287221885	3.17	0.370859203571921	0.0906232106818197	0.00939459249936497	0.1428	0.0741	0.0056	0.0032	0.0209	0.0034	0.0048	0.0206	0.1465	0.0164	0.0177	0.0074	0.0894	0.0208	0.0077	0.0038	0.0042	0.0974	0.0784	0.0079	0.0082	0.0084	0.0251	0.0083	0.0108	0.1634
6	rs11753165	166509945	1.16	0.421630287221885	3.17	0.370859203571921	0.0725287199877239	0.00738776296259432	0.1427	0.0742	0.0056	0.0032	0.0209	0.0035	0.0048	0.0206	0.1464	0.0164	0.0177	0.0074	0.0893	0.0208	0.0077	0.0039	0.004	0.0973	0.0785	0.0079	0.0082	0.0084	0.0251	0.0083	0.0108	0.1634
6	rs13202604	166515260	1.16	0.421630287221885	3.19	0.341098255896361	0.0877236639968886	0.0168252886230051	0.1426	0.0745	0.0056	0.0032	0.021	0.0035	0.0048	0.0205	0.1462	0.0163	0.0177	0.0078	0.0891	0.0208	0.0078	0.004	0.004	0.097	0.0779	0.0079	0.0082	0.0085	0.0251	0.0084	0.0108	0.1636
6	rs1445288	166517538	1.16	0.421630287221885	3.19	0.341098255896361	0.0887950273241625	0.0179051556398911	0.1426	0.0745	0.0056	0.0032	0.021	0.0035	0.0048	0.0205	0.1462	0.0163	0.0177	0.0078	0.0891	0.0208	0.0078	0.004	0.004	0.097	0.0779	0.0079	0.0082	0.0085	0.0251	0.0084	0.0108	0.1636
6	rs78369803	166520419	1.16	0.421630287221885	3.19	0.341098255896361	0.0683689796684602	0.0152851274436684	0.1429	0.0747	0.0058	0.0032	0.021	0.0036	0.0048	0.0203	0.146	0.0163	0.0176	0.0078	0.0891	0.0207	0.0079	0.004	0.004	0.0964	0.0782	0.008	0.0082	0.0086	0.0251	0.0083	0.0108	0.1637
6	rs9365951	166523465	1.16	0.421630287221885	3.19	0.341098255896361	0.0641549173038723	0.019291431872802	0.1432	0.0748	0.0059	0.0032	0.021	0.0036	0.0047	0.0202	0.1459	0.0163	0.0176	0.0079	0.0891	0.0206	0.008	0.004	0.004	0.096	0.0785	0.008	0.0082	0.0086	0.0251	0.0083	0.0107	0.1637
6	rs4709098	166534145	1.16	0.421630287221885	3.19	0.341098255896361	0.0753983059705949	0.0264182990865332	0.1432	0.0748	0.0059	0.0032	0.021	0.0036	0.0048	0.02	0.1459	0.0163	0.0176	0.0079	0.0891	0.0206	0.008	0.004	0.004	0.0956	0.0785	0.0081	0.0082	0.0087	0.0251	0.0083	0.0106	0.164
6	rs6456042	166534742	1.16	0.421630287221885	3.19	0.341098255896361	0.0762407473196052	0.0259190677890828	0.1432	0.0748	0.0059	0.0032	0.021	0.0036	0.0048	0.02	0.1459	0.0163	0.0176	0.0079	0.0891	0.0206	0.008	0.004	0.004	0.0956	0.0785	0.0081	0.0082	0.0087	0.0252	0.0083	0.0105	0.1641
6	rs3127416	166537412	1.16	0.421630287221885	3.2	0.326850259155197	0.070573098657715	0.0247570096144036	0.1432	0.0748	0.0059	0.0033	0.021	0.0036	0.0047	0.02	0.1459	0.0163	0.0176	0.0078	0.0891	0.0206	0.008	0.004	0.004	0.0956	0.0785	0.0081	0.0082	0.0087	0.0251	0.0083	0.0106	0.1641
6	rs116438679	166557243	1.16	0.421630287221885	3.2	0.326850259155197	0.0688751385608955	0.0136526932927299	0.1434	0.075	0.0059	0.0033	0.021	0.0036	0.0047	0.02	0.1455	0.0163	0.0175	0.0078	0.0892	0.0206	0.0081	0.0039	0.0039	0.0951	0.0787	0.0081	0.0081	0.0088	0.0252	0.0083	0.0105	0.1643
6	rs920962	166562346	1.16	0.421630287221885	3.2	0.326850259155197	0.0743057626899984	0.0167886413174673	0.1435	0.075	0.0059	0.0033	0.021	0.0036	0.0047	0.02	0.1455	0.0163	0.0175	0.0078	0.0892	0.0206	0.0081	0.0039	0.0039	0.095	0.0787	0.0081	0.008	0.0088	0.0253	0.0083	0.0105	0.1644
6	rs12207966	166567571	1.16	0.421630287221885	3.22	0.299593947381755	0.077548631772497	0.0248455005506537	0.1436	0.0751	0.006	0.0033	0.0209	0.0036	0.0047	0.02	0.1455	0.0163	0.0174	0.0078	0.089	0.0205	0.0086	0.0038	0.0039	0.0947	0.079	0.008	0.008	0.0089	0.0253	0.0082	0.0105	0.1645
6	rs1056053	166571443	1.15	0.46334549806667	3.22	0.299593947381755	0.0597449357783728	0.0267383323651783	0.1437	0.0751	0.0059	0.0032	0.0207	0.0037	0.0047	0.0201	0.1455	0.0162	0.0174	0.0079	0.0887	0.0205	0.0086	0.0038	0.0039	0.0941	0.0793	0.0081	0.0081	0.009	0.0254	0.0082	0.0106	0.1646
6	rs2305089	166579270	1.15	0.46334549806667	3.22	0.299593947381755	0.0365938162307776	0.0336686125553273	0.1437	0.075	0.0059	0.0032	0.0202	0.0037	0.0047	0.0201	0.1449	0.0159	0.0176	0.008	0.0886	0.0206	0.0085	0.0037	0.0039	0.0936	0.0795	0.0082	0.0083	0.0092	0.0257	0.0084	0.0108	0.165
6	rs76319880	166586494	1.15	0.46334549806667	3.22	0.299593947381755	0.0337073255775436	0.0356337917797721	0.144	0.0746	0.006	0.0032	0.0202	0.0038	0.0047	0.0201	0.1446	0.0158	0.0175	0.0081	0.0886	0.0206	0.0084	0.0037	0.0039	0.0932	0.0798	0.0081	0.0082	0.0092	0.0257	0.0085	0.0108	0.1657
6	rs9459602	166594329	1.14	0.507725131913635	3.22	0.299593947381755	0.0422540273334629	0.0591553835914021	0.1446	0.074	0.0061	0.0031	0.0202	0.0038	0.0047	0.0202	0.1442	0.0158	0.0175	0.0083	0.0886	0.0207	0.0083	0.0036	0.0038	0.0925	0.0802	0.008	0.0078	0.0093	0.0258	0.0086	0.0108	0.1666
6	rs11753667	166594388	1.14	0.507725131913635	3.22	0.299593947381755	0.0434360890502953	0.0640212142394095	0.1446	0.074	0.0061	0.0031	0.0202	0.0038	0.0048	0.0202	0.1441	0.0158	0.0175	0.0083	0.0885	0.0207	0.0083	0.0036	0.0038	0.0925	0.0802	0.008	0.0078	0.0093	0.0258	0.0086	0.0108	0.1666
6	rs10946132	166602371	1.14	0.507725131913635	3.21	0.313017210102667	0.0384687001939781	0.0437660884036271	0.1446	0.0737	0.0061	0.0031	0.0202	0.0038	0.0047	0.0203	0.1438	0.0157	0.0175	0.0084	0.089	0.0207	0.0082	0.0036	0.0038	0.0923	0.0804	0.0079	0.0077	0.0093	0.0258	0.0086	0.0109	0.1669
6	rs13205493	166603633	1.14	0.507725131913635	3.21	0.313017210102667	0.0344770664980436	0.0436512133647377	0.1446	0.0737	0.0061	0.0031	0.0202	0.0038	0.0046	0.0203	0.1438	0.0157	0.0175	0.0084	0.0889	0.0207	0.0082	0.0036	0.0038	0.0924	0.0804	0.0079	0.0077	0.0093	0.0259	0.0086	0.0109	0.1669
6	rs73036039	166603645	1.14	0.507725131913635	3.2	0.326850259155197	0.0345789164152703	0.0439962412285904	0.1446	0.0737	0.0061	0.0031	0.0202	0.0038	0.0046	0.0203	0.1438	0.0157	0.0175	0.0084	0.0889	0.0207	0.0082	0.0036	0.0038	0.0924	0.0804	0.0079	0.0077	0.0093	0.0259	0.0086	0.0109	0.1669
6	rs35106858	166608020	1.14	0.507725131913635	3.2	0.326850259155197	0.0340465357718076	0.0437660884036271	0.1448	0.0737	0.0061	0.003	0.0201	0.0038	0.0046	0.0203	0.1438	0.0158	0.0175	0.0084	0.0888	0.0207	0.0082	0.0035	0.0037	0.0924	0.0804	0.0079	0.0076	0.0093	0.0259	0.0085	0.0109	0.1671
6	rs13199606	166609269	1.14	0.507725131913635	3.2	0.326850259155197	0.033370481412687	0.0386221989422555	0.1449	0.0736	0.0061	0.003	0.0201	0.0038	0.0046	0.0203	0.1439	0.0158	0.0176	0.0084	0.0887	0.0207	0.0082	0.0035	0.0037	0.0923	0.0803	0.0079	0.0076	0.0093	0.026	0.0085	0.011	0.1671
6	rs4147236	166610740	1.14	0.507725131913635	3.2	0.326850259155197	0.0302000042407814	0.0374887469099659	0.145	0.0736	0.0061	0.003	0.02	0.0038	0.0045	0.0203	0.1438	0.0158	0.0177	0.0083	0.0887	0.0207	0.0083	0.0035	0.0037	0.0924	0.0804	0.008	0.0076	0.0093	0.026	0.0085	0.011	0.1671
6	rs73787042	166614958	1.13	0.554827224596281	3.2	0.326850259155197	0.0360662408120054	0.0413260075238987	0.1454	0.0738	0.0061	0.0029	0.0197	0.0037	0.0044	0.0203	0.1437	0.0158	0.0179	0.0084	0.089	0.0205	0.0081	0.0035	0.0036	0.0917	0.0805	0.008	0.0075	0.0093	0.0263	0.0084	0.0109	0.1675
6	rs4128602	166615175	1.13	0.554827224596281	3.19	0.341098255896361	0.0393956781503548	0.045739439008876	0.1456	0.0737	0.0062	0.0029	0.0196	0.0037	0.0044	0.0203	0.1437	0.0158	0.018	0.0083	0.0892	0.0205	0.0081	0.0035	0.0036	0.0917	0.0803	0.0079	0.0075	0.0092	0.0263	0.0084	0.0108	0.1676
6	rs6456056	166619993	1.13	0.554827224596281	3.18	0.355766254763284	0.0424005666927701	0.0294595745279191	0.1462	0.0742	0.006	0.0026	0.0193	0.0036	0.0044	0.0205	0.1436	0.016	0.0177	0.0082	0.0894	0.0205	0.0079	0.0033	0.0035	0.0913	0.081	0.0079	0.0074	0.0093	0.0258	0.0081	0.011	0.1683
6	rs34358348	166620207	1.13	0.554827224596281	3.16	0.386381943985473	0.0464426955958133	0.0187076815394137	0.1462	0.0742	0.0061	0.0025	0.0194	0.0034	0.0043	0.0206	0.1436	0.016	0.0178	0.0084	0.0892	0.0205	0.0076	0.0032	0.0035	0.0915	0.0811	0.0079	0.0073	0.0093	0.0256	0.008	0.0112	0.1686
6	rs74366003	166620758	1.13	0.554827224596281	3.15	0.402339212139645	0.0556286503262056	0.0281304315236123	0.1465	0.0743	0.006	0.0024	0.0191	0.0032	0.0042	0.0209	0.1435	0.016	0.0179	0.0085	0.0887	0.0202	0.0076	0.0032	0.0034	0.0919	0.0814	0.008	0.0069	0.0094	0.0251	0.0077	0.0115	0.1694
6	rs9356436	166621443	1.12	0.604706511137083	3.15	0.402339212139645	0.0861437998844232	0.0180566899876586	0.1468	0.0744	0.0058	0.0023	0.0189	0.0028	0.004	0.0213	0.1433	0.0162	0.0179	0.0085	0.0881	0.0202	0.0077	0.0031	0.0034	0.0924	0.0819	0.0081	0.0065	0.0093	0.0244	0.0073	0.0118	0.1704
6	rs77229367	166621513	1.12	0.604706511137083	3.03	0.629303794260587	0.0882940304218723	0.0189790100433625	0.147	0.0745	0.0058	0.0023	0.0188	0.0028	0.004	0.0211	0.1435	0.0162	0.018	0.0085	0.088	0.0202	0.0077	0.003	0.0034	0.0924	0.0821	0.0081	0.0064	0.0093	0.0242	0.0073	0.0118	0.1705
6	rs9295331	166623263	1.12	0.604706511137083	3.03	0.629303794260587	0.0970567191898975	0.0202837322743333	0.1473	0.0746	0.0055	0.0024	0.0188	0.0026	0.0039	0.0212	0.1436	0.0162	0.018	0.0084	0.0881	0.0201	0.0075	0.0029	0.0032	0.0926	0.0826	0.008	0.0064	0.0092	0.024	0.0071	0.0118	0.1711
6	rs77702925	166630734	1.12	0.604706511137083	3.03	0.629303794260587	0.0954472673243955	0.0153902037302699	0.1473	0.0748	0.0054	0.0023	0.0187	0.0024	0.0036	0.0215	0.1437	0.0161	0.018	0.0082	0.0884	0.0201	0.0073	0.0028	0.0032	0.0926	0.083	0.0079	0.0063	0.009	0.024	0.0069	0.0118	0.1717
6	rs9347112	166631394	1.12	0.604706511137083	3.03	0.629303794260587	0.0959735051881088	0.0207279886124778	0.1473	0.0748	0.0054	0.0023	0.0187	0.0023	0.0036	0.0215	0.1438	0.0161	0.018	0.0082	0.0883	0.0201	0.0073	0.0028	0.0032	0.0927	0.083	0.0079	0.0063	0.009	0.024	0.0069	0.0118	0.1718
6	rs12199093	166636074	NA	NA	NA	NA	0.083497546002895	0.0295556098826515	0.1466	0.075	0.0053	0.0022	0.0187	0.0021	0.0032	0.0218	0.1436	0.0161	0.018	0.0081	0.0887	0.0202	0.0072	0.0027	0.0031	0.0928	0.083	0.0079	0.0063	0.0089	0.0237	0.0069	0.012	0.1729
6	rs12663423	166636119	NA	NA	NA	NA	0.0936568193165007	0.0288389034516095	0.1466	0.0751	0.0053	0.0022	0.0187	0.0021	0.0032	0.0218	0.1436	0.0161	0.018	0.0081	0.0887	0.0202	0.0073	0.0027	0.0031	0.0928	0.0832	0.0079	0.0063	0.0088	0.0235	0.0069	0.0118	0.1731
6	rs6931241	166640372	NA	NA	NA	NA	0.0743910797522791	0.0271986725655142	0.1465	0.0749	0.0053	0.0022	0.0188	0.0021	0.0029	0.0219	0.1434	0.016	0.018	0.008	0.0894	0.0202	0.0074	0.0026	0.0031	0.0924	0.0832	0.0079	0.0064	0.0089	0.0234	0.0069	0.0118	0.1736
6	rs9356447	166649210	NA	NA	NA	NA	0.0732235195179852	0.0320036463383413	0.1467	0.0745	0.0053	0.0022	0.0189	0.0021	0.0022	0.0222	0.1434	0.0157	0.0179	0.0077	0.0904	0.0203	0.0076	0.0026	0.0031	0.0918	0.0833	0.0079	0.0063	0.0089	0.0233	0.0068	0.0118	0.1741
6	rs10946138	166651452	NA	NA	NA	NA	0.0758727859972255	0.0394411426689033	0.1468	0.0744	0.0053	0.0022	0.0189	0.0021	0.0022	0.0223	0.1433	0.0157	0.0179	0.0076	0.0906	0.0203	0.0076	0.0026	0.0031	0.0916	0.0833	0.008	0.0063	0.009	0.0233	0.0068	0.0118	0.1742
6	rs6936528	166654085	NA	NA	NA	NA	0.0807912482178296	0.0419442590987126	0.1469	0.0742	0.0054	0.0021	0.0188	0.0021	0.002	0.0225	0.143	0.0157	0.0179	0.0075	0.091	0.0206	0.0076	0.0025	0.0031	0.0912	0.0832	0.0081	0.0064	0.0091	0.0233	0.007	0.0119	0.174
6	rs75535070	166654564	NA	NA	NA	NA	0.0840041286594592	0.0434218664604836	0.1471	0.0741	0.0054	0.0021	0.0187	0.0022	0.002	0.0226	0.1431	0.0158	0.0179	0.0074	0.091	0.0206	0.0077	0.0024	0.003	0.0911	0.0831	0.0081	0.0064	0.0091	0.0233	0.007	0.012	0.1739
6	rs4710030	166657775	NA	NA	NA	NA	0.0909140304332738	0.0585015898902488	0.1473	0.074	0.0054	0.0021	0.0187	0.0021	0.0018	0.0227	0.1432	0.0158	0.018	0.0073	0.0911	0.0207	0.0077	0.0023	0.0029	0.0911	0.083	0.0081	0.0064	0.0092	0.0233	0.007	0.0121	0.1738
6	rs12197646	166659964	NA	NA	NA	NA	0.0875814390439385	0.05720333017767	0.1473	0.0739	0.0055	0.0021	0.0187	0.0022	0.0018	0.0227	0.1433	0.0159	0.018	0.0072	0.091	0.0207	0.0078	0.0023	0.0029	0.091	0.083	0.0081	0.0064	0.0092	0.0233	0.0069	0.0121	0.1737
6	rs10946143	166662068	NA	NA	NA	NA	0.0864254188507299	0.0477511778391918	0.147	0.0737	0.0054	0.0021	0.0186	0.0022	0.0019	0.0228	0.1434	0.0158	0.0179	0.0072	0.091	0.0208	0.0078	0.0023	0.003	0.0907	0.083	0.0082	0.0065	0.0092	0.0233	0.0071	0.0122	0.1739
6	rs7758118	166663862	NA	NA	NA	NA	0.0837966537665862	0.0414381110616784	0.1468	0.0736	0.0054	0.0022	0.0186	0.0022	0.0019	0.0228	0.1434	0.0158	0.0179	0.0072	0.0909	0.0208	0.0078	0.0023	0.0031	0.0904	0.0832	0.0082	0.0065	0.0091	0.0233	0.0071	0.0122	0.174
6	rs74399570	166663867	NA	NA	NA	NA	0.0840964448895241	0.0414942138465787	0.1469	0.0736	0.0054	0.0022	0.0186	0.0022	0.0019	0.0228	0.1434	0.0158	0.0179	0.0072	0.0909	0.0208	0.0078	0.0023	0.0031	0.0904	0.0832	0.0082	0.0065	0.0091	0.0233	0.0071	0.0122	0.174
6	rs117743467	166667988	NA	NA	NA	NA	0.0788708828860564	0.0378648650249688	0.1463	0.0733	0.0055	0.0023	0.0186	0.0023	0.002	0.0228	0.143	0.0159	0.0179	0.0073	0.0907	0.0209	0.0078	0.0025	0.0033	0.0904	0.0832	0.0082	0.0066	0.0092	0.0232	0.0074	0.0122	0.1741
6	rs57271822	166668605	NA	NA	NA	NA	0.0779657881904275	0.0369543923713855	0.1463	0.0733	0.0055	0.0023	0.0186	0.0023	0.002	0.0228	0.143	0.0159	0.0178	0.0073	0.0907	0.0209	0.0078	0.0025	0.0033	0.0904	0.0832	0.0082	0.0066	0.0092	0.0232	0.0074	0.0122	0.1742
6	rs9459625	166671337	NA	NA	NA	NA	0.0801179834606552	0.036264948426198	0.1456	0.0731	0.0056	0.0023	0.0186	0.0024	0.002	0.0229	0.1433	0.0158	0.0178	0.0074	0.0906	0.0209	0.0078	0.0026	0.0034	0.0903	0.0831	0.0083	0.0066	0.0094	0.0233	0.0075	0.0121	0.1744
6	rs12195579	166673458	NA	NA	NA	NA	0.0836355108507981	0.0331599704354993	0.1451	0.073	0.0056	0.0023	0.0186	0.0025	0.0021	0.023	0.1432	0.0158	0.0177	0.0074	0.0906	0.0209	0.0078	0.0027	0.0035	0.0902	0.0829	0.0083	0.0067	0.0095	0.0231	0.0077	0.0122	0.1745
6	rs4710032	166673913	NA	NA	NA	NA	0.0832220527169658	0.0311611744756348	0.145	0.073	0.0056	0.0024	0.0186	0.0025	0.0021	0.023	0.1432	0.0158	0.0177	0.0074	0.0906	0.0209	0.0078	0.0027	0.0035	0.0902	0.0829	0.0083	0.0067	0.0095	0.0231	0.0077	0.0122	0.1745
6	rs6924775	166674624	NA	NA	NA	NA	0.0874156952008766	0.0345931221457709	0.1449	0.073	0.0056	0.0024	0.0186	0.0025	0.0021	0.023	0.1431	0.0157	0.0177	0.0074	0.0906	0.0209	0.0078	0.0027	0.0036	0.0902	0.0829	0.0084	0.0067	0.0096	0.0231	0.0077	0.0122	0.1744
6	rs12207833	166675798	NA	NA	NA	NA	0.107150817587697	0.0416065213949359	0.1436	0.0735	0.0056	0.0026	0.0186	0.0027	0.0021	0.023	0.1425	0.0158	0.0177	0.0076	0.0903	0.021	0.008	0.0029	0.0038	0.09	0.0829	0.0084	0.0069	0.0099	0.0233	0.0079	0.0122	0.1737
6	rs7753126	166676586	NA	NA	NA	NA	0.122488261668754	0.0345931221457709	0.1393	0.0744	0.0059	0.0029	0.0185	0.0033	0.0026	0.0235	0.1417	0.016	0.0177	0.0078	0.0901	0.0211	0.0085	0.0033	0.0043	0.0892	0.0823	0.009	0.007	0.0104	0.0238	0.0085	0.0123	0.1733
6	rs6940834	166677036	NA	NA	NA	NA	0.125132928273012	0.112229464650784	0.1336	0.0756	0.0064	0.0035	0.0187	0.0041	0.003	0.0246	0.1399	0.0165	0.0179	0.0085	0.0885	0.0214	0.009	0.0038	0.0047	0.0882	0.0819	0.0094	0.0078	0.011	0.0244	0.0094	0.0126	0.172
6	rs1575161	166677727	NA	NA	NA	NA	0.266426162820565	0.360795083282865	0.1267	0.0768	0.0072	0.0042	0.019	0.0049	0.0035	0.0259	0.1376	0.0169	0.018	0.0093	0.0874	0.0217	0.0097	0.0042	0.0049	0.0878	0.0809	0.0101	0.0087	0.0117	0.0245	0.01	0.0126	0.1718
6	rs6910073	166679074	NA	NA	NA	NA	0.27588262502448	0.486693658481784	0.1232	0.0778	0.0074	0.0044	0.0191	0.0052	0.0038	0.0263	0.137	0.0169	0.018	0.0096	0.087	0.022	0.0098	0.0046	0.005	0.0878	0.0824	0.0103	0.0091	0.0121	0.0247	0.0102	0.0128	0.1698
6	rs6929683	166682792	NA	NA	NA	NA	0.231954160650615	0.570036199649745	0.1219	0.0773	0.0075	0.0045	0.019	0.0052	0.0039	0.0263	0.1375	0.0171	0.0179	0.0097	0.087	0.0219	0.0099	0.0048	0.005	0.0872	0.0838	0.0105	0.0092	0.0123	0.0244	0.0103	0.0134	0.1686
6	rs1590225	166683192	NA	NA	NA	NA	0.246864142936019	0.58380999830577	0.1213	0.0774	0.0075	0.0046	0.019	0.0052	0.0039	0.0264	0.1374	0.0171	0.0179	0.0097	0.0869	0.0219	0.0099	0.0049	0.005	0.0874	0.0838	0.0105	0.0092	0.0123	0.0244	0.0104	0.0134	0.1687
6	rs34327855	166683733	NA	NA	NA	NA	0.248840934338525	0.558314141954483	0.1213	0.0775	0.0075	0.0046	0.019	0.0052	0.0039	0.0264	0.1374	0.0171	0.0179	0.0097	0.0868	0.0219	0.0099	0.0049	0.005	0.0874	0.0841	0.0105	0.0092	0.0124	0.0243	0.0104	0.0134	0.1685
6	rs34548324	166684378	NA	NA	NA	NA	0.245245262277431	0.601245303958645	0.1212	0.0772	0.0076	0.0046	0.019	0.0051	0.0039	0.0264	0.1373	0.0171	0.018	0.0097	0.0869	0.0217	0.0099	0.0049	0.0049	0.0875	0.0843	0.0106	0.0094	0.0124	0.0243	0.0104	0.0133	0.1683
6	rs62439077	166689550	NA	NA	NA	NA	0.262693518785216	0.681308428336707	0.1208	0.077	0.0077	0.0046	0.0193	0.0052	0.004	0.0266	0.1376	0.0169	0.0178	0.0097	0.0871	0.0215	0.0101	0.005	0.005	0.0878	0.084	0.0107	0.0094	0.0125	0.0243	0.0104	0.013	0.1677
6	rs9356470	166690256	NA	NA	NA	NA	0.267936384801825	0.685149610678133	0.1208	0.077	0.0077	0.0046	0.0193	0.0052	0.004	0.0267	0.1376	0.0169	0.0178	0.0097	0.0871	0.0215	0.0102	0.005	0.005	0.088	0.0839	0.0107	0.0094	0.0125	0.0243	0.0104	0.013	0.1675
6	rs10455972	166693801	NA	NA	NA	NA	0.347547681820095	0.780570785671649	0.1209	0.0767	0.0079	0.0047	0.0193	0.0056	0.004	0.027	0.136	0.0169	0.0176	0.0097	0.0882	0.0217	0.0105	0.0054	0.005	0.0878	0.0833	0.0111	0.0095	0.0123	0.0247	0.0104	0.0131	0.1664
6	rs13191541	166695427	1.19	0.311838986457593	3.03	0.629303794260587	0.383706245223454	0.813580458824991	0.1218	0.0766	0.0078	0.0048	0.0194	0.0058	0.0042	0.0276	0.1343	0.0167	0.0175	0.0097	0.0886	0.0219	0.0107	0.0056	0.0049	0.0883	0.0823	0.0113	0.0096	0.0122	0.025	0.0104	0.0134	0.1657
6	rs3886091	166696139	1.2	0.280131383133392	3.05	0.586779315918157	0.349443864956538	0.828651795507901	0.123	0.0772	0.0078	0.0047	0.0193	0.0059	0.0041	0.0272	0.1324	0.0165	0.0173	0.0097	0.0889	0.0217	0.0107	0.0056	0.0047	0.089	0.0827	0.0115	0.0096	0.0121	0.025	0.0103	0.0134	0.1655
6	rs7746728	166698866	1.24	0.175701215111077	3.05	0.586779315918157	0.333856983226271	0.604976809046105	0.1259	0.077	0.0077	0.0043	0.0184	0.0056	0.004	0.0268	0.1305	0.0164	0.0166	0.0084	0.0909	0.021	0.0101	0.0053	0.0043	0.0905	0.0852	0.0119	0.0094	0.0115	0.025	0.01	0.0129	0.1659
6	rs34348291	166699493	1.24	0.175701215111077	3.05	0.586779315918157	0.344242188236102	0.562826447472062	0.126	0.0771	0.0077	0.0044	0.0183	0.0057	0.0041	0.0268	0.1305	0.0164	0.0166	0.0083	0.0913	0.021	0.0101	0.0053	0.0043	0.0905	0.085	0.0119	0.0094	0.0115	0.025	0.01	0.0129	0.1657
6	rs58377461	166700511	1.24	0.175701215111077	3.05	0.586779315918157	0.332621864407258	0.556483560037023	0.1262	0.0773	0.0077	0.0044	0.0183	0.0055	0.004	0.0267	0.1306	0.0164	0.0165	0.0082	0.0912	0.021	0.01	0.0051	0.0043	0.0913	0.0848	0.0119	0.0094	0.0114	0.025	0.0099	0.0129	0.1658
6	rs61137892	166700775	1.24	0.175701215111077	3.05	0.586779315918157	0.344713401407434	0.53323960954021	0.1263	0.0774	0.0077	0.0044	0.0182	0.0055	0.004	0.0266	0.1306	0.0163	0.0166	0.0082	0.0913	0.021	0.01	0.0051	0.0041	0.0913	0.0849	0.012	0.0094	0.0113	0.0249	0.0099	0.0129	0.1659
6	rs9355570	166702821	1.25	0.154769873779188	3.07	0.546174590811499	0.317534974386708	0.51396798180011	0.1268	0.0775	0.0076	0.0042	0.018	0.0054	0.0039	0.0267	0.1311	0.0162	0.0165	0.0081	0.0917	0.0211	0.0098	0.005	0.004	0.0914	0.0849	0.012	0.0094	0.0112	0.0249	0.0097	0.0128	0.1657
6	rs7759603	166704632	1.25	0.154769873779188	3.08	0.526582953384854	0.343248500434829	0.528370333868474	0.1268	0.0777	0.0075	0.0041	0.0178	0.0051	0.0039	0.0265	0.1314	0.0161	0.0165	0.0079	0.0914	0.0213	0.0097	0.0049	0.0038	0.0918	0.0852	0.012	0.0093	0.0112	0.0248	0.0095	0.0128	0.1664
6	rs6915183	166706169	1.25	0.154769873779188	3.08	0.526582953384854	0.338717464130603	0.508042580981229	0.1268	0.078	0.0074	0.004	0.0177	0.005	0.0037	0.0265	0.1315	0.0161	0.0165	0.0079	0.0917	0.0212	0.0096	0.0048	0.0037	0.0921	0.0855	0.012	0.0093	0.0111	0.0248	0.0095	0.0127	0.1666
6	rs77893337	166710593	1.27	0.118479912290321	3.08	0.526582953384854	0.373539389372148	0.50707962899475	0.1276	0.0797	0.007	0.0036	0.0173	0.0043	0.0035	0.0261	0.1321	0.0156	0.0162	0.0073	0.0935	0.0214	0.0089	0.0043	0.0033	0.0926	0.086	0.012	0.0091	0.0105	0.0245	0.0091	0.0126	0.1675
6	rs6921353	166710791	1.27	0.118479912290321	3.09	0.50746005104726	0.321613235613127	0.406236065819739	0.1276	0.0797	0.007	0.0036	0.0173	0.0043	0.0034	0.0261	0.1322	0.0156	0.0162	0.0075	0.0935	0.0214	0.0088	0.0043	0.0033	0.0926	0.086	0.012	0.0091	0.0105	0.0245	0.0091	0.0126	0.1675
6	rs7453424	166712525	1.27	0.118479912290321	3.1	0.488801954490689	0.321714278784667	0.405976643178653	0.1276	0.0802	0.0069	0.0036	0.0172	0.0042	0.0033	0.026	0.1324	0.0156	0.0162	0.0074	0.0936	0.0214	0.0087	0.0042	0.0032	0.0927	0.086	0.012	0.0091	0.0103	0.0245	0.009	0.0126	0.1678
6	rs78981420	166714061	1.28	0.102927797709035	3.1	0.488801954490689	0.317986765658352	0.425557653857515	0.1276	0.0801	0.0068	0.0035	0.0172	0.0042	0.0033	0.026	0.1333	0.0156	0.0162	0.0074	0.0933	0.0213	0.0087	0.0041	0.0032	0.0926	0.0861	0.012	0.0091	0.0103	0.0246	0.009	0.0126	0.1679
6	rs74650519	166716148	1.28	0.102927797709035	3.1	0.488801954490689	0.322523222924489	0.424113247561946	0.1276	0.0804	0.0068	0.0035	0.0172	0.0041	0.0033	0.0259	0.1335	0.0155	0.0163	0.0073	0.0934	0.0213	0.0086	0.0041	0.0031	0.0926	0.0861	0.0119	0.0091	0.0102	0.0246	0.0089	0.0125	0.168
6	rs9295335	166718042	1.28	0.102927797709035	3.11	0.470604638115432	0.307138407747111	0.332265036088405	0.1276	0.0806	0.0067	0.0034	0.0171	0.0041	0.0032	0.0258	0.1338	0.0155	0.0164	0.0072	0.0935	0.0213	0.0086	0.004	0.003	0.0927	0.0862	0.0119	0.009	0.0102	0.0246	0.0089	0.0125	0.1681
6	rs12200597	166718862	1.28	0.102927797709035	3.12	0.452863978564029	0.330312443834587	0.36343331417172	0.1276	0.0806	0.0067	0.0034	0.0171	0.0041	0.0032	0.0258	0.1339	0.0155	0.0164	0.0072	0.0936	0.0213	0.0085	0.004	0.003	0.0928	0.0862	0.0119	0.009	0.0102	0.0245	0.0089	0.0125	0.1681
6	rs13204594	166721211	1.28	0.102927797709035	3.12	0.452863978564029	0.347179598305125	0.335701808560119	0.1275	0.0807	0.0067	0.0033	0.017	0.004	0.0031	0.0258	0.134	0.0154	0.0164	0.0072	0.0941	0.0213	0.0085	0.0039	0.003	0.093	0.0863	0.0119	0.009	0.0101	0.0245	0.0088	0.0124	0.1681
6	rs1575145	166726566	1.29	0.0889718392940509	3.13	0.435575753324506	0.397552381517181	0.341740803264105	0.1275	0.0818	0.0065	0.0032	0.0169	0.0038	0.003	0.0258	0.1344	0.0152	0.0164	0.007	0.0942	0.0213	0.0083	0.0036	0.0029	0.0938	0.0867	0.0117	0.0088	0.01	0.0244	0.0087	0.0122	0.1678
6	rs9347123	166734653	1.29	0.0889718392940509	3.13	0.435575753324506	0.402411660237326	0.331407455090341	0.1272	0.0822	0.0064	0.003	0.0167	0.0035	0.0028	0.0258	0.1354	0.0151	0.0164	0.0068	0.0941	0.0212	0.0082	0.0034	0.0028	0.0948	0.0865	0.0114	0.0088	0.0098	0.0247	0.0086	0.012	0.1684
6	rs9356477	166738902	1.29	0.0889718392940509	3.13	0.435575753324506	0.37070669288458	0.31306782631699	0.1274	0.0823	0.0064	0.003	0.0167	0.0035	0.0029	0.0258	0.1354	0.0151	0.0164	0.0068	0.094	0.0212	0.0081	0.0034	0.0028	0.0948	0.0865	0.0114	0.0088	0.0098	0.0246	0.0085	0.0119	0.1685
6	rs11551053	166739646	1.29	0.0889718392940509	3.16	0.386381943985473	0.371413835985696	0.305866931429557	0.1273	0.0823	0.0065	0.003	0.0167	0.0035	0.0029	0.0258	0.1352	0.0151	0.0164	0.0068	0.0941	0.0212	0.0081	0.0034	0.0028	0.0949	0.0865	0.0114	0.0088	0.0098	0.0246	0.0085	0.0119	0.1685
6	rs11752886	166746299	1.3	0.0765109106342586	3.17	0.370859203571921	0.405762504789155	0.338409331429494	0.1273	0.0822	0.0065	0.0028	0.0167	0.0034	0.0029	0.0258	0.1354	0.0151	0.0165	0.0068	0.0943	0.0212	0.008	0.0034	0.0028	0.095	0.0867	0.0114	0.0088	0.0098	0.0245	0.0085	0.0118	0.1685
6	rs7758459	166746764	1.3	0.0765109106342586	3.16	0.386381943985473	0.437548335766248	0.36771626390783	0.1271	0.0823	0.0065	0.0028	0.0167	0.0035	0.003	0.0258	0.1355	0.0151	0.0165	0.0068	0.0942	0.0212	0.0079	0.0034	0.0028	0.0949	0.0866	0.0114	0.0088	0.0098	0.0246	0.0085	0.0118	0.1684
6	rs11755305	166755275	1.3	0.0765109106342586	3.16	0.386381943985473	0.437666521594408	0.374547617800034	0.1266	0.0821	0.0065	0.0029	0.0167	0.0036	0.003	0.0258	0.1357	0.0152	0.0165	0.0069	0.0943	0.0213	0.0079	0.0034	0.0028	0.0947	0.0866	0.0113	0.0088	0.0097	0.0247	0.0085	0.0118	0.1686
6	rs9356480	166769136	1.33	0.0470797710233837	3.16	0.386381943985473	0.489747747543382	0.44365672767458	0.1275	0.0824	0.0063	0.0029	0.0163	0.0038	0.0033	0.0253	0.136	0.015	0.0168	0.0066	0.0944	0.0212	0.0075	0.0034	0.0027	0.094	0.088	0.0112	0.0093	0.0093	0.025	0.0084	0.012	0.1672
6	rs735297	166769536	1.33	0.0470797710233837	3.16	0.386381943985473	0.474383050181882	0.415735840395575	0.1275	0.0824	0.0063	0.0029	0.0163	0.0038	0.0033	0.0253	0.1361	0.0149	0.0168	0.0066	0.0944	0.0212	0.0074	0.0034	0.0027	0.094	0.0881	0.0111	0.0094	0.0093	0.025	0.0084	0.012	0.1672
6	rs12205572	166779464	1.34	0.0395827626793828	3.14	0.418735639412168	0.572227076994987	0.461148764557849	0.1273	0.0824	0.0063	0.0029	0.0161	0.0037	0.0033	0.0254	0.1363	0.0148	0.0168	0.0065	0.0944	0.0212	0.0071	0.0033	0.0025	0.0942	0.0884	0.0111	0.0094	0.009	0.0251	0.0084	0.0121	0.1674
6	rs11557064	166780349	1.34	0.0395827626793828	3.14	0.418735639412168	0.557860254237574	0.461819916532034	0.1272	0.0824	0.0063	0.0029	0.0161	0.0037	0.0033	0.0254	0.1363	0.0148	0.0168	0.0065	0.0944	0.0212	0.0071	0.0033	0.0025	0.0943	0.0885	0.0111	0.0095	0.009	0.0251	0.0084	0.0121	0.1674
6	rs6456079	166782143	1.34	0.0395827626793828	3.14	0.418735639412168	0.528347068865601	0.429898791629352	0.1274	0.0824	0.0063	0.0029	0.0161	0.0037	0.0033	0.0254	0.1363	0.0148	0.0169	0.0065	0.0944	0.0212	0.0071	0.0033	0.0025	0.0943	0.0885	0.011	0.0095	0.009	0.025	0.0084	0.0121	0.1674
6	rs9348124	166801922	1.34	0.0395827626793828	3.14	0.418735639412168	0.574851443560338	0.364691529659476	0.1272	0.0824	0.006	0.003	0.016	0.0038	0.0033	0.0254	0.1364	0.0151	0.0169	0.0063	0.0946	0.0211	0.0074	0.0034	0.0024	0.0948	0.0887	0.0111	0.0095	0.0089	0.025	0.0082	0.012	0.1673
6	rs12209854	166804574	NA	NA	NA	NA	0.6182942667199	0.392164250536285	0.1271	0.0825	0.006	0.0029	0.016	0.0038	0.0033	0.0254	0.1362	0.0151	0.0169	0.0063	0.0945	0.0212	0.0074	0.0034	0.0024	0.0945	0.0887	0.0111	0.0096	0.0089	0.025	0.0082	0.012	0.1676
6	rs113490525	166813230	NA	NA	NA	NA	0.701135991945315	0.474890495003461	0.1272	0.0825	0.006	0.0029	0.016	0.0038	0.0033	0.0254	0.1362	0.015	0.0169	0.0063	0.0944	0.0212	0.0074	0.0034	0.0024	0.0945	0.0887	0.0111	0.0096	0.0089	0.025	0.0082	0.0119	0.1676
6	rs9459662	166815382	NA	NA	NA	NA	0.898536957920181	0.896544572175486	0.1279	0.0827	0.006	0.003	0.0159	0.0038	0.0034	0.0254	0.1359	0.0149	0.0169	0.0062	0.0941	0.021	0.0073	0.0034	0.0024	0.0945	0.0889	0.0111	0.0097	0.0089	0.025	0.0081	0.0118	0.1676
6	rs9355577	166817773	NA	NA	NA	NA	1.16935956397515	1.04962030272201	0.1277	0.0826	0.006	0.003	0.0159	0.0038	0.0034	0.0253	0.136	0.0148	0.0169	0.006	0.0943	0.0209	0.0073	0.0035	0.0024	0.0945	0.089	0.0111	0.0095	0.0089	0.0251	0.008	0.0117	0.1677
6	rs78302444	166826662	NA	NA	NA	NA	1.34133440620638	1.00138325485407	0.1278	0.0826	0.0061	0.0031	0.0159	0.0038	0.0035	0.0252	0.1361	0.0148	0.0168	0.006	0.0944	0.0207	0.0073	0.0036	0.0024	0.0946	0.0891	0.0111	0.0094	0.0089	0.0251	0.008	0.0116	0.1675
6	rs76652536	166829050	NA	NA	NA	NA	1.3013024397806	1.01035448137467	0.1278	0.0826	0.0061	0.0031	0.016	0.0038	0.0035	0.0252	0.1361	0.0148	0.0168	0.006	0.0944	0.0207	0.0073	0.0036	0.0024	0.0946	0.0891	0.0111	0.0094	0.0089	0.0251	0.008	0.0116	0.1675
6	rs10946164	166831694	NA	NA	NA	NA	1.34837258083417	0.936813778524716	0.1277	0.0827	0.0061	0.0031	0.016	0.0038	0.0035	0.0251	0.1361	0.0147	0.0167	0.006	0.0944	0.0206	0.0074	0.0036	0.0024	0.0947	0.0892	0.0111	0.0093	0.0089	0.0252	0.008	0.0116	0.1673
6	rs9459665	166833617	NA	NA	NA	NA	1.30073117135362	0.790168461820395	0.1277	0.0825	0.0063	0.0033	0.0161	0.0039	0.0036	0.0251	0.1359	0.0147	0.0168	0.0061	0.0944	0.0207	0.0075	0.0037	0.0026	0.0946	0.0893	0.0108	0.0093	0.0088	0.0255	0.008	0.0116	0.1664
6	rs57106460	166843809	1.42	0.00783139845189536	3.14	0.418735639412168	0.724986924077419	0.581248037712447	0.1272	0.0815	0.0072	0.0043	0.0169	0.0048	0.0042	0.0255	0.135	0.0155	0.0163	0.007	0.093	0.0206	0.0084	0.0043	0.0034	0.0939	0.0897	0.0099	0.0091	0.0088	0.0265	0.0086	0.0125	0.161
6	rs9348131	166850798	NA	NA	NA	NA	0.288942856095741	0.280832618230808	0.128	0.0795	0.0079	0.0051	0.0174	0.0056	0.0048	0.0245	0.1333	0.0158	0.0157	0.0077	0.0904	0.0206	0.0092	0.0049	0.004	0.0951	0.0907	0.0091	0.009	0.0088	0.0275	0.0093	0.0132	0.1581
6	rs113312701	166851254	NA	NA	NA	NA	0.299789352152272	0.254201911278913	0.1288	0.0792	0.0079	0.0052	0.0174	0.0056	0.0048	0.0243	0.134	0.0158	0.0156	0.0078	0.0898	0.0206	0.0091	0.0049	0.004	0.0951	0.0912	0.009	0.009	0.0087	0.0276	0.0093	0.0132	0.1575
6	rs2049956	166851540	NA	NA	NA	NA	0.195425548549711	0.217267691610937	0.1296	0.079	0.0081	0.0051	0.0175	0.0057	0.0048	0.0242	0.1344	0.0159	0.0156	0.0079	0.0886	0.0206	0.0091	0.005	0.004	0.0956	0.0905	0.0088	0.0091	0.0085	0.0277	0.0093	0.0132	0.1576
6	rs76661834	166852268	NA	NA	NA	NA	0.176626011600055	0.214373701007763	0.1299	0.0788	0.0081	0.0051	0.0175	0.0058	0.0048	0.024	0.135	0.0159	0.0155	0.008	0.0873	0.0209	0.0092	0.0051	0.004	0.0953	0.0903	0.0089	0.0092	0.0084	0.0279	0.0091	0.0132	0.1583
6	rs9459674	166853139	NA	NA	NA	NA	0.159157233405652	0.208624311328845	0.1301	0.0787	0.0081	0.0051	0.0175	0.0058	0.0048	0.024	0.135	0.016	0.0155	0.008	0.0871	0.0209	0.0093	0.0051	0.004	0.0952	0.0904	0.0089	0.0092	0.0084	0.0278	0.0091	0.0131	0.1585
6	rs78801468	166858149	NA	NA	NA	NA	0.130373896890481	0.213411883311543	0.1307	0.0788	0.008	0.005	0.0176	0.0058	0.0048	0.0238	0.1351	0.0159	0.0155	0.0081	0.0867	0.0211	0.0093	0.0052	0.004	0.0949	0.0903	0.0089	0.0092	0.0084	0.0279	0.0089	0.0132	0.1585
6	rs2281061	166859991	NA	NA	NA	NA	0.107878355497541	0.209685103519305	0.1309	0.0789	0.008	0.0049	0.0176	0.0058	0.0049	0.0236	0.1355	0.0159	0.0154	0.0081	0.0864	0.0212	0.0093	0.0051	0.004	0.0948	0.0907	0.0088	0.0093	0.0083	0.028	0.0088	0.0132	0.1583
6	rs2281053	166860996	NA	NA	NA	NA	0.0790482708160455	0.193963484388517	0.1301	0.0789	0.0081	0.0049	0.0176	0.0058	0.0048	0.0233	0.1368	0.0159	0.0154	0.0081	0.0871	0.021	0.0091	0.005	0.004	0.095	0.0905	0.0087	0.0093	0.0083	0.028	0.0088	0.0132	0.1581
6	rs7746519	166862136	1.32	0.055666547717423	3.15	0.402339212139645	0.0819213969292205	0.221902871744182	0.1297	0.0789	0.0083	0.0048	0.0176	0.0057	0.0048	0.0232	0.1369	0.0159	0.0154	0.0086	0.0871	0.021	0.0091	0.005	0.004	0.095	0.0905	0.0087	0.0092	0.0084	0.0281	0.0087	0.0132	0.158
6	rs4710049	166865497	1.32	0.055666547717423	3.17	0.370859203571921	0.0860032097370946	0.21170551676307	0.1293	0.0788	0.0084	0.0048	0.0177	0.0057	0.0047	0.0233	0.1371	0.0161	0.0154	0.0088	0.087	0.021	0.009	0.0049	0.0039	0.0952	0.0905	0.0086	0.0092	0.0084	0.0282	0.0085	0.0132	0.1583
6	rs117972478	166870038	1.32	0.055666547717423	3.17	0.370859203571921	0.081739896950294	0.194377363497736	0.1298	0.0788	0.0083	0.0048	0.0177	0.0057	0.0047	0.0232	0.1372	0.0161	0.0154	0.0088	0.0869	0.021	0.009	0.0049	0.0039	0.0953	0.0904	0.0085	0.0091	0.0084	0.0283	0.0084	0.0131	0.1584
6	rs742113	166870957	1.32	0.055666547717423	3.2	0.326850259155197	0.0815586547015055	0.191074709385667	0.1298	0.0788	0.0083	0.0048	0.0177	0.0057	0.0047	0.0232	0.1373	0.0161	0.0154	0.0088	0.0869	0.021	0.009	0.0049	0.0039	0.0953	0.0904	0.0085	0.0091	0.0084	0.0283	0.0084	0.0131	0.1584
6	rs12213436	166871121	1.32	0.055666547717423	3.2	0.326850259155197	0.0815360175372973	0.189943862760681	0.1298	0.0788	0.0083	0.0047	0.0177	0.0057	0.0046	0.0232	0.1373	0.0161	0.0154	0.0088	0.0869	0.021	0.009	0.0049	0.0039	0.0953	0.0904	0.0085	0.0091	0.0084	0.0283	0.0084	0.0131	0.1584
6	rs9355582	166874080	1.31	0.0654431371829849	3.2	0.326850259155197	0.0831532702855954	0.202717078738739	0.1301	0.0787	0.0083	0.0047	0.0177	0.0057	0.0045	0.023	0.1379	0.0161	0.0153	0.0088	0.0867	0.0209	0.0089	0.0048	0.0039	0.0956	0.0905	0.0084	0.009	0.0084	0.0282	0.0083	0.0131	0.1586
6	rs79690080	166875372	1.31	0.0654431371829849	3.2	0.326850259155197	0.0611981812826575	0.186973510486135	0.1327	0.0787	0.0079	0.0047	0.0178	0.0056	0.0045	0.0225	0.1382	0.0159	0.0148	0.0088	0.0857	0.0206	0.0089	0.0048	0.004	0.0957	0.09	0.0085	0.009	0.0085	0.0285	0.0079	0.0127	0.1593
6	rs6914209	166876009	1.3	0.0765109106342586	3.2	0.326850259155197	0.0599855397550815	0.230501438186522	0.1341	0.0786	0.0077	0.0046	0.0178	0.0056	0.0044	0.0222	0.1384	0.0159	0.0145	0.0087	0.0854	0.0205	0.0089	0.0048	0.004	0.096	0.0897	0.0085	0.0092	0.0084	0.0287	0.0078	0.0126	0.1591
6	rs16898963	166882664	1.3	0.0765109106342586	3.08	0.526582953384854	0.0315896953983586	0.160300473335357	0.1357	0.0784	0.0076	0.0043	0.0179	0.0055	0.0047	0.022	0.1388	0.016	0.0144	0.0086	0.0844	0.0206	0.0087	0.0046	0.004	0.0954	0.0899	0.0085	0.0092	0.0084	0.0286	0.0074	0.0125	0.1604
6	rs10946168	166882805	1.3	0.0765109106342586	3.08	0.526582953384854	0.033870353197615	0.177356005814347	0.1357	0.0783	0.0076	0.0043	0.0179	0.0055	0.0047	0.022	0.1389	0.0159	0.0144	0.0086	0.0845	0.0206	0.0088	0.0046	0.004	0.0954	0.0898	0.0085	0.0092	0.0084	0.0286	0.0074	0.0125	0.1603
6	rs9348138	166882847	1.3	0.0765109106342586	3.09	0.50746005104726	0.0303975091902648	0.186054927669735	0.1358	0.0782	0.0076	0.0043	0.0179	0.0054	0.0047	0.022	0.1388	0.0159	0.0144	0.0086	0.0844	0.0207	0.0088	0.0048	0.004	0.0954	0.0897	0.0085	0.0091	0.0084	0.0286	0.0075	0.0125	0.1603
6	rs9366015	166884534	1.29	0.0889718392940509	3.1	0.488801954490689	0.0259657187513382	0.14451726923519	0.1369	0.0778	0.0074	0.0042	0.018	0.0053	0.0045	0.0217	0.1391	0.0158	0.0144	0.0084	0.0848	0.0205	0.0086	0.0047	0.0038	0.0958	0.0901	0.0084	0.0089	0.0084	0.0287	0.0074	0.0123	0.1605
6	rs909635	166886340	1.29	0.0889718392940509	3.1	0.488801954490689	0.033870353197615	0.115388302334708	0.1382	0.0781	0.0072	0.0042	0.018	0.0053	0.0044	0.0215	0.139	0.0158	0.0141	0.0081	0.0835	0.0204	0.0084	0.0046	0.0036	0.0964	0.0898	0.0083	0.0088	0.0083	0.0286	0.0073	0.0122	0.1622
6	rs9348139	166888550	1.29	0.0889718392940509	3.1	0.488801954490689	0.0519582275944873	0.150154294629113	0.1389	0.0781	0.0073	0.0042	0.018	0.0055	0.0044	0.0215	0.139	0.0157	0.0141	0.0081	0.083	0.0204	0.0083	0.0048	0.0035	0.0966	0.0896	0.0082	0.0088	0.0083	0.0286	0.0073	0.0121	0.1623
6	rs6909920	166892798	1.28	0.102927797709035	3.1	0.488801954490689	0.0578611920322298	0.131672330810134	0.139	0.078	0.0073	0.0041	0.0182	0.0055	0.0044	0.0214	0.1392	0.0156	0.0139	0.0081	0.083	0.0205	0.0081	0.0048	0.0034	0.0967	0.0898	0.0082	0.0087	0.0083	0.0286	0.0072	0.012	0.1626
6	rs73033757	166896697	1.28	0.102927797709035	3.1	0.488801954490689	0.0512541982116009	0.0932839656326749	0.1388	0.0777	0.007	0.0039	0.0183	0.0054	0.0043	0.0214	0.1404	0.0156	0.0138	0.008	0.083	0.0206	0.0081	0.0049	0.0032	0.097	0.0894	0.0081	0.0086	0.0082	0.0285	0.0071	0.0121	0.1632
6	rs75789747	166897383	1.28	0.102927797709035	3.1	0.488801954490689	0.050374973649307	0.0898322451028247	0.1388	0.0776	0.007	0.0039	0.0183	0.0054	0.0043	0.0214	0.1405	0.0156	0.0137	0.008	0.083	0.0206	0.0081	0.0049	0.0032	0.097	0.0894	0.0081	0.0085	0.0082	0.0285	0.0071	0.0121	0.1632
6	rs35257815	166904212	1.28	0.102927797709035	3.11	0.470604638115432	0.0359090032568336	0.0696788039230055	0.1385	0.0773	0.0069	0.0038	0.0184	0.0053	0.0042	0.0214	0.1418	0.0155	0.0136	0.0079	0.0829	0.0206	0.008	0.005	0.003	0.0972	0.089	0.008	0.0084	0.0081	0.0284	0.007	0.0123	0.164
6	rs3817784	166905078	1.28	0.102927797709035	3.11	0.470604638115432	0.0351557290013102	0.0783131756730499	0.1384	0.0773	0.0069	0.0037	0.0184	0.0052	0.0042	0.0214	0.142	0.0155	0.0136	0.0078	0.0829	0.0206	0.008	0.0051	0.003	0.0973	0.0889	0.008	0.0083	0.008	0.0283	0.007	0.0123	0.1641
6	rs3817781	166905262	1.28	0.102927797709035	3.11	0.470604638115432	0.0409077906493243	0.0770648527053076	0.1384	0.0778	0.0068	0.0037	0.0184	0.0052	0.0042	0.0216	0.1422	0.0155	0.0136	0.0078	0.0828	0.0206	0.0079	0.0051	0.003	0.0973	0.0888	0.008	0.0083	0.008	0.0283	0.0067	0.0123	0.1641
6	rs9356489	166908130	1.28	0.102927797709035	3.11	0.470604638115432	0.0382632494665586	0.077798168634899	0.1383	0.0775	0.0069	0.0038	0.0183	0.0052	0.0042	0.0216	0.1433	0.0156	0.0136	0.0078	0.082	0.0208	0.0078	0.0053	0.0032	0.0969	0.0883	0.0079	0.0083	0.008	0.0284	0.0068	0.0124	0.1643
6	rs4710059	166910553	1.27	0.118479912290321	3.11	0.470604638115432	0.0416278590200068	0.0634800449719103	0.1385	0.0773	0.0068	0.0039	0.0182	0.0049	0.0041	0.0215	0.1443	0.0157	0.0137	0.0078	0.0814	0.0208	0.0076	0.0055	0.0031	0.0967	0.0883	0.0079	0.0083	0.008	0.0285	0.0068	0.0125	0.1642
6	rs6923965	166912157	1.27	0.118479912290321	3.11	0.470604638115432	0.0477188736407075	0.0635475851875955	0.1385	0.0772	0.0068	0.0039	0.0182	0.0048	0.0041	0.0214	0.1449	0.0157	0.0138	0.0078	0.0809	0.0208	0.0075	0.0055	0.003	0.0965	0.0886	0.0079	0.0083	0.0079	0.0286	0.0068	0.0125	0.1645
6	rs55675210	166912887	1.27	0.118479912290321	3.12	0.452863978564029	0.0498654486147287	0.0486508057765096	0.1383	0.077	0.0068	0.004	0.0182	0.0048	0.0041	0.0214	0.1451	0.0158	0.014	0.0078	0.0808	0.0209	0.0075	0.0055	0.0029	0.0964	0.0884	0.0079	0.0083	0.0079	0.0285	0.0068	0.0126	0.1645
6	rs10946174	166915130	1.27	0.118479912290321	3.12	0.452863978564029	0.0855122950932226	0.0520120982983859	0.1381	0.0769	0.0067	0.0044	0.0181	0.005	0.0041	0.0212	0.1457	0.0158	0.0142	0.0079	0.0808	0.021	0.0075	0.0057	0.003	0.0966	0.0878	0.0078	0.0083	0.0078	0.0285	0.0068	0.0127	0.164
6	rs10946175	166915225	1.27	0.118479912290321	3.12	0.452863978564029	0.0871792642778939	0.0456808493126426	0.1379	0.077	0.0067	0.0044	0.0181	0.005	0.004	0.0212	0.1457	0.0158	0.0143	0.0079	0.0807	0.021	0.0075	0.0057	0.003	0.0968	0.0881	0.0078	0.0083	0.0077	0.0285	0.0068	0.0126	0.1639
6	rs2294323	166915537	1.27	0.118479912290321	3.15	0.402339212139645	0.0895619119179058	0.0475721379941489	0.1379	0.0771	0.0066	0.0044	0.018	0.0051	0.004	0.0211	0.1456	0.0157	0.0145	0.0079	0.0809	0.021	0.0075	0.0057	0.003	0.0969	0.0881	0.0078	0.0082	0.0076	0.0285	0.0068	0.0127	0.1636
6	rs77311400	166916112	1.27	0.118479912290321	3.18	0.355766254763284	0.0876762393893931	0.0467997217724181	0.1376	0.0772	0.0066	0.0044	0.0181	0.0051	0.004	0.021	0.1456	0.0157	0.0145	0.0079	0.0812	0.0211	0.0075	0.0057	0.003	0.0971	0.0879	0.0078	0.0081	0.0076	0.0285	0.0068	0.0127	0.1634
6	rs2071941	166917844	1.27	0.118479912290321	3.19	0.341098255896361	0.0782520417834099	0.0489523179733826	0.1378	0.0771	0.0067	0.0044	0.0182	0.0052	0.0042	0.0211	0.1448	0.0158	0.0147	0.008	0.0814	0.0213	0.0074	0.0058	0.0031	0.0972	0.0873	0.0078	0.0082	0.0077	0.0286	0.0068	0.0128	0.1628
6	rs11751521	166919145	1.27	0.118479912290321	3.19	0.341098255896361	0.126378878746846	0.0506558270656353	0.1389	0.0757	0.0067	0.0048	0.0183	0.0055	0.0042	0.0213	0.142	0.0163	0.0153	0.0083	0.0824	0.0213	0.0073	0.0061	0.0033	0.098	0.0878	0.007	0.0079	0.0079	0.0294	0.0074	0.0132	0.1599
6	rs929109	166919778	1.25	0.154769873779188	3.19	0.341098255896361	0.191867400170564	0.045213328493622	0.1394	0.075	0.0068	0.0049	0.0185	0.0057	0.0043	0.0213	0.1406	0.0166	0.0156	0.0084	0.0829	0.0215	0.0072	0.0062	0.0034	0.0986	0.088	0.0066	0.0076	0.008	0.0296	0.0078	0.0135	0.1585
6	rs2235270	166920113	1.25	0.154769873779188	3.19	0.341098255896361	0.196890155548902	0.0476914650292326	0.1395	0.075	0.0069	0.005	0.0187	0.0058	0.0043	0.0212	0.1403	0.0167	0.0157	0.0084	0.0825	0.0214	0.0071	0.0063	0.0034	0.0985	0.0881	0.0065	0.0077	0.008	0.0296	0.0079	0.0135	0.1583
6	rs78599761	166920485	1.25	0.154769873779188	3.19	0.341098255896361	0.175611605513748	0.051085675261764	0.1396	0.0749	0.007	0.005	0.0187	0.0057	0.0042	0.0213	0.1402	0.0168	0.0158	0.0084	0.0828	0.0214	0.0071	0.0063	0.0034	0.0985	0.0878	0.0065	0.0078	0.008	0.0296	0.0079	0.0136	0.1577
6	rs3799658	166936266	NA	NA	NA	NA	0.206879564101363	0.0314573291534159	0.1406	0.0743	0.0074	0.0053	0.0191	0.0053	0.0038	0.0213	0.1397	0.0175	0.0175	0.0091	0.0859	0.0217	0.0079	0.0061	0.004	0.0995	0.0834	0.007	0.0088	0.0084	0.0289	0.0085	0.0153	0.1499
6	rs2157485	166936936	NA	NA	NA	NA	0.218007393103417	0.0316058930105514	0.1406	0.0743	0.0074	0.0053	0.0191	0.0053	0.0038	0.0213	0.1397	0.0176	0.0175	0.0091	0.0859	0.0217	0.0079	0.0061	0.004	0.0995	0.0833	0.007	0.0088	0.0084	0.0289	0.0085	0.0153	0.1499
6	rs1041919	166938488	NA	NA	NA	NA	0.219647324218262	0.0367416267445653	0.1405	0.0742	0.0075	0.0053	0.0192	0.0054	0.0039	0.0213	0.1399	0.0176	0.0176	0.0092	0.0858	0.0217	0.0079	0.0061	0.004	0.0995	0.083	0.007	0.0088	0.0085	0.029	0.0085	0.0153	0.1497
6	rs11969346	166940783	NA	NA	NA	NA	0.210472159917466	0.0371143329247355	0.1405	0.074	0.0076	0.0053	0.0192	0.0054	0.0038	0.0214	0.1397	0.0176	0.0176	0.0092	0.0858	0.0218	0.0079	0.0061	0.004	0.0996	0.0828	0.0071	0.0088	0.0085	0.029	0.0085	0.0153	0.1497
6	rs3752548	166944563	NA	NA	NA	NA	0.17640835400428	0.0550885801248002	0.1404	0.0737	0.0076	0.0053	0.0194	0.0054	0.0039	0.0215	0.1398	0.0176	0.0176	0.0092	0.0856	0.0218	0.008	0.0061	0.0041	0.0998	0.0823	0.0071	0.0089	0.0086	0.029	0.0086	0.0154	0.1494
6	rs77151964	166945320	NA	NA	NA	NA	0.173269778923493	0.0559175756741333	0.1402	0.0736	0.0077	0.0053	0.0194	0.0054	0.0039	0.0215	0.1399	0.0176	0.0176	0.0092	0.0856	0.0218	0.008	0.006	0.0041	0.0999	0.0822	0.0071	0.0089	0.0086	0.029	0.0086	0.0154	0.1492
6	rs75547101	166949708	NA	NA	NA	NA	0.172266610819981	0.0618681926941815	0.1401	0.0734	0.0077	0.0053	0.0194	0.0054	0.004	0.0216	0.1399	0.0177	0.0176	0.0093	0.0856	0.0218	0.0081	0.006	0.0041	0.1	0.082	0.0072	0.0089	0.0086	0.029	0.0087	0.0155	0.149
6	rs3778412	166950379	NA	NA	NA	NA	0.172517085682265	0.0624035290588065	0.1402	0.0734	0.0077	0.0053	0.0195	0.0054	0.004	0.0216	0.1399	0.0177	0.0176	0.0093	0.0856	0.0218	0.008	0.006	0.0041	0.1	0.0819	0.0072	0.0089	0.0086	0.029	0.0087	0.0155	0.1489
6	rs1003857	166952264	NA	NA	NA	NA	0.188534920424264	0.0642925244573774	0.1401	0.0732	0.0078	0.0054	0.0195	0.0054	0.004	0.0217	0.1399	0.0177	0.0177	0.0094	0.0856	0.0219	0.0081	0.006	0.0042	0.1002	0.0815	0.0072	0.009	0.0087	0.029	0.0088	0.0156	0.1487
6	rs13207398	166960382	NA	NA	NA	NA	0.182968640036471	0.154050674514486	0.1392	0.0714	0.0079	0.0055	0.0199	0.0055	0.0043	0.0217	0.1413	0.0181	0.0178	0.0097	0.0862	0.0221	0.0085	0.006	0.0043	0.0998	0.0801	0.0073	0.0093	0.009	0.0289	0.0095	0.016	0.1467
6	rs73036821	166966915	NA	NA	NA	NA	0.129405808699391	0.275487288011434	0.1389	0.0696	0.008	0.0055	0.0197	0.0054	0.0046	0.0215	0.1429	0.0184	0.0176	0.0098	0.087	0.0221	0.0086	0.006	0.0044	0.0988	0.0792	0.0072	0.0102	0.0095	0.0285	0.0102	0.0168	0.1455
6	rs9348148	166969085	NA	NA	NA	NA	0.128802968778831	0.275487288011434	0.1389	0.0696	0.008	0.0055	0.0197	0.0054	0.0046	0.0214	0.1429	0.0184	0.0176	0.0098	0.087	0.0221	0.0086	0.006	0.0045	0.0988	0.0792	0.0072	0.0102	0.0095	0.0284	0.0103	0.0168	0.1455
6	rs3778404	166970767	NA	NA	NA	NA	0.154989339539869	0.284920754151738	0.1389	0.0695	0.008	0.0056	0.0197	0.0054	0.0046	0.0214	0.143	0.0184	0.0176	0.0098	0.087	0.0221	0.0086	0.006	0.0045	0.0988	0.0791	0.0072	0.0102	0.0096	0.0284	0.0103	0.0168	0.1455
6	rs78152048	166974853	NA	NA	NA	NA	0.150721147106618	0.303477778828455	0.1388	0.0694	0.008	0.0056	0.0197	0.0054	0.0046	0.0214	0.1431	0.0184	0.0175	0.0098	0.087	0.022	0.0086	0.006	0.0045	0.0988	0.0791	0.0072	0.0103	0.0096	0.0283	0.0103	0.0169	0.1454
6	rs3799618	166976435	NA	NA	NA	NA	0.153982658735074	0.298716375635655	0.1388	0.0692	0.008	0.0056	0.0197	0.0054	0.0047	0.0215	0.1432	0.0184	0.0175	0.0098	0.0871	0.022	0.0086	0.006	0.0045	0.0987	0.079	0.0072	0.0103	0.0097	0.0283	0.0104	0.0169	0.1453
6	rs3823202	166977609	NA	NA	NA	NA	0.160698351268724	0.27757517708585	0.1389	0.0691	0.008	0.0056	0.0197	0.0054	0.0047	0.0215	0.1433	0.0184	0.0175	0.0098	0.0871	0.022	0.0086	0.006	0.0045	0.0987	0.0789	0.0072	0.0103	0.0097	0.0283	0.0104	0.0169	0.1453
6	rs117092488	166979333	NA	NA	NA	NA	0.158986536549441	0.295160234647221	0.1389	0.0691	0.008	0.0056	0.0197	0.0054	0.0047	0.0214	0.1434	0.0184	0.0175	0.0098	0.0872	0.0219	0.0086	0.006	0.0045	0.0987	0.0788	0.0072	0.0103	0.0097	0.0283	0.0105	0.0169	0.1453
6	rs3778396	166980061	NA	NA	NA	NA	0.163459660694673	0.294095902778297	0.1389	0.069	0.008	0.0056	0.0197	0.0054	0.0047	0.0214	0.1435	0.0184	0.0175	0.0098	0.0872	0.0219	0.0085	0.006	0.0045	0.0987	0.0788	0.0072	0.0103	0.0097	0.0283	0.0105	0.0169	0.1453
6	rs117562036	166980513	NA	NA	NA	NA	0.159362211774863	0.311503401974444	0.1389	0.069	0.0081	0.0056	0.0197	0.0054	0.0047	0.0214	0.1435	0.0184	0.0175	0.0098	0.0872	0.0219	0.0085	0.006	0.0045	0.0987	0.0788	0.0072	0.0103	0.0097	0.0282	0.0105	0.0169	0.1453
6	Affx-37177281	166985024	NA	NA	NA	NA	0.152979850038839	0.387418857261982	0.1388	0.0689	0.0082	0.0056	0.0197	0.0053	0.0047	0.0212	0.1441	0.0185	0.0172	0.01	0.0876	0.0217	0.0085	0.0057	0.0044	0.0987	0.078	0.0073	0.0104	0.0101	0.0279	0.0107	0.0169	0.1455
6	rs11755586	166986767	NA	NA	NA	NA	0.168323051086548	0.350048326218706	0.1388	0.0689	0.0083	0.0056	0.0197	0.0053	0.0047	0.0211	0.1443	0.0185	0.0172	0.01	0.0878	0.0217	0.0086	0.0057	0.0045	0.0987	0.0779	0.0073	0.0103	0.0101	0.0279	0.0108	0.0169	0.1455
6	rs6928849	167001024	NA	NA	NA	NA	0.135186858065557	0.457528975407928	0.139	0.0688	0.0084	0.0055	0.0196	0.0051	0.0049	0.0211	0.1453	0.0183	0.0169	0.0103	0.0887	0.0216	0.0086	0.0055	0.0047	0.0992	0.0771	0.0073	0.0102	0.0101	0.0272	0.011	0.0169	0.1445
6	rs111527197	167001517	NA	NA	NA	NA	0.129164468299429	0.489826484915839	0.1391	0.0688	0.0084	0.0055	0.0196	0.0051	0.0048	0.0211	0.1453	0.0183	0.0169	0.0103	0.0887	0.0216	0.0085	0.0055	0.0047	0.0992	0.0771	0.0073	0.0102	0.0101	0.0272	0.0109	0.0169	0.1446
6	rs3778387	167003310	NA	NA	NA	NA	0.12838199431809	0.461685665671575	0.1393	0.0686	0.0084	0.0054	0.0196	0.0051	0.0048	0.0211	0.1456	0.0182	0.0169	0.0103	0.0888	0.0214	0.0085	0.0055	0.0046	0.0992	0.0771	0.0073	0.0102	0.0101	0.0272	0.0109	0.0169	0.1447
6	rs3778384	167003720	NA	NA	NA	NA	0.125814305824939	0.44272709247883	0.1393	0.0686	0.0084	0.0054	0.0196	0.0051	0.0047	0.0211	0.1457	0.0182	0.0169	0.0103	0.089	0.0214	0.0085	0.0054	0.0045	0.0993	0.0771	0.0073	0.0102	0.0101	0.0271	0.0109	0.0169	0.1447
6	rs113866698	167006078	NA	NA	NA	NA	0.112584793682211	0.558877694044763	0.1393	0.0684	0.0084	0.0054	0.0195	0.0051	0.0048	0.0211	0.1458	0.0181	0.0169	0.0103	0.089	0.0214	0.0085	0.0054	0.0046	0.0997	0.0771	0.0073	0.0102	0.0099	0.0271	0.0108	0.0169	0.1445
6	rs55724578	167006605	NA	NA	NA	NA	0.112473930429019	0.568762268258605	0.1393	0.0684	0.0084	0.0054	0.0195	0.0051	0.0048	0.0211	0.1458	0.0181	0.0169	0.0103	0.089	0.0213	0.0085	0.0054	0.0046	0.0997	0.0771	0.0073	0.0102	0.0099	0.0271	0.0108	0.0169	0.1444
6	rs118162777	167009313	NA	NA	NA	NA	0.111754959341543	0.570177790333128	0.1392	0.0683	0.0084	0.0054	0.0195	0.0051	0.0048	0.0211	0.1459	0.0181	0.0169	0.0104	0.0891	0.0213	0.0085	0.0054	0.0046	0.1	0.0771	0.0073	0.0103	0.0099	0.027	0.0108	0.0169	0.1443
6	rs3799589	167012601	NA	NA	NA	NA	0.103769568130063	0.459404968286183	0.1391	0.068	0.0083	0.0054	0.0196	0.0051	0.0048	0.0212	0.1461	0.018	0.0168	0.0105	0.0892	0.0211	0.0085	0.0054	0.0046	0.1007	0.0771	0.0073	0.0104	0.0098	0.027	0.0107	0.0168	0.1438
6	rs3799586	167016799	NA	NA	NA	NA	0.10019744358581	0.439543715181825	0.1391	0.068	0.0083	0.0054	0.0196	0.0051	0.0048	0.0212	0.1461	0.018	0.0168	0.0105	0.0892	0.0211	0.0085	0.0054	0.0046	0.1007	0.0772	0.0073	0.0104	0.0098	0.027	0.0107	0.0168	0.1438
6	rs56216627	167023415	NA	NA	NA	NA	0.0398297400565309	0.324691937048948	0.1384	0.0674	0.0083	0.0051	0.0196	0.0052	0.0048	0.0213	0.1474	0.018	0.0164	0.0102	0.0894	0.0201	0.0088	0.0053	0.0045	0.1026	0.0783	0.0072	0.0104	0.0098	0.0267	0.0101	0.0166	0.1435
6	rs77489354	167029938	1.2	0.280131383133392	3.2	0.326850259155197	0.0330854007012968	0.270288906856243	0.1375	0.0653	0.0081	0.0043	0.0198	0.0049	0.0046	0.022	0.152	0.0174	0.0156	0.0101	0.0923	0.0176	0.0094	0.0047	0.0041	0.1031	0.0808	0.0071	0.0109	0.0096	0.0256	0.0092	0.0162	0.1434
6	rs72503823	167032656	1.2	0.280131383133392	3.2	0.326850259155197	0.028042749221233	0.272595519357223	0.1374	0.0652	0.0081	0.0042	0.0198	0.0049	0.0046	0.022	0.1521	0.0174	0.0155	0.0101	0.0924	0.0176	0.0094	0.0047	0.0041	0.1031	0.0809	0.0071	0.0109	0.0096	0.0256	0.0092	0.0162	0.1434
6	rs73041752	167037259	1.2	0.280131383133392	3.19	0.341098255896361	0.0296014834802633	0.293977715466915	0.1373	0.0653	0.0081	0.0042	0.0198	0.0049	0.0046	0.022	0.1522	0.0173	0.0155	0.0101	0.0925	0.0176	0.0094	0.0047	0.0041	0.1031	0.0808	0.0072	0.0109	0.0096	0.0254	0.0092	0.0162	0.1435
6	rs117998310	167037964	1.2	0.280131383133392	3.19	0.341098255896361	0.029271351880685	0.287734452506649	0.1373	0.0653	0.0081	0.0042	0.0198	0.0049	0.0046	0.022	0.1522	0.0173	0.0155	0.0101	0.0925	0.0176	0.0094	0.0047	0.0041	0.1032	0.0808	0.0072	0.0109	0.0096	0.0254	0.0092	0.0162	0.1435
6	rs9348156	167044079	1.2	0.280131383133392	3.19	0.341098255896361	0.0244367031080496	0.227332663539369	0.137	0.0655	0.0082	0.0041	0.0198	0.0047	0.0046	0.0221	0.1525	0.0173	0.0155	0.0101	0.0929	0.0175	0.0093	0.0048	0.0041	0.1036	0.0805	0.0073	0.0108	0.0096	0.025	0.009	0.0161	0.1438
6	rs16899278	167056073	1.2	0.280131383133392	3.19	0.341098255896361	0.0209869479307857	0.204083351998169	0.1365	0.0656	0.008	0.004	0.0199	0.0045	0.0045	0.022	0.1533	0.0173	0.0155	0.0098	0.0933	0.0173	0.0093	0.0048	0.004	0.1037	0.0806	0.0075	0.0109	0.0097	0.0244	0.0089	0.0161	0.1441
6	rs10484525	167064415	1.2	0.280131383133392	3.19	0.341098255896361	0.0205082440824786	0.16311716825127	0.1364	0.0656	0.008	0.004	0.02	0.0045	0.0045	0.0219	0.1535	0.0173	0.0154	0.0097	0.0934	0.0172	0.0093	0.0048	0.004	0.1038	0.0807	0.0076	0.011	0.0097	0.0243	0.0089	0.0162	0.1442
6	rs61157638	167067455	1.2	0.280131383133392	3.19	0.341098255896361	0.0200634456627466	0.157116455162201	0.1364	0.0656	0.008	0.004	0.02	0.0045	0.0045	0.022	0.1535	0.0173	0.0154	0.0097	0.0935	0.0172	0.0093	0.0048	0.004	0.1037	0.0807	0.0076	0.011	0.0097	0.0243	0.0089	0.0162	0.1442
6	rs79097780	167067628	1.2	0.280131383133392	3.18	0.355766254763284	0.0155861866724931	0.143306215564723	0.1365	0.0656	0.0077	0.004	0.02	0.0045	0.005	0.022	0.1535	0.0173	0.0154	0.0096	0.0933	0.0172	0.0093	0.0048	0.004	0.1035	0.0808	0.0076	0.011	0.0097	0.0243	0.0089	0.0162	0.1442
6	rs73041754	167068988	1.2	0.280131383133392	3.18	0.355766254763284	0.0157160550578237	0.145451359012287	0.1365	0.0656	0.0077	0.004	0.02	0.0045	0.005	0.022	0.1535	0.0173	0.0154	0.0096	0.0933	0.0172	0.0093	0.0048	0.004	0.1035	0.0808	0.0076	0.011	0.0097	0.0243	0.0089	0.0162	0.1442
6	rs9366040	167080779	1.2	0.280131383133392	3.19	0.341098255896361	0.029612913955065	0.07655322193468	0.1368	0.065	0.0071	0.0038	0.0197	0.0041	0.0049	0.022	0.1532	0.0173	0.0155	0.0094	0.0951	0.0168	0.009	0.0046	0.0038	0.1038	0.0821	0.0076	0.0111	0.0095	0.0241	0.0084	0.0159	0.1453
6	rs55714310	167083643	1.2	0.280131383133392	3.2	0.326850259155197	0.0334700408681751	0.0602078881705046	0.1376	0.0649	0.007	0.0035	0.0195	0.004	0.0047	0.022	0.1538	0.0173	0.0154	0.0092	0.0953	0.0166	0.009	0.0045	0.0036	0.1035	0.0822	0.0076	0.0111	0.0094	0.0241	0.0082	0.0156	0.146
6	rs12196837	167084188	1.2	0.280131383133392	3.2	0.326850259155197	0.0318536670489586	0.0476914650292326	0.1377	0.0649	0.007	0.0034	0.0195	0.004	0.0047	0.022	0.1539	0.0173	0.0154	0.0092	0.0954	0.0166	0.009	0.0045	0.0036	0.1034	0.0823	0.0076	0.0112	0.0094	0.0241	0.0082	0.0156	0.1462
6	rs1040446	167085008	1.2	0.280131383133392	3.21	0.313017210102667	0.033532370763053	0.0422266398329332	0.1379	0.0648	0.0069	0.0034	0.0195	0.004	0.0046	0.022	0.1543	0.0173	0.0154	0.0091	0.0958	0.0166	0.0089	0.0045	0.0036	0.1031	0.0824	0.0075	0.0112	0.0093	0.0241	0.0081	0.0155	0.1462
6	rs9366043	167086128	1.2	0.280131383133392	3.21	0.313017210102667	0.0330977599888113	0.0322534096189014	0.1383	0.0647	0.0068	0.0033	0.0195	0.004	0.0046	0.022	0.1546	0.0173	0.0153	0.009	0.096	0.0166	0.0089	0.0045	0.0036	0.1027	0.0829	0.0077	0.0111	0.0092	0.024	0.008	0.0154	0.1462
6	rs9459712	167089922	1.2	0.280131383133392	3.21	0.313017210102667	0.0344897862938506	0.0263271951048357	0.1387	0.0645	0.0067	0.0033	0.0194	0.0039	0.0045	0.0219	0.1552	0.0173	0.0153	0.009	0.0958	0.0166	0.0088	0.0044	0.0035	0.1028	0.0832	0.0078	0.0111	0.0091	0.0239	0.0079	0.0153	0.1464
6	rs718084	167094651	1.2	0.280131383133392	3.21	0.313017210102667	0.0365408194054651	0.0227208493050022	0.1391	0.0643	0.0066	0.0032	0.0194	0.0038	0.0045	0.0218	0.1557	0.0173	0.0153	0.0089	0.0956	0.0165	0.0087	0.0043	0.0034	0.1028	0.0837	0.0079	0.0111	0.009	0.0239	0.0078	0.0151	0.1466
6	rs718085	167094730	1.2	0.280131383133392	3.22	0.299593947381755	0.0374894485549858	0.0232756908926262	0.1391	0.0643	0.0066	0.0032	0.0194	0.0038	0.0045	0.0218	0.1557	0.0173	0.0153	0.0089	0.0956	0.0165	0.0087	0.0043	0.0034	0.1028	0.0838	0.0079	0.0111	0.009	0.0238	0.0078	0.0151	0.1466
6	rs76711557	167096301	1.2	0.280131383133392	3.22	0.299593947381755	0.0366203346143456	0.0202034593411173	0.1392	0.0641	0.0066	0.0032	0.0193	0.0037	0.0045	0.0218	0.1557	0.0172	0.0153	0.0089	0.0957	0.0165	0.0087	0.0043	0.0034	0.1028	0.0839	0.0079	0.0111	0.009	0.0238	0.0077	0.0151	0.1466
6	rs10946180	167099695	1.21	0.250745108472337	3.22	0.299593947381755	0.0444887498191825	0.0186690759947514	0.14	0.0625	0.0066	0.0031	0.0192	0.0034	0.0042	0.0218	0.1557	0.0168	0.0152	0.0087	0.0966	0.0165	0.0085	0.0041	0.0033	0.1033	0.0854	0.0083	0.0112	0.0088	0.0239	0.0072	0.0147	0.1469
6	rs6926551	167106094	1.21	0.250745108472337	3.24	0.273955600409011	0.0501937748221487	0.0220049780229066	0.1402	0.062	0.0066	0.0031	0.0192	0.0033	0.0042	0.0217	0.1557	0.0167	0.0152	0.0086	0.0969	0.0166	0.0085	0.0041	0.0032	0.1035	0.0859	0.0084	0.0113	0.0088	0.024	0.007	0.0145	0.147
6	rs12213805	167107649	1.21	0.250745108472337	3.24	0.273955600409011	0.0610480663395758	0.0191739824496588	0.14	0.0617	0.0066	0.0031	0.0192	0.0032	0.0042	0.0217	0.1555	0.0167	0.0152	0.0086	0.0974	0.0165	0.0086	0.0041	0.0032	0.1035	0.0859	0.0084	0.0113	0.0088	0.024	0.0068	0.0145	0.1475
6	rs12662678	167108650	1.21	0.250745108472337	3.24	0.273955600409011	0.073413756389803	0.0199635668090108	0.1397	0.0615	0.0065	0.0031	0.0191	0.0032	0.0042	0.0217	0.1549	0.0167	0.0151	0.0085	0.0979	0.0163	0.0085	0.0041	0.0032	0.1035	0.0862	0.0085	0.0114	0.0088	0.0241	0.0066	0.0145	0.1483
6	rs742268	167110985	1.21	0.250745108472337	3.24	0.273955600409011	0.0801627553448148	0.0244484736939065	0.1396	0.0612	0.0065	0.0031	0.0191	0.0032	0.0042	0.0217	0.1547	0.0167	0.0151	0.0085	0.0982	0.0163	0.0086	0.0041	0.0032	0.1034	0.0863	0.0085	0.0114	0.0088	0.0241	0.0065	0.0144	0.1487
6	rs111411049	167114048	1.22	0.223600634562227	3.23	0.286575202599778	0.093163258464883	0.0300864075454566	0.1414	0.0604	0.0064	0.0035	0.0186	0.0033	0.0042	0.0216	0.155	0.0167	0.015	0.0082	0.0982	0.0161	0.0083	0.004	0.0032	0.1029	0.0865	0.0087	0.0115	0.0086	0.0243	0.0064	0.0141	0.1489
6	rs117037637	167116686	NA	NA	NA	NA	0.189213844819496	0.0587627352439238	0.1437	0.0593	0.0062	0.0041	0.018	0.0033	0.0041	0.0215	0.1554	0.0167	0.0148	0.0077	0.0984	0.0159	0.008	0.0039	0.0032	0.1021	0.0868	0.009	0.0117	0.0084	0.0246	0.0062	0.0138	0.1492
6	rs77872566	167123494	NA	NA	NA	NA	0.21163720718523	0.065519386739129	0.1441	0.0591	0.0063	0.0042	0.018	0.0033	0.0042	0.0215	0.1554	0.0168	0.0148	0.0077	0.0984	0.0159	0.0079	0.0039	0.0032	0.102	0.0869	0.0091	0.0117	0.0084	0.0247	0.0061	0.0137	0.1491
6	rs4710084	167124084	NA	NA	NA	NA	0.218416730696424	0.0659991280481195	0.1441	0.0591	0.0063	0.0042	0.018	0.0033	0.0042	0.0216	0.1554	0.0168	0.0148	0.0077	0.0984	0.0158	0.0079	0.0039	0.0032	0.102	0.0869	0.0091	0.0117	0.0084	0.0247	0.0061	0.0137	0.1491
6	rs12660333	167132136	NA	NA	NA	NA	0.23925890947826	0.0783868612179857	0.1448	0.0585	0.0063	0.0042	0.0179	0.0034	0.0041	0.0213	0.1559	0.0167	0.0147	0.0075	0.0991	0.0158	0.0079	0.0038	0.0033	0.1016	0.0871	0.009	0.0117	0.0083	0.0249	0.0061	0.0136	0.149
6	rs9295365	167132189	NA	NA	NA	NA	0.260837916090801	0.0789034504929872	0.1445	0.0582	0.0063	0.0042	0.0179	0.0034	0.0041	0.0213	0.1557	0.0167	0.0147	0.0075	0.1001	0.0159	0.0079	0.0038	0.0033	0.1016	0.0869	0.009	0.0117	0.0083	0.0249	0.0061	0.0136	0.149
6	rs9457196	167133412	NA	NA	NA	NA	0.297215242527664	0.0939963386278548	0.1446	0.0581	0.0062	0.0044	0.0178	0.0034	0.004	0.0211	0.1561	0.0165	0.0146	0.0074	0.1	0.0157	0.0078	0.0038	0.0033	0.1014	0.087	0.009	0.0118	0.0083	0.025	0.0061	0.0135	0.1492
6	rs78780124	167137066	NA	NA	NA	NA	0.337628444903876	0.105846842146596	0.1448	0.0576	0.0062	0.0045	0.0176	0.0035	0.004	0.0209	0.1565	0.0164	0.0147	0.0074	0.0999	0.0157	0.0078	0.0038	0.0033	0.101	0.0871	0.0091	0.0119	0.0082	0.025	0.0061	0.0135	0.1497
6	rs16899333	167147083	NA	NA	NA	NA	0.394797009350411	0.121542442756729	0.1449	0.0571	0.0061	0.0046	0.0174	0.0036	0.0041	0.0207	0.157	0.0163	0.0147	0.0073	0.0999	0.0157	0.0077	0.0038	0.0033	0.1006	0.0872	0.0091	0.012	0.0082	0.0251	0.0061	0.0134	0.1504
6	rs6932950	167150023	NA	NA	NA	NA	0.411129912965421	0.132756080473804	0.1449	0.0569	0.0061	0.0047	0.0173	0.0036	0.0041	0.0206	0.1572	0.0163	0.0147	0.0074	0.0997	0.0157	0.0077	0.0039	0.0033	0.1004	0.0872	0.0092	0.012	0.0081	0.025	0.0061	0.0134	0.1508
6	rs10484521	167152089	NA	NA	NA	NA	0.401675214062812	0.108600609017041	0.1457	0.0567	0.0062	0.0046	0.0173	0.0036	0.0034	0.0205	0.1571	0.0164	0.0147	0.0074	0.0997	0.0158	0.0077	0.004	0.0033	0.1003	0.0872	0.0092	0.0117	0.0082	0.025	0.0061	0.0134	0.1511
6	rs1555061	167156565	NA	NA	NA	NA	0.416820961466369	0.12462027839919	0.1457	0.0561	0.0062	0.0047	0.0169	0.0036	0.0035	0.0204	0.1578	0.0164	0.0147	0.0074	0.0993	0.0157	0.0076	0.0039	0.0034	0.1003	0.0879	0.0093	0.0114	0.0081	0.0249	0.0063	0.0132	0.1513
6	rs11752971	167157562	NA	NA	NA	NA	0.439678092010613	0.0895210201122447	0.1457	0.0554	0.0065	0.0048	0.0166	0.0036	0.0036	0.0202	0.158	0.0166	0.015	0.0077	0.0992	0.0158	0.0075	0.0039	0.0032	0.0997	0.0884	0.0093	0.011	0.0081	0.0249	0.0065	0.0132	0.1517
6	rs117676946	167158929	NA	NA	NA	NA	0.542943406479757	0.05720333017767	0.1447	0.0545	0.0072	0.0052	0.0167	0.0036	0.0035	0.02	0.1582	0.0169	0.0157	0.008	0.0986	0.0161	0.0074	0.0039	0.0034	0.0986	0.0892	0.0095	0.0104	0.0083	0.0246	0.0068	0.0131	0.152
6	rs7763415	167159163	NA	NA	NA	NA	0.609890359568937	0.0594177684161	0.1446	0.0545	0.0073	0.0053	0.0167	0.0036	0.0035	0.02	0.1583	0.017	0.0157	0.0081	0.0985	0.0161	0.0074	0.0039	0.0034	0.0983	0.0894	0.0095	0.0103	0.0083	0.0247	0.0069	0.0131	0.1521
6	rs6914826	167160504	NA	NA	NA	NA	1.00316289995956	0.0414381110616784	0.145	0.0525	0.0075	0.0056	0.0168	0.0034	0.0034	0.0196	0.1595	0.0172	0.0163	0.008	0.0981	0.0166	0.0074	0.0038	0.0033	0.0963	0.0894	0.0097	0.0101	0.0084	0.0247	0.0074	0.0129	0.1534
6	rs11758967	167161726	NA	NA	NA	NA	1.04895339185067	0.0319538013725012	0.1453	0.0512	0.0076	0.0055	0.0171	0.0033	0.0032	0.0197	0.1601	0.0174	0.0164	0.0079	0.0981	0.0168	0.0075	0.0036	0.0032	0.0953	0.0896	0.0098	0.0099	0.0086	0.0249	0.0076	0.0129	0.1542
6	rs11966361	167161943	NA	NA	NA	NA	1.05763098484427	0.034644820351873	0.1452	0.0511	0.0076	0.0055	0.0171	0.0033	0.0032	0.0197	0.1602	0.0174	0.0162	0.0079	0.0983	0.0168	0.0075	0.0036	0.0032	0.0953	0.0896	0.0098	0.0099	0.0086	0.0249	0.0076	0.0129	0.1542
6	rs13210321	167164217	1.18	0.345943801679723	3.24	0.273955600409011	1.0830379519539	0.0319538013725012	0.1455	0.0507	0.0076	0.0054	0.017	0.0031	0.0031	0.0198	0.1615	0.0178	0.016	0.0077	0.0964	0.0168	0.0074	0.0035	0.0031	0.0949	0.0889	0.0099	0.0098	0.0086	0.0248	0.0078	0.0129	0.1562
6	rs74507270	167167262	1.18	0.345943801679723	3.24	0.273955600409011	1.10439434420254	0.038894318141909	0.1455	0.0506	0.0076	0.0053	0.017	0.0031	0.0031	0.0199	0.1618	0.0179	0.016	0.0077	0.0958	0.0169	0.0074	0.0035	0.0031	0.0949	0.0888	0.0099	0.0098	0.0086	0.0248	0.0078	0.0129	0.1569
6	rs35294603	167168742	1.18	0.345943801679723	3.24	0.273955600409011	1.20067850628878	0.0557257961539152	0.1455	0.0505	0.0076	0.0053	0.017	0.0031	0.0031	0.0199	0.162	0.0179	0.016	0.0077	0.0955	0.0169	0.0074	0.0035	0.003	0.0949	0.0887	0.01	0.0098	0.0086	0.0248	0.0078	0.0129	0.1572
6	rs471953	167168829	1.18	0.345943801679723	3.24	0.273955600409011	1.19210496601806	0.0620018437431966	0.1455	0.0505	0.0076	0.0053	0.017	0.0031	0.0032	0.0199	0.162	0.018	0.016	0.0077	0.0953	0.0169	0.0074	0.0035	0.003	0.0949	0.0886	0.01	0.0098	0.0086	0.0248	0.0078	0.0129	0.1576
6	rs2274552	167169098	1.18	0.345943801679723	3.26	0.249891789602986	1.06951037224277	0.05559810062116	0.1456	0.0507	0.0076	0.0052	0.017	0.003	0.0032	0.0199	0.1619	0.0181	0.016	0.0077	0.0951	0.0168	0.0074	0.0035	0.003	0.0948	0.0884	0.0098	0.0099	0.0086	0.0249	0.0079	0.0131	0.1576
6	rs9355592	167171618	1.18	0.345943801679723	3.28	0.227357389834261	1.44864239709147	0.0946313543247389	0.1452	0.0505	0.0077	0.0051	0.0172	0.0028	0.0029	0.0198	0.1623	0.0182	0.016	0.0078	0.0967	0.017	0.0074	0.0033	0.0027	0.0945	0.0871	0.0099	0.0097	0.009	0.0248	0.008	0.0129	0.1585
6	rs491700	167171838	1.18	0.345943801679723	3.29	0.21664916022799	1.35465111474441	0.102956120694023	0.1456	0.0503	0.0077	0.0049	0.0172	0.0028	0.0029	0.0198	0.1623	0.0182	0.016	0.0078	0.0967	0.017	0.0074	0.0033	0.0027	0.0942	0.087	0.01	0.0097	0.009	0.0248	0.008	0.0129	0.1587
6	rs388033	167177037	1.18	0.345943801679723	3.29	0.21664916022799	1.28022922552846	0.116075670936253	0.146	0.0503	0.0078	0.0048	0.0172	0.0028	0.0028	0.0198	0.1617	0.0183	0.016	0.0078	0.0971	0.017	0.0073	0.0033	0.0026	0.0938	0.0872	0.01	0.0096	0.009	0.0249	0.008	0.0127	0.1591
6	rs522720	167177328	1.18	0.345943801679723	3.29	0.21664916022799	1.30235001297751	0.143399242274283	0.1462	0.0503	0.0078	0.0047	0.0172	0.0027	0.0027	0.0198	0.1614	0.0184	0.016	0.0078	0.0972	0.017	0.0072	0.0033	0.0026	0.0937	0.0873	0.01	0.0096	0.009	0.0249	0.008	0.0127	0.1592
6	rs635808	167177422	1.18	0.345943801679723	3.3	0.2063056077908	1.32845121678671	0.131762517932538	0.1462	0.0502	0.0078	0.0047	0.0173	0.0027	0.0027	0.0194	0.1641	0.0184	0.0159	0.0078	0.0971	0.017	0.0072	0.0033	0.0026	0.0936	0.0862	0.01	0.0096	0.009	0.0249	0.008	0.0127	0.1585
6	rs74999245	167178106	1.18	0.345943801679723	3.3	0.2063056077908	1.28723905126576	0.115559999216445	0.1463	0.0504	0.0078	0.0046	0.0174	0.0027	0.0027	0.0194	0.1651	0.0184	0.0158	0.0078	0.097	0.0169	0.0072	0.0032	0.0026	0.0935	0.0851	0.0099	0.0096	0.0089	0.025	0.0079	0.0125	0.1591
6	rs409161	167180528	1.18	0.345943801679723	3.31	0.196320630125924	0.999985300467258	0.1250623182738	0.1465	0.0508	0.0075	0.004	0.0184	0.0022	0.0023	0.0193	0.1646	0.0186	0.015	0.0075	0.0975	0.0172	0.0069	0.0028	0.0024	0.0934	0.0846	0.0091	0.0099	0.0089	0.0249	0.008	0.0124	0.1624
6	rs9457203	167180901	1.18	0.345943801679723	3.3	0.2063056077908	1.02396060598601	0.148549249188577	0.1468	0.0505	0.0075	0.0038	0.0187	0.0021	0.0022	0.0193	0.1643	0.0186	0.0147	0.0074	0.0973	0.0172	0.0069	0.0028	0.0023	0.0934	0.0845	0.0089	0.01	0.0089	0.0247	0.008	0.0124	0.1636
6	rs481830	167182277	1.18	0.345943801679723	3.3	0.2063056077908	1.1637000260672	0.148926348600194	0.1476	0.0502	0.0076	0.0037	0.0193	0.0016	0.0019	0.0191	0.1651	0.0185	0.014	0.007	0.0972	0.0174	0.0069	0.0027	0.0022	0.0939	0.084	0.0086	0.01	0.0089	0.024	0.0079	0.0122	0.1655
6	rs34195114	167184962	1.18	0.345943801679723	3.3	0.2063056077908	1.19984776401695	0.153573595268174	0.1477	0.0502	0.0075	0.0037	0.0193	0.0016	0.0019	0.0192	0.1645	0.0184	0.0141	0.0071	0.0975	0.0174	0.0069	0.0025	0.0022	0.0943	0.0835	0.0086	0.01	0.009	0.0239	0.0079	0.0121	0.1662
6	rs6456123	167185674	1.18	0.345943801679723	3.31	0.196320630125924	1.29321837762823	0.18118205421371	0.1478	0.0502	0.0075	0.0037	0.0193	0.0016	0.0019	0.0192	0.1644	0.0184	0.0141	0.0071	0.0975	0.0174	0.0069	0.0025	0.0022	0.0944	0.0835	0.0086	0.01	0.009	0.0239	0.0079	0.0121	0.1664
6	rs62438720	167186112	1.18	0.345943801679723	3.31	0.196320630125924	1.26823298065224	0.198324034213536	0.1476	0.0501	0.0074	0.0037	0.0193	0.0015	0.0019	0.0191	0.1642	0.0184	0.0141	0.0071	0.0974	0.0174	0.0068	0.0025	0.0022	0.0948	0.0835	0.0086	0.01	0.009	0.0241	0.0079	0.0121	0.1664
6	rs655298	167187686	1.18	0.345943801679723	3.31	0.196320630125924	1.3167626755531	0.23699184441006	0.1475	0.05	0.0073	0.0036	0.0194	0.0015	0.0018	0.0191	0.1643	0.0183	0.0142	0.007	0.0973	0.0176	0.0068	0.0025	0.0022	0.0947	0.0835	0.0086	0.01	0.009	0.0242	0.0078	0.0121	0.1669
6	rs2072638	167188350	1.17	0.382518045708746	3.32	0.186688027238402	2.29198284121378	0.366203013095	0.144	0.0529	0.0076	0.0035	0.026	0.0015	0.0017	0.0201	0.1605	0.0184	0.0164	0.0077	0.0939	0.0183	0.0079	0.0025	0.0027	0.0944	0.0805	0.0083	0.0097	0.0091	0.0255	0.008	0.0121	0.1643
6	rs2072639	167188353	1.17	0.382518045708746	3.32	0.186688027238402	2.20063434487339	0.339518771510102	0.1452	0.0526	0.0076	0.0034	0.0261	0.0015	0.0017	0.02	0.16	0.0184	0.0164	0.0077	0.0934	0.018	0.0079	0.0025	0.0029	0.0941	0.0808	0.0083	0.0096	0.009	0.0254	0.0079	0.0121	0.1646
6	rs55691444	167188754	1.17	0.382518045708746	3.31	0.196320630125924	2.03734498067529	0.279784311626839	0.1458	0.0525	0.0075	0.0033	0.0261	0.0015	0.0016	0.0199	0.1599	0.0184	0.0161	0.0076	0.0934	0.0181	0.0077	0.0024	0.003	0.094	0.0809	0.0084	0.0096	0.0089	0.0254	0.0078	0.0123	0.1652
6	rs61152097	167189623	1.17	0.382518045708746	3.31	0.196320630125924	2.00114562050209	0.276994721239322	0.1466	0.0522	0.0074	0.0032	0.0261	0.0015	0.0015	0.0196	0.1598	0.0185	0.0163	0.0076	0.0935	0.0181	0.0075	0.0024	0.003	0.094	0.0807	0.0084	0.0095	0.0088	0.0253	0.0078	0.0125	0.1655
6	rs533810	167189689	1.17	0.382518045708746	3.31	0.196320630125924	2.02506867711323	0.287030238199021	0.1467	0.0522	0.0074	0.0032	0.0261	0.0015	0.0015	0.0195	0.1599	0.0185	0.0163	0.0076	0.0935	0.0181	0.0075	0.0024	0.0029	0.094	0.0807	0.0084	0.0095	0.0088	0.0253	0.0078	0.0125	0.1656
6	rs2072644	167190580	1.17	0.382518045708746	3.31	0.196320630125924	2.08028051781057	0.286092103997928	0.1469	0.0522	0.0074	0.0033	0.0261	0.0015	0.0015	0.0195	0.1599	0.0185	0.0162	0.0076	0.0935	0.0181	0.0075	0.0024	0.0029	0.0939	0.0803	0.0084	0.0095	0.0088	0.0253	0.0078	0.0126	0.1656
6	rs504329	167190641	1.17	0.382518045708746	3.31	0.196320630125924	2.0850068586005	0.289144455305643	0.1469	0.0522	0.0074	0.0033	0.0261	0.0015	0.0015	0.0195	0.1599	0.0185	0.0162	0.0076	0.0935	0.0181	0.0075	0.0024	0.0029	0.0939	0.0803	0.0084	0.0095	0.0088	0.0253	0.0078	0.0126	0.1656
6	rs7768138	167195096	1.17	0.382518045708746	3.31	0.196320630125924	2.13609417835099	0.260326382971281	0.147	0.0522	0.0074	0.0033	0.026	0.0015	0.0015	0.0195	0.1596	0.0187	0.0162	0.0076	0.0936	0.0181	0.0075	0.0025	0.003	0.0937	0.0805	0.0083	0.0095	0.0088	0.0255	0.0077	0.0128	0.1654
6	rs73035556	167198987	1.17	0.382518045708746	3.31	0.196320630125924	2.03109214018465	0.194066926194425	0.1474	0.0521	0.0074	0.0034	0.0258	0.0015	0.0015	0.0195	0.1598	0.0187	0.0162	0.0074	0.0938	0.018	0.0075	0.0025	0.0031	0.0935	0.0803	0.0082	0.0095	0.0086	0.0256	0.0077	0.0128	0.1654
6	rs9457218	167209334	1.17	0.382518045708746	3.29	0.21664916022799	2.01493152413679	0.183207028072746	0.1476	0.0521	0.0074	0.0034	0.0257	0.0015	0.0015	0.0195	0.1599	0.0188	0.0162	0.0074	0.0939	0.018	0.0075	0.0025	0.0031	0.0934	0.0802	0.0082	0.0094	0.0085	0.0256	0.0078	0.0128	0.1654
6	rs77260258	167212209	1.18	0.345943801679723	3.29	0.21664916022799	1.97046435846582	0.176754473406879	0.1476	0.052	0.0074	0.0035	0.0255	0.0016	0.0015	0.0195	0.1601	0.0189	0.0162	0.0073	0.0937	0.018	0.0075	0.0025	0.0032	0.0931	0.08	0.0081	0.0095	0.0086	0.0255	0.0078	0.0129	0.1656
6	rs845654	167214305	1.18	0.345943801679723	3.29	0.21664916022799	2.02061069653816	0.176554119740517	0.1476	0.052	0.0074	0.0035	0.0254	0.0016	0.0015	0.0195	0.1602	0.019	0.0162	0.0073	0.0937	0.018	0.0076	0.0025	0.0032	0.093	0.0799	0.0081	0.0095	0.0085	0.0255	0.0078	0.013	0.1658
6	rs845663	167218661	1.18	0.345943801679723	3.29	0.21664916022799	2.06432726397878	0.171174460519214	0.1463	0.052	0.0074	0.0036	0.0254	0.0015	0.0015	0.0193	0.1607	0.019	0.0162	0.0072	0.0939	0.0179	0.0076	0.0025	0.0033	0.0932	0.0799	0.008	0.0095	0.0088	0.0256	0.0077	0.0131	0.166
6	rs845670	167223099	1.18	0.345943801679723	3.29	0.21664916022799	1.89702594319419	0.139418965422026	0.146	0.0518	0.0074	0.0036	0.0253	0.0016	0.0017	0.0191	0.1608	0.0191	0.016	0.0072	0.0939	0.0179	0.0077	0.0025	0.0034	0.0931	0.0801	0.0081	0.0096	0.0087	0.0256	0.0079	0.0131	0.1661
6	rs3817643	167224546	1.18	0.345943801679723	3.29	0.21664916022799	1.85075843080481	0.132213795627726	0.1459	0.0517	0.0074	0.0036	0.0253	0.0016	0.0017	0.0191	0.1608	0.0191	0.016	0.0072	0.0939	0.0179	0.0077	0.0025	0.0034	0.0931	0.0802	0.0081	0.0096	0.0086	0.0257	0.0079	0.0131	0.166
6	rs74440855	167230290	1.19	0.311838986457593	3.29	0.21664916022799	1.5636531126052	0.0942342717704379	0.1458	0.0516	0.0074	0.0037	0.0251	0.0016	0.0017	0.0192	0.1605	0.019	0.016	0.0072	0.0934	0.0179	0.0077	0.0025	0.0033	0.0937	0.0807	0.0081	0.0096	0.0086	0.0256	0.0079	0.0131	0.1659
6	rs9348182	167232298	1.19	0.311838986457593	3.29	0.21664916022799	1.56579405457658	0.0944724422579487	0.1458	0.0516	0.0074	0.0037	0.0251	0.0016	0.0018	0.0192	0.1605	0.019	0.016	0.0072	0.0933	0.0179	0.0077	0.0025	0.0033	0.0938	0.0808	0.0081	0.0096	0.0086	0.0256	0.0079	0.0131	0.1659
6	rs117168438	167235151	1.19	0.311838986457593	3.29	0.21664916022799	1.46194732082	0.0867394334356721	0.1457	0.0516	0.0074	0.0037	0.0251	0.0016	0.0018	0.0192	0.1605	0.019	0.016	0.0072	0.0933	0.0179	0.0077	0.0025	0.0033	0.0938	0.0808	0.0081	0.0096	0.0086	0.0256	0.0079	0.0131	0.1659
6	rs56918848	167255433	1.2	0.280131383133392	3.29	0.21664916022799	1.51480558646513	0.058632100491538	0.1434	0.0512	0.0076	0.0042	0.0243	0.0017	0.0021	0.0192	0.1609	0.0189	0.0154	0.0071	0.0946	0.0178	0.0078	0.0027	0.0032	0.0935	0.0816	0.008	0.0095	0.0087	0.0251	0.0081	0.0133	0.1669
6	rs78991166	167262862	1.21	0.250745108472337	3.29	0.21664916022799	1.33931229832658	0.0485906013625322	0.1436	0.051	0.0076	0.0044	0.0232	0.0018	0.0022	0.0189	0.1611	0.0189	0.0149	0.0071	0.0953	0.018	0.0076	0.0028	0.003	0.0935	0.0815	0.0081	0.0095	0.0089	0.025	0.0082	0.0134	0.1672
6	rs118051809	167264780	1.22	0.223600634562227	3.29	0.21664916022799	1.3032073567153	0.0469181924348077	0.1437	0.0508	0.0077	0.0044	0.0226	0.0018	0.0022	0.0188	0.1612	0.0189	0.0148	0.0071	0.0957	0.018	0.0075	0.0029	0.0029	0.0936	0.0815	0.0081	0.0094	0.009	0.0249	0.0082	0.0135	0.1674
6	rs59054424	167265022	1.22	0.223600634562227	3.3	0.2063056077908	1.29949375045838	0.0466813831772201	0.1437	0.0508	0.0077	0.0045	0.0225	0.0018	0.0022	0.0187	0.1612	0.0189	0.0147	0.0071	0.0958	0.018	0.0075	0.0029	0.0029	0.0936	0.0815	0.0081	0.0094	0.009	0.0249	0.0082	0.0135	0.1674
6	rs73270766	167265535	1.22	0.223600634562227	3.3	0.2063056077908	1.28145962297816	0.0493152094981263	0.1438	0.0508	0.0078	0.0045	0.0222	0.0018	0.0023	0.0187	0.1613	0.019	0.0147	0.0072	0.0959	0.018	0.0075	0.0029	0.0029	0.0935	0.0815	0.0081	0.0094	0.0091	0.0249	0.0083	0.0136	0.1675
6	rs79706510	167266110	1.22	0.223600634562227	3.29	0.21664916022799	1.24980416699755	0.0529457465454202	0.1436	0.051	0.0079	0.0045	0.0219	0.0018	0.0023	0.0187	0.1612	0.019	0.0146	0.0072	0.0961	0.018	0.0074	0.0029	0.0029	0.0933	0.0815	0.0081	0.0093	0.0091	0.0248	0.0084	0.0136	0.1676
6	rs56248817	167266129	1.22	0.223600634562227	3.29	0.21664916022799	1.20751752436263	0.053258562144801	0.1436	0.051	0.0079	0.0045	0.0217	0.0018	0.0023	0.0186	0.1612	0.019	0.0146	0.0072	0.0962	0.018	0.0074	0.0029	0.0029	0.0934	0.0815	0.0081	0.0093	0.0091	0.0248	0.0084	0.0136	0.1676
6	rs13217816	167266368	1.22	0.223600634562227	3.29	0.21664916022799	1.26013412135883	0.0586974023539478	0.1434	0.0513	0.0079	0.0046	0.0214	0.0018	0.0024	0.0185	0.1613	0.019	0.0145	0.0072	0.0967	0.0179	0.0074	0.0029	0.0028	0.0934	0.0812	0.0081	0.0092	0.0092	0.0247	0.0084	0.0136	0.1678
6	rs9366066	167267792	1.22	0.223600634562227	3.29	0.21664916022799	1.36598008085084	0.078018716176503	0.1423	0.0526	0.008	0.0047	0.0202	0.0019	0.0025	0.018	0.1612	0.019	0.0145	0.0073	0.0985	0.0179	0.0072	0.0029	0.0025	0.0932	0.0801	0.0083	0.0087	0.0095	0.0245	0.0087	0.0139	0.1686
6	rs2345674	167268126	1.22	0.223600634562227	3.29	0.21664916022799	1.42886793330509	0.0826333451104271	0.1419	0.0526	0.008	0.0048	0.0203	0.002	0.0025	0.018	0.1608	0.0191	0.0146	0.0073	0.0984	0.018	0.0072	0.0029	0.0025	0.0931	0.0801	0.0084	0.0087	0.0096	0.0247	0.0087	0.014	0.1686
6	rs4709137	167271053	1.22	0.223600634562227	3.31	0.196320630125924	1.54118649177603	0.0917086021624525	0.1417	0.0528	0.0081	0.0048	0.0202	0.002	0.0025	0.0179	0.1608	0.019	0.0148	0.0074	0.0986	0.0179	0.0072	0.0029	0.0024	0.0932	0.0801	0.0085	0.0087	0.0095	0.0246	0.0087	0.014	0.1686
6	rs9348198	167271460	1.22	0.223600634562227	3.3	0.2063056077908	1.54879772957675	0.0958265468292413	0.1416	0.0529	0.0081	0.0048	0.0202	0.002	0.0025	0.0178	0.1608	0.019	0.0148	0.0074	0.0986	0.0179	0.0073	0.0029	0.0024	0.0931	0.08	0.0085	0.0087	0.0095	0.0245	0.0087	0.0139	0.1686
6	rs9459780	167271632	1.22	0.223600634562227	3.3	0.2063056077908	1.54392497354277	0.089598786029296	0.1416	0.0529	0.0081	0.0048	0.0202	0.002	0.0025	0.018	0.1608	0.019	0.0148	0.0074	0.0986	0.0179	0.0073	0.0029	0.0024	0.0931	0.08	0.0085	0.0087	0.0095	0.0246	0.0086	0.0139	0.1686
6	rs943687	167271711	1.22	0.223600634562227	3.3	0.2063056077908	1.54747747620913	0.0891325942349568	0.1417	0.0529	0.0081	0.0048	0.0202	0.002	0.0025	0.018	0.1608	0.019	0.0148	0.0074	0.0986	0.0179	0.0073	0.0029	0.0024	0.0931	0.08	0.0085	0.0087	0.0095	0.0245	0.0086	0.0139	0.1686
6	rs9347162	167271716	1.22	0.223600634562227	3.3	0.2063056077908	1.54585310831457	0.0888998619969285	0.1417	0.0529	0.0081	0.0048	0.0202	0.002	0.0025	0.018	0.1608	0.019	0.0148	0.0074	0.0986	0.0179	0.0073	0.0029	0.0024	0.0931	0.08	0.0085	0.0087	0.0095	0.0245	0.0086	0.0139	0.1686
6	rs2149086	167273090	1.22	0.223600634562227	3.3	0.2063056077908	1.54991518512044	0.0872775472308369	0.1415	0.0529	0.0082	0.0049	0.0202	0.0021	0.0026	0.0181	0.1603	0.0191	0.0148	0.0074	0.0987	0.0179	0.0073	0.0029	0.0024	0.0934	0.0799	0.0085	0.0086	0.0095	0.0245	0.0086	0.0139	0.1686
6	rs4710126	167275895	1.22	0.223600634562227	3.29	0.21664916022799	1.56701792417204	0.0880485892603067	0.1409	0.0532	0.0083	0.005	0.0202	0.0021	0.0027	0.018	0.1606	0.0191	0.0148	0.0075	0.0986	0.0179	0.0072	0.0029	0.0026	0.094	0.0789	0.0086	0.0087	0.0095	0.0245	0.0088	0.014	0.1681
6	rs7752025	167278444	1.22	0.223600634562227	3.29	0.21664916022799	1.47220463391051	0.0747373861482215	0.1407	0.0534	0.0083	0.0051	0.0202	0.0022	0.0027	0.0177	0.1608	0.019	0.0148	0.0075	0.0982	0.0179	0.0072	0.0029	0.0026	0.094	0.0789	0.0086	0.0087	0.0093	0.0246	0.0088	0.0138	0.1688
6	rs9459782	167281885	1.22	0.223600634562227	3.28	0.227357389834261	1.49721023460295	0.0740160700702378	0.1408	0.0535	0.0083	0.0051	0.0202	0.0022	0.0027	0.0177	0.1607	0.019	0.0148	0.0075	0.0986	0.0179	0.0072	0.0029	0.0026	0.0938	0.0786	0.0086	0.0086	0.0093	0.0246	0.0088	0.0138	0.1687
6	rs73039487	167282084	1.22	0.223600634562227	3.28	0.227357389834261	1.49149539440981	0.0738721523756238	0.1408	0.0537	0.0083	0.0051	0.0202	0.0022	0.0027	0.0177	0.1606	0.019	0.0148	0.0075	0.0986	0.0179	0.0072	0.0029	0.0026	0.0938	0.0786	0.0086	0.0086	0.0093	0.0246	0.0088	0.0138	0.1686
6	rs7766409	167289844	1.24	0.175701215111077	3.28	0.227357389834261	1.44161096608436	0.0665491994679272	0.1407	0.0552	0.0084	0.0051	0.0207	0.0022	0.0028	0.0178	0.1591	0.019	0.0149	0.0075	0.0984	0.0182	0.0072	0.0029	0.0026	0.0929	0.08	0.0087	0.0085	0.009	0.0245	0.0087	0.0138	0.1678
6	rs78670083	167290036	1.24	0.175701215111077	3.24	0.273955600409011	1.41577369028351	0.0665491994679272	0.1407	0.0552	0.0084	0.0051	0.0207	0.0022	0.0028	0.0178	0.1592	0.019	0.0149	0.0075	0.0984	0.0182	0.0072	0.0029	0.0026	0.0929	0.08	0.0087	0.0085	0.009	0.0245	0.0087	0.0138	0.1678
6	rs4710131	167297116	1.24	0.175701215111077	3.24	0.273955600409011	1.29293340833951	0.0612682758992906	0.1402	0.0556	0.0084	0.0051	0.0207	0.0022	0.0028	0.0179	0.1591	0.019	0.0149	0.0075	0.098	0.0182	0.0072	0.0029	0.0026	0.0932	0.0806	0.0087	0.0084	0.009	0.0244	0.0086	0.0139	0.1676
6	rs118180337	167310401	1.24	0.175701215111077	3.24	0.273955600409011	1.12007118155887	0.0561096384121805	0.1394	0.0556	0.0083	0.0051	0.0207	0.0022	0.0028	0.018	0.1579	0.019	0.0149	0.0074	0.0981	0.0182	0.0072	0.0029	0.0026	0.0934	0.0822	0.0086	0.0084	0.0088	0.0245	0.0084	0.0138	0.1678
6	rs78236496	167312875	1.24	0.175701215111077	3.19	0.341098255896361	1.1060027671613	0.0516406600843847	0.1392	0.0557	0.0083	0.0051	0.0207	0.0022	0.0028	0.018	0.1575	0.019	0.0148	0.0074	0.0982	0.0182	0.0072	0.0029	0.0026	0.0934	0.0827	0.0086	0.0084	0.0088	0.0245	0.0084	0.0138	0.1679
6	rs117193425	167315676	1.25	0.154769873779188	3.18	0.355766254763284	1.03420685907319	0.0536349935677788	0.1391	0.0557	0.0083	0.0051	0.0207	0.0022	0.0028	0.018	0.1571	0.0189	0.0148	0.0073	0.0981	0.0183	0.0073	0.0029	0.0026	0.0934	0.0834	0.0085	0.0084	0.0087	0.0246	0.0083	0.0138	0.168
6	rs9457237	167318304	1.25	0.154769873779188	3.17	0.370859203571921	1.01418736149802	0.0429647877345991	0.1389	0.0558	0.0082	0.0051	0.0207	0.0022	0.0028	0.0181	0.1566	0.0189	0.0148	0.0073	0.0982	0.0183	0.0073	0.0029	0.0026	0.0935	0.0841	0.0084	0.0084	0.0087	0.0246	0.0082	0.0138	0.1681
6	rs6930995	167322663	1.26	0.135727966888585	3.17	0.370859203571921	0.708676367299498	0.0286965491729155	0.1372	0.0595	0.0078	0.005	0.0208	0.0023	0.0027	0.018	0.1552	0.019	0.0145	0.0072	0.0979	0.0189	0.0072	0.0029	0.0026	0.0934	0.0872	0.008	0.0085	0.008	0.0255	0.0081	0.0141	0.1651
6	rs80122654	167324170	1.26	0.135727966888585	3.17	0.370859203571921	0.724912073093662	0.036529419968346	0.1373	0.0596	0.0079	0.005	0.0208	0.0023	0.0027	0.0179	0.1551	0.019	0.0145	0.0072	0.098	0.0189	0.0071	0.0029	0.0026	0.0933	0.0873	0.008	0.0085	0.008	0.0255	0.0081	0.014	0.1651
6	rs6933508	167326008	1.26	0.135727966888585	3.17	0.370859203571921	0.761307687318371	0.0295075739799362	0.1373	0.0597	0.0079	0.005	0.0208	0.0022	0.0027	0.0179	0.1551	0.019	0.0145	0.0072	0.098	0.0189	0.0071	0.0029	0.0026	0.0932	0.0875	0.008	0.0085	0.0079	0.0255	0.0081	0.014	0.165
6	rs12206888	167326973	1.26	0.135727966888585	3.17	0.370859203571921	0.768357959494922	0.0423964746486491	0.1374	0.0596	0.0079	0.005	0.0208	0.0023	0.0027	0.0179	0.1555	0.0191	0.0145	0.0072	0.0979	0.0189	0.0071	0.0029	0.0026	0.0931	0.0874	0.008	0.0085	0.0079	0.0254	0.0081	0.014	0.1648
6	rs9356543	167334847	1.26	0.135727966888585	3.17	0.370859203571921	0.772047615351915	0.0367416267445653	0.138	0.0596	0.0081	0.0049	0.0209	0.0023	0.0027	0.0176	0.1558	0.0191	0.0145	0.0073	0.0976	0.019	0.007	0.0029	0.0026	0.0931	0.0878	0.008	0.0085	0.0078	0.0255	0.0079	0.014	0.1643
6	rs78200817	167338617	1.26	0.135727966888585	3.17	0.370859203571921	0.752991447226631	0.038894318141909	0.1381	0.0595	0.008	0.0049	0.021	0.0023	0.0027	0.0175	0.1559	0.0191	0.0144	0.0073	0.0974	0.019	0.007	0.0029	0.0025	0.093	0.0883	0.0079	0.0084	0.0079	0.0257	0.0079	0.0139	0.164
6	rs9295382	167339130	1.26	0.135727966888585	3.17	0.370859203571921	0.766055840056115	0.0378110296705107	0.1381	0.0595	0.008	0.0049	0.021	0.0023	0.0027	0.0175	0.1559	0.0191	0.0144	0.0073	0.0974	0.0191	0.007	0.0029	0.0025	0.093	0.0883	0.0079	0.0084	0.0079	0.0257	0.0079	0.0139	0.164
6	rs73041468	167342535	1.26	0.135727966888585	3.17	0.370859203571921	0.817945450350271	0.0351637452472248	0.1385	0.0594	0.0081	0.0049	0.021	0.0022	0.0027	0.0174	0.1553	0.0192	0.0144	0.0073	0.0972	0.0191	0.007	0.0029	0.0025	0.093	0.0884	0.0078	0.0084	0.0079	0.026	0.008	0.0139	0.164
6	rs11159	167343141	1.26	0.135727966888585	3.17	0.370859203571921	0.827436341307761	0.0411022088758644	0.1386	0.0594	0.0081	0.0049	0.021	0.0022	0.0027	0.0174	0.1553	0.0192	0.0144	0.0073	0.0972	0.0191	0.007	0.0029	0.0025	0.093	0.0884	0.0078	0.0084	0.0079	0.026	0.008	0.0139	0.164
6	rs13213697	167344583	1.27	0.118479912290321	3.17	0.370859203571921	0.789600677124457	0.0352679535612161	0.1404	0.0593	0.0078	0.0047	0.0211	0.0021	0.0025	0.0172	0.1563	0.0192	0.0143	0.0069	0.0957	0.0191	0.0067	0.0027	0.0024	0.0931	0.0901	0.0075	0.0083	0.0078	0.0265	0.008	0.0139	0.1629
6	rs62436419	167346133	1.27	0.118479912290321	3.15	0.402339212139645	0.711272017573792	0.0668249519271995	0.1412	0.0589	0.0075	0.0043	0.0212	0.0021	0.0024	0.0167	0.1573	0.0193	0.0143	0.0065	0.0939	0.0192	0.0062	0.0026	0.0021	0.0957	0.0915	0.0075	0.0083	0.0078	0.0269	0.0079	0.014	0.1613
6	rs117507995	167347081	1.27	0.118479912290321	3.17	0.370859203571921	0.726634510256566	0.0518262345463307	0.1415	0.0586	0.0073	0.0043	0.0214	0.0021	0.0023	0.0166	0.1577	0.0192	0.0142	0.0064	0.0938	0.0185	0.0061	0.0026	0.002	0.0965	0.092	0.0075	0.0083	0.0077	0.027	0.0078	0.014	0.1609
6	rs79843628	167350186	1.27	0.118479912290321	3.16	0.386381943985473	0.795827542070251	0.0764802456905709	0.142	0.0584	0.0072	0.0042	0.0216	0.0021	0.0023	0.0165	0.1582	0.0192	0.0141	0.0062	0.0929	0.0185	0.0059	0.0026	0.0019	0.0975	0.0928	0.0075	0.0084	0.0077	0.0271	0.0078	0.014	0.16
6	rs2757045	167350963	1.27	0.118479912290321	3.15	0.402339212139645	0.825059216447776	0.0489523179733826	0.142	0.0584	0.0072	0.0042	0.0216	0.0022	0.0023	0.0165	0.1583	0.0192	0.014	0.0062	0.0929	0.0185	0.0059	0.0026	0.0019	0.0975	0.0929	0.0075	0.0084	0.0077	0.0272	0.0078	0.014	0.16
6	rs3777721	167352075	1.27	0.118479912290321	3.14	0.418735639412168	0.80082426063318	0.0546444086596844	0.1422	0.0584	0.007	0.0041	0.0216	0.0022	0.0023	0.0165	0.1585	0.0192	0.014	0.0061	0.0928	0.0185	0.0058	0.0026	0.0019	0.0975	0.093	0.0074	0.0085	0.0077	0.0272	0.0078	0.014	0.1598
6	rs3777722	167352104	1.27	0.118479912290321	3.14	0.418735639412168	0.799886346613331	0.0545177874489787	0.1422	0.0583	0.007	0.0041	0.0216	0.0022	0.0023	0.0165	0.1585	0.0192	0.014	0.0062	0.0928	0.0185	0.0058	0.0026	0.0019	0.0975	0.093	0.0074	0.0085	0.0077	0.0272	0.0078	0.014	0.1598
6	rs77923642	167359606	1.27	0.118479912290321	3.14	0.418735639412168	0.560120825432787	0.0915516510170901	0.1441	0.0591	0.0068	0.0036	0.0219	0.0021	0.0022	0.0163	0.1623	0.019	0.0138	0.0059	0.0914	0.0185	0.0054	0.0025	0.002	0.0974	0.0935	0.0073	0.0086	0.0074	0.0273	0.0075	0.014	0.1565
6	rs1077453	167360024	1.27	0.118479912290321	3.13	0.435575753324506	0.553881482915613	0.0642246516088573	0.1443	0.0591	0.0068	0.0036	0.0219	0.0021	0.0022	0.0163	0.1626	0.019	0.0138	0.0059	0.0913	0.0185	0.0054	0.0025	0.002	0.0973	0.0935	0.0073	0.0086	0.0074	0.0273	0.0075	0.014	0.1563
6	rs2236312	167360104	1.27	0.118479912290321	3.13	0.435575753324506	0.550114053403893	0.0601418752513562	0.1444	0.0591	0.0068	0.0035	0.0219	0.0021	0.0022	0.0163	0.1627	0.019	0.0138	0.0059	0.0913	0.0185	0.0054	0.0025	0.002	0.0973	0.0935	0.0073	0.0087	0.0073	0.0273	0.0075	0.014	0.1563
6	rs2236313	167360389	1.27	0.118479912290321	3.13	0.435575753324506	0.542418868955992	0.0598781317127712	0.1444	0.0591	0.0068	0.0035	0.0219	0.0021	0.0022	0.0163	0.1627	0.019	0.0138	0.0059	0.0913	0.0185	0.0054	0.0025	0.002	0.0972	0.0936	0.0073	0.0087	0.0073	0.0273	0.0076	0.014	0.1563
6	rs2093415	167361285	1.27	0.118479912290321	3.13	0.435575753324506	0.546358732325295	0.0630081124065204	0.1444	0.059	0.0068	0.0034	0.0219	0.0021	0.0022	0.0161	0.1627	0.019	0.0137	0.0059	0.0913	0.0185	0.0054	0.0024	0.002	0.0974	0.094	0.0073	0.0087	0.0073	0.0273	0.0075	0.014	0.1563
6	rs927392	167361307	1.27	0.118479912290321	3.13	0.435575753324506	0.545503953661601	0.0638180488440038	0.1444	0.059	0.0068	0.0034	0.0219	0.0021	0.0022	0.0161	0.1627	0.019	0.0137	0.0059	0.0913	0.0185	0.0054	0.0024	0.002	0.0974	0.0941	0.0073	0.0087	0.0073	0.0273	0.0075	0.014	0.1563
6	rs112847997	167362350	1.27	0.118479912290321	3.12	0.452863978564029	0.538100576212746	0.0644283606825479	0.1444	0.059	0.0068	0.0034	0.0219	0.002	0.0022	0.016	0.1625	0.0189	0.0137	0.0058	0.0913	0.0186	0.0053	0.0024	0.002	0.0978	0.0941	0.0073	0.0087	0.0073	0.0272	0.0075	0.0139	0.1563
6	rs12197030	167364112	1.27	0.118479912290321	3.12	0.452863978564029	0.519384485043882	0.0693281128621609	0.1447	0.0589	0.0068	0.0032	0.022	0.002	0.0022	0.016	0.1621	0.0189	0.0137	0.0058	0.0915	0.0186	0.0053	0.0024	0.002	0.0985	0.0944	0.0073	0.0087	0.0072	0.0271	0.0075	0.0138	0.1563
6	rs9459812	167367721	1.26	0.135727966888585	3.12	0.452863978564029	0.506109528237693	0.0703118997827638	0.1446	0.0588	0.0068	0.0032	0.022	0.002	0.0022	0.0159	0.1617	0.0189	0.0137	0.0058	0.0914	0.0187	0.0053	0.0024	0.002	0.099	0.0945	0.0073	0.0088	0.0072	0.0269	0.0075	0.0138	0.1565
6	rs9366076	167373708	1.26	0.135727966888585	3.13	0.435575753324506	0.520091094190187	0.0618014129755543	0.1451	0.0587	0.0068	0.0032	0.0221	0.002	0.0022	0.0158	0.1613	0.0188	0.0136	0.0057	0.0912	0.0187	0.0053	0.0024	0.002	0.0994	0.0948	0.0073	0.0088	0.0072	0.0268	0.0075	0.0137	0.1566
6	rs9355610	167383075	1.26	0.135727966888585	3.13	0.435575753324506	0.536273505275343	0.0514553751947247	0.1451	0.0586	0.0068	0.0032	0.0221	0.0021	0.0022	0.0158	0.1612	0.0188	0.0136	0.0057	0.0912	0.0187	0.0053	0.0024	0.002	0.0994	0.0949	0.0073	0.0088	0.0072	0.0268	0.0075	0.0137	0.1566
6	rs402749	167386104	1.26	0.135727966888585	3.14	0.418735639412168	0.536338707162819	0.0517024860776062	0.1451	0.0586	0.0068	0.0032	0.0221	0.0021	0.0022	0.0158	0.1612	0.0188	0.0136	0.0057	0.0912	0.0187	0.0053	0.0024	0.002	0.0994	0.0949	0.0073	0.0088	0.0072	0.0268	0.0075	0.0137	0.1566
6	rs111863210	167390355	1.26	0.135727966888585	3.14	0.418735639412168	0.536208307140606	0.0517643442350716	0.1451	0.0586	0.0068	0.0032	0.0221	0.0021	0.0022	0.0158	0.1612	0.0188	0.0136	0.0057	0.0912	0.0187	0.0053	0.0024	0.002	0.0994	0.0949	0.0073	0.0088	0.0072	0.0268	0.0075	0.0137	0.1566
6	rs9366078	167399512	1.26	0.135727966888585	3.14	0.418735639412168	0.534058874783488	0.0549615158225344	0.1451	0.0587	0.0068	0.0032	0.0221	0.0021	0.0022	0.0158	0.1611	0.0188	0.0136	0.0057	0.0912	0.0187	0.0053	0.0024	0.002	0.0994	0.0948	0.0073	0.0088	0.0072	0.0268	0.0075	0.0137	0.1566
6	rs9356551	167400345	1.26	0.135727966888585	3.14	0.418735639412168	0.542156689979185	0.0539495621488065	0.1452	0.0586	0.0068	0.0032	0.0221	0.0021	0.0022	0.0158	0.161	0.0188	0.0136	0.0057	0.0913	0.0187	0.0053	0.0024	0.002	0.0994	0.0948	0.0073	0.0088	0.0072	0.0268	0.0075	0.0137	0.1567
6	rs401260	167405888	1.26	0.135727966888585	3.14	0.418735639412168	0.542091154588928	0.0541386848519797	0.1452	0.0586	0.0068	0.0032	0.0221	0.0021	0.0022	0.0158	0.161	0.0188	0.0136	0.0057	0.0913	0.0187	0.0053	0.0024	0.002	0.0994	0.0948	0.0073	0.0088	0.0072	0.0268	0.0075	0.0137	0.1567
6	rs415890	167406633	1.26	0.135727966888585	3.14	0.418735639412168	0.55752817913905	0.0311611744756348	0.1451	0.0584	0.0068	0.0034	0.0221	0.0024	0.0026	0.0158	0.1604	0.0187	0.0135	0.0057	0.0912	0.019	0.0054	0.0026	0.0022	0.0991	0.0946	0.0073	0.0088	0.0072	0.0268	0.0078	0.0138	0.1562
6	rs431159	167409842	1.26	0.135727966888585	3.14	0.418735639412168	0.551170356063886	0.0372211342439854	0.1451	0.0584	0.0068	0.0034	0.0221	0.0024	0.0026	0.0158	0.1604	0.0187	0.0135	0.0057	0.0912	0.019	0.0054	0.0026	0.0022	0.0991	0.0946	0.0073	0.0088	0.0071	0.0268	0.0078	0.0138	0.1562
6	rs77614026	167414693	1.26	0.135727966888585	3.14	0.418735639412168	0.561785745201694	0.0390580037421088	0.1452	0.0584	0.0068	0.0034	0.0221	0.0024	0.0026	0.0158	0.1602	0.0187	0.0135	0.0057	0.0913	0.019	0.0054	0.0027	0.0022	0.0991	0.0946	0.0073	0.0088	0.0071	0.0268	0.0078	0.0138	0.1561
6	rs11758496	167432388	1.26	0.135727966888585	3.15	0.402339212139645	0.623739630905836	0.0370076710181459	0.1454	0.0583	0.0068	0.0034	0.022	0.0024	0.0026	0.0157	0.1597	0.0188	0.0135	0.0057	0.0916	0.0191	0.0052	0.0027	0.0022	0.0994	0.0947	0.0073	0.0088	0.0072	0.0267	0.0078	0.0138	0.156
6	rs61751042	167435928	1.26	0.135727966888585	3.15	0.402339212139645	0.625979952336565	0.0355814236323044	0.1456	0.0583	0.0068	0.0034	0.022	0.0024	0.0026	0.0157	0.1597	0.0188	0.0135	0.0057	0.0916	0.0189	0.0052	0.0027	0.0022	0.0995	0.0949	0.0073	0.0088	0.0072	0.0267	0.0078	0.0138	0.1558
6	rs75706306	167436875	1.26	0.135727966888585	3.15	0.402339212139645	0.625979952336565	0.0355290906486029	0.1456	0.0583	0.0068	0.0034	0.022	0.0024	0.0026	0.0157	0.1597	0.0188	0.0135	0.0057	0.0916	0.0189	0.0052	0.0027	0.0022	0.0995	0.0949	0.0073	0.0088	0.0072	0.0267	0.0078	0.0138	0.1558
6	rs78191971	167436880	1.26	0.135727966888585	3.15	0.402339212139645	0.625909886651389	0.035686195080302	0.1456	0.0583	0.0068	0.0034	0.022	0.0024	0.0026	0.0157	0.1597	0.0188	0.0135	0.0057	0.0916	0.0189	0.0052	0.0027	0.0022	0.0995	0.0949	0.0073	0.0088	0.0072	0.0267	0.0078	0.0138	0.1558
6	rs2301436	167437988	1.26	0.135727966888585	3.15	0.402339212139645	0.632652537392445	0.0349557516974233	0.1456	0.0583	0.0068	0.0034	0.022	0.0024	0.0026	0.0156	0.1597	0.0188	0.0135	0.0057	0.0916	0.0188	0.0052	0.0027	0.0022	0.0995	0.095	0.0073	0.0088	0.0072	0.0267	0.0078	0.0137	0.1558
6	rs17856382	167438276	1.26	0.135727966888585	3.15	0.402339212139645	0.63272294698834	0.0349038415136676	0.1456	0.0583	0.0068	0.0034	0.022	0.0024	0.0026	0.0156	0.1597	0.0188	0.0135	0.0057	0.0916	0.0188	0.0052	0.0027	0.0022	0.0995	0.095	0.0073	0.0088	0.0072	0.0267	0.0078	0.0137	0.1558
6	rs34585172	167438364	1.26	0.135727966888585	3.16	0.386381943985473	0.63272294698834	0.0349038415136676	0.1456	0.0583	0.0068	0.0034	0.022	0.0024	0.0026	0.0156	0.1597	0.0188	0.0135	0.0057	0.0916	0.0188	0.0052	0.0027	0.0022	0.0995	0.095	0.0073	0.0088	0.0072	0.0267	0.0078	0.0137	0.1558
6	rs75701002	167443918	1.26	0.135727966888585	3.15	0.402339212139645	0.641198026809209	0.0351637452472248	0.1456	0.0583	0.0068	0.0035	0.022	0.0024	0.0026	0.0155	0.1597	0.0188	0.0135	0.0057	0.0916	0.0189	0.0053	0.0027	0.0022	0.0995	0.095	0.0073	0.0088	0.0072	0.0268	0.0078	0.0137	0.1558
6	rs112023841	167453801	1.26	0.135727966888585	3.15	0.402339212139645	0.648584586458781	0.0358436157932095	0.1456	0.0584	0.0068	0.0035	0.022	0.0024	0.0026	0.0155	0.1596	0.0188	0.0135	0.0057	0.0917	0.0189	0.0052	0.0027	0.0022	0.0995	0.095	0.0073	0.0088	0.0072	0.0267	0.0078	0.0137	0.1557
6	rs162298	167455629	1.26	0.135727966888585	3.15	0.402339212139645	0.664048373111395	0.031754780831074	0.1457	0.0584	0.0068	0.0035	0.022	0.0024	0.0026	0.0155	0.1595	0.0188	0.0135	0.0057	0.092	0.0189	0.0052	0.0027	0.0022	0.0995	0.095	0.0073	0.0088	0.0072	0.0266	0.0078	0.0137	0.1556
6	rs1407315	167468659	1.26	0.135727966888585	3.15	0.402339212139645	0.667362849482425	0.0393315022812754	0.1457	0.0583	0.0068	0.0035	0.0221	0.0024	0.0026	0.0155	0.1595	0.0188	0.0135	0.0057	0.0923	0.0189	0.0052	0.0027	0.0022	0.0995	0.0949	0.0072	0.0088	0.0072	0.0266	0.0078	0.0137	0.1554
6	rs12212379	167474118	1.26	0.135727966888585	3.15	0.402339212139645	0.665200389943327	0.0382967962738391	0.1457	0.0583	0.0068	0.0035	0.0221	0.0024	0.0026	0.0155	0.1595	0.0188	0.0135	0.0057	0.0922	0.0189	0.0052	0.0027	0.0022	0.0996	0.0949	0.0072	0.0088	0.0072	0.0266	0.0078	0.0137	0.1554
6	rs2001114	167486578	1.26	0.135727966888585	3.15	0.402339212139645	0.644318416877784	0.0381886055427762	0.1457	0.0582	0.0069	0.0035	0.0221	0.0025	0.0026	0.0155	0.1595	0.0188	0.0136	0.0057	0.0922	0.0189	0.0052	0.0027	0.0022	0.0996	0.095	0.0072	0.0088	0.0072	0.0267	0.0078	0.0137	0.1553
6	rs78874713	167490668	1.26	0.135727966888585	3.15	0.402339212139645	0.631034104045882	0.0619350029534226	0.1455	0.0582	0.0069	0.0035	0.0221	0.0025	0.0026	0.0155	0.1595	0.0188	0.0135	0.0057	0.0922	0.0189	0.0052	0.0027	0.0022	0.0993	0.0949	0.0071	0.0088	0.0072	0.0266	0.0078	0.0137	0.1556
6	rs76476597	167501529	1.26	0.135727966888585	3.15	0.402339212139645	0.649154374814729	0.0690480901970368	0.1452	0.0582	0.007	0.0035	0.0221	0.0025	0.0027	0.0154	0.1595	0.0188	0.0135	0.0057	0.0924	0.0189	0.0053	0.0028	0.0022	0.0988	0.0948	0.0071	0.0088	0.0072	0.0265	0.0079	0.0137	0.1561
6	rs76512946	167503152	1.26	0.135727966888585	3.16	0.386381943985473	0.661818906287694	0.075679389756665	0.145	0.0582	0.0071	0.0035	0.0221	0.0025	0.0027	0.0154	0.1595	0.0188	0.0134	0.0058	0.0925	0.019	0.0053	0.0028	0.0022	0.0985	0.0948	0.007	0.0088	0.0072	0.0265	0.0079	0.0137	0.1565
6	rs75249910	167504507	1.26	0.135727966888585	3.16	0.386381943985473	0.66174704438727	0.0722966879026286	0.145	0.0582	0.0071	0.0035	0.0221	0.0025	0.0027	0.0154	0.1595	0.0188	0.0134	0.0058	0.0925	0.019	0.0053	0.0028	0.0022	0.0984	0.0948	0.007	0.0088	0.0072	0.0264	0.0079	0.0137	0.1566
6	rs73787919	167515785	1.26	0.135727966888585	3.16	0.386381943985473	0.678658568036427	0.0743763684707325	0.1446	0.0582	0.0072	0.0035	0.0222	0.0026	0.0029	0.0153	0.1597	0.0189	0.0134	0.0058	0.0926	0.019	0.0054	0.0028	0.0022	0.0977	0.0946	0.0069	0.0088	0.0073	0.0263	0.008	0.0137	0.1573
6	rs9364891	167516319	1.26	0.135727966888585	3.16	0.386381943985473	0.681641453209927	0.0660677823225773	0.1446	0.0582	0.0072	0.0035	0.0222	0.0026	0.0029	0.0153	0.1597	0.0189	0.0134	0.0058	0.0926	0.019	0.0054	0.0028	0.0022	0.0977	0.0947	0.0069	0.0088	0.0073	0.0263	0.008	0.0137	0.1573
6	rs55739710	167520122	1.26	0.135727966888585	3.16	0.386381943985473	0.626610704963191	0.0818817853667275	0.1436	0.0582	0.0072	0.0035	0.0225	0.0026	0.003	0.0156	0.1598	0.0189	0.0137	0.0058	0.0926	0.019	0.0054	0.0028	0.0023	0.0975	0.0949	0.0069	0.0088	0.0072	0.0263	0.008	0.0137	0.1571
6	rs76640859	167523521	1.26	0.135727966888585	3.15	0.402339212139645	0.607469342413946	0.114873793652153	0.1435	0.0582	0.0072	0.0035	0.0225	0.0027	0.0031	0.0156	0.1598	0.0189	0.0137	0.0058	0.0926	0.0191	0.0054	0.0029	0.0023	0.0975	0.0949	0.0069	0.0088	0.0072	0.0263	0.008	0.0136	0.157
6	rs117951181	167523778	1.26	0.135727966888585	3.13	0.435575753324506	0.607054756200494	0.119014199330991	0.1434	0.0582	0.0072	0.0035	0.0225	0.0027	0.0031	0.0156	0.1598	0.0189	0.0137	0.0058	0.0926	0.0191	0.0054	0.0029	0.0023	0.0975	0.0949	0.0069	0.0088	0.0072	0.0263	0.008	0.0136	0.157
6	rs73023509	167525910	1.26	0.135727966888585	3.08	0.526582953384854	0.593720225462198	0.125770797248816	0.1429	0.0582	0.0072	0.0035	0.0225	0.0029	0.0031	0.0157	0.1599	0.0189	0.0138	0.0058	0.0925	0.0192	0.0054	0.003	0.0023	0.0976	0.095	0.0069	0.0089	0.0072	0.0261	0.0081	0.0135	0.1566
6	rs3093028	167532034	1.26	0.135727966888585	3.07	0.546174590811499	0.585201032244838	0.0943136355729378	0.1425	0.0582	0.0072	0.0035	0.0225	0.003	0.0032	0.0157	0.1599	0.0189	0.0139	0.0058	0.0924	0.0193	0.0054	0.0031	0.0024	0.0976	0.095	0.0069	0.0089	0.0072	0.0261	0.0081	0.0134	0.1563
6	rs3093024	167532793	1.26	0.135727966888585	3.02	0.651294786134349	0.580049317415333	0.089598786029296	0.1425	0.0582	0.0072	0.0035	0.0225	0.003	0.0032	0.0157	0.1599	0.019	0.0139	0.0058	0.0923	0.0193	0.0054	0.0031	0.0024	0.0976	0.095	0.0069	0.009	0.0072	0.0261	0.0082	0.0134	0.1562
6	rs3093023	167534290	1.26	0.135727966888585	3.01	0.673776155564303	0.589760220051438	0.0940756232891506	0.1424	0.0582	0.0072	0.0034	0.0226	0.003	0.0032	0.0157	0.1598	0.019	0.0139	0.0058	0.0924	0.0193	0.0054	0.0031	0.0024	0.0977	0.095	0.0069	0.0089	0.0072	0.0261	0.0081	0.0134	0.1563
6	rs117693715	167538248	1.26	0.135727966888585	3.01	0.673776155564303	0.588669966693257	0.120581099093761	0.1423	0.0583	0.0072	0.0034	0.0226	0.003	0.0032	0.0158	0.1598	0.019	0.014	0.0058	0.0923	0.0193	0.0054	0.0031	0.0024	0.0977	0.0949	0.0069	0.0089	0.0072	0.026	0.0081	0.0134	0.1563
6	rs3798316	167544829	1.26	0.135727966888585	2.98	0.744195120258389	0.603467140947129	0.0924949556582326	0.141	0.0587	0.0077	0.0033	0.0236	0.0039	0.0037	0.0166	0.1586	0.0191	0.0148	0.0062	0.0922	0.0193	0.0054	0.0032	0.0027	0.0969	0.0923	0.0071	0.0085	0.0075	0.0259	0.0083	0.0143	0.1559
6	rs41463945	167544907	1.26	0.135727966888585	2.97	0.768670182966371	0.624439336389001	0.112994754844534	0.1408	0.0589	0.0078	0.0033	0.0237	0.0039	0.0037	0.0166	0.1586	0.0192	0.0148	0.0062	0.092	0.0193	0.0054	0.0032	0.0027	0.0971	0.0921	0.0071	0.0084	0.0076	0.0259	0.0083	0.0143	0.1557
6	rs12192950	167545013	1.26	0.135727966888585	2.97	0.768670182966371	0.644247422430337	0.123561772776244	0.1408	0.059	0.0078	0.0033	0.0237	0.0039	0.0037	0.0166	0.1583	0.0192	0.0148	0.0062	0.0921	0.0193	0.0054	0.0032	0.0027	0.0972	0.0921	0.0071	0.0084	0.0076	0.0259	0.0083	0.0143	0.1557
6	rs41475245	167547647	1.25	0.154769873779188	2.97	0.768670182966371	0.868697672446198	0.147702035241836	0.1395	0.0592	0.0083	0.0032	0.0245	0.0044	0.0041	0.017	0.1569	0.0195	0.0159	0.0066	0.0925	0.0188	0.0055	0.0032	0.0026	0.0993	0.0894	0.0072	0.0078	0.0075	0.0264	0.008	0.0149	0.154
6	rs3093012	167548281	1.25	0.154769873779188	2.96	0.793651312900757	0.939312399623389	0.157501188250261	0.1401	0.0593	0.0085	0.003	0.0244	0.0045	0.0041	0.0172	0.1571	0.0196	0.0162	0.0067	0.0926	0.0187	0.0055	0.0032	0.0026	0.0993	0.088	0.0073	0.0077	0.0075	0.0265	0.008	0.015	0.1537
6	rs3093010	167548607	1.25	0.154769873779188	2.96	0.793651312900757	1.16360883143331	0.18330847945307	0.1406	0.0595	0.0086	0.0028	0.0246	0.0045	0.004	0.0174	0.1575	0.0197	0.0161	0.0065	0.0922	0.0187	0.0055	0.0031	0.0026	0.0992	0.0876	0.0074	0.0076	0.0076	0.0266	0.008	0.0151	0.1535
6	rs3093008	167549536	1.25	0.154769873779188	2.96	0.793651312900757	1.18824089337752	0.1368491957257	0.1406	0.0596	0.0086	0.0028	0.0246	0.0045	0.0039	0.0177	0.1574	0.0197	0.0162	0.0065	0.092	0.0186	0.0055	0.0031	0.0025	0.0992	0.0872	0.0075	0.0076	0.0076	0.0267	0.0081	0.0152	0.1535
6	rs3093005	167551673	1.25	0.154769873779188	2.95	0.819141413036571	1.21761865520562	0.127548514627829	0.1409	0.0596	0.0086	0.0028	0.0246	0.0045	0.0039	0.0177	0.1575	0.0197	0.0162	0.0065	0.0918	0.0186	0.0055	0.0031	0.0025	0.0988	0.0868	0.0075	0.0076	0.0076	0.0268	0.008	0.0152	0.1542
6	rs6903856	167556569	1.25	0.154769873779188	2.95	0.819141413036571	1.24137672913296	0.133571041827139	0.1411	0.0595	0.0086	0.0028	0.0246	0.0045	0.0038	0.0178	0.1575	0.0198	0.0162	0.0065	0.0915	0.0186	0.0055	0.003	0.0025	0.099	0.0863	0.0076	0.0076	0.0077	0.027	0.0079	0.0153	0.1545
6	rs11575089	167557199	1.25	0.154769873779188	2.95	0.819141413036571	1.23857246602156	0.129335498023477	0.1411	0.0595	0.0086	0.0028	0.0246	0.0045	0.0038	0.0178	0.1575	0.0198	0.0162	0.0065	0.0915	0.0186	0.0055	0.003	0.0025	0.099	0.0863	0.0076	0.0076	0.0077	0.027	0.0079	0.0153	0.1545
6	rs6914502	167557838	1.25	0.154769873779188	2.95	0.819141413036571	1.23334438833475	0.122770114142008	0.1412	0.0595	0.0086	0.0028	0.0246	0.0045	0.0038	0.0178	0.1575	0.0198	0.0162	0.0065	0.0915	0.0186	0.0055	0.003	0.0025	0.099	0.0863	0.0076	0.0076	0.0077	0.027	0.0078	0.0153	0.1545
6	rs879840	167558739	1.25	0.154769873779188	2.94	0.845143312120842	1.27540664509114	0.144703912858457	0.141	0.0596	0.0086	0.0028	0.0246	0.0045	0.0038	0.018	0.1573	0.0199	0.0162	0.0065	0.0913	0.0186	0.0055	0.0031	0.0025	0.099	0.0861	0.0075	0.0077	0.0077	0.0271	0.0079	0.0154	0.1542
6	rs58333661	167560317	1.24	0.175701215111077	2.94	0.845143312120842	1.22551829274057	0.208200494923219	0.1411	0.0597	0.0086	0.0028	0.0245	0.0044	0.0037	0.018	0.1574	0.0199	0.0163	0.0065	0.0917	0.0186	0.0055	0.0031	0.0026	0.099	0.0862	0.0075	0.0077	0.0077	0.0269	0.0079	0.0154	0.1537
6	rs9366095	167567179	1.24	0.175701215111077	2.94	0.845143312120842	1.13981274499427	0.31971217204012	0.1411	0.0598	0.0085	0.0028	0.0243	0.0044	0.0037	0.0181	0.1572	0.02	0.0164	0.0065	0.0918	0.0188	0.0055	0.0031	0.0027	0.0992	0.0862	0.0075	0.0077	0.0077	0.0269	0.0081	0.0154	0.153
6	rs35182330	167570528	1.24	0.175701215111077	2.94	0.845143312120842	1.1171980095199	0.355535071148623	0.1411	0.0599	0.0085	0.0028	0.0243	0.0043	0.0037	0.0181	0.1572	0.02	0.0164	0.0065	0.0917	0.0188	0.0055	0.0032	0.0027	0.0992	0.0862	0.0075	0.0077	0.0078	0.027	0.0081	0.0154	0.1529
6	rs4710191	167572542	1.24	0.175701215111077	2.94	0.845143312120842	1.06484025683293	0.334350420088052	0.1411	0.06	0.0084	0.0028	0.0242	0.0043	0.0038	0.0181	0.1571	0.02	0.0164	0.0065	0.0917	0.0189	0.0054	0.0032	0.0027	0.0993	0.0861	0.0075	0.0077	0.0078	0.027	0.0082	0.0154	0.1526
6	rs113880602	167580585	1.24	0.175701215111077	2.94	0.845143312120842	0.968352061070934	0.30742288181443	0.1406	0.0605	0.0085	0.0029	0.0241	0.0043	0.0038	0.0182	0.1567	0.0201	0.0165	0.0066	0.0917	0.0189	0.0055	0.0033	0.003	0.0993	0.086	0.0075	0.0079	0.008	0.0269	0.0084	0.0154	0.1516
6	rs117333747	167584847	1.25	0.154769873779188	2.94	0.845143312120842	0.703793199696213	0.256464889347854	0.1417	0.0598	0.0085	0.003	0.0237	0.0042	0.0038	0.0181	0.1577	0.0199	0.0163	0.0067	0.0902	0.0188	0.0056	0.0034	0.0032	0.0982	0.0874	0.0078	0.0082	0.008	0.0265	0.0084	0.0155	0.1516
6	rs145355467	167592535	1.24	0.175701215111077	2.94	0.845143312120842	0.496261419148242	0.206402475603754	0.1438	0.0582	0.0085	0.0034	0.0229	0.004	0.0037	0.018	0.1601	0.0197	0.0158	0.0068	0.0876	0.0188	0.0057	0.0037	0.0038	0.0959	0.09	0.0081	0.0088	0.0079	0.0257	0.0083	0.0156	0.1514
6	rs12201674	167597426	1.23	0.19861485684188	2.95	0.819141413036571	0.544978249781555	0.248572250592162	0.1453	0.0576	0.0086	0.0036	0.0224	0.0041	0.0036	0.0175	0.162	0.0192	0.0154	0.0069	0.0865	0.0186	0.0053	0.0038	0.0041	0.0947	0.0908	0.0081	0.009	0.0079	0.025	0.0083	0.0157	0.1521
6	rs12203321	167597958	1.23	0.19861485684188	2.95	0.819141413036571	0.545766895255951	0.253298491117694	0.1452	0.0577	0.0086	0.0036	0.0224	0.0041	0.0036	0.0175	0.162	0.0193	0.0154	0.0069	0.0864	0.0187	0.0054	0.0038	0.0041	0.0947	0.0908	0.0081	0.0091	0.0079	0.0249	0.0083	0.0157	0.1521
6	rs114403995	167598634	1.23	0.19861485684188	2.94	0.845143312120842	0.588669966693257	0.242648660608635	0.1459	0.0575	0.0087	0.0036	0.0224	0.0041	0.0036	0.0176	0.1625	0.0193	0.0154	0.0069	0.0861	0.0187	0.0054	0.0038	0.0042	0.0939	0.0893	0.0081	0.0091	0.0079	0.0249	0.0084	0.0158	0.1531
6	rs2345969	167601309	1.23	0.19861485684188	2.93	0.871659766409689	0.588669966693257	0.146762737124502	0.1462	0.0576	0.0086	0.0036	0.0224	0.004	0.0035	0.0176	0.1628	0.0193	0.0154	0.0069	0.086	0.0187	0.0054	0.0038	0.0042	0.0937	0.089	0.0082	0.0091	0.0079	0.0249	0.0084	0.0158	0.1533
6	rs9459913	167615057	1.21	0.250745108472337	2.93	0.871659766409689	0.550906190982817	0.0796438299997234	0.1466	0.0575	0.0089	0.0034	0.0219	0.0039	0.0036	0.0179	0.1638	0.019	0.0154	0.0071	0.0859	0.0185	0.0055	0.0038	0.0043	0.0935	0.0895	0.008	0.0093	0.0079	0.0242	0.0084	0.0159	0.1525
6	rs75565077	167616008	1.21	0.250745108472337	2.91	0.926247013494653	0.542484423053521	0.0926525454167804	0.1465	0.0574	0.0089	0.0034	0.0219	0.0039	0.0036	0.0179	0.1638	0.019	0.0154	0.0071	0.086	0.0185	0.0055	0.0039	0.0043	0.0935	0.0895	0.008	0.0093	0.0079	0.0242	0.0084	0.0159	0.1525
6	rs57809822	167618533	1.21	0.250745108472337	2.91	0.926247013494653	0.514642843218637	0.0720829389162697	0.1461	0.0574	0.0089	0.0034	0.0218	0.0039	0.0036	0.0177	0.1639	0.019	0.0154	0.0071	0.0861	0.0185	0.0056	0.004	0.0043	0.0936	0.0897	0.008	0.0093	0.0079	0.024	0.0084	0.016	0.1526
6	rs2023592	167620731	1.21	0.250745108472337	2.86	1.07189958250627	0.536599552237679	0.058632100491538	0.1474	0.0569	0.0089	0.0034	0.0217	0.0039	0.0036	0.0176	0.1639	0.019	0.0154	0.0071	0.0862	0.0185	0.0056	0.004	0.0043	0.0935	0.0897	0.008	0.0093	0.0078	0.024	0.0085	0.016	0.1521
6	rs6904588	167622828	1.21	0.250745108472337	2.86	1.07189958250627	0.561652466377175	0.0552157708384631	0.1476	0.0567	0.0089	0.0034	0.0217	0.0039	0.0036	0.0176	0.1639	0.019	0.0154	0.0071	0.0858	0.0184	0.0056	0.0041	0.0044	0.0937	0.0904	0.008	0.0093	0.0078	0.0239	0.0085	0.016	0.1518
6	rs17617032	167623345	1.2	0.280131383133392	2.87	1.0417097985148	0.452203202064073	0.0594177684161	0.1476	0.0568	0.0088	0.0035	0.0215	0.0039	0.0037	0.0175	0.1638	0.0189	0.0154	0.0073	0.0854	0.0184	0.0057	0.0041	0.0044	0.0936	0.0905	0.008	0.0093	0.0078	0.024	0.0085	0.016	0.1518
6	rs78992030	167624558	1.2	0.280131383133392	2.87	1.0417097985148	0.436721476472566	0.060009941834155	0.1482	0.0567	0.0088	0.0036	0.0215	0.0039	0.0037	0.0174	0.1643	0.0189	0.0155	0.0074	0.0848	0.0184	0.0058	0.0042	0.0045	0.0936	0.09	0.008	0.0091	0.0077	0.0241	0.0086	0.0159	0.152
6	rs4710208	167627796	1.2	0.280131383133392	2.87	1.0417097985148	0.438257687195613	0.0550250321670733	0.1483	0.0567	0.0088	0.0036	0.0215	0.0039	0.0037	0.0173	0.1643	0.0189	0.0155	0.0074	0.0847	0.0184	0.0058	0.0042	0.0045	0.0936	0.0899	0.008	0.0092	0.0077	0.0241	0.0086	0.0158	0.1521
6	rs35419501	167628183	1.2	0.280131383133392	2.87	1.0417097985148	0.360718139440837	0.060009941834155	0.1482	0.0567	0.0085	0.0036	0.0215	0.0039	0.0037	0.0173	0.1651	0.0189	0.0154	0.0074	0.0847	0.0184	0.0058	0.0042	0.0045	0.0936	0.0898	0.0079	0.0092	0.0076	0.0241	0.0086	0.0158	0.152
6	rs9356570	167632288	1.2	0.280131383133392	2.87	1.0417097985148	0.368914726478835	0.0644963240392324	0.1481	0.0568	0.0086	0.0036	0.0215	0.0039	0.0038	0.017	0.1655	0.0188	0.0153	0.0075	0.0845	0.0184	0.0058	0.0042	0.0045	0.0939	0.0897	0.008	0.0091	0.0076	0.0242	0.0086	0.0157	0.152
6	rs13218576	167633465	1.2	0.280131383133392	2.85	1.10262356492582	0.317785927883935	0.0696788039230055	0.1483	0.0569	0.0083	0.0036	0.0215	0.0039	0.0038	0.0169	0.1654	0.0188	0.0153	0.0074	0.0845	0.0184	0.0058	0.0042	0.0045	0.0941	0.0898	0.008	0.0091	0.0076	0.0241	0.0086	0.0158	0.152
6	rs79479015	167637311	1.2	0.280131383133392	2.84	1.13388392478305	0.331030031510094	0.0953477608535485	0.1484	0.0569	0.0084	0.0036	0.0215	0.004	0.0038	0.0167	0.1655	0.0187	0.0153	0.0074	0.0845	0.0184	0.0058	0.0041	0.0045	0.0942	0.0897	0.0081	0.0091	0.0076	0.024	0.0086	0.0158	0.1521
6	rs74868265	167637751	1.2	0.280131383133392	2.84	1.13388392478305	0.331594419950236	0.0955870358356345	0.1484	0.0569	0.0084	0.0036	0.0215	0.004	0.0038	0.0167	0.1655	0.0187	0.0153	0.0074	0.0845	0.0184	0.0058	0.0041	0.0045	0.0942	0.0896	0.0081	0.009	0.0076	0.024	0.0086	0.0158	0.1521
6	rs73031344	167640811	1.2	0.280131383133392	2.84	1.13388392478305	0.337369423048941	0.0974293009109307	0.1484	0.0569	0.0084	0.0036	0.0216	0.004	0.0038	0.0166	0.1655	0.0187	0.0153	0.0074	0.0846	0.0184	0.0057	0.0041	0.0045	0.0942	0.0896	0.0081	0.009	0.0075	0.024	0.0087	0.0158	0.1521
6	rs117717663	167641757	1.2	0.280131383133392	2.83	1.16568278487026	0.338821275212831	0.0983959544946458	0.1484	0.0569	0.0084	0.0036	0.0216	0.004	0.0038	0.0166	0.1655	0.0187	0.0153	0.0074	0.0846	0.0184	0.0057	0.0041	0.0045	0.0942	0.0895	0.0082	0.009	0.0075	0.024	0.0087	0.0158	0.1522
6	rs118126955	167644041	1.2	0.280131383133392	2.82	1.19802221324668	0.338509891506951	0.102545696729776	0.1484	0.0568	0.0084	0.0036	0.0216	0.004	0.0038	0.0166	0.1655	0.0186	0.0152	0.0074	0.0846	0.0185	0.0057	0.0041	0.0045	0.0942	0.0895	0.0082	0.009	0.0075	0.024	0.0087	0.0158	0.1522
6	rs9459936	167646273	1.2	0.280131383133392	2.79	1.29830379804321	0.349602120646731	0.0928891291361596	0.1483	0.0569	0.0084	0.0036	0.0216	0.004	0.0038	0.0165	0.1657	0.0187	0.0152	0.0074	0.0846	0.0185	0.0057	0.0041	0.0044	0.0942	0.0894	0.0082	0.009	0.0075	0.024	0.0087	0.0158	0.1522
6	rs73031368	167649210	1.2	0.280131383133392	2.79	1.29830379804321	0.330056359319599	0.100828886621474	0.1482	0.0569	0.0084	0.0036	0.0215	0.004	0.0038	0.0165	0.1656	0.0186	0.0154	0.0074	0.0846	0.0185	0.0057	0.0041	0.0044	0.0943	0.0895	0.0082	0.0089	0.0075	0.0239	0.0087	0.0157	0.1525
6	rs9356576	167653741	1.19	0.311838986457593	2.79	1.29830379804321	0.319847673492759	0.0985574267252826	0.1479	0.0566	0.0085	0.0036	0.0212	0.004	0.0038	0.0165	0.1655	0.0185	0.0155	0.0074	0.0849	0.0187	0.0057	0.004	0.0044	0.0945	0.0899	0.0082	0.0085	0.0075	0.0235	0.0087	0.0156	0.1533
6	rs9348247	167660024	1.19	0.311838986457593	2.79	1.29830379804321	0.267432463749806	0.0996906297800724	0.148	0.0564	0.0084	0.0037	0.021	0.0038	0.0037	0.0163	0.1653	0.0184	0.0154	0.0074	0.0851	0.0187	0.0056	0.004	0.0043	0.0946	0.0903	0.008	0.0085	0.0075	0.0233	0.0086	0.0154	0.155
6	rs118059197	167660997	1.19	0.311838986457593	2.79	1.29830379804321	0.263283373280713	0.104604167606527	0.148	0.0563	0.0083	0.0037	0.021	0.0038	0.0037	0.0163	0.1652	0.0184	0.0154	0.0074	0.0852	0.0187	0.0056	0.004	0.0043	0.0946	0.0903	0.008	0.0084	0.0075	0.0233	0.0086	0.0154	0.1553
6	rs35020982	167661139	1.19	0.311838986457593	2.79	1.29830379804321	0.266837582981125	0.104521524556956	0.1479	0.0563	0.0083	0.0037	0.021	0.0038	0.0037	0.0163	0.1652	0.0184	0.0154	0.0074	0.0852	0.0187	0.0056	0.004	0.0043	0.0946	0.0903	0.008	0.0084	0.0075	0.0233	0.0086	0.0154	0.1553
6	rs117701027	167663334	1.19	0.311838986457593	2.79	1.29830379804321	0.260566964268959	0.115989665167208	0.1478	0.0563	0.0083	0.0037	0.0209	0.0038	0.0037	0.0163	0.1651	0.0184	0.0154	0.0074	0.0852	0.0187	0.0056	0.004	0.0043	0.0947	0.0903	0.008	0.0084	0.0075	0.0233	0.0086	0.0154	0.1556
6	rs117169332	167667004	1.19	0.311838986457593	2.79	1.29830379804321	0.25384298512934	0.112994754844534	0.1478	0.0563	0.0083	0.0036	0.0209	0.0038	0.0036	0.0163	0.1651	0.0184	0.0154	0.0074	0.0853	0.0185	0.0056	0.0041	0.0043	0.0947	0.0904	0.008	0.0083	0.0075	0.0233	0.0086	0.0154	0.1558
6	rs73033171	167680770	1.19	0.311838986457593	2.79	1.29830379804321	0.247653821551566	0.110873859212413	0.1475	0.0562	0.0082	0.0036	0.0208	0.0039	0.0036	0.0163	0.1649	0.0184	0.0154	0.0073	0.0855	0.0185	0.0055	0.0041	0.0042	0.0948	0.0904	0.008	0.0082	0.0074	0.0233	0.0086	0.0154	0.1564
6	rs117974082	167687621	1.18	0.345943801679723	2.79	1.29830379804321	0.241764987576265	0.110958399926122	0.1472	0.0561	0.0082	0.0036	0.0207	0.0039	0.0035	0.0164	0.1647	0.0183	0.0154	0.0073	0.0856	0.0187	0.0055	0.0041	0.0042	0.095	0.0905	0.0081	0.0081	0.0073	0.0233	0.0086	0.0154	0.1571
6	rs1854852	167687856	1.18	0.345943801679723	2.8	1.26433078213629	0.245725939996513	0.109440447081731	0.1472	0.0561	0.0082	0.0036	0.0207	0.0039	0.0035	0.0164	0.1647	0.0183	0.0154	0.0073	0.0857	0.0187	0.0055	0.0041	0.0042	0.095	0.0905	0.0081	0.0081	0.0073	0.0233	0.0086	0.0154	0.1571
6	rs206974	167690300	1.18	0.345943801679723	2.8	1.26433078213629	0.251800176949708	0.0985574267252826	0.1472	0.0561	0.0082	0.0036	0.0207	0.0039	0.0035	0.0164	0.1646	0.0183	0.0154	0.0073	0.0857	0.0187	0.0055	0.0041	0.0042	0.095	0.0906	0.0081	0.0081	0.0073	0.0233	0.0086	0.0155	0.1572
6	rs2981956	167699704	1.18	0.345943801679723	2.8	1.26433078213629	0.22610878021273	0.0932839656326749	0.1469	0.0561	0.0081	0.0035	0.0207	0.0039	0.0035	0.0163	0.1648	0.0183	0.0154	0.0073	0.0855	0.0187	0.0055	0.0041	0.004	0.095	0.0905	0.0081	0.008	0.0074	0.0233	0.0085	0.0157	0.1576
6	rs117571342	167700884	1.18	0.345943801679723	2.55	2.28180315180346	0.219031543599097	0.0956668466215838	0.1469	0.0561	0.0081	0.0035	0.0207	0.0039	0.0035	0.0163	0.1648	0.0183	0.0154	0.0073	0.0855	0.0187	0.0055	0.0041	0.004	0.095	0.0905	0.0081	0.008	0.0074	0.0233	0.0085	0.0157	0.1576
6	rs79650283	167704768	1.18	0.345943801679723	2.55	2.28180315180346	0.214667054054199	0.102054029174501	0.1469	0.0561	0.0081	0.0035	0.0206	0.0038	0.0035	0.0163	0.1648	0.0183	0.0154	0.0073	0.0854	0.0188	0.0055	0.004	0.004	0.095	0.0906	0.0081	0.008	0.0074	0.0232	0.0084	0.0157	0.1579
6	rs3010541	167706949	1.18	0.345943801679723	2.54	2.32993654496619	0.201947759497452	0.102135909969483	0.1467	0.056	0.008	0.0035	0.0206	0.0037	0.0035	0.0164	0.1646	0.0184	0.0154	0.0072	0.0853	0.0188	0.0055	0.004	0.004	0.0949	0.0908	0.0081	0.0079	0.0074	0.0232	0.0083	0.0159	0.1586
6	rs2076009	167709501	1.18	0.345943801679723	2.52	2.42795128480415	0.21208006912708	0.107178599216655	0.1466	0.056	0.008	0.0035	0.0205	0.0036	0.0035	0.0165	0.1647	0.0184	0.0154	0.0072	0.0853	0.0189	0.0055	0.0039	0.004	0.0947	0.0909	0.008	0.0078	0.0074	0.0233	0.0083	0.016	0.159
6	rs2235197	167709702	1.18	0.345943801679723	2.52	2.42795128480415	0.220881788151538	0.104934992509579	0.1466	0.0561	0.0081	0.0035	0.0205	0.0035	0.0035	0.0165	0.1647	0.0183	0.0154	0.0071	0.0853	0.019	0.0055	0.0039	0.004	0.0947	0.0909	0.008	0.0078	0.0074	0.0233	0.0083	0.016	0.159
6	rs2981963	167710547	1.18	0.345943801679723	2.51	2.47783454765566	0.221417924268233	0.0956668466215838	0.1466	0.0561	0.0081	0.0034	0.0205	0.0035	0.0035	0.0165	0.1647	0.0183	0.0154	0.0071	0.0853	0.019	0.0055	0.0039	0.004	0.0947	0.0909	0.008	0.0078	0.0073	0.0234	0.0082	0.016	0.1591
6	rs56362747	167710745	1.18	0.345943801679723	2.51	2.47783454765566	0.220923003595672	0.0961462615445758	0.1466	0.0561	0.0081	0.0034	0.0205	0.0035	0.0035	0.0165	0.1647	0.0183	0.0154	0.0071	0.0853	0.019	0.0055	0.0039	0.004	0.0947	0.0909	0.008	0.0078	0.0073	0.0234	0.0082	0.016	0.1591
6	rs113906647	167711559	1.18	0.345943801679723	2.51	2.47783454765566	0.21670040376412	0.102709789909883	0.1466	0.056	0.0081	0.0034	0.0205	0.0035	0.0035	0.0165	0.1647	0.0183	0.0154	0.0071	0.0854	0.019	0.0054	0.0039	0.004	0.0947	0.0909	0.008	0.0078	0.0073	0.0234	0.0082	0.0159	0.1591
6	rs77413908	167713139	1.18	0.345943801679723	2.52	2.42795128480415	0.20763509483828	0.111042965294375	0.1464	0.056	0.0081	0.0034	0.0205	0.0035	0.0035	0.0165	0.1645	0.0183	0.0153	0.0071	0.0855	0.0191	0.0054	0.0038	0.0039	0.0948	0.091	0.008	0.0077	0.0074	0.0235	0.0082	0.0159	0.1592
6	rs6907858	167713792	1.18	0.345943801679723	2.52	2.42795128480415	0.223155021258832	0.104769529533759	0.1458	0.0558	0.0081	0.0033	0.0205	0.0033	0.0034	0.0163	0.1641	0.0184	0.0153	0.0072	0.0859	0.0193	0.0055	0.0037	0.0038	0.095	0.0912	0.0081	0.0076	0.0077	0.0236	0.0083	0.0159	0.1596
6	rs3010548	167714065	1.17	0.382518045708746	2.52	2.42795128480415	0.214667054054199	0.11814704359979	0.1447	0.0551	0.0082	0.0032	0.0204	0.0035	0.0034	0.0162	0.1634	0.0186	0.0156	0.0074	0.0863	0.0195	0.0055	0.0036	0.0038	0.0958	0.0911	0.0082	0.0076	0.0079	0.0238	0.0083	0.016	0.1597
6	rs13214972	167714737	1.16	0.421630287221885	2.53	2.37865226610881	0.35123959417092	0.132756080473804	0.1434	0.0542	0.0089	0.0033	0.0206	0.0042	0.0039	0.0164	0.1625	0.0187	0.0163	0.0082	0.0838	0.0198	0.0055	0.0038	0.0042	0.0944	0.0892	0.0082	0.0077	0.0086	0.0244	0.008	0.0162	0.1621
6	rs1009593	167714832	1.15	0.46334549806667	2.53	2.37865226610881	0.352192195976654	0.153382911667187	0.1431	0.0537	0.009	0.0033	0.0205	0.0043	0.0039	0.0163	0.1623	0.0189	0.0166	0.0083	0.0834	0.0199	0.0057	0.0039	0.0043	0.0943	0.0891	0.0082	0.0078	0.0088	0.0245	0.008	0.0163	0.1624
6	rs2981973	167716043	1.14	0.507725131913635	2.53	2.37865226610881	0.523888897128931	0.243651343463294	0.1426	0.0534	0.0092	0.0031	0.0208	0.0042	0.0039	0.016	0.1641	0.0189	0.0174	0.0088	0.0803	0.0208	0.006	0.0037	0.0043	0.0921	0.0887	0.0082	0.0077	0.0096	0.0258	0.0083	0.0168	0.1621
6	rs2072764	167717268	1.14	0.507725131913635	2.55	2.28180315180346	0.560187377738059	0.250256959150218	0.1426	0.0534	0.0092	0.003	0.0208	0.0042	0.0039	0.0162	0.1643	0.0189	0.0174	0.0089	0.0801	0.0209	0.006	0.0037	0.0043	0.0918	0.0885	0.0082	0.0078	0.0096	0.0258	0.0083	0.0168	0.162
6	rs61400956	167717316	1.14	0.507725131913635	2.56	2.23425109342477	0.553947686110998	0.24655537161981	0.1426	0.0534	0.0092	0.003	0.0208	0.0042	0.0039	0.0162	0.1643	0.0189	0.0174	0.0089	0.0801	0.0209	0.006	0.0037	0.0043	0.0918	0.0885	0.0082	0.0078	0.0096	0.0259	0.0083	0.0168	0.162
6	rs2072767	167719436	1.12	0.604706511137083	2.63	1.91757534882317	0.595293970437991	0.339025557082936	0.1414	0.053	0.0094	0.0027	0.0209	0.004	0.0036	0.0167	0.1628	0.0188	0.0176	0.0091	0.0858	0.0213	0.0064	0.0035	0.0042	0.089	0.0871	0.0082	0.0076	0.0101	0.0269	0.0087	0.0172	0.1604
6	rs9457296	167721545	1.12	0.604706511137083	2.62	1.96108800414928	0.58214811705846	0.341864372379383	0.1412	0.053	0.0094	0.0027	0.021	0.0039	0.0037	0.0168	0.163	0.0188	0.0176	0.0092	0.0858	0.0213	0.0065	0.0035	0.0042	0.0889	0.0869	0.0082	0.0077	0.01	0.027	0.0088	0.0172	0.1604
6	rs4709167	167726932	1.12	0.604706511137083	2.62	1.96108800414928	0.608022326832396	0.374293974208262	0.1411	0.0529	0.0095	0.0027	0.021	0.0039	0.0037	0.0169	0.1616	0.0188	0.0176	0.0092	0.0859	0.0215	0.0065	0.0035	0.0042	0.0888	0.0876	0.0083	0.0077	0.0101	0.0271	0.0088	0.0173	0.1605
6	rs76260234	167727036	1.12	0.604706511137083	2.63	1.91757534882317	0.652006720789769	0.37912143210905	0.1411	0.0529	0.0097	0.0027	0.021	0.0039	0.0037	0.0169	0.1615	0.0189	0.0176	0.0092	0.0859	0.0215	0.0065	0.0035	0.0042	0.0888	0.0876	0.0083	0.0077	0.0101	0.0271	0.0088	0.0173	0.1604
6	rs663606	167728774	1.12	0.604706511137083	2.65	1.83226616032001	0.657011959572348	0.386650847060502	0.141	0.0528	0.0097	0.0027	0.021	0.0039	0.0037	0.0169	0.1614	0.0188	0.0176	0.0092	0.086	0.0215	0.0066	0.0036	0.0042	0.0887	0.0876	0.0083	0.0077	0.0101	0.0271	0.0089	0.0173	0.1604
6	rs66999104	167730116	1.12	0.604706511137083	2.66	1.79046711851491	0.665200389943327	0.38677881933423	0.1409	0.0528	0.0097	0.0027	0.021	0.0039	0.0037	0.0169	0.1613	0.0188	0.0176	0.0092	0.0861	0.0216	0.0066	0.0036	0.0042	0.0887	0.0876	0.0083	0.0078	0.01	0.0271	0.0089	0.0173	0.1604
6	rs80143858	167730734	1.12	0.604706511137083	2.66	1.79046711851491	0.646165520254059	0.388956147064586	0.1409	0.0528	0.0097	0.0027	0.021	0.0039	0.0037	0.0168	0.1612	0.0188	0.0176	0.0092	0.0861	0.0216	0.0066	0.0036	0.0042	0.0888	0.0877	0.0083	0.0078	0.0101	0.0271	0.0089	0.0173	0.1603
6	rs7749014	167735954	1.12	0.604706511137083	2.69	1.66847647402654	0.638225904317358	0.438881282353612	0.1409	0.0526	0.0098	0.0028	0.0211	0.0039	0.0037	0.0168	0.161	0.0188	0.0176	0.0093	0.0859	0.0216	0.0067	0.0036	0.0042	0.0885	0.0877	0.0084	0.0077	0.0101	0.0272	0.009	0.0172	0.1602
6	rs9355235	167739653	1.11	0.657414555049712	2.7	1.62894385356865	0.649581865074692	0.455655002605928	0.1409	0.0526	0.0098	0.0029	0.0211	0.0038	0.0038	0.0168	0.1611	0.0188	0.0176	0.0094	0.0859	0.0217	0.0068	0.0036	0.0043	0.0882	0.0876	0.0084	0.0077	0.0102	0.0272	0.0091	0.0172	0.1602
6	rs73266936	167742562	1.11	0.657414555049712	2.7	1.62894385356865	0.645525866429547	0.467198311908208	0.1409	0.0527	0.0099	0.0029	0.0213	0.0038	0.0038	0.0168	0.1611	0.0188	0.0176	0.0094	0.0859	0.0217	0.0068	0.0036	0.0043	0.088	0.0875	0.0084	0.0077	0.0102	0.0272	0.0091	0.0172	0.1602
6	rs62438530	167742736	1.11	0.657414555049712	2.7	1.62894385356865	0.624999359339327	0.458600724416322	0.1409	0.0527	0.0099	0.0029	0.0213	0.0038	0.0038	0.0169	0.1611	0.0188	0.0176	0.0094	0.086	0.0217	0.0068	0.0036	0.0042	0.088	0.0874	0.0084	0.0077	0.0101	0.0272	0.009	0.0172	0.1603
6	rs909545	167754661	1.11	0.657414555049712	2.72	1.55156641274857	0.554146318014686	0.540913717717668	0.1411	0.0531	0.0099	0.0029	0.0214	0.0035	0.0039	0.0167	0.1601	0.0186	0.0176	0.0095	0.0858	0.0216	0.0071	0.0037	0.0042	0.0877	0.0871	0.0084	0.0078	0.01	0.0272	0.0094	0.0175	0.1606
6	rs41266331	167754710	1.11	0.657414555049712	2.74	1.47642932789886	0.557328978635069	0.5416127111726	0.1411	0.0531	0.0099	0.0029	0.0214	0.0035	0.0039	0.0167	0.1601	0.0186	0.0176	0.0095	0.0858	0.0216	0.0071	0.0037	0.0042	0.0877	0.0871	0.0084	0.0078	0.01	0.0272	0.0094	0.0175	0.1606
6	rs12528714	167754975	1.11	0.657414555049712	2.77	1.36789661096653	0.577278905244987	0.553389014959238	0.1412	0.0532	0.0099	0.0029	0.0214	0.0035	0.0039	0.0165	0.16	0.0186	0.0176	0.0095	0.0859	0.0216	0.0071	0.0037	0.0042	0.0876	0.0871	0.0084	0.0078	0.01	0.0272	0.0094	0.0175	0.1605
6	rs62426143	167761543	1.11	0.657414555049712	2.78	1.33282513578435	0.62255095609079	0.584094828097733	0.1413	0.0532	0.0101	0.003	0.0214	0.0035	0.0038	0.0165	0.1599	0.0185	0.0176	0.0096	0.0859	0.0216	0.0072	0.0038	0.0043	0.0871	0.0873	0.0085	0.0078	0.0101	0.0271	0.0094	0.0176	0.1606
6	rs12528629	167761770	1.11	0.657414555049712	2.79	1.29830379804321	0.626120094471791	0.584807048877221	0.1413	0.0532	0.0101	0.003	0.0214	0.0035	0.0038	0.0165	0.1599	0.0185	0.0176	0.0096	0.0859	0.0216	0.0072	0.0038	0.0043	0.087	0.0873	0.0085	0.0078	0.0101	0.0271	0.0094	0.0176	0.1606
6	rs76403655	167761959	1.11	0.657414555049712	2.85	1.10262356492582	0.612177091430059	0.58139029756892	0.1412	0.0532	0.0101	0.003	0.0214	0.0035	0.0038	0.0165	0.1598	0.0185	0.0176	0.0097	0.0862	0.0215	0.0072	0.0038	0.0043	0.087	0.087	0.0085	0.0078	0.0101	0.0271	0.0094	0.0176	0.1606
6	rs78649408	167761976	1.11	0.657414555049712	2.89	0.982923819582558	0.61155304688902	0.581817127510287	0.1412	0.0532	0.0101	0.003	0.0214	0.0035	0.0038	0.0165	0.1598	0.0185	0.0176	0.0097	0.0862	0.0215	0.0072	0.0038	0.0043	0.087	0.087	0.0085	0.0078	0.0101	0.0271	0.0094	0.0176	0.1606
6	rs1973894	167764109	1.11	0.657414555049712	2.89	0.982923819582558	0.619688427114486	0.609289195299234	0.1412	0.0534	0.0101	0.003	0.0214	0.0035	0.0039	0.0164	0.1596	0.0184	0.0175	0.0097	0.0859	0.0215	0.0072	0.0038	0.0043	0.0869	0.0871	0.0086	0.0078	0.0101	0.027	0.0095	0.0177	0.1608
6	rs3010562	167765251	1.11	0.657414555049712	2.89	0.982923819582558	0.652292267247981	0.632700104206005	0.1411	0.0536	0.0102	0.003	0.0214	0.0036	0.004	0.0164	0.1595	0.0183	0.0175	0.0097	0.0856	0.0215	0.0072	0.0038	0.0043	0.0869	0.0871	0.0086	0.0078	0.0101	0.0269	0.0096	0.0178	0.1609
6	rs2981983	167767876	1.11	0.657414555049712	2.9	0.954322971774498	0.690698540300504	0.642005496219721	0.1409	0.0538	0.0102	0.003	0.0215	0.0036	0.0041	0.0163	0.1595	0.0181	0.0174	0.0098	0.0852	0.0214	0.0072	0.0039	0.0044	0.0868	0.0869	0.0086	0.0078	0.0102	0.027	0.0098	0.0178	0.1609
6	rs35266853	167772869	1.11	0.657414555049712	2.91	0.926247013494653	0.676189413196261	0.66628680979882	0.1407	0.0543	0.0102	0.0031	0.0215	0.0037	0.0042	0.0162	0.16	0.0179	0.0174	0.0101	0.0844	0.0212	0.0072	0.0038	0.0045	0.0867	0.0866	0.0088	0.0078	0.0103	0.027	0.0099	0.018	0.1605
6	rs9364914	167776875	1.11	0.657414555049712	2.91	0.926247013494653	0.72438821192205	0.69418073042295	0.1405	0.0545	0.0103	0.0032	0.0215	0.0038	0.0044	0.0162	0.1601	0.0178	0.0174	0.0103	0.0843	0.0209	0.0073	0.0038	0.0046	0.0865	0.0863	0.009	0.0077	0.0104	0.027	0.01	0.0182	0.1601
6	rs12213619	167778498	1.1	0.712999886098274	2.92	0.898693461391643	0.742898391179641	0.690031983603367	0.1404	0.0547	0.0103	0.0032	0.0215	0.0038	0.0045	0.0162	0.1602	0.0178	0.0174	0.0103	0.084	0.0208	0.0073	0.0039	0.0046	0.0865	0.0862	0.0091	0.0078	0.0105	0.0271	0.0101	0.0183	0.16
6	rs9364918	167784124	1.1	0.712999886098274	2.92	0.898693461391643	0.749645774289815	0.615194496992373	0.1391	0.055	0.0103	0.0034	0.0213	0.004	0.0047	0.0161	0.161	0.0176	0.0174	0.0104	0.0831	0.0205	0.0073	0.0042	0.0047	0.0856	0.0858	0.0092	0.008	0.0104	0.0275	0.0101	0.0184	0.1611
6	rs6925680	167786021	1.1	0.712999886098274	2.92	0.898693461391643	0.690112596877034	0.609145332111811	0.1386	0.0552	0.0103	0.0035	0.0214	0.004	0.0047	0.016	0.1609	0.0176	0.0173	0.0104	0.0829	0.0205	0.0075	0.0042	0.0048	0.0854	0.0857	0.0093	0.008	0.0105	0.0277	0.0101	0.0184	0.1613
6	rs12193386	167795824	1.08	0.832982220188166	2.94	0.845143312120842	0.489373225056811	0.591512100163175	0.1358	0.0562	0.0102	0.004	0.022	0.0043	0.0046	0.0157	0.1604	0.0174	0.017	0.0104	0.082	0.0201	0.0079	0.0043	0.005	0.0856	0.0866	0.0096	0.0082	0.0106	0.0288	0.0101	0.0184	0.1609
6	rs112426301	167797270	1.08	0.832982220188166	2.94	0.845143312120842	0.46186203216195	0.578262523583105	0.1358	0.0562	0.0102	0.004	0.022	0.0043	0.0046	0.0157	0.1605	0.0173	0.017	0.0104	0.082	0.0201	0.008	0.0043	0.005	0.0856	0.0866	0.0097	0.0082	0.0104	0.0288	0.0102	0.0184	0.1608
6	rs9355241	167805497	1.08	0.832982220188166	2.95	0.819141413036571	0.390095997664221	0.561133292492757	0.1358	0.0566	0.0101	0.004	0.0221	0.0043	0.0046	0.0158	0.1601	0.0173	0.017	0.0103	0.0825	0.02	0.008	0.0042	0.005	0.0858	0.0865	0.0098	0.0081	0.0104	0.0289	0.0102	0.0184	0.1604
6	rs9457327	167806971	1.08	0.832982220188166	2.96	0.793651312900757	0.357668750671752	0.541333086962644	0.1357	0.0567	0.01	0.004	0.0221	0.0043	0.0046	0.0158	0.1602	0.0173	0.017	0.0102	0.0827	0.02	0.0081	0.0042	0.0049	0.0858	0.0864	0.0098	0.0081	0.0104	0.0289	0.0102	0.0184	0.1605
6	rs9456279	167807141	1.08	0.832982220188166	2.97	0.768670182966371	0.342360672092061	0.531429721194631	0.1357	0.0567	0.01	0.004	0.0221	0.0043	0.0046	0.0158	0.1602	0.0173	0.0171	0.0101	0.0828	0.02	0.0081	0.0042	0.0049	0.0859	0.0863	0.0098	0.0081	0.0103	0.0289	0.0102	0.0184	0.1605
6	rs62428342	167808390	1.08	0.832982220188166	2.97	0.768670182966371	0.30571024180909	0.51024535058968	0.1357	0.0566	0.01	0.0041	0.0221	0.0042	0.0046	0.0158	0.1601	0.0172	0.017	0.0102	0.083	0.02	0.0081	0.0042	0.0049	0.086	0.0862	0.0098	0.0082	0.0103	0.0289	0.0102	0.0184	0.1603
6	rs12175306	167808651	1.08	0.832982220188166	2.97	0.768670182966371	0.304187474588742	0.526981163033203	0.1356	0.0566	0.01	0.0041	0.0221	0.0041	0.0046	0.0158	0.1602	0.0171	0.017	0.0102	0.083	0.02	0.0081	0.0042	0.0049	0.0863	0.086	0.0098	0.0082	0.0104	0.0289	0.0101	0.0184	0.1601
6	rs6921326	167809953	1.07	0.897462410887183	2.98	0.744195120258389	0.250516958980521	0.558173275685782	0.1352	0.0576	0.01	0.0045	0.0221	0.0043	0.0049	0.0156	0.1596	0.0165	0.017	0.0104	0.0839	0.0198	0.0084	0.0045	0.0051	0.0855	0.0853	0.01	0.0084	0.0105	0.0292	0.0103	0.0184	0.1587
6	rs77522432	167810523	1.06	0.964986553882562	2.98	0.744195120258389	0.222823561103479	0.580252453974612	0.1353	0.058	0.01	0.0046	0.022	0.0042	0.0049	0.0154	0.1592	0.0164	0.017	0.0105	0.0843	0.0198	0.0086	0.0046	0.0051	0.0855	0.0848	0.01	0.0085	0.0104	0.0293	0.0103	0.0183	0.1584
6	rs4588665	167810623	1.06	0.964986553882562	2.98	0.744195120258389	0.225566331565994	0.573862141309478	0.1353	0.0581	0.01	0.0046	0.0221	0.0042	0.0049	0.0154	0.1593	0.0164	0.017	0.0105	0.0844	0.0198	0.0086	0.0046	0.0052	0.0855	0.0846	0.0101	0.0085	0.0104	0.0293	0.0103	0.0183	0.1584
6	rs6927732	167811127	1.06	0.964986553882562	2.97	0.768670182966371	0.182820530619113	0.583667595957044	0.1353	0.0581	0.01	0.0046	0.022	0.0043	0.0049	0.0155	0.1592	0.0163	0.0169	0.0104	0.0843	0.0198	0.0087	0.0046	0.0052	0.0856	0.0849	0.0101	0.0085	0.0106	0.0293	0.0103	0.0181	0.1581
6	rs6928750	167811647	1.06	0.964986553882562	2.97	0.768670182966371	0.187819795224367	0.652219241669423	0.1352	0.0581	0.01	0.0046	0.022	0.0043	0.005	0.0154	0.1589	0.0163	0.0169	0.0105	0.0843	0.0197	0.0089	0.0047	0.0052	0.0855	0.0848	0.0101	0.0086	0.0107	0.0293	0.0103	0.0182	0.1582
6	rs4708777	167814784	1.05	1.03559017337659	2.97	0.768670182966371	0.166108457428483	0.75012007068293	0.1348	0.058	0.01	0.0047	0.022	0.0045	0.0051	0.0151	0.1574	0.0161	0.017	0.0107	0.0847	0.0196	0.0092	0.0049	0.0054	0.0858	0.0848	0.0102	0.0088	0.011	0.0294	0.0103	0.018	0.1581
6	rs4445037	167818440	1.04	1.10930661634754	2.97	0.768670182966371	0.16691497600425	0.818649000953323	0.1346	0.058	0.0101	0.0047	0.0221	0.0047	0.0051	0.0149	0.1565	0.016	0.017	0.0107	0.085	0.0194	0.0095	0.005	0.0055	0.086	0.0848	0.0104	0.009	0.0112	0.0297	0.0104	0.0178	0.1575
6	rs6919769	167819836	1.04	1.10930661634754	2.97	0.768670182966371	0.160080857280547	0.851211553578613	0.1351	0.058	0.0098	0.0048	0.0219	0.0047	0.0051	0.0149	0.1569	0.0159	0.017	0.0108	0.0847	0.0194	0.0096	0.0052	0.0055	0.0856	0.0846	0.0104	0.0089	0.0112	0.03	0.0105	0.0178	0.157
6	rs77233220	167823767	1.03	1.18616718476217	2.97	0.768670182966371	0.180423433020236	0.889972119210677	0.1353	0.058	0.0098	0.0048	0.0218	0.0047	0.0051	0.0148	0.1573	0.0158	0.0169	0.0109	0.0847	0.0192	0.0097	0.0052	0.0055	0.0852	0.0845	0.0104	0.0089	0.0113	0.03	0.0105	0.0178	0.157
6	rs117459676	167824507	1.03	1.18616718476217	2.97	0.768670182966371	0.188497243407854	0.91238960214996	0.1353	0.0579	0.0098	0.0048	0.0217	0.0047	0.0051	0.0148	0.1572	0.0158	0.0169	0.0109	0.0848	0.0192	0.0098	0.0053	0.0055	0.0852	0.0844	0.0104	0.0089	0.0113	0.03	0.0105	0.0179	0.157
6	rs72578741	167825757	1.03	1.18616718476217	2.97	0.768670182966371	0.194772346728434	0.927659339281351	0.1353	0.0579	0.0098	0.0046	0.0217	0.0047	0.0051	0.0148	0.1573	0.0158	0.0169	0.0109	0.0848	0.0191	0.0098	0.0053	0.0055	0.0854	0.0843	0.0104	0.0089	0.0113	0.03	0.0105	0.0179	0.1569
6	rs9355645	167830429	1.03	1.18616718476217	2.97	0.768670182966371	0.25335366653211	0.969788575601551	0.1354	0.058	0.0098	0.0042	0.0217	0.0047	0.0053	0.0148	0.1576	0.0158	0.0169	0.011	0.0849	0.0189	0.0099	0.0054	0.0055	0.0853	0.0841	0.0104	0.0088	0.0113	0.0301	0.0106	0.0179	0.1571
6	rs80207896	167830772	1.03	1.18616718476217	2.97	0.768670182966371	0.258404865182824	0.969311389427563	0.1354	0.0579	0.0098	0.0042	0.0217	0.0047	0.0053	0.0148	0.1578	0.0157	0.0169	0.011	0.0848	0.0189	0.0099	0.0054	0.0055	0.0853	0.084	0.0104	0.0088	0.0113	0.0301	0.0106	0.0179	0.1571
6	rs77453443	167830835	1.03	1.18616718476217	2.97	0.768670182966371	0.258809511713016	0.968675212661196	0.1354	0.0579	0.0098	0.0042	0.0217	0.0047	0.0053	0.0148	0.1578	0.0157	0.0169	0.011	0.0848	0.0189	0.0099	0.0054	0.0055	0.0853	0.084	0.0104	0.0088	0.0113	0.0301	0.0106	0.0179	0.1571
6	rs34997678	167839318	1.03	1.18616718476217	2.97	0.768670182966371	0.255224749386467	1.03703720996609	0.1356	0.0581	0.0098	0.0042	0.0217	0.0047	0.0051	0.0147	0.1575	0.0158	0.0169	0.0111	0.0852	0.0187	0.0101	0.0053	0.0052	0.0853	0.0837	0.0104	0.0088	0.0113	0.0301	0.0107	0.018	0.1573
6	rs112443442	167840400	1.03	1.18616718476217	2.97	0.768670182966371	0.250870591688819	0.979820055210699	0.1356	0.0581	0.0098	0.0042	0.0217	0.0047	0.0051	0.0147	0.1576	0.0158	0.0169	0.0111	0.0852	0.0187	0.01	0.0053	0.0052	0.0853	0.0837	0.0105	0.0088	0.0113	0.0302	0.0106	0.018	0.1573
6	rs34387735	167841253	1.03	1.18616718476217	2.97	0.768670182966371	0.251180244356947	0.984763546519598	0.1359	0.0583	0.0098	0.0042	0.0217	0.0046	0.005	0.0147	0.1578	0.0158	0.0169	0.0111	0.0849	0.0186	0.01	0.0053	0.005	0.0854	0.0838	0.0105	0.0088	0.0113	0.0302	0.0105	0.0181	0.157
6	rs9505763	167841339	1.03	1.18616718476217	2.97	0.768670182966371	0.262240273534203	0.981573643501674	0.1359	0.0583	0.0098	0.0042	0.0217	0.0046	0.005	0.0147	0.1578	0.0158	0.0169	0.0111	0.085	0.0186	0.01	0.0053	0.005	0.0852	0.0838	0.0105	0.0088	0.0113	0.0302	0.0105	0.0182	0.157
6	rs146838937	167842871	1.03	1.18616718476217	2.97	0.768670182966371	0.329186446934127	1.19711509467349	0.1358	0.0584	0.0097	0.0042	0.0217	0.0046	0.005	0.0147	0.1579	0.0157	0.0168	0.0111	0.085	0.0187	0.01	0.0053	0.005	0.0852	0.0837	0.0104	0.0087	0.0112	0.0303	0.0107	0.0182	0.1569
6	rs9718166	168046537	0.85	3.13364246838488	2.97	0.768670182966371	1.1522316139545	3.15200132263988	0.1216	0.0627	0.0106	0.0056	0.0205	0.0066	0.0073	0.0152	0.1466	0.0143	0.0176	0.0137	0.0905	0.0176	0.0124	0.0065	0.006	0.0814	0.083	0.0105	0.009	0.0124	0.0325	0.012	0.0166	0.1627
6	rs35968215	168048415	0.85	3.13364246838488	2.97	0.768670182966371	1.15905267631976	3.16260459967064	0.1216	0.0629	0.0106	0.0056	0.0205	0.0066	0.0072	0.0152	0.1468	0.0141	0.0176	0.0137	0.0905	0.0177	0.0124	0.0065	0.006	0.0814	0.0828	0.0105	0.009	0.0124	0.0325	0.012	0.0167	0.1624
6	rs62425979	168053799	0.85	3.13364246838488	2.97	0.768670182966371	1.30606671775886	3.16071088549841	0.1223	0.0635	0.0106	0.0055	0.0204	0.0066	0.0074	0.0151	0.1477	0.0141	0.0176	0.0138	0.0901	0.0176	0.0124	0.0066	0.006	0.0812	0.0819	0.0105	0.0089	0.0122	0.0323	0.0121	0.0165	0.1623
6	rs9455844	168061452	0.83	3.41833324354102	2.97	0.768670182966371	1.91417550623173	3.43209130298895	0.1225	0.0639	0.0106	0.0054	0.0204	0.0066	0.0078	0.0152	0.1491	0.0141	0.0176	0.014	0.0917	0.0177	0.0124	0.0066	0.0064	0.079	0.0807	0.0105	0.0086	0.0119	0.0321	0.0121	0.0166	0.162
6	rs9355125	168061739	0.83	3.41833324354102	2.94	0.845143312120842	1.95997860455005	3.45195621967655	0.1224	0.064	0.0105	0.0054	0.0205	0.0066	0.0078	0.0153	0.149	0.0141	0.0176	0.014	0.0918	0.0177	0.0124	0.0066	0.0063	0.0791	0.0805	0.0108	0.0087	0.0119	0.0322	0.0121	0.0166	0.1621
6	rs9393119	168062909	0.83	3.41833324354102	2.92	0.898693461391643	2.00192301440265	3.47986248867748	0.1224	0.0638	0.0105	0.0055	0.0205	0.0066	0.0079	0.0152	0.149	0.014	0.0175	0.014	0.0923	0.0176	0.0123	0.0065	0.0064	0.0792	0.0799	0.0109	0.0088	0.012	0.032	0.0122	0.0166	0.1624
6	Affx-28178477	168065575	0.82	3.56592796561481	2.92	0.898693461391643	2.38862765118185	3.72851208468627	0.1221	0.0638	0.0105	0.0055	0.0205	0.0065	0.0079	0.0149	0.1488	0.014	0.0174	0.014	0.0939	0.0176	0.0123	0.0066	0.0066	0.0788	0.0795	0.011	0.0088	0.0118	0.0321	0.0123	0.0166	0.1622
6	rs9364364	168066242	0.82	3.56592796561481	2.92	0.898693461391643	2.4007527458394	3.62125356035406	0.1222	0.0638	0.0105	0.0055	0.0204	0.0064	0.0079	0.0148	0.1488	0.014	0.0174	0.0139	0.094	0.0176	0.0122	0.0065	0.0066	0.0788	0.0798	0.0109	0.0088	0.0117	0.0321	0.0123	0.0166	0.1624
6	rs112576008	168070293	0.82	3.56592796561481	2.92	0.898693461391643	2.20327019265493	3.53018718950531	0.1227	0.0637	0.0106	0.0056	0.0201	0.0062	0.0076	0.0147	0.1487	0.0139	0.0174	0.0136	0.0951	0.0174	0.0122	0.0063	0.0066	0.0783	0.0807	0.0109	0.0088	0.0113	0.0324	0.0121	0.0163	0.1632
6	rs111280025	168070390	0.82	3.56592796561481	2.93	0.871659766409689	2.3016248853809	3.68580391348465	0.1227	0.0636	0.0106	0.0056	0.0201	0.0062	0.0076	0.0147	0.1488	0.0139	0.0174	0.0136	0.0952	0.0174	0.0122	0.0063	0.0065	0.0783	0.0807	0.011	0.0088	0.0113	0.0323	0.0122	0.0163	0.163
6	rs945535	168071781	0.82	3.56592796561481	2.93	0.871659766409689	2.47366900246893	3.90772161420242	0.1229	0.0635	0.0107	0.0055	0.02	0.0061	0.0075	0.0146	0.1485	0.0138	0.0174	0.0136	0.0953	0.0174	0.0122	0.0062	0.0065	0.0785	0.0805	0.011	0.0088	0.0113	0.0323	0.0121	0.0165	0.1633
6	rs2184730	168074629	0.82	3.56592796561481	2.93	0.871659766409689	2.48831011131256	3.5564296734657	0.1231	0.0634	0.0106	0.0053	0.0199	0.006	0.0073	0.0145	0.1485	0.0138	0.0175	0.0136	0.0954	0.0173	0.012	0.0061	0.0064	0.0787	0.0811	0.0109	0.0088	0.0111	0.0324	0.0119	0.0164	0.1645
6	rs958857	168075514	0.82	3.56592796561481	2.92	0.898693461391643	2.43830916882268	3.48942448635481	0.1232	0.0633	0.0105	0.0053	0.0198	0.006	0.0073	0.0145	0.1485	0.0137	0.0175	0.0136	0.0953	0.0173	0.0119	0.006	0.0064	0.0786	0.0811	0.0107	0.0089	0.0111	0.0326	0.012	0.0164	0.1648
6	rs945537	168076507	0.82	3.56592796561481	2.92	0.898693461391643	2.36983105059061	3.35446079004389	0.1231	0.0632	0.0104	0.0052	0.0198	0.006	0.0073	0.0145	0.1485	0.0137	0.0176	0.0135	0.0957	0.0173	0.0116	0.0059	0.0064	0.0786	0.0811	0.0107	0.0089	0.011	0.0328	0.012	0.0163	0.1652
6	rs35269823	168080507	0.82	3.56592796561481	2.92	0.898693461391643	2.08973673828309	3.09375022347474	0.123	0.0627	0.0103	0.0049	0.0197	0.0059	0.0072	0.0146	0.1487	0.0136	0.018	0.0133	0.0962	0.0174	0.0112	0.0056	0.0065	0.0788	0.0813	0.0107	0.0091	0.0106	0.0329	0.0123	0.0162	0.1656
6	rs77663156	168085787	0.82	3.56592796561481	2.92	0.898693461391643	1.66853406069508	2.68048065372815	0.1229	0.0625	0.0101	0.0048	0.0197	0.0059	0.0071	0.0149	0.1481	0.0137	0.0181	0.013	0.0972	0.0176	0.0108	0.0055	0.0063	0.0793	0.0813	0.0105	0.0092	0.0106	0.0327	0.0122	0.0163	0.166
6	rs572887	168096580	0.84	3.27424107845835	2.92	0.898693461391643	0.800902441561151	1.47363911598563	0.1247	0.0629	0.0097	0.0045	0.0189	0.0058	0.0065	0.0153	0.1462	0.0137	0.0189	0.012	0.0979	0.0186	0.0102	0.0054	0.0062	0.0803	0.0832	0.0098	0.0089	0.0097	0.0314	0.0119	0.0167	0.1667
6	rs9455963	168097445	0.84	3.27424107845835	2.92	0.898693461391643	0.790922113653397	1.42221125877872	0.1248	0.063	0.0097	0.0046	0.0189	0.0059	0.0065	0.0154	0.1459	0.0137	0.0189	0.012	0.0979	0.0188	0.0102	0.0054	0.0062	0.0804	0.0834	0.0097	0.0089	0.0096	0.0314	0.0119	0.0167	0.1668
6	rs537286	168098115	0.84	3.27424107845835	2.92	0.898693461391643	0.905856941159705	1.52690682824483	0.1248	0.063	0.0097	0.0046	0.0189	0.0058	0.0065	0.0154	0.1454	0.0137	0.0188	0.012	0.0984	0.0189	0.0101	0.0055	0.0062	0.0803	0.0835	0.0097	0.0089	0.0096	0.0314	0.0119	0.0167	0.1665
6	rs17164830	168101041	0.85	3.13364246838488	2.92	0.898693461391643	0.765672446604742	1.32987077614157	0.1249	0.0632	0.0096	0.0046	0.0189	0.006	0.0062	0.0156	0.145	0.0136	0.0188	0.0118	0.0985	0.0193	0.0098	0.0055	0.0062	0.0801	0.0838	0.0097	0.0089	0.0094	0.0314	0.0118	0.0168	0.167
6	rs2157608	168103897	0.85	3.13364246838488	2.92	0.898693461391643	0.701357254838014	1.15243215235021	0.1247	0.0636	0.0094	0.0046	0.019	0.0059	0.0061	0.0156	0.1447	0.0137	0.0188	0.0117	0.0989	0.0193	0.0096	0.0056	0.0061	0.0801	0.0844	0.0097	0.0089	0.0092	0.0314	0.0117	0.0168	0.1672
6	rs7766573	168106116	0.85	3.13364246838488	2.92	0.898693461391643	0.595773318944606	0.945036342842474	0.1247	0.0637	0.0091	0.0046	0.0191	0.0059	0.0059	0.0157	0.1448	0.0137	0.0188	0.0115	0.0998	0.0193	0.0094	0.0054	0.0061	0.0798	0.085	0.0096	0.0089	0.0091	0.0313	0.0116	0.0167	0.1671
6	rs1076618	168106199	0.85	3.13364246838488	2.92	0.898693461391643	0.580116965578297	0.896074786455799	0.1247	0.0636	0.0091	0.0046	0.0191	0.0057	0.0058	0.0157	0.1449	0.0138	0.0188	0.0114	0.0998	0.0193	0.0094	0.0054	0.0061	0.0798	0.0852	0.0096	0.0089	0.0091	0.0313	0.0116	0.0167	0.1671
6	rs517667	168111140	0.86	2.99652791222847	2.91	0.926247013494653	0.508713217929139	0.5508602712543	0.1251	0.0641	0.0086	0.0046	0.019	0.0055	0.0052	0.0156	0.1456	0.0137	0.0188	0.0112	0.1002	0.0192	0.0089	0.0054	0.0058	0.0799	0.0863	0.0094	0.0087	0.0087	0.0315	0.0114	0.0169	0.1672
6	rs17164870	168112665	0.87	2.86288737608044	2.9	0.954322971774498	0.501363259889715	0.453515801679758	0.1253	0.0642	0.0085	0.0046	0.019	0.0055	0.0049	0.0155	0.1456	0.0137	0.0189	0.0111	0.1003	0.0192	0.0089	0.0054	0.0057	0.0798	0.0866	0.0094	0.0086	0.0086	0.0315	0.0113	0.0171	0.1671
6	rs540935	168113755	0.87	2.86288737608044	2.9	0.954322971774498	0.617319211675488	0.446049593859818	0.1254	0.0645	0.0085	0.0045	0.0191	0.0054	0.0044	0.0153	0.1455	0.0137	0.0189	0.011	0.1001	0.0194	0.0088	0.0055	0.0056	0.0797	0.087	0.0093	0.0086	0.0087	0.0315	0.0113	0.0173	0.1672
6	rs540931	168113757	0.87	2.86288737608044	2.89	0.982923819582558	0.62129349149295	0.448046253849475	0.1255	0.0645	0.0086	0.0045	0.0191	0.0054	0.0044	0.0153	0.1456	0.0137	0.0189	0.011	0.1002	0.0194	0.0088	0.0055	0.0056	0.0798	0.0867	0.0094	0.0086	0.0087	0.0315	0.0113	0.0173	0.1671
6	rs17603306	168117085	0.88	2.73271025696763	2.89	0.982923819582558	0.417628908045389	0.226896709366062	0.1261	0.0647	0.0083	0.0042	0.0194	0.0052	0.0044	0.0152	0.1451	0.0137	0.0189	0.0107	0.1011	0.0194	0.0084	0.0053	0.0053	0.0798	0.0873	0.0094	0.0088	0.0083	0.0314	0.0111	0.0173	0.1676
6	rs72578799	168119048	0.88	2.73271025696763	2.89	0.982923819582558	0.412620747306225	0.175553532120701	0.1264	0.0649	0.0081	0.004	0.0194	0.0051	0.0043	0.0151	0.1451	0.0138	0.0189	0.0106	0.1017	0.0194	0.0081	0.0052	0.0051	0.0799	0.0876	0.0094	0.0088	0.0082	0.0314	0.011	0.0173	0.1675
6	rs671651	168127007	0.9	2.48270077578681	2.89	0.982923819582558	0.437784723187812	0.0826333451104271	0.1268	0.0655	0.0077	0.004	0.0195	0.005	0.004	0.015	0.1443	0.014	0.0189	0.0104	0.1039	0.0196	0.0075	0.005	0.005	0.0796	0.0881	0.0093	0.009	0.0081	0.0318	0.0107	0.0171	0.1667
6	rs502160	168134516	0.9	2.48270077578681	2.89	0.982923819582558	0.56005427683571	0.0499835545928591	0.1272	0.066	0.0075	0.004	0.0195	0.0049	0.0036	0.0148	0.1434	0.0142	0.0189	0.0103	0.1057	0.0195	0.0072	0.005	0.0049	0.0791	0.0886	0.0093	0.0091	0.0079	0.0322	0.0105	0.0169	0.1659
6	rs10484656	168138241	0.91	2.36284399666308	2.89	0.982923819582558	0.635119000357885	0.0385135930593021	0.1277	0.066	0.0075	0.004	0.0195	0.0049	0.0035	0.0146	0.1433	0.0143	0.0188	0.0103	0.1063	0.0195	0.0071	0.005	0.0048	0.0789	0.0889	0.0093	0.0091	0.0078	0.0323	0.0104	0.0169	0.1659
6	rs543930	168145819	0.92	2.24640170689441	2.89	0.982923819582558	0.605742760274994	0.0231470818181085	0.1282	0.0663	0.0074	0.0039	0.0195	0.0048	0.0034	0.0143	0.1434	0.0143	0.0187	0.0101	0.1061	0.0194	0.0069	0.0049	0.0047	0.0786	0.0901	0.0093	0.0091	0.0076	0.0324	0.0102	0.0167	0.166
6	rs140227659	168157947	0.94	2.02370336271461	2.88	1.01205197621114	0.546950871835214	0.0103187354506704	0.1302	0.0674	0.0071	0.0039	0.0194	0.0045	0.003	0.0137	0.1437	0.0146	0.0185	0.0095	0.1058	0.0187	0.0067	0.0048	0.0043	0.0782	0.0919	0.0093	0.009	0.0074	0.032	0.0098	0.0165	0.1663
6	rs9355085	168158468	0.94	2.02370336271461	2.88	1.01205197621114	0.538492473934766	0.00848908689746889	0.1303	0.0674	0.0071	0.0039	0.0194	0.0045	0.003	0.0137	0.1437	0.0146	0.0185	0.0095	0.1058	0.0187	0.0067	0.0048	0.0043	0.0782	0.092	0.0093	0.009	0.0074	0.032	0.0098	0.0165	0.1663
6	rs34283106	168158974	0.94	2.02370336271461	2.87	1.0417097985148	0.523888897128931	0.00848908689746889	0.1302	0.0674	0.0071	0.0039	0.0193	0.0045	0.003	0.0137	0.1438	0.0147	0.0185	0.0095	0.1056	0.0187	0.0067	0.0047	0.0043	0.0783	0.0921	0.0093	0.009	0.0074	0.032	0.0098	0.0165	0.1664
6	rs579311	168161014	0.94	2.02370336271461	2.87	1.0417097985148	0.527570444981942	0.00703053085747853	0.1303	0.0675	0.0071	0.0039	0.0193	0.0045	0.003	0.0136	0.1439	0.0147	0.0184	0.0094	0.1059	0.0186	0.0066	0.0047	0.0043	0.0782	0.0924	0.0093	0.009	0.0074	0.0319	0.0097	0.0164	0.1664
6	rs1572435	168167050	0.95	1.91741650264711	2.87	1.0417097985148	0.511705803331766	0.00398547738680075	0.1306	0.0678	0.0068	0.004	0.019	0.0045	0.0031	0.0134	0.1444	0.0146	0.0181	0.0092	0.1066	0.0186	0.0065	0.0046	0.0043	0.078	0.093	0.0093	0.0091	0.0072	0.032	0.0093	0.0163	0.1663
6	rs9331325	168168191	0.95	1.91741650264711	2.87	1.0417097985148	0.530809956106465	0.0104337750864536	0.1306	0.0679	0.0068	0.004	0.0189	0.0044	0.0031	0.0133	0.1443	0.0146	0.0181	0.0092	0.1068	0.0186	0.0065	0.0046	0.0042	0.0781	0.0931	0.0093	0.0091	0.0073	0.0319	0.0092	0.0163	0.1661
6	rs6910424	168171838	0.95	1.91741650264711	2.84	1.13388392478305	0.509921975111155	0.00234589053539482	0.1306	0.0681	0.0066	0.0041	0.0188	0.0044	0.0032	0.0131	0.1439	0.0145	0.018	0.0092	0.1074	0.0187	0.0065	0.0044	0.0043	0.0783	0.0934	0.0094	0.0091	0.0074	0.0319	0.0091	0.0163	0.1655
6	rs6924525	168171998	0.95	1.91741650264711	2.81	1.23090422469309	0.49915568287497	0.00209366671479434	0.1308	0.0681	0.0066	0.0041	0.0188	0.0044	0.0032	0.0131	0.1437	0.0145	0.018	0.0092	0.1072	0.0187	0.0065	0.0044	0.0042	0.0785	0.0935	0.0094	0.0091	0.0074	0.0319	0.0091	0.0163	0.1654
6	rs62426367	168173199	0.95	1.91741650264711	2.8	1.26433078213629	0.486879944160409	0.0045437666036054	0.1309	0.0681	0.0065	0.0041	0.0188	0.0044	0.0032	0.0131	0.1437	0.0146	0.018	0.0092	0.1072	0.0186	0.0065	0.0043	0.0042	0.0785	0.0937	0.0094	0.0091	0.0075	0.0319	0.0089	0.0163	0.1655
6	rs538582	168175492	0.96	1.81448239590599	2.79	1.29830379804321	0.448188297976998	0.00540395451707592	0.1312	0.069	0.0063	0.004	0.0189	0.0044	0.0032	0.0128	0.1435	0.0146	0.0179	0.0092	0.1065	0.0186	0.0066	0.0042	0.0042	0.0787	0.0939	0.0094	0.009	0.0074	0.032	0.0088	0.0163	0.1658
6	rs1764036	168176639	0.96	1.81448239590599	2.71	1.5899743257468	0.392163178700606	0.00239824158174688	0.1312	0.0695	0.0063	0.004	0.0189	0.0044	0.0032	0.0127	0.1434	0.0145	0.0179	0.0092	0.1061	0.0185	0.0067	0.004	0.0042	0.0788	0.0939	0.0094	0.009	0.0074	0.0321	0.0087	0.0163	0.1659
6	rs34463918	168182043	0.97	1.7148831617518	2.73	1.51371859856499	0.260747581797957	0.0059497243751927	0.1308	0.0696	0.0063	0.004	0.0191	0.0042	0.0033	0.0127	0.1427	0.0145	0.0179	0.0092	0.1051	0.0187	0.0066	0.0039	0.0041	0.0801	0.0942	0.0094	0.009	0.0074	0.0313	0.0086	0.0161	0.1675
6	rs10485351	168184358	0.97	1.7148831617518	2.76	1.40351999273484	0.253442595172184	0.0142203211230938	0.1307	0.0697	0.0063	0.004	0.0191	0.0042	0.0033	0.0127	0.1427	0.0145	0.0179	0.0092	0.1048	0.0188	0.0066	0.0039	0.0042	0.0802	0.0942	0.0094	0.009	0.0073	0.0312	0.0085	0.016	0.1676
6	rs558279	168194450	0.98	1.61859979960807	2.76	1.40351999273484	0.192210105884153	0.0134223313752947	0.1302	0.0703	0.0064	0.0039	0.0192	0.0041	0.0034	0.0125	0.1426	0.0144	0.0179	0.0093	0.1034	0.0188	0.0069	0.0037	0.0041	0.0809	0.0942	0.0094	0.0092	0.0072	0.031	0.0085	0.0163	0.1683
6	rs675062	168198176	0.98	1.61859979960807	2.75	1.43969700504398	0.186169698546122	0.0091233460804606	0.1301	0.0705	0.0065	0.0039	0.0191	0.0041	0.0034	0.0124	0.1423	0.0144	0.0179	0.0093	0.1032	0.0189	0.0069	0.0037	0.0042	0.0809	0.0942	0.0095	0.0093	0.0072	0.031	0.0085	0.0164	0.1687
6	rs567989	168207973	0.99	1.52561210963291	2.76	1.40351999273484	0.171302474045403	0.008104687854198	0.1296	0.071	0.0065	0.0038	0.0191	0.004	0.0034	0.0124	0.1418	0.0145	0.0178	0.0093	0.103	0.0191	0.0069	0.0036	0.0043	0.0814	0.0941	0.0095	0.0094	0.0071	0.0306	0.0084	0.0163	0.1694
6	rs603878	168213972	0.99	1.52561210963291	2.76	1.40351999273484	0.143389114085371	0.0046375054692494	0.1298	0.0712	0.0064	0.0038	0.0191	0.004	0.0034	0.0124	0.1418	0.0144	0.0177	0.0093	0.1024	0.0192	0.0069	0.0036	0.0042	0.0816	0.0933	0.0095	0.0096	0.0072	0.0304	0.0084	0.0163	0.1702
6	rs74300248	168219098	0.99	1.52561210963291	2.76	1.40351999273484	0.151250817944972	0.0114984464347352	0.13	0.0712	0.0065	0.0037	0.0191	0.0039	0.0034	0.0124	0.1417	0.0145	0.0178	0.0093	0.1023	0.0193	0.0069	0.0035	0.0042	0.0817	0.093	0.0095	0.0095	0.0072	0.0304	0.0084	0.0165	0.1702
6	rs3800520	168280296	1.01	1.34943643539615	2.76	1.40351999273484	0.120252870057023	0.0331093022106909	0.1315	0.0724	0.0064	0.0035	0.0195	0.0033	0.0032	0.013	0.1407	0.0152	0.0178	0.0098	0.1011	0.0198	0.0068	0.0029	0.004	0.0827	0.091	0.0096	0.01	0.0071	0.0302	0.0081	0.0164	0.17
6	rs639094	168294970	1.01	1.34943643539615	2.76	1.40351999273484	0.103506186472932	0.0283185502207691	0.1318	0.0727	0.0064	0.0035	0.0196	0.0032	0.0033	0.0131	0.1404	0.0153	0.0177	0.0099	0.1008	0.0199	0.0068	0.0028	0.004	0.0829	0.0906	0.0097	0.0101	0.0071	0.0302	0.0081	0.0164	0.17
6	rs17165167	168296045	1.01	1.34943643539615	2.76	1.40351999273484	0.10019744358581	0.0283185502207691	0.1318	0.0726	0.0065	0.0035	0.0196	0.0032	0.0033	0.0131	0.1404	0.0154	0.0177	0.0098	0.1007	0.02	0.0068	0.0027	0.004	0.0829	0.0907	0.0097	0.0101	0.0071	0.0302	0.0081	0.0165	0.17
6	rs35140809	168297647	1.01	1.34943643539615	2.76	1.40351999273484	0.0900674533119345	0.0188237317520134	0.1318	0.0725	0.0065	0.0035	0.0196	0.0032	0.0033	0.0131	0.1405	0.0154	0.0177	0.0098	0.1006	0.02	0.0068	0.0025	0.004	0.0828	0.0908	0.0098	0.0101	0.0071	0.0302	0.0081	0.0165	0.1701
6	rs2268947	168299826	1.01	1.34943643539615	2.76	1.40351999273484	0.0867076229619077	0.0170091156843629	0.1317	0.0725	0.0065	0.0035	0.0196	0.0032	0.0033	0.0132	0.1405	0.0154	0.0177	0.0098	0.1006	0.02	0.0068	0.0025	0.004	0.0828	0.0908	0.0098	0.0101	0.0071	0.0302	0.0081	0.0165	0.1701
6	rs78652105	168301047	1.01	1.34943643539615	2.76	1.40351999273484	0.0867547138904669	0.0174543109489232	0.1317	0.0725	0.0065	0.0035	0.0196	0.0032	0.0033	0.0132	0.1405	0.0154	0.0177	0.0098	0.1006	0.02	0.0068	0.0025	0.004	0.0828	0.0908	0.0098	0.0101	0.0071	0.0302	0.0081	0.0165	0.1701
6	rs12190320	168302899	1.01	1.34943643539615	2.76	1.40351999273484	0.0866605482956539	0.0177166181015904	0.1317	0.0725	0.0065	0.0035	0.0196	0.0032	0.0033	0.0132	0.1405	0.0154	0.0177	0.0098	0.1006	0.02	0.0068	0.0025	0.004	0.0828	0.0908	0.0098	0.0101	0.0071	0.0302	0.0081	0.0165	0.1701
6	rs7770588	168305276	1.01	1.34943643539615	2.76	1.40351999273484	0.0864724122261341	0.0168987013667234	0.1317	0.0725	0.0065	0.0035	0.0196	0.0032	0.0033	0.0132	0.1405	0.0154	0.0177	0.0098	0.1006	0.02	0.0068	0.0025	0.004	0.0828	0.0908	0.0098	0.0101	0.0071	0.0302	0.0081	0.0165	0.1701
6	rs3800525	168309470	1.01	1.34943643539615	2.76	1.40351999273484	0.0880323211150322	0.0177166181015904	0.1317	0.0726	0.0065	0.0035	0.0196	0.0032	0.0033	0.0132	0.1405	0.0154	0.0177	0.0098	0.1007	0.02	0.0067	0.0025	0.004	0.0828	0.0908	0.0098	0.0101	0.0071	0.0302	0.0081	0.0165	0.17
6	rs111510112	168313899	1.01	1.34943643539615	2.76	1.40351999273484	0.0960990680790236	0.01948795674029	0.1317	0.0726	0.0065	0.0035	0.0195	0.0031	0.0033	0.0132	0.1405	0.0155	0.0177	0.0099	0.1009	0.0201	0.0067	0.0025	0.004	0.0828	0.0907	0.0098	0.0102	0.0071	0.0302	0.0081	0.0165	0.1698
6	rs3213591	168316118	1.01	1.34943643539615	2.78	1.33282513578435	0.0952472741279703	0.0176414772162282	0.1317	0.0726	0.0065	0.0035	0.0195	0.0031	0.0033	0.0132	0.1405	0.0155	0.0176	0.0099	0.101	0.0201	0.0067	0.0025	0.004	0.0828	0.0905	0.0098	0.0102	0.0071	0.0302	0.0081	0.0165	0.1698
6	rs77312712	168322536	1.01	1.34943643539615	2.82	1.19802221324668	0.102326123477834	0.0240544915605297	0.1315	0.0726	0.0065	0.0035	0.0195	0.0031	0.0033	0.0132	0.1405	0.0155	0.0176	0.0099	0.1012	0.0201	0.0067	0.0025	0.004	0.0829	0.0904	0.0098	0.0103	0.0071	0.0302	0.0081	0.0165	0.1696
6	rs3778663	168329060	1.01	1.34943643539615	2.82	1.19802221324668	0.102823343872308	0.024889802270672	0.1315	0.0726	0.0065	0.0035	0.0195	0.0031	0.0033	0.0132	0.1405	0.0155	0.0176	0.0099	0.1012	0.0201	0.0067	0.0025	0.004	0.0829	0.0904	0.0098	0.0103	0.0071	0.0302	0.0081	0.0165	0.1696
6	rs1132306	168343838	1.01	1.34943643539615	2.82	1.19802221324668	0.104429846058308	0.0286018294494998	0.1313	0.0727	0.0065	0.0035	0.0195	0.0031	0.0033	0.0133	0.1404	0.0155	0.0176	0.0099	0.1015	0.0201	0.0067	0.0025	0.004	0.0833	0.0902	0.0098	0.0103	0.0071	0.0302	0.0081	0.0165	0.1692
6	rs683465	168347714	1.01	1.34943643539615	2.82	1.19802221324668	0.106132041758243	0.0358961595989306	0.1312	0.0727	0.0065	0.0035	0.0195	0.0031	0.0033	0.0134	0.1404	0.0155	0.0175	0.0099	0.1015	0.0201	0.0067	0.0025	0.004	0.0834	0.0902	0.0099	0.0103	0.0071	0.0302	0.0081	0.0165	0.1691
6	rs73036603	168354052	1.01	1.34943643539615	2.82	1.19802221324668	0.105571623482515	0.0474529424759865	0.1312	0.0727	0.0065	0.0035	0.0195	0.0031	0.0033	0.0135	0.1404	0.0155	0.0175	0.0098	0.1011	0.0202	0.0067	0.0026	0.004	0.0836	0.0901	0.01	0.0104	0.0071	0.0302	0.0081	0.0165	0.169
6	rs9355146	168362683	1.01	1.34943643539615	2.84	1.13388392478305	0.0871320269268026	0.054201789283204	0.1312	0.0726	0.0065	0.0034	0.0194	0.003	0.0033	0.0136	0.1405	0.0156	0.0175	0.0098	0.1005	0.0202	0.0067	0.0026	0.0039	0.0841	0.0901	0.0101	0.0104	0.0072	0.0301	0.0081	0.0165	0.1689
6	rs41266293	168363302	1.01	1.34943643539615	2.84	1.13388392478305	0.0877473824099218	0.056301984089823	0.1312	0.0726	0.0065	0.0034	0.0194	0.003	0.0033	0.0136	0.1405	0.0156	0.0175	0.0098	0.1005	0.0202	0.0067	0.0026	0.0039	0.0841	0.0901	0.0101	0.0104	0.0072	0.0301	0.0081	0.0165	0.1689
6	rs75357289	168367438	1.01	1.34943643539615	2.85	1.10262356492582	0.0879372763593352	0.0530082457957203	0.1312	0.0726	0.0065	0.0034	0.0194	0.003	0.0033	0.0136	0.1405	0.0156	0.0175	0.0098	0.1005	0.0203	0.0067	0.0026	0.0039	0.0841	0.0901	0.0101	0.0104	0.0072	0.0301	0.0081	0.0165	0.1689
6	rs2076663	168375191	1.01	1.34943643539615	2.85	1.10262356492582	0.0866370170604611	0.0435364726885953	0.1311	0.0727	0.0065	0.0034	0.0194	0.003	0.0033	0.0135	0.1405	0.0156	0.0175	0.0098	0.1004	0.0204	0.0067	0.0026	0.0039	0.0842	0.0901	0.0102	0.0104	0.0072	0.0301	0.0081	0.0165	0.1689
6	rs73036695	168380416	1.02	1.26620126232677	2.85	1.10262356492582	0.0782299982991545	0.0598122729134044	0.1305	0.0727	0.0065	0.0035	0.0193	0.003	0.0032	0.0137	0.1411	0.0157	0.0175	0.0098	0.0995	0.0204	0.0067	0.0027	0.0039	0.085	0.0899	0.0103	0.0103	0.0072	0.03	0.0081	0.0166	0.1689
6	rs11964963	168383708	1.02	1.26620126232677	2.85	1.10262356492582	0.0720261081450207	0.0245804780415824	0.1282	0.0711	0.0064	0.0036	0.0192	0.003	0.0031	0.0139	0.1427	0.0161	0.0174	0.0101	0.0958	0.0205	0.0066	0.0032	0.0041	0.0886	0.0894	0.0105	0.0106	0.0074	0.0297	0.0082	0.0174	0.1693
6	rs2516790	168386636	1.02	1.26620126232677	2.85	1.10262356492582	0.0998110721656976	0.0292201243966722	0.1275	0.0704	0.0063	0.0036	0.0191	0.003	0.0032	0.0139	0.1436	0.0162	0.0174	0.0102	0.0944	0.0207	0.0064	0.0033	0.0041	0.0896	0.0897	0.0105	0.0103	0.0073	0.0295	0.0082	0.0178	0.1698
6	rs2843011	168388213	1.02	1.26620126232677	2.85	1.10262356492582	0.0950225971152961	0.0296999361896832	0.1273	0.0704	0.0063	0.0037	0.0192	0.003	0.0033	0.014	0.1438	0.0162	0.0174	0.0102	0.0943	0.0206	0.0064	0.0033	0.0041	0.0896	0.0897	0.0105	0.0103	0.0073	0.0295	0.0082	0.0177	0.1699
6	rs9791274	168389145	1.03	1.18616718476217	2.85	1.10262356492582	0.113167930130913	0.0292201243966722	0.1272	0.0702	0.0063	0.0037	0.0192	0.003	0.0032	0.014	0.144	0.0162	0.0175	0.0103	0.0944	0.0206	0.0064	0.0033	0.0041	0.0898	0.0895	0.0106	0.0103	0.0073	0.0293	0.0082	0.0178	0.17
6	rs11754672	168389417	1.03	1.18616718476217	2.86	1.07189958250627	0.11622452702218	0.0306216004320394	0.1271	0.0702	0.0063	0.0037	0.0192	0.003	0.0032	0.014	0.144	0.0162	0.0175	0.0103	0.0943	0.0205	0.0064	0.0034	0.0041	0.0899	0.0895	0.0106	0.0103	0.0073	0.0293	0.0082	0.0178	0.17
6	rs76902363	168391197	1.03	1.18616718476217	2.86	1.07189958250627	0.165723537551898	0.0234046407137424	0.1261	0.0702	0.0064	0.0038	0.0191	0.003	0.0032	0.0143	0.144	0.0162	0.0174	0.0104	0.0951	0.0205	0.0062	0.0034	0.0042	0.09	0.0899	0.0104	0.0104	0.0069	0.0296	0.0081	0.0181	0.1696
6	rs78086629	168391579	1.03	1.18616718476217	2.86	1.07189958250627	0.17506956559408	0.0250673839259533	0.126	0.0702	0.0064	0.0037	0.0191	0.003	0.0032	0.0142	0.1439	0.0161	0.0174	0.0104	0.0952	0.0206	0.0061	0.0034	0.0041	0.09	0.09	0.0104	0.0104	0.0069	0.0295	0.0081	0.0182	0.1695
6	rs2130613	168393886	1.03	1.18616718476217	2.86	1.07189958250627	0.222906400356468	0.0262816988485832	0.1257	0.0705	0.0064	0.0038	0.0191	0.003	0.0032	0.0145	0.1438	0.0158	0.0174	0.0105	0.0954	0.0203	0.006	0.0034	0.0043	0.09	0.0904	0.0104	0.0104	0.0069	0.0295	0.008	0.0186	0.1692
6	rs9455929	168399960	1.02	1.26620126232677	2.86	1.07189958250627	0.230094854802982	0.0147307662903127	0.1258	0.0705	0.0064	0.0038	0.0191	0.003	0.0033	0.0147	0.1435	0.0157	0.0173	0.0105	0.0956	0.0201	0.0059	0.0034	0.0043	0.0902	0.0901	0.0104	0.0104	0.0069	0.0295	0.0079	0.0187	0.1693
6	rs57294772	168401818	1.02	1.26620126232677	2.85	1.10262356492582	0.23531329597539	0.0131614704382217	0.1257	0.0705	0.0064	0.0038	0.0191	0.003	0.0033	0.0147	0.1434	0.0157	0.0173	0.0105	0.0955	0.02	0.0059	0.0034	0.0043	0.0902	0.0902	0.0105	0.0104	0.0069	0.0294	0.0079	0.0187	0.1693
6	rs1812028	168401923	1.02	1.26620126232677	2.85	1.10262356492582	0.250119448687995	0.0131614704382217	0.1257	0.0705	0.0064	0.0038	0.0191	0.003	0.0033	0.0148	0.1434	0.0157	0.0173	0.0106	0.0954	0.02	0.0059	0.0034	0.0043	0.0902	0.0902	0.0105	0.0104	0.0069	0.0294	0.0079	0.0188	0.1693
6	rs112049388	168402104	1.02	1.26620126232677	2.85	1.10262356492582	0.248928992464683	0.0166424460716305	0.1257	0.0705	0.0064	0.0038	0.0191	0.003	0.0033	0.0148	0.1434	0.0157	0.0173	0.0106	0.0954	0.02	0.0059	0.0034	0.0043	0.0902	0.0902	0.0105	0.0104	0.0069	0.0294	0.0079	0.0188	0.1693
6	rs76757419	168403537	1.02	1.26620126232677	2.85	1.10262356492582	0.243110345913759	0.0317051155793327	0.1256	0.0705	0.0064	0.0038	0.0191	0.003	0.0033	0.0148	0.1435	0.0157	0.0173	0.0106	0.0953	0.0199	0.0059	0.0034	0.0043	0.0902	0.0904	0.0105	0.0104	0.0069	0.0295	0.0079	0.0188	0.1693
6	rs74928432	168411160	1.02	1.26620126232677	2.84	1.13388392478305	0.258180210576167	0.0372745871565711	0.1258	0.0703	0.0064	0.0039	0.0191	0.0032	0.0035	0.015	0.143	0.0157	0.0174	0.0105	0.0934	0.0199	0.0059	0.0036	0.0043	0.0903	0.0905	0.0105	0.0105	0.0071	0.0294	0.0078	0.0191	0.1703
6	rs1858675	168413195	1.02	1.26620126232677	2.84	1.13388392478305	0.260747581797957	0.0302805153414081	0.1258	0.0703	0.0064	0.004	0.0191	0.0032	0.0035	0.015	0.1429	0.0157	0.0174	0.0105	0.0932	0.0199	0.0059	0.0036	0.0043	0.0903	0.0905	0.0105	0.0105	0.0071	0.0294	0.0078	0.0192	0.1703
6	rs74917676	168415799	1.02	1.26620126232677	2.83	1.16568278487026	0.277842023109012	0.0378110296705107	0.1258	0.0703	0.0064	0.004	0.0191	0.0032	0.0036	0.015	0.1429	0.0156	0.0174	0.0105	0.093	0.02	0.0058	0.0036	0.0044	0.0903	0.0905	0.0105	0.0105	0.0071	0.0294	0.0078	0.0191	0.1705
6	rs3807058	168416759	1.02	1.26620126232677	2.78	1.33282513578435	0.284663930194028	0.0424531539189916	0.1258	0.0702	0.0063	0.004	0.0191	0.0032	0.0036	0.015	0.143	0.0156	0.0174	0.0105	0.0929	0.02	0.0057	0.0036	0.0044	0.0904	0.0906	0.0105	0.0105	0.0071	0.0294	0.0078	0.0191	0.1705
6	rs77248306	168419948	1.02	1.26620126232677	2.77	1.36789661096653	0.29008966884969	0.0185919817495896	0.126	0.0703	0.0063	0.0041	0.0191	0.0032	0.0037	0.015	0.1431	0.0155	0.0174	0.0105	0.0919	0.0199	0.0057	0.0038	0.0045	0.0906	0.0906	0.0106	0.0106	0.0071	0.0293	0.0077	0.0191	0.1708
6	rs117005976	168420505	1.02	1.26620126232677	2.77	1.36789661096653	0.300227636031881	0.0198044110998332	0.126	0.0703	0.0063	0.0041	0.0191	0.0032	0.0037	0.015	0.1431	0.0155	0.0175	0.0105	0.0917	0.0199	0.0057	0.0038	0.0045	0.0906	0.0905	0.0106	0.0106	0.0071	0.0293	0.0077	0.0192	0.1709
6	rs365115	168423484	1.02	1.26620126232677	2.77	1.36789661096653	0.285327297294852	0.0213824830985977	0.126	0.0704	0.0064	0.0041	0.0191	0.0033	0.0038	0.0152	0.1432	0.0155	0.0175	0.0104	0.0905	0.0199	0.0058	0.004	0.0046	0.0908	0.0905	0.0106	0.0107	0.0072	0.0291	0.0076	0.0191	0.171
6	rs117082747	168428356	1.02	1.26620126232677	2.76	1.40351999273484	0.277514938417145	0.0114077118862803	0.1259	0.0705	0.0064	0.0043	0.0191	0.0034	0.004	0.0154	0.1433	0.0155	0.0176	0.0104	0.089	0.0199	0.0058	0.0042	0.0047	0.091	0.0905	0.0106	0.0107	0.0072	0.029	0.0076	0.0191	0.1712
6	rs115865579	168429787	1.02	1.26620126232677	2.75	1.43969700504398	0.278730869216002	0.00714857798344151	0.1259	0.0705	0.0064	0.0043	0.0191	0.0034	0.004	0.0155	0.1433	0.0155	0.0176	0.0104	0.0887	0.0199	0.0058	0.0042	0.0047	0.091	0.0905	0.0106	0.0107	0.0072	0.029	0.0076	0.0191	0.1712
6	rs9455936	168430602	1.02	1.26620126232677	2.75	1.43969700504398	0.280372213267481	0.00412578206888543	0.1259	0.0705	0.0064	0.0043	0.0191	0.0034	0.004	0.0155	0.1434	0.0155	0.0176	0.0104	0.0886	0.0199	0.0058	0.0043	0.0047	0.091	0.0904	0.0106	0.0108	0.0072	0.029	0.0076	0.0191	0.1713
6	rs73042822	168431078	1.02	1.26620126232677	2.71	1.5899743257468	0.274534065032756	0.00567335622707186	0.1258	0.0705	0.0064	0.0043	0.0191	0.0034	0.004	0.0155	0.1434	0.0155	0.0176	0.0104	0.0885	0.0199	0.0058	0.0043	0.0048	0.091	0.0903	0.0106	0.0108	0.0073	0.029	0.0076	0.0191	0.1713
6	rs9364386	168432093	1.02	1.26620126232677	2.66	1.79046711851491	0.269037631574521	0.00556891591710797	0.1258	0.0705	0.0064	0.0043	0.0191	0.0035	0.0041	0.0156	0.1434	0.0155	0.0176	0.0104	0.0884	0.0199	0.0058	0.0043	0.0048	0.091	0.0902	0.0106	0.0108	0.0073	0.0289	0.0076	0.0191	0.1713
6	rs73260875	168432202	1.02	1.26620126232677	2.65	1.83226616032001	0.267249347089061	0.00552742830914574	0.1258	0.0705	0.0064	0.0043	0.0191	0.0035	0.0041	0.0155	0.1434	0.0155	0.0176	0.0104	0.0884	0.0199	0.0059	0.0043	0.0048	0.0911	0.0902	0.0106	0.0108	0.0074	0.0289	0.0076	0.019	0.1713
6	rs4708627	168433040	1.02	1.26620126232677	2.62	1.96108800414928	0.264010334312612	0.00534277386279771	0.1257	0.0705	0.0064	0.0043	0.0191	0.0035	0.0041	0.0156	0.1435	0.0155	0.0177	0.0104	0.0884	0.0199	0.0059	0.0043	0.0048	0.0911	0.09	0.0106	0.0108	0.0074	0.0289	0.0076	0.019	0.1714
6	rs2306944	168436663	1.02	1.26620126232677	2.62	1.96108800414928	0.249854633906671	0.011257299455546	0.1255	0.0702	0.0065	0.0044	0.0191	0.0035	0.0041	0.0156	0.1437	0.0155	0.0177	0.0104	0.0883	0.02	0.0059	0.0043	0.0048	0.0911	0.0896	0.0107	0.0109	0.0074	0.0289	0.0076	0.0191	0.1715
6	rs41266305	168436721	1.02	1.26620126232677	2.61	2.00517432126373	0.250075302219518	0.010841548984753	0.1255	0.0702	0.0065	0.0044	0.0191	0.0035	0.0041	0.0156	0.1437	0.0155	0.0177	0.0104	0.0883	0.02	0.0059	0.0043	0.0048	0.0911	0.0896	0.0107	0.0109	0.0074	0.0289	0.0076	0.0191	0.1715
6	rs2267953	168442165	1.02	1.26620126232677	2.61	2.00517432126373	0.24128859061688	0.0156014283986724	0.1254	0.0701	0.0065	0.0044	0.0191	0.0036	0.0042	0.0157	0.1439	0.0154	0.0178	0.0104	0.088	0.0201	0.0059	0.0044	0.0049	0.0911	0.0889	0.0108	0.011	0.0074	0.0289	0.0077	0.0191	0.1713
6	rs2301527	168445769	1.02	1.26620126232677	2.63	1.91757534882317	0.252332213307699	0.0509626999900096	0.1251	0.0703	0.0065	0.0044	0.0193	0.0036	0.0042	0.0157	0.1439	0.0155	0.0179	0.0104	0.088	0.0202	0.006	0.0044	0.005	0.0908	0.0886	0.0108	0.0111	0.0074	0.0289	0.0078	0.0192	0.1711
6	rs75843806	168448518	1.02	1.26620126232677	2.63	1.91757534882317	0.262285578923397	0.125504942557122	0.1249	0.0701	0.0066	0.0045	0.0193	0.0037	0.0043	0.0157	0.1439	0.0154	0.018	0.0104	0.088	0.0203	0.006	0.0044	0.005	0.0907	0.0884	0.0109	0.0113	0.0074	0.029	0.0079	0.0192	0.1707
6	rs77396481	168448713	1.02	1.26620126232677	2.63	1.91757534882317	0.270555836374202	0.138223683378998	0.1249	0.0701	0.0066	0.0045	0.0193	0.0037	0.0043	0.0157	0.1439	0.0154	0.018	0.0104	0.0879	0.0203	0.0059	0.0045	0.005	0.0907	0.0884	0.0109	0.0113	0.0074	0.029	0.0079	0.0192	0.1707
6	rs9295038	168448907	1.02	1.26620126232677	2.63	1.91757534882317	0.269635160776146	0.150438181088848	0.1248	0.07	0.0066	0.0045	0.0193	0.0037	0.0043	0.0157	0.1439	0.0154	0.018	0.0104	0.0879	0.0203	0.006	0.0045	0.005	0.0907	0.0884	0.011	0.0113	0.0074	0.029	0.0079	0.0192	0.1707
6	rs225763	168450101	1.02	1.26620126232677	2.63	1.91757534882317	0.263283373280713	0.121980365065198	0.1248	0.0699	0.0066	0.0046	0.0194	0.0038	0.0044	0.0157	0.1439	0.0154	0.018	0.0104	0.0879	0.0204	0.006	0.0045	0.0051	0.0904	0.0879	0.0112	0.0114	0.0075	0.029	0.0079	0.0192	0.1705
6	rs73042841	168450931	1.02	1.26620126232677	2.63	1.91757534882317	0.268808003584274	0.263634257156955	0.1238	0.0701	0.0068	0.0049	0.0194	0.0041	0.0047	0.0158	0.1434	0.0153	0.018	0.0104	0.0875	0.0206	0.0063	0.0047	0.0052	0.0907	0.0873	0.0115	0.0118	0.0074	0.029	0.0081	0.0193	0.1694
6	rs225761	168451501	1.02	1.26620126232677	2.63	1.91757534882317	0.223113573697879	0.278620938602695	0.1226	0.0701	0.0069	0.0052	0.0194	0.0046	0.0051	0.0159	0.1427	0.0154	0.0181	0.0104	0.0873	0.0208	0.0065	0.0052	0.0054	0.091	0.0867	0.0118	0.0123	0.0075	0.029	0.0083	0.0189	0.1686
6	rs6928894	168451728	1.01	1.34943643539615	2.63	1.91757534882317	0.254867772887793	0.338655782682718	0.1223	0.0701	0.0069	0.0054	0.0194	0.0048	0.0052	0.0156	0.1424	0.0153	0.0182	0.0104	0.0871	0.0208	0.0067	0.0053	0.0056	0.0911	0.0862	0.0119	0.0127	0.0075	0.0291	0.0085	0.0187	0.1683
6	rs1858671	168451970	1.01	1.34943643539615	2.63	1.91757534882317	0.301837583595973	0.421883592289604	0.1217	0.07	0.0069	0.0057	0.0195	0.005	0.0053	0.0155	0.1426	0.0153	0.0182	0.0104	0.087	0.0208	0.0068	0.0054	0.0057	0.0913	0.0852	0.012	0.0129	0.0076	0.0294	0.0087	0.0185	0.1682
6	rs6910648	168452993	1	1.43589860781958	2.63	1.91757534882317	0.664624268874816	0.47516098843506	0.1196	0.0701	0.0073	0.0065	0.0195	0.0057	0.0056	0.0151	0.1426	0.015	0.0182	0.0105	0.0866	0.0203	0.0072	0.006	0.0064	0.0915	0.0818	0.0126	0.0137	0.0079	0.0301	0.0092	0.0186	0.1679
6	rs3734893	168454365	1.01	1.34943643539615	2.63	1.91757534882317	0.838249332073369	0.554373183424386	0.1206	0.0698	0.0072	0.0068	0.0193	0.0061	0.0054	0.0146	0.1467	0.0142	0.018	0.0101	0.0849	0.0201	0.0072	0.0061	0.0063	0.0924	0.0815	0.0128	0.0141	0.0079	0.0305	0.0093	0.0183	0.1655
6	rs71573442	168455986	1.01	1.34943643539615	2.74	1.47642932789886	1.0182477122448	0.529343296919808	0.1217	0.0696	0.0067	0.0066	0.0187	0.0062	0.005	0.0134	0.1505	0.0132	0.0178	0.0097	0.0824	0.0201	0.0072	0.006	0.006	0.094	0.0809	0.0125	0.0139	0.0079	0.0311	0.0089	0.0177	0.1675
6	rs1548349	168459845	1.01	1.34943643539615	2.79	1.29830379804321	1.01989100225671	0.522126286451993	0.1218	0.0696	0.0067	0.0066	0.0187	0.0062	0.005	0.0133	0.1508	0.0132	0.0178	0.0097	0.0822	0.0201	0.0072	0.006	0.006	0.0942	0.0809	0.0125	0.0138	0.0079	0.0311	0.0089	0.0176	0.1677
6	rs73028311	168460184	1	1.43589860781958	2.81	1.23090422469309	1.01513706490155	0.523928211837005	0.1218	0.0696	0.0068	0.0066	0.0187	0.0062	0.005	0.0133	0.1507	0.0132	0.0178	0.0097	0.0823	0.0201	0.0072	0.0059	0.006	0.0942	0.0808	0.0125	0.0138	0.0079	0.0311	0.0089	0.0177	0.1677
6	rs117855118	168462834	1	1.43589860781958	2.85	1.10262356492582	1.04510593959078	0.491053777605871	0.1217	0.0695	0.0068	0.0066	0.0186	0.0062	0.0049	0.0132	0.151	0.0131	0.0177	0.0097	0.0823	0.0201	0.0072	0.0059	0.006	0.0943	0.0809	0.0124	0.0139	0.0079	0.0311	0.0089	0.0176	0.1679
6	rs902393	168463624	1	1.43589860781958	2.85	1.10262356492582	1.04563025619196	0.458600724416322	0.1216	0.0695	0.0068	0.0066	0.0186	0.0062	0.0049	0.0132	0.1511	0.0131	0.0177	0.0097	0.0823	0.0201	0.0072	0.0059	0.006	0.0943	0.0809	0.0124	0.0139	0.0079	0.0311	0.0089	0.0176	0.168
6	rs73028318	168464402	1	1.43589860781958	2.85	1.10262356492582	1.05868476985667	0.469893597831811	0.1216	0.0695	0.0068	0.0067	0.0186	0.0062	0.0049	0.0132	0.1512	0.0131	0.0177	0.0096	0.0823	0.02	0.0071	0.0059	0.006	0.0943	0.0809	0.0124	0.0139	0.0079	0.0311	0.0089	0.0176	0.1681
6	rs79437912	168464786	1	1.43589860781958	2.86	1.07189958250627	1.07675197879732	0.467871754230935	0.1216	0.0695	0.0068	0.0067	0.0186	0.0062	0.0049	0.0132	0.1513	0.0131	0.0177	0.0096	0.0822	0.02	0.0071	0.0059	0.006	0.0943	0.0809	0.0124	0.0139	0.0078	0.0311	0.009	0.0176	0.1682
6	rs58365143	168471405	1	1.43589860781958	2.87	1.0417097985148	1.09004939032753	0.457395053135212	0.1216	0.0695	0.0067	0.0067	0.0185	0.0061	0.0048	0.0132	0.1518	0.013	0.0176	0.0096	0.0823	0.02	0.0071	0.0059	0.006	0.0942	0.0807	0.0122	0.0139	0.0078	0.0309	0.0089	0.0175	0.169
6	rs117955228	168471551	1	1.43589860781958	2.87	1.0417097985148	1.08996052503066	0.460209581948691	0.1216	0.0695	0.0067	0.0067	0.0185	0.0061	0.0048	0.0132	0.1518	0.013	0.0176	0.0096	0.0823	0.0201	0.0071	0.0059	0.006	0.0942	0.0807	0.0122	0.0139	0.0078	0.0309	0.0089	0.0175	0.169
6	rs183533011	168472112	1	1.43589860781958	2.87	1.0417097985148	1.08951624193385	0.453114997055582	0.1216	0.0695	0.0067	0.0067	0.0185	0.0061	0.0048	0.0133	0.1518	0.013	0.0176	0.0096	0.0823	0.0201	0.0071	0.0059	0.006	0.0942	0.0807	0.0122	0.0139	0.0078	0.0309	0.0089	0.0175	0.169
6	rs79457495	168472412	1	1.43589860781958	2.89	0.982923819582558	1.0889831976848	0.445916567275182	0.1215	0.0695	0.0067	0.0067	0.0185	0.0061	0.0048	0.0132	0.1518	0.013	0.0176	0.0096	0.0823	0.0201	0.0071	0.0059	0.006	0.0942	0.0807	0.0122	0.0139	0.0078	0.0309	0.0089	0.0175	0.169
6	rs2171983	168473480	1	1.43589860781958	2.89	0.982923819582558	1.09271669363062	0.439543715181825	0.1216	0.0696	0.0067	0.0067	0.0185	0.006	0.0048	0.0132	0.1518	0.013	0.0176	0.0096	0.0824	0.0201	0.007	0.0059	0.006	0.0941	0.0807	0.0122	0.0139	0.0078	0.0309	0.0088	0.0175	0.1691
6	rs34054991	168479604	1	1.43589860781958	2.9	0.954322971774498	0.934299444992208	0.373279883002207	0.122	0.0697	0.0068	0.0066	0.0184	0.0058	0.0048	0.0132	0.152	0.013	0.0176	0.0095	0.0824	0.0201	0.007	0.0058	0.0059	0.0942	0.081	0.012	0.0137	0.0078	0.0308	0.0087	0.0174	0.1691
6	rs73030337	168481107	1	1.43589860781958	2.9	0.954322971774498	0.892879075707843	0.347810815150384	0.1221	0.0698	0.0069	0.0066	0.0184	0.0058	0.0047	0.0132	0.1521	0.0131	0.0175	0.0095	0.0824	0.0201	0.0071	0.0058	0.0059	0.0942	0.081	0.0119	0.0136	0.0078	0.0308	0.0087	0.0175	0.1692
6	rs4708637	168481788	1	1.43589860781958	2.9	0.954322971774498	0.884950668947249	0.339025557082936	0.1221	0.0698	0.0069	0.0066	0.0184	0.0058	0.0047	0.0132	0.1522	0.0131	0.0175	0.0095	0.0824	0.0201	0.007	0.0058	0.0059	0.0942	0.081	0.0119	0.0136	0.0078	0.0308	0.0087	0.0175	0.1693
6	rs79408639	168482002	1	1.43589860781958	2.9	0.954322971774498	0.878515537180739	0.344090821582801	0.1221	0.0698	0.0069	0.0066	0.0184	0.0058	0.0047	0.0132	0.1523	0.0131	0.0175	0.0095	0.0824	0.0201	0.007	0.0059	0.0059	0.0944	0.0807	0.0119	0.0136	0.0077	0.0308	0.0087	0.0174	0.1692
6	rs116848262	168487113	1	1.43589860781958	2.9	0.954322971774498	0.733015703268291	0.301332348883514	0.1225	0.0698	0.0068	0.0064	0.0184	0.0056	0.0046	0.0129	0.1534	0.0131	0.0173	0.0097	0.0823	0.0198	0.0071	0.0058	0.0056	0.0945	0.0808	0.0118	0.0132	0.0077	0.0307	0.0087	0.0173	0.1697
6	rs902385	168491848	1	1.43589860781958	2.89	0.982923819582558	0.499470764409705	0.13032226683604	0.1235	0.0701	0.0067	0.0057	0.0185	0.0051	0.0043	0.012	0.1564	0.013	0.0171	0.0101	0.0818	0.0192	0.0072	0.0055	0.005	0.0949	0.0813	0.0116	0.0124	0.0077	0.0303	0.0087	0.017	0.1708
6	Affx-28183541	168492160	1	1.43589860781958	2.89	0.982923819582558	0.466423959397326	0.100910383449072	0.1234	0.0701	0.0067	0.0057	0.0185	0.0051	0.0043	0.0123	0.1564	0.013	0.0171	0.0101	0.0818	0.0192	0.0072	0.0055	0.0051	0.0948	0.0811	0.0116	0.0124	0.0076	0.0303	0.0088	0.017	0.1708
6	rs9346650	168492963	1	1.43589860781958	2.89	0.982923819582558	0.44353640620872	0.097027633773626	0.1236	0.0701	0.0066	0.0057	0.0185	0.005	0.0043	0.0123	0.1565	0.013	0.0171	0.0101	0.0819	0.0192	0.0072	0.0054	0.005	0.0949	0.0812	0.0116	0.0123	0.0076	0.0303	0.0087	0.0169	0.1709
6	rs9295044	168494289	1	1.43589860781958	2.89	0.982923819582558	0.451602846521628	0.0907684969522739	0.1242	0.0699	0.0066	0.0057	0.0185	0.005	0.0042	0.0122	0.1565	0.0131	0.0171	0.01	0.0814	0.0192	0.0072	0.0054	0.005	0.0957	0.0809	0.0117	0.0122	0.0077	0.0303	0.0087	0.0168	0.1706
6	rs77747813	168495984	1	1.43589860781958	2.89	0.982923819582558	0.442822851378178	0.0885125145235343	0.1242	0.0698	0.0065	0.0057	0.0185	0.005	0.0042	0.0122	0.1565	0.0131	0.0171	0.01	0.0814	0.0192	0.0072	0.0054	0.005	0.0958	0.0809	0.0117	0.0121	0.0077	0.0303	0.0087	0.0168	0.1707
6	rs117740338	168500449	1	1.43589860781958	2.89	0.982923819582558	0.430310243190287	0.0635475851875955	0.1252	0.0679	0.0063	0.0055	0.0182	0.0047	0.0041	0.0124	0.1574	0.0129	0.0169	0.01	0.0814	0.0189	0.0072	0.0051	0.0049	0.0971	0.0811	0.0115	0.0117	0.0077	0.0298	0.0089	0.017	0.1716
6	rs35069276	168501423	1	1.43589860781958	2.89	0.982923819582558	0.453344955602917	0.05791583074535	0.1255	0.0672	0.0062	0.0055	0.0182	0.0046	0.0041	0.0125	0.1578	0.0127	0.017	0.01	0.0814	0.0188	0.0072	0.005	0.0049	0.0976	0.0812	0.0115	0.0116	0.0077	0.0297	0.009	0.017	0.172
6	rs74760076	168501951	1	1.43589860781958	2.89	0.982923819582558	0.445978653934602	0.0526960692044139	0.1258	0.0671	0.0061	0.0055	0.0182	0.0046	0.0041	0.0125	0.1578	0.0126	0.0171	0.0099	0.0814	0.0188	0.0072	0.005	0.0048	0.0979	0.0813	0.0114	0.0116	0.0078	0.0296	0.009	0.017	0.172
6	rs35830051	168503882	1	1.43589860781958	2.89	0.982923819582558	0.372448589444756	0.0425098670040853	0.1263	0.0666	0.0062	0.0054	0.0183	0.0043	0.004	0.0124	0.1578	0.0124	0.017	0.0096	0.081	0.0186	0.0071	0.0047	0.0047	0.0988	0.0815	0.0112	0.0114	0.008	0.0298	0.009	0.017	0.1726
6	rs71573446	168507475	0.99	1.52561210963291	2.89	0.982923819582558	0.283670430397778	0.036054001570451	0.1266	0.067	0.0065	0.0052	0.0184	0.0042	0.004	0.0122	0.1577	0.0121	0.017	0.0096	0.0806	0.0184	0.0069	0.0045	0.0047	0.1	0.0814	0.0109	0.0112	0.0081	0.0303	0.0088	0.0169	0.1728
6	rs1473500	168511016	0.99	1.52561210963291	2.89	0.982923819582558	0.300130210247316	0.051085675261764	0.1266	0.067	0.0065	0.0052	0.0184	0.0042	0.004	0.0122	0.1577	0.0121	0.017	0.0096	0.0806	0.0184	0.0069	0.0045	0.0047	0.1001	0.0814	0.0109	0.0112	0.0081	0.0304	0.0087	0.0169	0.1729
6	rs60988894	168513592	0.99	1.52561210963291	2.89	0.982923819582558	0.296005134056838	0.0554705311692751	0.1267	0.067	0.0065	0.0052	0.0184	0.0042	0.004	0.0122	0.1577	0.0121	0.017	0.0096	0.0807	0.0184	0.0069	0.0045	0.0047	0.1001	0.0815	0.0109	0.0112	0.0081	0.0304	0.0088	0.0169	0.1727
6	rs4708434	168515439	0.99	1.52561210963291	2.89	0.982923819582558	0.3081747933216	0.0580457816552925	0.1268	0.067	0.0065	0.0052	0.0184	0.0042	0.004	0.0122	0.1574	0.0121	0.017	0.0096	0.0808	0.0183	0.0069	0.0045	0.0047	0.1003	0.0817	0.0109	0.0112	0.0081	0.0304	0.0087	0.0169	0.1726
6	rs4708435	168515674	0.99	1.52561210963291	2.89	0.982923819582558	0.303648105232882	0.0596806478881288	0.1268	0.0669	0.0065	0.0052	0.0185	0.0042	0.004	0.0122	0.1573	0.0121	0.017	0.0095	0.0808	0.0183	0.0069	0.0045	0.0047	0.1003	0.0817	0.0109	0.0112	0.0082	0.0304	0.0088	0.0169	0.1726
6	rs75851815	168519081	0.99	1.52561210963291	2.89	0.982923819582558	0.27133974443567	0.0518262345463307	0.127	0.067	0.0065	0.0052	0.0185	0.0042	0.004	0.0122	0.1575	0.0121	0.0169	0.0095	0.081	0.0183	0.0069	0.0043	0.0047	0.1004	0.0817	0.0108	0.0112	0.0082	0.0304	0.0085	0.0168	0.1726
6	rs9355166	168519224	0.99	1.52561210963291	2.9	0.954322971774498	0.27258729321159	0.0533839117824045	0.127	0.067	0.0065	0.0052	0.0185	0.0042	0.004	0.0122	0.1575	0.0121	0.0169	0.0095	0.081	0.0182	0.0069	0.0043	0.0047	0.1004	0.0818	0.0108	0.0112	0.0082	0.0304	0.0085	0.0168	0.1726
6	rs73034267	168519766	0.99	1.52561210963291	2.9	0.954322971774498	0.259349576830839	0.0478109234966715	0.1271	0.067	0.0065	0.0052	0.0185	0.0042	0.004	0.0122	0.1575	0.0121	0.0169	0.0095	0.081	0.0182	0.0069	0.0043	0.0047	0.1004	0.0817	0.0108	0.0112	0.0082	0.0303	0.0084	0.0168	0.1725
6	rs79628349	168522197	0.99	1.52561210963291	2.9	0.954322971774498	0.228327812310221	0.0456808493126426	0.1271	0.067	0.0065	0.0053	0.0186	0.0042	0.004	0.0123	0.1575	0.0121	0.0169	0.0095	0.0812	0.0182	0.0069	0.0041	0.0047	0.1005	0.0816	0.0107	0.0113	0.0083	0.0303	0.0081	0.0168	0.1724
6	rs73266734	168523284	0.99	1.52561210963291	2.91	0.926247013494653	0.223155021258832	0.0482300619421839	0.1271	0.067	0.0066	0.0053	0.0186	0.0042	0.004	0.0125	0.1575	0.0121	0.0169	0.0095	0.0813	0.0181	0.0069	0.0041	0.0047	0.1006	0.0816	0.0107	0.0113	0.0083	0.0304	0.0079	0.0168	0.1723
6	rs1979645	168526822	0.99	1.52561210963291	2.91	0.926247013494653	0.154888497186993	0.057526725948247	0.1262	0.0666	0.007	0.0054	0.0187	0.0044	0.0042	0.013	0.1565	0.0121	0.0171	0.0096	0.0822	0.0179	0.0071	0.0042	0.0048	0.1016	0.0812	0.0107	0.0114	0.0085	0.0302	0.0078	0.0167	0.1712
6	rs13199566	168527603	0.99	1.52561210963291	2.91	0.926247013494653	0.139662284596021	0.0518881570009337	0.1262	0.0665	0.007	0.0054	0.0188	0.0044	0.0043	0.0131	0.1561	0.012	0.0171	0.0096	0.0825	0.0182	0.0071	0.0043	0.0049	0.1018	0.081	0.0106	0.0116	0.0086	0.0299	0.0077	0.0166	0.171
6	rs11757027	168527648	0.99	1.52561210963291	2.91	0.926247013494653	0.141088739186953	0.0507784792821353	0.1262	0.0664	0.007	0.0054	0.0191	0.0044	0.0043	0.0131	0.156	0.0118	0.0171	0.0096	0.0825	0.0182	0.0071	0.0043	0.0049	0.1018	0.081	0.0106	0.0116	0.0086	0.0298	0.0077	0.0166	0.1709
6	rs9346655	168529337	0.99	1.52561210963291	2.92	0.898693461391643	0.131773170442771	0.0622695120060859	0.1261	0.0661	0.007	0.0055	0.0192	0.0046	0.0044	0.0135	0.155	0.0117	0.0172	0.0096	0.0831	0.0182	0.0071	0.0044	0.005	0.1021	0.081	0.0106	0.0117	0.0086	0.0298	0.0076	0.0166	0.1705
6	rs79768046	168532262	0.99	1.52561210963291	2.92	0.898693461391643	0.131803689644875	0.0939963386278548	0.1262	0.0659	0.0071	0.0056	0.019	0.0049	0.0045	0.0138	0.1548	0.0117	0.0172	0.0095	0.0836	0.0181	0.0071	0.0047	0.005	0.1022	0.081	0.0104	0.012	0.0087	0.0295	0.0076	0.0166	0.169
6	rs13197982	168532450	0.99	1.52561210963291	2.92	0.898693461391643	0.134877162147016	0.0950290950788296	0.1262	0.0659	0.0071	0.0056	0.0191	0.005	0.0045	0.0138	0.1547	0.0117	0.0172	0.0095	0.0836	0.0181	0.0071	0.0048	0.005	0.1022	0.081	0.0104	0.012	0.0087	0.0295	0.0076	0.0166	0.1689
6	rs58561503	168534170	0.99	1.52561210963291	2.92	0.898693461391643	0.124012097433842	0.127459408191654	0.1264	0.0655	0.0074	0.0056	0.019	0.0054	0.0047	0.0141	0.1543	0.0118	0.0171	0.0097	0.0841	0.018	0.0071	0.0048	0.0051	0.102	0.0809	0.0104	0.0121	0.0088	0.0293	0.0076	0.0168	0.1683
6	rs12215567	168536827	0.98	1.61859979960807	2.92	0.898693461391643	0.158781842458314	0.212025115407656	0.1266	0.0646	0.0076	0.0057	0.0189	0.0059	0.0049	0.0147	0.1539	0.0119	0.0169	0.0097	0.0837	0.0178	0.0071	0.0049	0.0056	0.102	0.0805	0.0105	0.0121	0.009	0.029	0.0076	0.017	0.1677
6	rs4147279	168539992	0.98	1.61859979960807	2.92	0.898693461391643	0.173126262063996	0.229954083976979	0.1266	0.0642	0.0076	0.0058	0.0191	0.006	0.0049	0.0149	0.1538	0.012	0.0169	0.0098	0.0835	0.0178	0.0072	0.0049	0.0058	0.102	0.0803	0.0105	0.0121	0.0091	0.029	0.0076	0.017	0.1675
6	rs9346656	168540501	0.98	1.61859979960807	2.92	0.898693461391643	0.184379124325355	0.235777369120738	0.1266	0.0642	0.0076	0.0058	0.0191	0.0061	0.0049	0.0149	0.1538	0.012	0.0168	0.0098	0.0835	0.0178	0.0072	0.0049	0.0058	0.102	0.0803	0.0105	0.0121	0.0091	0.029	0.0076	0.0171	0.1674
6	rs35342849	168540565	0.98	1.61859979960807	2.92	0.898693461391643	0.18736894007166	0.238319010462656	0.1267	0.0642	0.0076	0.0058	0.0191	0.0061	0.0049	0.0149	0.1538	0.012	0.0168	0.0098	0.0835	0.0178	0.0072	0.0049	0.0058	0.102	0.0804	0.0106	0.0121	0.0091	0.029	0.0076	0.0171	0.1674
6	rs4708672	168542900	0.98	1.61859979960807	2.92	0.898693461391643	0.198593799107669	0.266610995120103	0.1268	0.0642	0.0076	0.0058	0.0191	0.0063	0.005	0.0149	0.1535	0.0121	0.0168	0.0099	0.0834	0.0179	0.0074	0.005	0.0059	0.1016	0.0804	0.0105	0.0121	0.0091	0.0289	0.0076	0.0171	0.1668
6	rs12203123	168547272	0.98	1.61859979960807	2.93	0.871659766409689	0.191867400170564	0.349053368000104	0.1268	0.0641	0.0076	0.0059	0.0192	0.0063	0.005	0.015	0.1534	0.0121	0.0168	0.0099	0.0833	0.0179	0.0074	0.005	0.0059	0.1015	0.0803	0.0105	0.0121	0.0093	0.0289	0.0076	0.0172	0.1665
6	rs980909	168548496	0.98	1.61859979960807	2.93	0.871659766409689	0.197006047752622	0.404291502769895	0.127	0.0642	0.0076	0.0059	0.0191	0.0064	0.0051	0.0151	0.1529	0.0121	0.0168	0.0099	0.0834	0.018	0.0074	0.0051	0.006	0.1014	0.0803	0.0105	0.0122	0.0092	0.0288	0.0076	0.0172	0.1661
6	rs6933250	168549899	0.97	1.7148831617518	2.93	0.871659766409689	0.335817460978715	0.581105786254353	0.1271	0.0634	0.0084	0.0062	0.0191	0.0071	0.0057	0.0158	0.1503	0.0125	0.017	0.0105	0.0829	0.0183	0.0083	0.0056	0.0068	0.1008	0.0794	0.0109	0.0127	0.0096	0.0285	0.008	0.0177	0.1631
6	rs9364407	168550184	0.96	1.81448239590599	2.92	0.898693461391643	0.630049897657603	0.936181864437569	0.1271	0.0625	0.0089	0.0064	0.0193	0.0077	0.0062	0.0162	0.1478	0.0127	0.0171	0.0109	0.0827	0.0186	0.0092	0.006	0.0078	0.1009	0.0788	0.011	0.0131	0.0099	0.028	0.0084	0.0181	0.1605
6	rs13220548	168550339	0.95	1.91741650264711	2.93	0.871659766409689	0.693117907463927	1.06968276552496	0.1279	0.0625	0.0092	0.0064	0.0193	0.0078	0.0063	0.0165	0.1463	0.0127	0.0171	0.011	0.0832	0.0188	0.0096	0.0062	0.008	0.1005	0.0788	0.011	0.0132	0.0102	0.0276	0.0085	0.0182	0.1588
6	rs6455491	168550581	0.94	2.02370336271461	2.89	0.982923819582558	0.965981615175689	1.33543246538173	0.1291	0.0625	0.0096	0.0065	0.0195	0.008	0.0064	0.017	0.1438	0.0128	0.0172	0.0113	0.0838	0.0192	0.0101	0.0063	0.0084	0.0998	0.0789	0.011	0.0134	0.0107	0.0271	0.0088	0.0183	0.1561
6	rs12660407	168551056	0.93	2.13335981121913	2.89	0.982923819582558	0.927882497416969	1.41829379546503	0.1301	0.0631	0.01	0.0062	0.0198	0.0077	0.0063	0.0178	0.1417	0.013	0.0172	0.0114	0.0841	0.0197	0.0107	0.0063	0.0086	0.0993	0.0794	0.0114	0.013	0.0112	0.0258	0.0092	0.0183	0.154
6	rs62426347	168551235	0.93	2.13335981121913	2.89	0.982923819582558	0.989878872416892	1.46439122183542	0.1305	0.0632	0.0101	0.0061	0.0199	0.0077	0.0063	0.0179	0.1413	0.013	0.0173	0.0115	0.0841	0.0198	0.0108	0.0064	0.0086	0.0996	0.0796	0.0114	0.0129	0.0113	0.0256	0.0093	0.0183	0.1532
6	rs6940083	168551237	0.93	2.13335981121913	2.88	1.01205197621114	0.947020533806413	1.45617873947719	0.1304	0.0633	0.0101	0.0061	0.0198	0.0077	0.0063	0.0179	0.1416	0.013	0.0173	0.0114	0.0842	0.0198	0.0108	0.0064	0.0085	0.0994	0.0796	0.0115	0.0129	0.0112	0.0255	0.0093	0.0183	0.1533
6	rs12191787	168554328	0.93	2.13335981121913	2.88	1.01205197621114	0.794814236089475	1.47312509933479	0.1321	0.0627	0.0108	0.0056	0.0201	0.0072	0.0063	0.0179	0.1411	0.0133	0.0174	0.0114	0.0824	0.0197	0.0109	0.0061	0.0081	0.0994	0.0802	0.0117	0.0129	0.0116	0.0251	0.0095	0.0181	0.1537
6	rs76567308	168557804	0.93	2.13335981121913	2.87	1.0417097985148	0.764982549553734	1.46353540847083	0.1321	0.0626	0.0109	0.0056	0.0202	0.0071	0.0062	0.018	0.141	0.0134	0.0175	0.0113	0.0823	0.0198	0.0109	0.0061	0.0081	0.0994	0.0804	0.0117	0.0128	0.0116	0.025	0.0095	0.018	0.1536
6	rs12191001	168558957	0.93	2.13335981121913	2.88	1.01205197621114	0.766899600514506	1.46678792666331	0.1321	0.0626	0.0109	0.0056	0.0202	0.0071	0.0062	0.0179	0.1411	0.0134	0.0175	0.0113	0.0823	0.0198	0.0109	0.0061	0.0081	0.0994	0.0804	0.0118	0.0128	0.0116	0.025	0.0095	0.018	0.1537
6	rs114796736	168561246	0.93	2.13335981121913	2.88	1.01205197621114	0.713277256639421	1.42766456976476	0.1324	0.0625	0.0109	0.0055	0.0203	0.007	0.0062	0.0179	0.1411	0.0134	0.0175	0.0113	0.0824	0.0199	0.011	0.006	0.008	0.0992	0.0805	0.0118	0.0128	0.0116	0.0249	0.0095	0.0179	0.1534
6	rs79097477	168561725	0.93	2.13335981121913	2.88	1.01205197621114	0.710381605228507	1.42698272005779	0.1324	0.0625	0.0109	0.0055	0.0204	0.007	0.0062	0.0179	0.1411	0.0134	0.0175	0.0113	0.0824	0.0199	0.011	0.006	0.008	0.0992	0.0806	0.0118	0.0128	0.0116	0.0249	0.0095	0.0179	0.1534
6	rs1107045	168564385	0.93	2.13335981121913	2.91	0.926247013494653	0.72528636219129	1.41284635096493	0.1327	0.0625	0.0109	0.0055	0.0204	0.007	0.0062	0.0179	0.1411	0.0134	0.0176	0.0113	0.0822	0.0199	0.011	0.006	0.008	0.0993	0.0807	0.0118	0.0128	0.0116	0.0248	0.0095	0.0179	0.1533
6	rs77308786	168570910	0.93	2.13335981121913	2.92	0.898693461391643	0.61537122096975	1.33914242611556	0.1329	0.0629	0.0107	0.0054	0.0206	0.0069	0.0062	0.0179	0.1407	0.0135	0.0176	0.0114	0.0818	0.0201	0.011	0.0059	0.008	0.0985	0.0815	0.0119	0.0127	0.0114	0.0248	0.0094	0.0178	0.1538
6	rs11757740	168571322	0.93	2.13335981121913	2.92	0.898693461391643	0.612315807741397	1.33762450575121	0.1329	0.0629	0.0107	0.0054	0.0206	0.0069	0.0062	0.0179	0.1407	0.0135	0.0176	0.0114	0.0818	0.0201	0.011	0.0059	0.008	0.0985	0.0815	0.0119	0.0127	0.0114	0.0248	0.0094	0.0178	0.1538
6	rs60319365	168573074	0.93	2.13335981121913	2.92	0.898693461391643	0.606087895533257	1.3334095806851	0.1328	0.0629	0.0107	0.0054	0.0206	0.0069	0.0062	0.0179	0.1407	0.0135	0.0176	0.0114	0.0818	0.0203	0.011	0.0059	0.008	0.0984	0.0815	0.0119	0.0127	0.0114	0.0249	0.0094	0.0178	0.1538
6	rs6936866	168576576	0.93	2.13335981121913	2.92	0.898693461391643	0.646805461840427	1.35332357635	0.1326	0.0629	0.0107	0.0053	0.0206	0.0068	0.0062	0.0179	0.1404	0.0135	0.0176	0.0115	0.0817	0.0203	0.0111	0.0059	0.008	0.0987	0.0816	0.0118	0.0126	0.0114	0.0246	0.0095	0.0178	0.1539
6	rs9364230	168576878	0.93	2.13335981121913	2.91	0.926247013494653	0.649724390202301	1.35129616715917	0.1325	0.0629	0.0107	0.0053	0.0206	0.0068	0.0062	0.0179	0.1403	0.0135	0.0177	0.0115	0.0817	0.0204	0.0112	0.0059	0.008	0.0988	0.0817	0.0119	0.0126	0.0114	0.0245	0.0095	0.0179	0.1539
6	rs2199773	168577928	0.95	1.91741650264711	2.92	0.898693461391643	0.252953698747391	0.842234368911525	0.1386	0.0608	0.0101	0.004	0.0205	0.0055	0.0055	0.0173	0.1445	0.0127	0.0175	0.0109	0.0799	0.0196	0.0107	0.0056	0.0066	0.0964	0.0847	0.0124	0.011	0.0104	0.0243	0.0099	0.0168	0.1595
6	rs57344122	168578295	0.96	1.81448239590599	2.92	0.898693461391643	0.193354982889712	0.605407720328788	0.1394	0.0606	0.0096	0.0034	0.0205	0.0048	0.005	0.017	0.1459	0.0125	0.0174	0.0104	0.0799	0.0193	0.0103	0.0053	0.0059	0.0962	0.0866	0.0123	0.0106	0.0102	0.0239	0.0098	0.0168	0.1619
6	rs77425684	168578507	0.96	1.81448239590599	2.92	0.898693461391643	0.193393212346333	0.51438202906353	0.1399	0.0606	0.0094	0.0031	0.0205	0.0046	0.0049	0.0169	0.1467	0.0123	0.0173	0.0102	0.0802	0.0193	0.01	0.0051	0.0055	0.0957	0.0875	0.0123	0.0104	0.0101	0.024	0.0098	0.0167	0.1623
6	rs4708445	168580694	0.97	1.7148831617518	2.92	0.898693461391643	0.182081019569363	0.304552203402415	0.1402	0.0618	0.0087	0.0025	0.0203	0.0038	0.0045	0.0165	0.1485	0.0122	0.017	0.0096	0.0798	0.019	0.0095	0.0048	0.0048	0.0954	0.0903	0.0123	0.01	0.0095	0.0241	0.0095	0.0165	0.1646
6	rs79697546	168581244	0.97	1.7148831617518	2.92	0.898693461391643	0.158543228653173	0.274329450530851	0.1402	0.0618	0.0087	0.0025	0.0203	0.0038	0.0045	0.0165	0.1485	0.0122	0.017	0.0096	0.0797	0.0191	0.0094	0.0048	0.0048	0.0954	0.0904	0.0123	0.01	0.0094	0.0241	0.0095	0.0165	0.1646
6	rs9455970	168581675	0.97	1.7148831617518	2.92	0.898693461391643	0.151648793335025	0.269252913958168	0.1403	0.0618	0.0087	0.0025	0.0203	0.0038	0.0045	0.0165	0.1485	0.0121	0.017	0.0096	0.0797	0.019	0.0094	0.0048	0.0048	0.0956	0.0904	0.0123	0.01	0.0094	0.024	0.0095	0.0165	0.1645
6	rs9455974	168583728	0.97	1.7148831617518	2.92	0.898693461391643	0.101596115230466	0.242537332880538	0.1404	0.0621	0.0085	0.0025	0.0203	0.0037	0.0045	0.0164	0.1487	0.0122	0.017	0.0095	0.0795	0.019	0.0093	0.0049	0.0046	0.0959	0.0907	0.0122	0.0099	0.0094	0.0238	0.0094	0.0163	0.1651
6	rs6912794	168588994	0.97	1.7148831617518	2.92	0.898693461391643	0.159806863557942	0.188507908465987	0.1403	0.0616	0.0083	0.0023	0.0202	0.0035	0.0045	0.0161	0.1491	0.0121	0.0169	0.0094	0.0789	0.0189	0.0091	0.005	0.0044	0.0966	0.0914	0.0123	0.0099	0.0092	0.0235	0.0093	0.017	0.1663
6	rs9295049	168589554	0.97	1.7148831617518	2.92	0.898693461391643	0.155527819562481	0.206930766070822	0.1403	0.0615	0.0083	0.0023	0.0202	0.0035	0.0045	0.0161	0.1492	0.0121	0.0169	0.0093	0.0788	0.0189	0.0091	0.005	0.0044	0.0967	0.0915	0.0123	0.0099	0.0092	0.0235	0.0093	0.017	0.1665
6	rs9295050	168589564	0.97	1.7148831617518	2.91	0.926247013494653	0.153714864516889	0.209685103519305	0.1402	0.0617	0.0083	0.0023	0.0202	0.0035	0.0045	0.016	0.1493	0.0121	0.0169	0.0093	0.0789	0.0189	0.0091	0.005	0.0044	0.0967	0.0912	0.0123	0.0099	0.0092	0.0235	0.0093	0.017	0.1666
6	rs117805435	168597197	0.97	1.7148831617518	2.91	0.926247013494653	0.157794673368823	0.135297539177865	0.1407	0.0614	0.008	0.0022	0.0199	0.0034	0.0043	0.016	0.1495	0.012	0.0168	0.0089	0.0795	0.019	0.0088	0.0051	0.0042	0.0965	0.0918	0.012	0.01	0.0091	0.0234	0.0089	0.017	0.1679
6	rs58928277	168597599	0.97	1.7148831617518	2.9	0.954322971774498	0.157014321256266	0.149115027303675	0.1407	0.0614	0.008	0.0022	0.0199	0.0034	0.0043	0.016	0.1495	0.012	0.0168	0.0089	0.0795	0.019	0.0088	0.0051	0.0042	0.0965	0.0918	0.012	0.01	0.0091	0.0235	0.0089	0.017	0.168
6	rs73272451	168598280	0.97	1.7148831617518	2.9	0.954322971774498	0.158236749562442	0.151290994582661	0.1408	0.0616	0.0079	0.0022	0.0198	0.0034	0.0043	0.016	0.1495	0.012	0.0168	0.0089	0.0795	0.019	0.0087	0.0051	0.0042	0.0965	0.0919	0.012	0.01	0.0091	0.0235	0.0088	0.017	0.168
6	rs1842215	168600031	0.98	1.61859979960807	2.9	0.954322971774498	0.181711911566321	0.14451726923519	0.1407	0.0615	0.0079	0.0021	0.0197	0.0034	0.0045	0.016	0.1496	0.012	0.0167	0.0088	0.0796	0.019	0.0087	0.0051	0.0042	0.0967	0.0921	0.012	0.01	0.009	0.0236	0.0088	0.017	0.168
6	rs6899406	168600137	0.98	1.61859979960807	2.9	0.954322971774498	0.184937610370722	0.160978777219812	0.1407	0.0615	0.0079	0.0021	0.0197	0.0033	0.0045	0.016	0.1496	0.012	0.0167	0.0087	0.0796	0.019	0.0086	0.0051	0.0042	0.0967	0.0922	0.012	0.01	0.009	0.0236	0.0087	0.017	0.168
6	rs12193632	168607208	0.98	1.61859979960807	2.89	0.982923819582558	0.201673570270599	0.197490935376737	0.1407	0.0615	0.008	0.0021	0.0196	0.0033	0.0046	0.0159	0.1496	0.0119	0.0166	0.0085	0.0796	0.019	0.0088	0.005	0.0041	0.0968	0.0924	0.012	0.0101	0.0091	0.0237	0.0087	0.0169	0.1679
6	rs6934499	168608784	0.98	1.61859979960807	2.89	0.982923819582558	0.208113073636537	0.233134587761115	0.1407	0.0615	0.0081	0.0021	0.0196	0.0033	0.0046	0.0159	0.1496	0.012	0.0166	0.0084	0.0796	0.0191	0.0088	0.005	0.004	0.0969	0.0925	0.012	0.0101	0.0091	0.0238	0.0088	0.0169	0.1678
6	rs9364233	168613466	0.98	1.61859979960807	2.87	1.0417097985148	0.0819895258868419	0.232804915938675	0.1401	0.0614	0.0079	0.0021	0.0196	0.004	0.0046	0.016	0.1498	0.0119	0.0165	0.0083	0.0794	0.019	0.0089	0.005	0.004	0.0971	0.0925	0.0118	0.0101	0.0091	0.0238	0.009	0.0167	0.1679
6	rs75824858	168616134	0.98	1.61859979960807	2.86	1.07189958250627	0.081966812205468	0.247003115872989	0.1401	0.0614	0.0079	0.0021	0.0196	0.0041	0.0046	0.016	0.1499	0.0119	0.0165	0.0083	0.0794	0.019	0.0089	0.005	0.004	0.0972	0.0926	0.0116	0.0101	0.0091	0.0238	0.009	0.0166	0.1678
6	rs9885833	168616839	0.98	1.61859979960807	2.85	1.10262356492582	0.0823079405640564	0.270634511739007	0.1401	0.0614	0.0079	0.0021	0.0196	0.0041	0.0046	0.016	0.15	0.0119	0.0165	0.0083	0.0794	0.019	0.0089	0.005	0.004	0.0972	0.0926	0.0116	0.0101	0.0092	0.0238	0.009	0.0166	0.1678
6	rs56398835	168625719	0.98	1.61859979960807	2.85	1.10262356492582	0.0994513008599481	0.254540955178961	0.14	0.0608	0.0079	0.0021	0.0195	0.0042	0.0047	0.0159	0.1502	0.0117	0.0165	0.0083	0.0787	0.019	0.0088	0.0053	0.004	0.0979	0.093	0.0117	0.0105	0.0092	0.0238	0.009	0.0165	0.1675
6	rs77504626	168627866	0.98	1.61859979960807	2.85	1.10262356492582	0.0980457768267441	0.263519975462864	0.1398	0.0608	0.0078	0.0021	0.0195	0.0044	0.0049	0.016	0.15	0.0115	0.0165	0.0083	0.0787	0.0188	0.0086	0.0054	0.0041	0.0981	0.0933	0.0117	0.0107	0.0092	0.024	0.0089	0.0163	0.1672
6	rs9346670	168629744	0.98	1.61859979960807	2.84	1.13388392478305	0.0998110721656976	0.296107282084802	0.1397	0.0608	0.0078	0.0021	0.0195	0.0045	0.005	0.0161	0.15	0.0115	0.0165	0.0083	0.0786	0.0188	0.0086	0.0055	0.0041	0.0981	0.0934	0.0117	0.0108	0.0093	0.0241	0.0088	0.0162	0.167
6	rs62423877	168629778	0.98	1.61859979960807	2.84	1.13388392478305	0.0977407814048024	0.296107282084802	0.1398	0.0608	0.0078	0.0021	0.0195	0.0045	0.005	0.0161	0.1501	0.0115	0.0165	0.0083	0.0786	0.0188	0.0086	0.0055	0.0041	0.0981	0.0933	0.0117	0.0108	0.0093	0.0241	0.0088	0.0162	0.1669
6	rs56211233	168631661	0.98	1.61859979960807	2.84	1.13388392478305	0.0943505683050158	0.315720605577904	0.1399	0.0608	0.0078	0.0022	0.0195	0.0045	0.005	0.0162	0.15	0.0115	0.0165	0.0083	0.0785	0.0188	0.0085	0.0055	0.0041	0.0982	0.0932	0.0117	0.0108	0.0093	0.0241	0.0088	0.0162	0.167
6	rs4708702	168633971	0.98	1.61859979960807	2.84	1.13388392478305	0.0853257506576881	0.311022509625061	0.1399	0.0607	0.0078	0.0022	0.0195	0.0045	0.005	0.0163	0.1499	0.0115	0.0165	0.0082	0.0786	0.0187	0.0085	0.0055	0.0041	0.0981	0.0933	0.0117	0.0108	0.0093	0.024	0.0088	0.0162	0.1669
6	rs56741367	168639672	0.98	1.61859979960807	2.84	1.13388392478305	0.077307778724951	0.268907857295775	0.1399	0.0607	0.0078	0.0023	0.0195	0.0045	0.005	0.0162	0.1499	0.0115	0.0165	0.0082	0.0786	0.0187	0.0085	0.0054	0.0041	0.098	0.0934	0.0117	0.0108	0.0093	0.0241	0.0088	0.0162	0.167
6	rs1871418	168643487	0.98	1.61859979960807	2.84	1.13388392478305	0.0669846087752095	0.243985864034284	0.1399	0.0607	0.0078	0.0022	0.0197	0.0046	0.005	0.0162	0.1501	0.0114	0.0165	0.0081	0.0782	0.0188	0.0084	0.0054	0.0039	0.0977	0.0935	0.0117	0.0108	0.0092	0.0242	0.0089	0.0161	0.1676
6	rs34265251	168652568	0.98	1.61859979960807	2.84	1.13388392478305	0.0597819100965037	0.18108100866617	0.1398	0.0604	0.0078	0.0023	0.0199	0.0045	0.0049	0.0162	0.1503	0.0115	0.0166	0.008	0.0781	0.0189	0.0084	0.0054	0.0039	0.0974	0.0935	0.0117	0.0108	0.0092	0.0242	0.0089	0.016	0.1679
6	rs117136394	168652608	0.98	1.61859979960807	2.84	1.13388392478305	0.060133922150127	0.179668409768573	0.1399	0.0604	0.0078	0.0023	0.0199	0.0045	0.0049	0.0162	0.1503	0.0115	0.0166	0.008	0.0781	0.0189	0.0084	0.0054	0.0039	0.0974	0.0935	0.0117	0.0108	0.0092	0.0242	0.0089	0.016	0.1679
6	rs1871427	168665134	0.98	1.61859979960807	2.82	1.19802221324668	0.054230411424547	0.17127355698756	0.1398	0.0603	0.0078	0.0023	0.0202	0.0044	0.0049	0.0163	0.1505	0.0115	0.0167	0.0078	0.078	0.019	0.0083	0.0055	0.0039	0.097	0.0936	0.0117	0.0108	0.0091	0.0242	0.0089	0.016	0.1684
6	rs62423933	168666389	0.98	1.61859979960807	2.82	1.19802221324668	0.0510542314636808	0.137123690700647	0.1398	0.0604	0.0077	0.0023	0.0202	0.0044	0.0049	0.0163	0.1505	0.0115	0.0167	0.0078	0.078	0.019	0.0084	0.0055	0.0038	0.0968	0.0937	0.0117	0.0108	0.0091	0.0242	0.0089	0.0159	0.1684
6	rs9355061	168670236	0.98	1.61859979960807	2.82	1.19802221324668	0.0475124738287137	0.104026197581515	0.1399	0.0605	0.0077	0.0023	0.0202	0.0043	0.0049	0.0164	0.1504	0.0115	0.0166	0.0076	0.078	0.0191	0.0084	0.0054	0.0038	0.0966	0.094	0.0117	0.0108	0.0091	0.0242	0.0089	0.0158	0.1688
6	rs73256874	168671870	0.98	1.61859979960807	2.83	1.16568278487026	0.0447774440421549	0.102709789909883	0.1399	0.0605	0.0076	0.0023	0.0202	0.0043	0.0048	0.0164	0.1504	0.0115	0.0166	0.0077	0.078	0.0191	0.0083	0.0054	0.0037	0.0965	0.0942	0.0118	0.0107	0.0091	0.0242	0.0089	0.0157	0.1689
6	rs117743682	168673521	0.98	1.61859979960807	2.83	1.16568278487026	0.043585417222937	0.0893655689929195	0.1399	0.0606	0.0076	0.0022	0.0201	0.0042	0.0048	0.0164	0.1504	0.0115	0.0166	0.0077	0.0779	0.0192	0.0083	0.0053	0.0035	0.0964	0.0944	0.0118	0.0107	0.0091	0.0242	0.0089	0.0157	0.1693
6	rs73032538	168678375	0.98	1.61859979960807	2.83	1.16568278487026	0.0422833074268742	0.0862026536973973	0.1398	0.0606	0.0075	0.0022	0.02	0.0041	0.0047	0.0165	0.1504	0.0115	0.0165	0.0078	0.0779	0.0193	0.0082	0.0052	0.0032	0.0963	0.0949	0.0118	0.0106	0.009	0.0243	0.0088	0.0157	0.1701
6	rs117167674	168681143	0.98	1.61859979960807	2.83	1.16568278487026	0.0414976102377512	0.070100603587163	0.1397	0.0606	0.0074	0.0022	0.02	0.0041	0.0047	0.0165	0.1503	0.0115	0.0165	0.0078	0.0777	0.0193	0.0081	0.0052	0.0032	0.0963	0.0951	0.0118	0.0106	0.009	0.0242	0.0088	0.0157	0.1704
6	rs73032549	168682641	0.98	1.61859979960807	2.83	1.16568278487026	0.0401397732201267	0.0645643175453428	0.1396	0.0606	0.0074	0.0022	0.02	0.004	0.0047	0.0166	0.1503	0.0115	0.0164	0.0078	0.0776	0.0194	0.0081	0.0051	0.0032	0.0963	0.0952	0.0118	0.0105	0.009	0.0242	0.0088	0.0157	0.1705
6	rs1075910	168684354	0.98	1.61859979960807	2.84	1.13388392478305	0.038482423925257	0.0708766457271976	0.1396	0.0606	0.0074	0.0022	0.02	0.004	0.0047	0.0166	0.1503	0.0115	0.0165	0.0078	0.0775	0.0194	0.0081	0.0051	0.0032	0.0963	0.0953	0.0118	0.0105	0.009	0.0242	0.0088	0.0157	0.1707
6	rs62423947	168690389	0.98	1.61859979960807	2.84	1.13388392478305	0.0699357668180048	0.0342322255786851	0.1384	0.0608	0.0077	0.0021	0.0204	0.0037	0.0044	0.0168	0.1502	0.0116	0.0165	0.0077	0.0764	0.0197	0.0077	0.0047	0.0029	0.0963	0.0969	0.0119	0.01	0.0086	0.024	0.0089	0.0159	0.1724
6	rs2341976	168690860	0.98	1.61859979960807	2.85	1.10262356492582	0.0743697445458666	0.0386765537187849	0.1384	0.0608	0.0077	0.0021	0.0205	0.0036	0.0044	0.0169	0.1501	0.0116	0.0166	0.0077	0.0763	0.0198	0.0077	0.0047	0.0028	0.0962	0.097	0.0119	0.0099	0.0086	0.024	0.0089	0.0159	0.1727
6	rs2341977	168690936	0.98	1.61859979960807	2.85	1.10262356492582	0.0734984088325758	0.0332614138725438	0.1384	0.0608	0.0077	0.0021	0.0205	0.0036	0.0044	0.0169	0.1501	0.0117	0.0166	0.0077	0.0762	0.0199	0.0077	0.0047	0.0028	0.0962	0.097	0.0119	0.0099	0.0086	0.024	0.0089	0.0159	0.1727
6	rs7764061	168694594	0.99	1.52561210963291	2.85	1.10262356492582	0.0560882056293073	0.0143555612767348	0.1391	0.0611	0.0072	0.002	0.0211	0.0036	0.0042	0.0171	0.1494	0.0117	0.0168	0.0075	0.0761	0.0201	0.0075	0.0044	0.0027	0.0954	0.0977	0.012	0.0095	0.0086	0.024	0.0088	0.016	0.1735
6	rs7738825	168695624	0.99	1.52561210963291	2.85	1.10262356492582	0.0526007772069318	0.010841548984753	0.1389	0.0612	0.0071	0.002	0.0213	0.0036	0.0041	0.0171	0.1492	0.0117	0.0168	0.0073	0.0763	0.0202	0.0074	0.0043	0.0026	0.0953	0.0979	0.0118	0.0093	0.0086	0.024	0.0087	0.016	0.1739
6	rs4708453	168697951	0.99	1.52561210963291	2.85	1.10262356492582	0.0717756528046792	0.0198839116395791	0.1394	0.061	0.0076	0.0019	0.0217	0.0035	0.0039	0.0171	0.149	0.0119	0.0168	0.0073	0.0765	0.0203	0.0074	0.0041	0.0025	0.094	0.0979	0.0115	0.009	0.0087	0.0235	0.0085	0.0162	0.1755
6	rs1056439	168699141	0.99	1.52561210963291	2.86	1.07189958250627	0.0715881831203257	0.0239673541978909	0.1394	0.0611	0.0075	0.0019	0.0218	0.0034	0.0037	0.0171	0.1489	0.012	0.0169	0.0073	0.0762	0.0204	0.0075	0.0041	0.0024	0.0937	0.0977	0.0115	0.0089	0.0087	0.0234	0.0085	0.0162	0.1765
6	rs3800538	168700159	0.99	1.52561210963291	2.86	1.07189958250627	0.0677045789690178	0.0390034073936742	0.1394	0.0611	0.0075	0.0018	0.0219	0.0034	0.0036	0.0171	0.1488	0.0121	0.017	0.0074	0.0759	0.0205	0.0075	0.0041	0.0024	0.0933	0.0976	0.0115	0.0087	0.0086	0.0234	0.0085	0.0163	0.1774
6	rs12202943	168700846	0.99	1.52561210963291	2.86	1.07189958250627	0.0715881831203257	0.0380265792643698	0.1385	0.0615	0.0076	0.0018	0.0219	0.0034	0.0036	0.0171	0.149	0.0121	0.017	0.0074	0.076	0.0205	0.0075	0.004	0.0024	0.0932	0.0977	0.0114	0.0086	0.0086	0.0233	0.0085	0.0163	0.1779
6	rs7750101	168703821	0.99	1.52561210963291	2.86	1.07189958250627	0.0845126691760089	0.0634800449719103	0.1379	0.0613	0.0079	0.0018	0.0218	0.0034	0.0035	0.0169	0.1488	0.0122	0.0171	0.0074	0.0768	0.0205	0.0075	0.0039	0.0023	0.0926	0.0979	0.0113	0.0085	0.0087	0.0231	0.0085	0.0163	0.1787
6	rs62424990	168704502	1	1.43589860781958	2.86	1.07189958250627	0.0862610700281991	0.0616679452004823	0.138	0.0616	0.0079	0.0018	0.0218	0.0034	0.0035	0.0168	0.1486	0.0124	0.0172	0.0074	0.077	0.0206	0.0075	0.0038	0.0023	0.0921	0.0977	0.0113	0.0085	0.0086	0.0229	0.0082	0.0164	0.1794
6	rs7768092	168705006	1	1.43589860781958	2.86	1.07189958250627	0.128893286168361	0.0860495335234299	0.1379	0.0618	0.0081	0.0019	0.0218	0.0033	0.0035	0.017	0.1482	0.0124	0.0174	0.0073	0.076	0.0208	0.0077	0.0037	0.0022	0.0923	0.0976	0.0113	0.0085	0.0088	0.0228	0.0083	0.0166	0.1794
6	rs76491183	168705290	1	1.43589860781958	2.87	1.0417097985148	0.15728548973433	0.0988806819688679	0.1379	0.0618	0.0082	0.0019	0.0218	0.0033	0.0035	0.017	0.1482	0.0124	0.0175	0.0073	0.0758	0.0208	0.0078	0.0037	0.0022	0.0924	0.0974	0.0114	0.0085	0.0088	0.0227	0.0082	0.0168	0.1794
6	rs62424995	168706244	1.01	1.34943643539615	2.87	1.0417097985148	0.241548379322316	0.150248902051646	0.1378	0.0613	0.0084	0.0019	0.0216	0.0032	0.0034	0.0172	0.1494	0.0126	0.0177	0.0074	0.0749	0.0211	0.0081	0.0036	0.0022	0.0913	0.0975	0.0116	0.0085	0.0089	0.0215	0.0078	0.0173	0.1804
6	rs79931308	168708887	1	1.43589860781958	2.87	1.0417097985148	0.361791249130901	0.280133613546453	0.1368	0.0608	0.0087	0.002	0.0216	0.0034	0.003	0.0173	0.15	0.0126	0.0179	0.0079	0.0738	0.0213	0.0085	0.0034	0.0022	0.0908	0.0975	0.0118	0.0085	0.009	0.021	0.008	0.0178	0.1811
6	rs41266321	168709147	1	1.43589860781958	2.88	1.01205197621114	0.361898650005593	0.28025007722572	0.1369	0.0606	0.0087	0.002	0.0216	0.0034	0.003	0.0173	0.1501	0.0126	0.0179	0.0079	0.0737	0.0213	0.0085	0.0034	0.0022	0.0908	0.0975	0.0118	0.0085	0.009	0.021	0.008	0.0178	0.1811
6	rs6925614	168709385	1	1.43589860781958	2.88	1.01205197621114	0.340744757905703	0.276414639466011	0.137	0.0605	0.0087	0.002	0.0216	0.0034	0.003	0.0173	0.1502	0.0126	0.0179	0.0079	0.0737	0.0213	0.0085	0.0034	0.0022	0.0907	0.0976	0.0118	0.0085	0.009	0.021	0.008	0.0178	0.1811
6	rs9355200	168713650	1	1.43589860781958	2.88	1.01205197621114	0.447710082065381	0.36318181909393	0.137	0.0608	0.0089	0.002	0.0217	0.0035	0.003	0.0174	0.1497	0.0126	0.0178	0.0084	0.0734	0.0214	0.0089	0.0034	0.0022	0.0901	0.0973	0.0118	0.0085	0.0089	0.021	0.0081	0.0179	0.1813
6	rs4708455	168714950	1	1.43589860781958	2.88	1.01205197621114	0.468010532147062	0.384988280351675	0.1365	0.061	0.0089	0.002	0.0217	0.0035	0.003	0.0173	0.1499	0.0125	0.0179	0.0085	0.0738	0.0215	0.0089	0.0034	0.0022	0.0897	0.0971	0.0118	0.0084	0.0089	0.021	0.008	0.018	0.1814
6	rs9455624	168716203	1	1.43589860781958	2.87	1.0417097985148	0.416994027191941	0.393063826291004	0.1359	0.0612	0.0089	0.002	0.0216	0.0035	0.0028	0.0172	0.1499	0.0124	0.018	0.0086	0.0746	0.0217	0.0086	0.0033	0.0022	0.0895	0.0972	0.0118	0.0083	0.0089	0.0209	0.008	0.0179	0.1818
6	rs9456051	168716392	1	1.43589860781958	2.87	1.0417097985148	0.429841543349158	0.373660076557514	0.1359	0.0613	0.0089	0.002	0.0217	0.0035	0.0028	0.0173	0.1504	0.0123	0.0181	0.0086	0.0748	0.0216	0.0085	0.0033	0.0021	0.0894	0.0971	0.0118	0.0083	0.0088	0.021	0.008	0.0179	0.1814
6	rs12527438	168716479	1	1.43589860781958	2.87	1.0417097985148	0.448128507263305	0.358162325622447	0.1359	0.0613	0.0088	0.002	0.0217	0.0035	0.0028	0.0173	0.1504	0.0123	0.0181	0.0086	0.0748	0.0216	0.0085	0.0032	0.0021	0.0893	0.0971	0.0118	0.0083	0.0088	0.0211	0.0079	0.0179	0.1814
6	rs9346687	168716554	1	1.43589860781958	2.88	1.01205197621114	0.466484932866194	0.369483949663843	0.1359	0.0613	0.0088	0.002	0.0217	0.0035	0.0028	0.0173	0.1503	0.0122	0.0181	0.0086	0.0747	0.0216	0.0086	0.0032	0.0021	0.0892	0.0971	0.0118	0.0083	0.0088	0.0211	0.0079	0.0178	0.1815
6	rs12198280	168719222	1	1.43589860781958	2.87	1.0417097985148	0.386033701672009	0.202507155376648	0.1367	0.0618	0.0089	0.0022	0.0208	0.0037	0.0029	0.0172	0.15	0.0116	0.0183	0.0085	0.075	0.0213	0.0082	0.0034	0.0023	0.0885	0.0978	0.0116	0.008	0.0084	0.0218	0.0079	0.0175	0.1823
6	rs12192611	168720652	1	1.43589860781958	2.87	1.0417097985148	0.368372581822798	0.156443977835024	0.1369	0.062	0.0088	0.0023	0.0205	0.0038	0.003	0.0171	0.1498	0.0114	0.0184	0.0084	0.0753	0.0211	0.0081	0.0035	0.0023	0.0882	0.098	0.0115	0.0079	0.0083	0.022	0.0078	0.0175	0.1828
6	rs73034358	168725725	1	1.43589860781958	2.86	1.07189958250627	0.365721963496824	0.118753801228155	0.1371	0.062	0.0088	0.0023	0.0203	0.0038	0.003	0.0171	0.1497	0.0112	0.0184	0.0084	0.0755	0.0211	0.008	0.0035	0.0024	0.088	0.0982	0.0115	0.0078	0.0081	0.0222	0.0078	0.0174	0.1831
6	rs117980582	168730018	1	1.43589860781958	2.86	1.07189958250627	0.370380551085438	0.109861296652405	0.1372	0.0621	0.0088	0.0023	0.0202	0.0038	0.003	0.0171	0.1497	0.0112	0.0184	0.0084	0.0755	0.021	0.0079	0.0035	0.0024	0.0879	0.0982	0.0115	0.0078	0.0081	0.0223	0.0077	0.0174	0.1832
6	rs79997844	168743514	1	1.43589860781958	2.86	1.07189958250627	0.380393686521309	0.0786080873123045	0.1374	0.0622	0.0087	0.0024	0.0198	0.004	0.0031	0.0171	0.1496	0.0109	0.0184	0.0083	0.0757	0.021	0.0078	0.0036	0.0025	0.0875	0.0985	0.0115	0.0077	0.008	0.0225	0.0077	0.0174	0.1837
6	rs4485988	168743792	1	1.43589860781958	2.86	1.07189958250627	0.379512799671369	0.0855144735683938	0.1375	0.0622	0.0087	0.0024	0.0198	0.004	0.0031	0.0171	0.1496	0.0108	0.0184	0.0083	0.0757	0.0209	0.0078	0.0036	0.0025	0.0875	0.0985	0.0115	0.0077	0.008	0.0226	0.0077	0.0174	0.1838
6	rs192011303	168745701	1	1.43589860781958	2.85	1.10262356492582	0.374194649675633	0.0711597208539479	0.1375	0.0621	0.0086	0.0024	0.0198	0.004	0.0031	0.0171	0.1497	0.0108	0.0184	0.0083	0.0757	0.0209	0.0077	0.0036	0.0026	0.0876	0.0985	0.0115	0.0077	0.0078	0.0226	0.0077	0.0174	0.1837
6	rs114913966	168748543	1	1.43589860781958	2.85	1.10262356492582	0.355643212776026	0.0721541595125049	0.1375	0.0621	0.0086	0.0025	0.0197	0.004	0.0032	0.017	0.1497	0.0107	0.0184	0.0083	0.0756	0.0209	0.0077	0.0036	0.0027	0.0877	0.0986	0.0115	0.0076	0.0078	0.0226	0.0076	0.0173	0.1837
6	rs9346695	168750520	1	1.43589860781958	2.85	1.10262356492582	0.340796822314723	0.0740160700702378	0.1375	0.0621	0.0086	0.0025	0.0197	0.004	0.0032	0.017	0.1498	0.0107	0.0184	0.0082	0.0756	0.0208	0.0077	0.0036	0.0028	0.0878	0.0987	0.0115	0.0076	0.0078	0.0225	0.0076	0.0173	0.1837
6	rs6941437	168757008	1	1.43589860781958	2.85	1.10262356492582	0.324499482033826	0.0845243513721715	0.1379	0.0621	0.0086	0.0025	0.0195	0.004	0.0032	0.017	0.1496	0.0106	0.0183	0.0082	0.0758	0.0208	0.0076	0.0036	0.0028	0.0883	0.0986	0.0115	0.0076	0.0077	0.0225	0.0076	0.0173	0.1837
6	rs79516962	168760004	1	1.43589860781958	2.84	1.13388392478305	0.331645752838693	0.0730110712971125	0.1381	0.062	0.0085	0.0025	0.0195	0.004	0.0032	0.017	0.1495	0.0105	0.0183	0.0082	0.0759	0.0207	0.0075	0.0037	0.0028	0.0883	0.0988	0.0115	0.0076	0.0077	0.0225	0.0076	0.0173	0.1836
6	rs79551214	168761235	1	1.43589860781958	2.84	1.13388392478305	0.33426921910652	0.0716562263313227	0.1381	0.0619	0.0085	0.0025	0.0194	0.004	0.0032	0.017	0.1494	0.0105	0.0183	0.0082	0.0758	0.0207	0.0075	0.0037	0.0028	0.0883	0.0989	0.0115	0.0076	0.0077	0.0226	0.0076	0.0173	0.1836
6	rs9456075	168763552	1	1.43589860781958	2.82	1.19802221324668	0.377699247680316	0.0682804632597533	0.1383	0.0619	0.0086	0.0026	0.0194	0.0041	0.0033	0.017	0.1493	0.0103	0.0183	0.0082	0.0757	0.0207	0.0076	0.0039	0.0028	0.0883	0.0989	0.0115	0.0075	0.0077	0.0228	0.0076	0.0172	0.1835
6	rs942543	168765894	1	1.43589860781958	2.83	1.16568278487026	0.368968963346071	0.0917086021624525	0.1385	0.0619	0.0086	0.0026	0.0193	0.0042	0.0032	0.0169	0.149	0.0102	0.0183	0.0082	0.0758	0.0206	0.0076	0.0039	0.0028	0.0885	0.0988	0.0115	0.0076	0.0077	0.0228	0.0078	0.0171	0.1836
6	rs73038311	168774281	1	1.43589860781958	2.83	1.16568278487026	0.382379473111471	0.0831610867550122	0.1386	0.0618	0.0085	0.0027	0.0192	0.0042	0.0033	0.0168	0.1485	0.0101	0.0182	0.0082	0.076	0.0206	0.0076	0.004	0.0028	0.0888	0.0992	0.0116	0.0074	0.0077	0.0228	0.0079	0.0171	0.1835
6	rs9456079	168783451	0.99	1.52561210963291	2.83	1.16568278487026	0.387366877288077	0.121367439556563	0.1386	0.0618	0.0085	0.0027	0.0191	0.0042	0.0033	0.0168	0.1484	0.01	0.0182	0.0082	0.0761	0.0206	0.0076	0.004	0.0029	0.0889	0.0992	0.0116	0.0074	0.0077	0.0228	0.0079	0.0171	0.1834
6	rs4285297	168786135	0.99	1.52561210963291	2.83	1.16568278487026	0.380944767472522	0.0715142217941962	0.1385	0.0617	0.0085	0.0027	0.0191	0.0042	0.0033	0.0168	0.1483	0.01	0.0182	0.0082	0.0762	0.0206	0.0076	0.0041	0.0029	0.089	0.0992	0.0116	0.0074	0.0078	0.0228	0.0079	0.017	0.1835
6	rs1004692	168789886	0.99	1.52561210963291	2.83	1.16568278487026	0.379072745285241	0.0566875231518936	0.1384	0.0616	0.0085	0.0027	0.0191	0.0042	0.0034	0.0168	0.1485	0.0099	0.0182	0.0081	0.0762	0.0205	0.0076	0.0042	0.0029	0.0891	0.099	0.0116	0.0074	0.0077	0.0229	0.0079	0.017	0.1834
6	rs13198014	168794948	0.99	1.52561210963291	2.84	1.13388392478305	0.421506303752556	0.086126079961349	0.1383	0.0615	0.0085	0.0028	0.019	0.0044	0.0037	0.0168	0.1485	0.0097	0.0182	0.0079	0.0763	0.0205	0.0075	0.0044	0.0031	0.0892	0.0989	0.0115	0.0073	0.0077	0.0228	0.008	0.017	0.1833
6	rs56214684	168796412	0.99	1.52561210963291	2.85	1.10262356492582	0.421042392969442	0.077798168634899	0.1382	0.0615	0.0085	0.0028	0.019	0.0044	0.0037	0.0168	0.1485	0.0097	0.0182	0.0079	0.0763	0.0205	0.0075	0.0044	0.0032	0.0892	0.0989	0.0115	0.0073	0.0077	0.0228	0.008	0.017	0.1833
6	rs75086514	168799346	0.99	1.52561210963291	2.85	1.10262356492582	0.420231161031453	0.0708059500299208	0.1382	0.0615	0.0085	0.0029	0.019	0.0044	0.0038	0.0168	0.1485	0.0097	0.0182	0.0079	0.0763	0.0205	0.0075	0.0045	0.0032	0.0892	0.0989	0.0115	0.0073	0.0076	0.0228	0.008	0.017	0.1833
6	rs7771403	168801465	0.99	1.52561210963291	2.84	1.13388392478305	0.427034663733868	0.0768454116707442	0.1382	0.0615	0.0085	0.0029	0.019	0.0044	0.0038	0.0169	0.1485	0.0097	0.0182	0.0079	0.0763	0.0205	0.0075	0.0045	0.0032	0.0892	0.0989	0.0115	0.0073	0.0076	0.0228	0.008	0.017	0.1833
6	rs75194962	168802486	0.99	1.52561210963291	2.84	1.13388392478305	0.424644348583777	0.051332012947862	0.1381	0.0615	0.0085	0.0029	0.019	0.0045	0.0038	0.0169	0.1484	0.0097	0.0182	0.0079	0.0764	0.0205	0.0075	0.0045	0.0032	0.0892	0.0989	0.0115	0.0073	0.0076	0.0228	0.0081	0.017	0.1833
6	rs79777151	168809233	0.99	1.52561210963291	2.84	1.13388392478305	0.495131085796812	0.0809835855775281	0.137	0.0616	0.0085	0.0032	0.0189	0.0047	0.0043	0.0171	0.1459	0.0101	0.0181	0.0075	0.0775	0.0203	0.0076	0.0051	0.0036	0.0891	0.0983	0.0119	0.0073	0.0072	0.0227	0.0091	0.0173	0.1829
6	rs55805423	168815548	0.99	1.52561210963291	2.84	1.13388392478305	0.498966679830053	0.063142798584871	0.1368	0.0616	0.0085	0.0033	0.019	0.0048	0.0044	0.0171	0.1452	0.0103	0.0181	0.0074	0.0776	0.0203	0.0076	0.0052	0.0037	0.0891	0.0981	0.0122	0.0074	0.0071	0.0227	0.0091	0.0174	0.1828
6	rs12525206	168816823	0.99	1.52561210963291	2.85	1.10262356492582	0.517908509527276	0.0828593539718707	0.1367	0.0617	0.0085	0.0033	0.019	0.0048	0.0044	0.0171	0.1451	0.0102	0.0181	0.0074	0.0776	0.0203	0.0076	0.0053	0.0038	0.0891	0.0981	0.0122	0.0074	0.0071	0.0227	0.0092	0.0174	0.1828
6	rs1924696	168817464	0.99	1.52561210963291	2.85	1.10262356492582	0.74229319828164	0.13032226683604	0.1367	0.0617	0.009	0.0033	0.019	0.0048	0.0043	0.0171	0.145	0.0102	0.0179	0.0074	0.0776	0.0203	0.0077	0.0053	0.0038	0.0892	0.098	0.0121	0.0074	0.0071	0.0227	0.0091	0.0173	0.1828
6	rs75694448	168817580	0.99	1.52561210963291	2.86	1.07189958250627	0.74645827703545	0.124797024159233	0.1366	0.0616	0.0091	0.0033	0.0192	0.0046	0.0043	0.0172	0.145	0.0102	0.0179	0.0074	0.0775	0.0203	0.0077	0.0052	0.0037	0.0891	0.098	0.0121	0.0075	0.0072	0.0226	0.0091	0.0174	0.183
6	rs75734894	168828031	0.99	1.52561210963291	2.88	1.01205197621114	0.627452160438155	0.0826333451104271	0.1366	0.0619	0.0088	0.0034	0.0192	0.0046	0.0043	0.0171	0.1442	0.0102	0.0179	0.0074	0.0773	0.0205	0.0078	0.0053	0.0038	0.0898	0.0976	0.0123	0.0077	0.007	0.0229	0.0092	0.0173	0.1831
6	rs1924698	168835089	0.99	1.52561210963291	2.89	0.982923819582558	0.660023416680415	0.0963863223204539	0.1366	0.0619	0.0088	0.0034	0.0191	0.0045	0.0043	0.0171	0.1439	0.0102	0.0179	0.0074	0.0773	0.0205	0.0079	0.0053	0.0038	0.09	0.0975	0.0123	0.0077	0.007	0.0229	0.0093	0.0173	0.1831
6	rs6922700	168835886	0.99	1.52561210963291	2.9	0.954322971774498	0.633286352493501	0.0967067692295438	0.1365	0.0619	0.0088	0.0034	0.0191	0.0045	0.0043	0.0171	0.1439	0.0102	0.0179	0.0075	0.0773	0.0205	0.0078	0.0053	0.0038	0.09	0.0975	0.0123	0.0077	0.007	0.0229	0.0092	0.0173	0.1831
6	rs34455020	168837096	0.99	1.52561210963291	2.9	0.954322971774498	0.632019011985616	0.0933630123974988	0.1365	0.0619	0.0088	0.0034	0.0191	0.0045	0.0043	0.0171	0.1439	0.0102	0.0179	0.0075	0.0773	0.0205	0.0078	0.0053	0.0038	0.09	0.0975	0.0123	0.0077	0.007	0.0229	0.0092	0.0173	0.1831
6	rs73040311	168838800	0.99	1.52561210963291	2.97	0.768670182966371	0.634202374445977	0.0897543985335138	0.1364	0.0618	0.0088	0.0034	0.0191	0.0045	0.0043	0.0171	0.1439	0.0102	0.0179	0.0075	0.0773	0.0205	0.0079	0.0053	0.0038	0.09	0.0974	0.0124	0.0077	0.007	0.0229	0.0093	0.0173	0.1831
6	rs9346712	168846625	0.99	1.52561210963291	2.97	0.768670182966371	0.635260073317329	0.0775778760165104	0.1364	0.0618	0.0088	0.0034	0.0191	0.0045	0.0043	0.0171	0.1438	0.0102	0.0179	0.0075	0.0773	0.0205	0.0079	0.0053	0.0039	0.09	0.0974	0.0124	0.0077	0.0071	0.0229	0.0093	0.0173	0.1831
6	rs2609334	168847175	0.99	1.52561210963291	2.97	0.768670182966371	0.636247984024812	0.0753165075465166	0.1364	0.0618	0.0088	0.0034	0.0191	0.0045	0.0043	0.0171	0.1438	0.0102	0.0179	0.0075	0.0773	0.0205	0.0079	0.0053	0.0039	0.09	0.0974	0.0124	0.0077	0.0071	0.0229	0.0093	0.0173	0.1831
6	rs74816244	168860956	0.99	1.52561210963291	2.97	0.768670182966371	0.609682670113442	0.0473338785593356	0.1363	0.0618	0.0088	0.0034	0.0191	0.0045	0.0043	0.0171	0.1437	0.0102	0.0179	0.0075	0.0773	0.0205	0.0078	0.0053	0.0039	0.09	0.0974	0.0124	0.0077	0.0071	0.0229	0.0093	0.0173	0.1831
6	rs117121953	168868915	0.99	1.52561210963291	2.97	0.768670182966371	0.605535722614683	0.0464451025274072	0.1362	0.0619	0.0088	0.0034	0.0191	0.0045	0.0043	0.0171	0.1437	0.0102	0.0178	0.0075	0.0773	0.0205	0.0078	0.0053	0.0039	0.09	0.0974	0.0125	0.0077	0.0071	0.0229	0.0093	0.0173	0.1831
6	rs79140820	168869765	0.99	1.52561210963291	2.98	0.744195120258389	0.604914805397793	0.046150496103124	0.1362	0.0619	0.0088	0.0034	0.0191	0.0045	0.0043	0.0171	0.1437	0.0103	0.0178	0.0075	0.0773	0.0205	0.0078	0.0053	0.0039	0.09	0.0974	0.0125	0.0077	0.0071	0.0229	0.0093	0.0173	0.1831
6	rs77253515	168880519	0.99	1.52561210963291	2.98	0.744195120258389	0.587240429455466	0.0576563028099077	0.1361	0.0619	0.0087	0.0034	0.0191	0.0045	0.0043	0.0171	0.1436	0.0102	0.0178	0.0075	0.0774	0.0206	0.0078	0.0052	0.0039	0.0899	0.0974	0.0125	0.0078	0.0071	0.023	0.0093	0.0174	0.1831
6	rs9456123	168887278	0.99	1.52561210963291	2.98	0.744195120258389	0.566727472122089	0.049012718364381	0.1357	0.0621	0.0086	0.0034	0.0191	0.0044	0.0044	0.017	0.1434	0.0102	0.0177	0.0075	0.0777	0.0208	0.0078	0.0052	0.004	0.0899	0.0973	0.0126	0.0079	0.0071	0.0231	0.0094	0.0174	0.1831
6	rs74931645	168887798	0.99	1.52561210963291	2.98	0.744195120258389	0.566192254749394	0.0501054942421736	0.1357	0.0621	0.0086	0.0034	0.0191	0.0044	0.0044	0.017	0.1434	0.0102	0.0176	0.0075	0.0777	0.0208	0.0078	0.0052	0.004	0.0899	0.0973	0.0126	0.0079	0.0071	0.0231	0.0094	0.0174	0.1831
6	rs16886982	168888133	0.99	1.52561210963291	2.97	0.768670182966371	0.567329874403695	0.0509626999900096	0.1357	0.0622	0.0086	0.0034	0.0191	0.0044	0.0044	0.017	0.1434	0.0102	0.0176	0.0075	0.0777	0.0208	0.0078	0.0052	0.004	0.0899	0.0973	0.0126	0.0079	0.0071	0.0231	0.0094	0.0174	0.1831
6	rs117130458	168902912	0.99	1.52561210963291	2.97	0.768670182966371	0.54952030239247	0.0301833888372973	0.1349	0.0624	0.0082	0.0035	0.0192	0.0043	0.0045	0.0167	0.1426	0.0104	0.0174	0.0074	0.0787	0.0216	0.0076	0.0049	0.0042	0.0897	0.0971	0.0129	0.0081	0.0071	0.0233	0.0095	0.0174	0.1831
6	rs2749248	168904398	0.99	1.52561210963291	2.97	0.768670182966371	0.556532510856714	0.0364764556750437	0.1348	0.0624	0.0082	0.0035	0.0192	0.0043	0.0045	0.0167	0.1426	0.0104	0.0174	0.0074	0.0788	0.0217	0.0076	0.0049	0.0042	0.0897	0.0971	0.0129	0.0081	0.0071	0.0234	0.0095	0.0174	0.1831
6	rs55803021	168907741	0.99	1.52561210963291	2.97	0.768670182966371	0.543665036415718	0.0195668380103398	0.1348	0.0624	0.0081	0.0035	0.0192	0.0043	0.0045	0.0167	0.1425	0.0105	0.0174	0.0072	0.0789	0.0217	0.0076	0.0048	0.0042	0.0898	0.0971	0.0129	0.0081	0.0071	0.0233	0.0094	0.0174	0.1832
6	rs17626915	168909319	0.99	1.52561210963291	2.97	0.768670182966371	0.550114053403893	0.0216304487048716	0.1348	0.0625	0.0081	0.0035	0.0192	0.0043	0.0045	0.0166	0.1424	0.0105	0.0174	0.0071	0.0789	0.0218	0.0076	0.0048	0.0043	0.0899	0.097	0.013	0.0082	0.007	0.0233	0.0094	0.0175	0.1834
6	rs78254333	168910301	0.99	1.52561210963291	2.98	0.744195120258389	0.597349577682231	0.0144234210990915	0.1347	0.0625	0.0078	0.0035	0.0193	0.0042	0.0046	0.0165	0.142	0.0105	0.0173	0.0069	0.0794	0.0221	0.0075	0.0046	0.0044	0.09	0.0967	0.013	0.0083	0.0071	0.023	0.0091	0.0178	0.1839
6	rs2749256	168910443	0.99	1.52561210963291	2.98	0.744195120258389	0.607676684412888	0.0183233797119681	0.1347	0.0625	0.0077	0.0035	0.0193	0.0042	0.0046	0.0164	0.1419	0.0105	0.0173	0.0068	0.0796	0.0222	0.0075	0.0046	0.0045	0.09	0.0967	0.013	0.0083	0.0071	0.0229	0.0091	0.0178	0.184
6	rs2749258	168911377	0.99	1.52561210963291	2.98	0.744195120258389	0.684557240675299	0.0185534930673427	0.1343	0.0619	0.0075	0.0037	0.0197	0.0042	0.0047	0.0166	0.1415	0.0105	0.0175	0.0066	0.0803	0.0228	0.0074	0.0044	0.0049	0.0896	0.096	0.0131	0.0084	0.007	0.0227	0.0087	0.0179	0.1848
6	rs117671545	168911701	0.99	1.52561210963291	2.98	0.744195120258389	0.706084937418526	0.0208906907801202	0.1342	0.0619	0.0075	0.0037	0.0197	0.0042	0.0047	0.0165	0.1414	0.0105	0.0175	0.0066	0.0804	0.0227	0.0074	0.0044	0.005	0.0896	0.0961	0.0131	0.0084	0.007	0.0226	0.0087	0.018	0.1849
6	rs12524584	168913545	0.99	1.52561210963291	2.98	0.744195120258389	0.711494698087998	0.0221724280172916	0.1342	0.0619	0.0075	0.0037	0.0198	0.0042	0.0047	0.0165	0.1414	0.0105	0.0175	0.0066	0.0804	0.0226	0.0074	0.0044	0.005	0.0897	0.0962	0.0131	0.0084	0.007	0.0225	0.0087	0.018	0.1849
6	rs2144746	168918704	1	1.43589860781958	2.98	0.744195120258389	0.755809907504896	0.0214237149968602	0.1342	0.0619	0.0074	0.0037	0.02	0.0042	0.0046	0.0165	0.1411	0.0104	0.0177	0.0066	0.0808	0.0224	0.0073	0.0042	0.0051	0.0893	0.0965	0.0132	0.0084	0.0068	0.0223	0.0086	0.0181	0.1857
6	rs62424680	168921465	1	1.43589860781958	2.98	0.744195120258389	0.607676684412888	0.0286965491729155	0.1343	0.0621	0.0073	0.0038	0.02	0.0042	0.0046	0.0164	0.1409	0.0104	0.0179	0.0069	0.0806	0.0225	0.0072	0.0042	0.0051	0.0892	0.0965	0.0133	0.0084	0.0069	0.022	0.0085	0.018	0.1855
6	rs12200380	168924891	1	1.43589860781958	2.97	0.768670182966371	0.575997150789318	0.0342322255786851	0.1344	0.0621	0.0074	0.0039	0.02	0.0043	0.0046	0.0164	0.1409	0.0105	0.0181	0.0071	0.0804	0.0225	0.0071	0.0041	0.0052	0.0891	0.0965	0.0133	0.0084	0.0069	0.0218	0.0085	0.018	0.1855
6	rs2609286	168928519	1	1.43589860781958	2.97	0.768670182966371	0.532303291203735	0.0314573291534159	0.1346	0.0622	0.0073	0.0039	0.0201	0.0043	0.0045	0.0164	0.1411	0.0105	0.0181	0.0071	0.0802	0.0226	0.0071	0.0039	0.0052	0.0889	0.0965	0.0133	0.0085	0.0068	0.0218	0.0085	0.018	0.1857
6	rs77955720	168930367	1	1.43589860781958	2.97	0.768670182966371	0.505538843516846	0.0297963357880914	0.1346	0.0622	0.0073	0.0039	0.0201	0.0043	0.0045	0.0164	0.1411	0.0104	0.018	0.0072	0.0802	0.0226	0.0071	0.0039	0.0052	0.0889	0.0965	0.0133	0.0085	0.0068	0.0218	0.0084	0.018	0.1857
6	rs12527757	168933436	1	1.43589860781958	2.97	0.768670182966371	0.475244089139853	0.0285545245579515	0.1345	0.0621	0.0073	0.0039	0.0201	0.0043	0.0045	0.0164	0.1412	0.0105	0.018	0.0072	0.0803	0.0226	0.007	0.0039	0.0052	0.0889	0.0966	0.0133	0.0084	0.0068	0.0218	0.0084	0.0179	0.1858
6	rs13208776	168941624	1	1.43589860781958	2.97	0.768670182966371	0.433892399625773	0.0283656717039014	0.1342	0.062	0.0072	0.0039	0.0201	0.0043	0.0044	0.0163	0.1414	0.0106	0.0178	0.0073	0.0804	0.0224	0.007	0.0039	0.0052	0.0889	0.0968	0.0133	0.0084	0.0069	0.022	0.0084	0.0178	0.186
6	rs1402	168943376	1	1.43589860781958	2.96	0.793651312900757	0.427618677988836	0.0274302294344924	0.134	0.0619	0.0072	0.0039	0.0202	0.0043	0.0044	0.0163	0.1414	0.0106	0.0177	0.0073	0.0805	0.0224	0.007	0.0039	0.0053	0.089	0.0968	0.0133	0.0083	0.0069	0.0221	0.0084	0.0179	0.1858
6	rs2180346	168944598	1	1.43589860781958	2.96	0.793651312900757	0.363942370937723	0.0295075739799362	0.1334	0.0618	0.0071	0.004	0.0203	0.0043	0.0044	0.0164	0.1414	0.0108	0.0177	0.0076	0.0805	0.0225	0.007	0.0039	0.0053	0.0888	0.0968	0.0133	0.0083	0.0069	0.0222	0.0082	0.0179	0.186
6	rs9346721	168948055	1.01	1.34943643539615	2.95	0.819141413036571	0.302962368288899	0.0248455005506537	0.1329	0.0616	0.007	0.004	0.0204	0.0044	0.0044	0.0165	0.1414	0.011	0.0177	0.0078	0.0808	0.0225	0.007	0.0037	0.0052	0.0887	0.0968	0.0133	0.008	0.0069	0.0225	0.0082	0.0179	0.1865
6	rs2180347	168952815	1.01	1.34943643539615	2.94	0.845143312120842	0.292486651851616	0.0259642663958041	0.1328	0.0616	0.007	0.004	0.0204	0.0044	0.0044	0.0165	0.1414	0.0111	0.0176	0.0078	0.0809	0.0224	0.0071	0.0037	0.0052	0.0887	0.0967	0.0133	0.008	0.0069	0.0224	0.0082	0.0181	0.1865
6	rs4708750	168956250	1.02	1.26620126232677	2.92	0.898693461391643	0.147109440123999	0.0285545245579515	0.1318	0.0609	0.007	0.004	0.0206	0.0045	0.0044	0.0165	0.1414	0.0117	0.0178	0.0084	0.0814	0.0218	0.0076	0.0036	0.0051	0.0885	0.0961	0.0134	0.0078	0.0071	0.0225	0.0083	0.0179	0.1866
6	rs9346723	168957720	1.02	1.26620126232677	2.91	0.926247013494653	0.123542002842402	0.0353723027871356	0.1316	0.0607	0.0071	0.004	0.0207	0.0046	0.0044	0.0164	0.1414	0.0119	0.0179	0.0086	0.0815	0.0216	0.0077	0.0036	0.0051	0.0884	0.0959	0.0134	0.0078	0.0072	0.0226	0.0083	0.0179	0.1866
6	rs17627971	168958080	1.02	1.26620126232677	2.9	0.954322971774498	0.115321984252571	0.0345931221457709	0.1316	0.0607	0.0071	0.004	0.0207	0.0046	0.0044	0.0164	0.1414	0.0119	0.0179	0.0086	0.0817	0.0215	0.0077	0.0036	0.0051	0.0884	0.0959	0.0134	0.0077	0.0072	0.0226	0.0084	0.0179	0.1866
6	rs10945513	168960552	1.02	1.26620126232677	2.89	0.982923819582558	0.101882515327659	0.043078855317421	0.1315	0.0606	0.0071	0.004	0.0208	0.0046	0.0042	0.0164	0.1417	0.012	0.018	0.0089	0.0818	0.0211	0.0078	0.0035	0.005	0.0885	0.0956	0.0135	0.0076	0.0073	0.0227	0.0085	0.0178	0.1865
6	rs6455529	168963593	1.02	1.26620126232677	2.89	0.982923819582558	0.0925486187419188	0.0470367950796664	0.1314	0.0602	0.007	0.004	0.021	0.0046	0.0038	0.0164	0.1416	0.012	0.0179	0.009	0.0834	0.0203	0.0079	0.0033	0.0049	0.0885	0.0958	0.0133	0.0075	0.0075	0.0229	0.0084	0.0179	0.1865
6	rs12202806	168969025	1.02	1.26620126232677	2.89	0.982923819582558	0.0910111013712876	0.0417189648434239	0.131	0.0601	0.007	0.004	0.0211	0.0047	0.0036	0.0163	0.1413	0.0121	0.0179	0.0089	0.084	0.0202	0.0078	0.0033	0.0049	0.0883	0.0959	0.0132	0.0076	0.0075	0.023	0.0086	0.0179	0.187
6	rs9456212	168978201	1.02	1.26620126232677	2.89	0.982923819582558	0.112557071559419	0.0664115023068583	0.1308	0.06	0.007	0.0039	0.0211	0.0047	0.0036	0.0162	0.1411	0.0121	0.0179	0.0089	0.0844	0.0201	0.0078	0.0032	0.0049	0.0881	0.0959	0.0132	0.0077	0.0075	0.023	0.0086	0.018	0.1873
6	rs9455665	168981684	1.01	1.34943643539615	2.88	1.01205197621114	0.109451538660609	0.0846003499373668	0.1304	0.06	0.0072	0.0039	0.0212	0.0046	0.0036	0.0161	0.1409	0.0122	0.0179	0.0089	0.0845	0.0201	0.0079	0.0032	0.0047	0.0878	0.0961	0.0131	0.0078	0.0075	0.0234	0.0087	0.0179	0.1875
6	rs55980076	168982364	1.01	1.34943643539615	2.88	1.01205197621114	0.129254939004115	0.0788295673986601	0.1297	0.0597	0.0071	0.0042	0.0214	0.0047	0.0039	0.0161	0.141	0.0121	0.0179	0.0089	0.0844	0.0198	0.0082	0.0032	0.0048	0.0875	0.096	0.0132	0.008	0.0075	0.0234	0.0087	0.0179	0.1878
6	rs9456218	168982452	1.01	1.34943643539615	2.89	0.982923819582558	0.129859056777778	0.0695384392031729	0.1297	0.0597	0.0071	0.0042	0.0214	0.0047	0.0039	0.0161	0.141	0.012	0.0179	0.0089	0.0846	0.0198	0.0082	0.0032	0.0048	0.0874	0.0962	0.0131	0.008	0.0075	0.0233	0.0087	0.018	0.1877
6	rs112397345	168982534	1.01	1.34943643539615	2.88	1.01205197621114	0.125843981931913	0.0694683009812327	0.1297	0.0597	0.0071	0.0042	0.0214	0.0047	0.0039	0.016	0.1409	0.012	0.0179	0.009	0.0846	0.0198	0.0082	0.0032	0.0048	0.0873	0.0963	0.0131	0.008	0.0075	0.0234	0.0087	0.018	0.1876
6	rs6938974	168982681	1.01	1.34943643539615	2.89	0.982923819582558	0.129707867576844	0.0708766457271976	0.1298	0.0597	0.0071	0.0042	0.0213	0.0048	0.0039	0.016	0.1408	0.0121	0.0179	0.0091	0.0847	0.0198	0.0082	0.0032	0.0048	0.0872	0.0963	0.0132	0.008	0.0075	0.0234	0.0087	0.0181	0.1876
6	rs55908412	168985232	1.01	1.34943643539615	2.89	0.982923819582558	0.0934345134435533	0.0469181924348077	0.1294	0.0598	0.007	0.0042	0.0213	0.0049	0.0039	0.016	0.1408	0.0122	0.018	0.0091	0.0855	0.02	0.008	0.0033	0.0048	0.086	0.0964	0.0137	0.0081	0.0076	0.0235	0.0084	0.018	0.1872
6	rs1884473	168989877	1.01	1.34943643539615	2.89	0.982923819582558	0.0961744553373844	0.0476914650292326	0.1295	0.0598	0.0069	0.0042	0.0213	0.0049	0.0039	0.016	0.1408	0.0123	0.018	0.0091	0.0857	0.02	0.008	0.0033	0.0048	0.0856	0.0965	0.0138	0.0082	0.0077	0.0235	0.0082	0.0179	0.1872
6	rs2180342	168991834	1.01	1.34943643539615	2.89	0.982923819582558	0.0982494381485611	0.0550885801248002	0.1295	0.0597	0.0069	0.0042	0.0213	0.0049	0.0039	0.016	0.1408	0.0123	0.018	0.009	0.0858	0.02	0.008	0.0033	0.0048	0.0855	0.0965	0.0138	0.0083	0.0077	0.0235	0.0082	0.018	0.1872
6	rs11756050	168992720	1.01	1.34943643539615	2.89	0.982923819582558	0.0865194218569478	0.0402678246936832	0.1296	0.0597	0.0069	0.0042	0.0213	0.0049	0.0039	0.016	0.1408	0.0123	0.018	0.009	0.0859	0.02	0.008	0.0033	0.0048	0.0854	0.0963	0.0138	0.0083	0.0077	0.0235	0.0082	0.018	0.1872
6	rs9295073	169004647	1.02	1.26620126232677	2.89	0.982923819582558	0.0798943648148364	0.0425666138932517	0.1293	0.0598	0.0068	0.0043	0.0212	0.0047	0.0039	0.0164	0.1395	0.0126	0.0181	0.0091	0.0864	0.0201	0.008	0.0033	0.0048	0.0856	0.0957	0.0139	0.0086	0.0078	0.0235	0.0082	0.0178	0.1877
6	rs9456236	169004667	1.02	1.26620126232677	2.89	0.982923819582558	0.0782079588118062	0.0401018709599281	0.1293	0.0598	0.0068	0.0043	0.0212	0.0047	0.0039	0.0164	0.1395	0.0126	0.0181	0.0091	0.0864	0.0201	0.008	0.0033	0.0048	0.0856	0.0957	0.0139	0.0086	0.0078	0.0235	0.0082	0.0178	0.1877
6	rs12191918	169006986	1.02	1.26620126232677	2.89	0.982923819582558	0.0783843866350518	0.0554067937494629	0.13	0.0605	0.0068	0.0046	0.0212	0.0046	0.0039	0.0168	0.1375	0.0127	0.0182	0.0091	0.0876	0.0203	0.0082	0.0033	0.0044	0.0851	0.0951	0.0139	0.0088	0.0081	0.0235	0.008	0.0176	0.1874
6	rs9456239	169009922	1.02	1.26620126232677	2.89	0.982923819582558	0.067845158217361	0.0141193108034926	0.1305	0.0612	0.0065	0.0044	0.0212	0.0039	0.0035	0.0166	0.1357	0.0128	0.0183	0.0091	0.0891	0.0207	0.008	0.0029	0.0039	0.0854	0.0952	0.0138	0.0087	0.0082	0.0237	0.0076	0.0174	0.1887
6	rs11969758	169011241	1.02	1.26620126232677	2.9	0.954322971774498	0.0723399746084038	0.0264182990865332	0.1305	0.0613	0.0066	0.0043	0.0212	0.0039	0.0035	0.0166	0.1356	0.0128	0.0183	0.0091	0.0893	0.0207	0.008	0.0029	0.0039	0.0854	0.0952	0.0138	0.0087	0.0082	0.0237	0.0076	0.0174	0.1889
6	rs55667100	169011245	1.02	1.26620126232677	2.9	0.954322971774498	0.0724028542647206	0.0264182990865332	0.1305	0.0613	0.0066	0.0043	0.0212	0.0039	0.0035	0.0166	0.1356	0.0128	0.0183	0.0091	0.0893	0.0207	0.008	0.0029	0.0039	0.0854	0.0952	0.0138	0.0087	0.0082	0.0237	0.0076	0.0174	0.1889
6	rs62422558	169011843	1.02	1.26620126232677	2.9	0.954322971774498	0.0728440052941019	0.0246245546219409	0.1306	0.0613	0.0066	0.0043	0.0212	0.0039	0.0035	0.0166	0.1355	0.0128	0.0183	0.0091	0.0893	0.0207	0.008	0.0028	0.0039	0.0854	0.0952	0.0138	0.0087	0.0082	0.0237	0.0076	0.0174	0.1889
6	rs56045432	169018557	1.03	1.18616718476217	2.9	0.954322971774498	0.0784726964992613	0.0216304487048716	0.1307	0.0613	0.0066	0.0043	0.0212	0.0038	0.0034	0.0166	0.1354	0.0129	0.0183	0.0091	0.0896	0.0207	0.008	0.0027	0.0038	0.0853	0.0954	0.0138	0.0087	0.0081	0.0237	0.0075	0.0174	0.189
6	rs12200109	169021792	1.03	1.18616718476217	2.9	0.954322971774498	0.0864489135065918	0.0269680397768315	0.1307	0.0619	0.0066	0.0043	0.0212	0.0038	0.0033	0.0166	0.1351	0.0129	0.0183	0.009	0.0897	0.0206	0.008	0.0027	0.0038	0.0848	0.0956	0.0137	0.0087	0.0081	0.0238	0.0074	0.0174	0.189
6	rs9455678	169026904	1.03	1.18616718476217	2.9	0.954322971774498	0.0845126691760089	0.0158496618750186	0.1312	0.0619	0.0068	0.0042	0.0212	0.0035	0.0032	0.0167	0.1346	0.013	0.0181	0.0085	0.0903	0.0205	0.008	0.0025	0.0037	0.0844	0.0962	0.0136	0.0087	0.008	0.0237	0.0073	0.0175	0.1899
6	rs118178563	169026928	1.03	1.18616718476217	2.9	0.954322971774498	0.0846980787930335	0.0163158138668585	0.1312	0.0619	0.0068	0.0042	0.0212	0.0035	0.0032	0.0167	0.1346	0.013	0.0181	0.0085	0.0903	0.0205	0.008	0.0025	0.0037	0.0844	0.0962	0.0136	0.0087	0.008	0.0237	0.0073	0.0175	0.1899
6	rs17553738	169027613	1.03	1.18616718476217	2.9	0.954322971774498	0.0884608295420604	0.0204447408194145	0.1312	0.0619	0.0069	0.0042	0.0212	0.0036	0.0032	0.0167	0.1345	0.013	0.0181	0.0085	0.0904	0.0205	0.008	0.0025	0.0037	0.0844	0.0962	0.0136	0.0087	0.008	0.0236	0.0072	0.0177	0.1899
6	rs34974172	169029233	1.03	1.18616718476217	2.9	0.954322971774498	0.0887711295364357	0.0209722724199734	0.1312	0.0619	0.0069	0.0042	0.0212	0.0035	0.0032	0.0167	0.1345	0.013	0.0181	0.0085	0.0904	0.0205	0.008	0.0025	0.0037	0.0844	0.0963	0.0136	0.0087	0.008	0.0236	0.0072	0.0177	0.1899
6	rs2342642	169029261	1.03	1.18616718476217	2.9	0.954322971774498	0.0894418105494577	0.0218797911468812	0.1311	0.0619	0.0069	0.0042	0.0212	0.0035	0.0032	0.0167	0.1345	0.013	0.0181	0.0085	0.0904	0.0205	0.008	0.0025	0.0037	0.0844	0.0963	0.0136	0.0087	0.008	0.0236	0.0072	0.0177	0.1899
6	rs117720602	169029968	1.03	1.18616718476217	2.91	0.926247013494653	0.0881750105051441	0.0191739824496588	0.1311	0.0618	0.0069	0.0042	0.0211	0.0035	0.0032	0.0167	0.1344	0.013	0.0181	0.0085	0.0904	0.0205	0.008	0.0025	0.0037	0.0844	0.0963	0.0136	0.0087	0.008	0.0236	0.0072	0.0177	0.1899
6	rs9456260	169035937	1.03	1.18616718476217	2.91	0.926247013494653	0.111231354384498	0.0237935319566994	0.1312	0.0618	0.007	0.0042	0.0211	0.0035	0.0031	0.0168	0.1341	0.0131	0.0182	0.0086	0.0906	0.0204	0.0079	0.0024	0.0036	0.084	0.0968	0.0134	0.0087	0.008	0.0235	0.0072	0.0178	0.1903
6	rs73242472	169037529	1.03	1.18616718476217	2.91	0.926247013494653	0.152779752865897	0.0266009526377615	0.1309	0.0622	0.0069	0.0043	0.0212	0.0034	0.0028	0.0169	0.1342	0.013	0.0182	0.0086	0.0912	0.0204	0.0077	0.0024	0.0036	0.0839	0.0971	0.0132	0.0086	0.0079	0.0231	0.0073	0.0178	0.1905
6	rs57607265	169038291	1.04	1.10930661634754	2.91	0.926247013494653	0.137617156063671	0.0192130934442675	0.131	0.0622	0.0069	0.0042	0.0213	0.0034	0.0028	0.0169	0.134	0.0129	0.0181	0.0085	0.0916	0.0203	0.0078	0.0023	0.0036	0.0842	0.0973	0.0131	0.0086	0.0077	0.0229	0.0072	0.0179	0.1906
6	rs73789160	169039055	1.04	1.10930661634754	2.91	0.926247013494653	0.13736669741761	0.0191739824496588	0.1311	0.0622	0.0068	0.0041	0.0212	0.0034	0.0027	0.0169	0.1338	0.0129	0.018	0.0085	0.092	0.0203	0.0076	0.0023	0.0035	0.0846	0.0976	0.013	0.0085	0.0076	0.0227	0.0071	0.018	0.1907
6	rs968440	169040604	1.04	1.10930661634754	2.92	0.898693461391643	0.121381941601141	0.0125839499693849	0.1313	0.0625	0.0067	0.0039	0.0211	0.0034	0.0027	0.0167	0.1336	0.0127	0.0179	0.0084	0.0926	0.0203	0.0075	0.0023	0.0034	0.0849	0.0977	0.0129	0.0086	0.0075	0.0226	0.0069	0.0181	0.191
6	rs34149403	169041984	1.04	1.10930661634754	2.93	0.871659766409689	0.110928907908136	0.0125522483940766	0.1313	0.0627	0.0066	0.0038	0.0211	0.0034	0.0027	0.0167	0.1335	0.0127	0.0177	0.0085	0.0929	0.0204	0.0074	0.0022	0.0033	0.0847	0.0978	0.0129	0.0087	0.0074	0.0225	0.0068	0.0181	0.1913
6	rs78888669	169042054	1.04	1.10930661634754	2.93	0.871659766409689	0.112667985290079	0.0146279588085182	0.1313	0.0627	0.0066	0.0038	0.0211	0.0034	0.0027	0.0167	0.1335	0.0127	0.0177	0.0085	0.093	0.0204	0.0073	0.0022	0.0033	0.0847	0.0978	0.0129	0.0087	0.0074	0.0225	0.0068	0.0181	0.1913
6	rs1124346	169058581	1.05	1.03559017337659	2.93	0.871659766409689	0.215275929250118	0.0430218046720096	0.1315	0.0651	0.0062	0.0034	0.0204	0.0029	0.0023	0.0153	0.1337	0.0123	0.0173	0.0086	0.0952	0.0199	0.0076	0.0019	0.0028	0.085	0.0982	0.012	0.0084	0.0065	0.0225	0.0064	0.0179	0.1939
6	rs12192156	169059013	1.05	1.03559017337659	2.93	0.871659766409689	0.214585943866303	0.0440538632783374	0.1315	0.0651	0.0062	0.0034	0.0204	0.0029	0.0023	0.0154	0.1337	0.0123	0.0173	0.0086	0.0952	0.0199	0.0076	0.0019	0.0028	0.085	0.0982	0.012	0.0084	0.0065	0.0225	0.0064	0.0179	0.1938
6	rs16887252	169061201	1.05	1.03559017337659	2.94	0.845143312120842	0.206363518380614	0.0463271606423536	0.1316	0.0651	0.0062	0.0034	0.0204	0.0029	0.0023	0.0154	0.1337	0.0122	0.0173	0.0086	0.0952	0.0199	0.0076	0.0019	0.0028	0.085	0.0983	0.012	0.0084	0.0065	0.0225	0.0064	0.0178	0.194
6	rs73045836	169062739	1.05	1.03559017337659	2.95	0.819141413036571	0.201791054066214	0.0448059960137216	0.1316	0.0651	0.0062	0.0033	0.0204	0.0029	0.0022	0.0154	0.1337	0.0122	0.0173	0.0086	0.0952	0.0199	0.0076	0.0019	0.0028	0.085	0.0983	0.012	0.0084	0.0065	0.0225	0.0064	0.0178	0.194
6	rs75302442	169063192	1.05	1.03559017337659	2.95	0.819141413036571	0.200461843686578	0.0445160453611691	0.1317	0.0651	0.0062	0.0033	0.0204	0.0029	0.0022	0.0154	0.1337	0.0122	0.0173	0.0086	0.0952	0.0199	0.0076	0.0019	0.0028	0.085	0.0983	0.012	0.0084	0.0065	0.0225	0.0064	0.0178	0.1939
6	rs12664798	169070512	1.05	1.03559017337659	2.96	0.793651312900757	0.205056827402732	0.0485304296482857	0.1318	0.0652	0.0061	0.0033	0.0204	0.0029	0.0021	0.0154	0.1336	0.0122	0.0173	0.0086	0.0951	0.02	0.0076	0.0019	0.0028	0.0851	0.0984	0.0119	0.0084	0.0064	0.0225	0.0064	0.0178	0.194
6	rs79533694	169076718	1.05	1.03559017337659	2.96	0.793651312900757	0.213209705156163	0.0540756121789229	0.132	0.0653	0.006	0.0033	0.0205	0.0029	0.0021	0.0154	0.1335	0.0121	0.0173	0.0086	0.095	0.0201	0.0076	0.0019	0.0028	0.085	0.0984	0.0119	0.0084	0.0064	0.0225	0.0065	0.0178	0.1941
6	rs189436880	169078593	1.05	1.03559017337659	2.96	0.793651312900757	0.222161465981644	0.0507784792821353	0.132	0.0654	0.006	0.0033	0.0205	0.0029	0.0021	0.0154	0.133	0.0121	0.0173	0.0086	0.0955	0.0203	0.0076	0.0019	0.0028	0.0849	0.0984	0.0118	0.0084	0.0064	0.0225	0.0065	0.0177	0.1941
6	rs59968601	169083485	1.05	1.03559017337659	2.96	0.793651312900757	0.258314990566255	0.053760725549269	0.1322	0.0656	0.0058	0.0033	0.0205	0.003	0.0022	0.0154	0.132	0.012	0.0174	0.0087	0.0966	0.0203	0.0076	0.0019	0.0028	0.0846	0.0983	0.0117	0.0084	0.0064	0.0224	0.0066	0.0177	0.1941
6	rs16887281	169086528	1.05	1.03559017337659	2.97	0.768670182966371	0.266106407183178	0.0506558270656353	0.1322	0.0656	0.0058	0.0033	0.0205	0.003	0.0022	0.0155	0.1319	0.012	0.0174	0.0087	0.0969	0.0204	0.0076	0.0019	0.0028	0.0845	0.0982	0.0117	0.0084	0.0063	0.0224	0.0066	0.0176	0.194
6	rs611993	169087076	1.05	1.03559017337659	2.97	0.768670182966371	0.267707266102339	0.0466813831772201	0.1322	0.0657	0.0057	0.0033	0.0205	0.003	0.0022	0.0155	0.1319	0.012	0.0174	0.0087	0.097	0.0204	0.0075	0.0019	0.0028	0.0845	0.0981	0.0117	0.0084	0.0063	0.0224	0.0066	0.0176	0.1939
6	rs604823	169091341	1.05	1.03559017337659	2.97	0.768670182966371	0.277468228954964	0.048350110809401	0.1321	0.0657	0.0057	0.0033	0.0205	0.003	0.0022	0.0155	0.1319	0.0119	0.0174	0.0087	0.0972	0.0204	0.0075	0.0019	0.0028	0.0845	0.098	0.0116	0.0084	0.0063	0.0224	0.0066	0.0176	0.1939
6	rs116978104	169092400	1.05	1.03559017337659	2.97	0.768670182966371	0.27495220256463	0.0462682393468934	0.1321	0.0656	0.0057	0.0034	0.0205	0.003	0.0022	0.0155	0.1319	0.0119	0.0175	0.0087	0.0972	0.0204	0.0075	0.0019	0.0027	0.0844	0.098	0.0116	0.0084	0.0063	0.0224	0.0067	0.0176	0.1939
6	rs111598087	169094156	1.05	1.03559017337659	2.96	0.793651312900757	0.278169315082751	0.0460916741760272	0.1322	0.0656	0.0057	0.0034	0.0205	0.003	0.0023	0.0155	0.1319	0.0119	0.0175	0.0086	0.0974	0.0205	0.0075	0.002	0.0027	0.0844	0.0979	0.0116	0.0084	0.0063	0.0225	0.0067	0.0176	0.1939
6	rs73246217	169106790	1.05	1.03559017337659	2.96	0.793651312900757	0.402865194667749	0.0502886469647399	0.1329	0.0657	0.0055	0.0036	0.0205	0.003	0.0022	0.0155	0.1313	0.012	0.0177	0.0085	0.0995	0.0206	0.0073	0.0019	0.0027	0.0837	0.0973	0.0112	0.0083	0.0062	0.0228	0.0064	0.0174	0.1937
6	rs12196229	169107058	1.05	1.03559017337659	2.96	0.793651312900757	0.402978618360433	0.0502886469647399	0.1329	0.0657	0.0055	0.0036	0.0205	0.003	0.0022	0.0155	0.1313	0.012	0.0177	0.0085	0.0995	0.0206	0.0073	0.0019	0.0027	0.0837	0.0973	0.0112	0.0083	0.0062	0.0228	0.0064	0.0174	0.1937
6	rs686357	169109019	1.05	1.03559017337659	2.96	0.793651312900757	0.403035336218938	0.0507784792821353	0.133	0.0657	0.0055	0.0036	0.0205	0.003	0.0022	0.0155	0.1312	0.012	0.0177	0.0085	0.0996	0.0206	0.0073	0.0019	0.0027	0.0837	0.0973	0.0112	0.0083	0.0062	0.0228	0.0063	0.0174	0.1937
6	rs196469	169123297	1.05	1.03559017337659	2.95	0.819141413036571	0.405990185287612	0.0468589406005095	0.1331	0.0657	0.0054	0.0036	0.0205	0.003	0.0022	0.0155	0.1311	0.0121	0.0177	0.0084	0.0999	0.0207	0.0073	0.0019	0.0027	0.0834	0.0973	0.0112	0.0083	0.0062	0.0228	0.0063	0.0174	0.1936
6	rs71573500	169127998	1.05	1.03559017337659	2.92	0.898693461391643	0.424120537434261	0.0463271606423536	0.1332	0.0657	0.0054	0.0037	0.0206	0.0029	0.0022	0.0156	0.1309	0.0121	0.0177	0.0084	0.1004	0.0207	0.0072	0.0019	0.0028	0.083	0.0972	0.0111	0.0084	0.0062	0.0229	0.0063	0.0174	0.1934
6	rs73029969	169134437	1.05	1.03559017337659	2.92	0.898693461391643	0.413941810483788	0.0440538632783374	0.1332	0.0657	0.0054	0.0037	0.0206	0.003	0.0022	0.0156	0.131	0.0121	0.0177	0.0084	0.1008	0.0208	0.0072	0.0019	0.0029	0.0827	0.0972	0.0111	0.0084	0.0061	0.0229	0.0062	0.0173	0.1933
6	rs117049856	169139275	1.05	1.03559017337659	2.92	0.898693461391643	0.410958067252533	0.0420006674665008	0.1332	0.0657	0.0054	0.0037	0.0206	0.003	0.0022	0.0156	0.131	0.0121	0.0177	0.0083	0.101	0.0208	0.0072	0.0019	0.0031	0.0824	0.0972	0.0111	0.0085	0.0061	0.023	0.0062	0.0173	0.1932
6	rs56357573	169152221	1.04	1.10930661634754	2.92	0.898693461391643	0.417397986553619	0.0360013524982591	0.1333	0.0657	0.0053	0.0038	0.0207	0.003	0.0022	0.0157	0.131	0.0122	0.0177	0.0083	0.1017	0.0208	0.0071	0.0019	0.0034	0.0817	0.0972	0.011	0.0086	0.006	0.0231	0.006	0.0171	0.1929
6	rs196523	169153523	1.04	1.10930661634754	2.92	0.898693461391643	0.404852423303053	0.0353201105655353	0.1333	0.0657	0.0053	0.0037	0.0207	0.003	0.0022	0.0157	0.131	0.0122	0.0177	0.0083	0.1017	0.0207	0.0071	0.0019	0.0035	0.0816	0.0971	0.011	0.0086	0.006	0.0231	0.006	0.0171	0.1929
6	rs62422580	169162683	1.04	1.10930661634754	2.92	0.898693461391643	0.364858575814722	0.0396608360676342	0.1336	0.0657	0.0053	0.0037	0.0208	0.003	0.0023	0.0158	0.1311	0.0122	0.0177	0.0082	0.1019	0.0207	0.0071	0.0019	0.0035	0.0816	0.0969	0.0109	0.0086	0.006	0.023	0.0061	0.0171	0.1926
6	rs9455716	169166356	1.04	1.10930661634754	2.92	0.898693461391643	0.340120306749138	0.0388398252600058	0.1339	0.0658	0.0053	0.0037	0.0209	0.003	0.0024	0.0158	0.1312	0.0122	0.0177	0.0082	0.102	0.0207	0.0071	0.0019	0.0035	0.0816	0.0967	0.0108	0.0087	0.006	0.023	0.0061	0.0171	0.1923
6	rs1040932	169175473	1.04	1.10930661634754	2.92	0.898693461391643	0.321057795535256	0.0386221989422555	0.134	0.066	0.0052	0.0036	0.0209	0.003	0.0023	0.0159	0.1317	0.0122	0.0177	0.0082	0.102	0.0207	0.0071	0.0019	0.0035	0.0812	0.0962	0.0107	0.0088	0.0061	0.023	0.0061	0.0171	0.1924
6	rs4708494	169177679	1.04	1.10930661634754	2.92	0.898693461391643	0.336179252802794	0.0444002990420635	0.1339	0.066	0.0052	0.0036	0.0209	0.003	0.0023	0.0158	0.1316	0.0122	0.0176	0.0082	0.1021	0.0211	0.0071	0.0019	0.0035	0.0811	0.096	0.0108	0.0087	0.0061	0.023	0.0061	0.0172	0.1922
6	rs11752176	169180441	1.04	1.10930661634754	2.91	0.926247013494653	0.338198656434713	0.0453883993183297	0.1339	0.066	0.0052	0.0036	0.0209	0.003	0.0023	0.0158	0.1316	0.0122	0.0176	0.0082	0.1021	0.0212	0.0071	0.0019	0.0035	0.0811	0.096	0.0108	0.0087	0.0061	0.023	0.0061	0.0172	0.1922
6	rs79842236	169186286	1.04	1.10930661634754	2.91	0.926247013494653	0.369240208769485	0.0602078881705046	0.1338	0.0659	0.0052	0.0036	0.0209	0.003	0.0024	0.0159	0.1313	0.0122	0.0176	0.0081	0.1023	0.0221	0.0071	0.0019	0.0035	0.0809	0.0957	0.0108	0.0087	0.0062	0.023	0.0061	0.0173	0.1918
6	rs77577949	169190129	1.04	1.10930661634754	2.91	0.926247013494653	0.470762725027037	0.0931259515421921	0.1337	0.0657	0.0052	0.0035	0.021	0.003	0.0024	0.0158	0.131	0.0123	0.0176	0.0081	0.1025	0.0236	0.0071	0.0019	0.0035	0.0807	0.0953	0.0109	0.0086	0.0062	0.023	0.0062	0.0175	0.1913
6	rs9355090	169193833	1.05	1.03559017337659	2.91	0.926247013494653	0.253264754949737	0.0722966879026286	0.1324	0.0671	0.0052	0.0036	0.0212	0.0031	0.0025	0.0159	0.1325	0.0124	0.0176	0.0082	0.0945	0.0237	0.0071	0.0019	0.0035	0.0828	0.095	0.0111	0.009	0.0063	0.0234	0.0062	0.0177	0.1934
6	rs182433547	169194160	1.05	1.03559017337659	2.89	0.982923819582558	0.227489024794648	0.0506558270656353	0.1319	0.0671	0.0052	0.0036	0.0213	0.0031	0.0027	0.0159	0.1324	0.0124	0.0176	0.0082	0.0943	0.0237	0.0071	0.0019	0.0035	0.0827	0.0947	0.0111	0.009	0.0063	0.0246	0.0062	0.0177	0.1931
6	rs9364293	169199079	1.05	1.03559017337659	2.87	1.0417097985148	0.19362267970822	0.0402678246936832	0.1317	0.0674	0.0053	0.0036	0.0214	0.0032	0.0029	0.0158	0.132	0.0125	0.0175	0.0082	0.0943	0.0236	0.0073	0.002	0.0036	0.0828	0.0945	0.0111	0.0089	0.0062	0.0247	0.0067	0.0177	0.1925
6	rs12195930	169216360	1.05	1.03559017337659	2.82	1.19802221324668	0.142972124675999	0.0407118733980016	0.1323	0.068	0.0053	0.0035	0.0219	0.0032	0.0031	0.0159	0.1326	0.0131	0.0175	0.0081	0.0924	0.0235	0.0073	0.0019	0.0037	0.0825	0.0929	0.0112	0.0088	0.0063	0.0256	0.0069	0.0178	0.1921
6	rs76841228	169216674	1.05	1.03559017337659	2.81	1.23090422469309	0.141725503503013	0.0408789553683256	0.1323	0.068	0.0053	0.0035	0.0219	0.0032	0.0031	0.0159	0.1326	0.0131	0.0175	0.0081	0.0924	0.0235	0.0073	0.0019	0.0037	0.0825	0.0929	0.0112	0.0088	0.0063	0.0256	0.0069	0.0178	0.1921
6	rs4308531	169220512	1.05	1.03559017337659	2.81	1.23090422469309	0.140802754373776	0.0372745871565711	0.1325	0.0679	0.0052	0.0035	0.0219	0.0032	0.0031	0.016	0.1326	0.0131	0.0175	0.0081	0.0923	0.0235	0.0073	0.0019	0.0038	0.0824	0.0928	0.0112	0.0088	0.0063	0.0256	0.0069	0.0178	0.1922
6	rs113151252	169224516	1.05	1.03559017337659	2.81	1.23090422469309	0.120252870057023	0.0380805533671261	0.1324	0.0679	0.0053	0.0033	0.0219	0.0032	0.0031	0.016	0.1325	0.0131	0.0175	0.0081	0.0922	0.0235	0.0073	0.0019	0.0037	0.0824	0.0928	0.0112	0.0088	0.0064	0.0257	0.007	0.018	0.192
6	rs6939818	169225052	1.05	1.03559017337659	2.81	1.23090422469309	0.118071124296243	0.0380265792643698	0.1324	0.0679	0.0053	0.0033	0.0219	0.0032	0.0031	0.0161	0.1325	0.0131	0.0175	0.0081	0.0921	0.0235	0.0073	0.0019	0.0037	0.0824	0.0928	0.0112	0.0088	0.0064	0.0257	0.007	0.018	0.192
6	rs6940011	169225162	1.05	1.03559017337659	2.81	1.23090422469309	0.117956972181314	0.0380805533671261	0.1324	0.0679	0.0053	0.0033	0.0219	0.0032	0.0031	0.0161	0.1325	0.0131	0.0175	0.0081	0.0921	0.0235	0.0073	0.0019	0.0037	0.0824	0.0928	0.0112	0.0088	0.0064	0.0257	0.007	0.018	0.192
6	rs112439813	169227794	1.05	1.03559017337659	2.81	1.23090422469309	0.111066320571686	0.0459154073011903	0.1324	0.0678	0.0053	0.0033	0.022	0.0031	0.0031	0.0161	0.1327	0.0131	0.0174	0.0081	0.0921	0.0235	0.0074	0.0019	0.0037	0.0824	0.0927	0.0112	0.0088	0.0065	0.0256	0.007	0.0179	0.192
6	rs6920089	169230840	1.06	0.964986553882562	2.82	1.19802221324668	0.0975377820578052	0.0481700866478443	0.1325	0.0678	0.0054	0.0033	0.022	0.0031	0.0031	0.016	0.1331	0.0131	0.0174	0.008	0.0922	0.0236	0.0074	0.0019	0.0036	0.0825	0.0927	0.0111	0.0087	0.0065	0.0254	0.007	0.0178	0.1921
6	rs9294917	169236144	1.07	0.897462410887183	2.82	1.19802221324668	0.0441711453172163	0.0748096758917711	0.1331	0.0675	0.0061	0.0031	0.0218	0.0031	0.0031	0.016	0.1351	0.0136	0.017	0.0077	0.0908	0.0233	0.0077	0.0019	0.003	0.0829	0.0911	0.0107	0.0083	0.0071	0.0253	0.0074	0.0175	0.1932
6	rs4708377	169237435	1.08	0.832982220188166	2.82	1.19802221324668	0.0302231930867721	0.102217816294726	0.1333	0.0675	0.0063	0.0029	0.0217	0.0031	0.003	0.016	0.1366	0.014	0.0168	0.0076	0.0903	0.0232	0.0077	0.0018	0.0029	0.0832	0.0905	0.0105	0.0081	0.0074	0.0248	0.0074	0.0173	0.1936
6	rs73035306	169237759	1.08	0.832982220188166	2.82	1.19802221324668	0.0281308487423873	0.097027633773626	0.1334	0.0674	0.0063	0.0029	0.0216	0.003	0.0029	0.016	0.1366	0.0141	0.0168	0.0076	0.0903	0.0232	0.0077	0.0018	0.003	0.0833	0.0903	0.0105	0.0082	0.0074	0.0246	0.0074	0.0172	0.1937
6	rs116903870	169239241	1.08	0.832982220188166	2.82	1.19802221324668	0.0276269439579641	0.0984766776535603	0.1334	0.0674	0.0063	0.0029	0.0216	0.003	0.0028	0.0161	0.1369	0.0142	0.0168	0.0075	0.0903	0.0231	0.0076	0.0017	0.0031	0.0832	0.0899	0.0105	0.0082	0.0075	0.0245	0.0074	0.0172	0.1941
6	rs71574910	169239298	1.08	0.832982220188166	2.82	1.19802221324668	0.027648718788514	0.0987190025728673	0.1334	0.0674	0.0063	0.0029	0.0216	0.003	0.0028	0.0161	0.1369	0.0142	0.0168	0.0075	0.0903	0.0231	0.0076	0.0017	0.0031	0.0832	0.0899	0.0105	0.0082	0.0075	0.0245	0.0074	0.0172	0.1941
6	rs73035314	169239550	1.08	0.832982220188166	2.79	1.29830379804321	0.0275291076815955	0.0974293009109307	0.1334	0.0674	0.0063	0.0029	0.0216	0.003	0.0028	0.0161	0.1369	0.0142	0.0168	0.0075	0.0903	0.0231	0.0076	0.0017	0.0031	0.0832	0.0899	0.0105	0.0082	0.0075	0.0245	0.0074	0.0172	0.1942
6	rs75503146	169241350	1.08	0.832982220188166	2.78	1.33282513578435	0.0279548452901935	0.0959064362335864	0.1335	0.0674	0.0063	0.0029	0.0216	0.0029	0.0028	0.0162	0.1371	0.0143	0.0167	0.0075	0.0903	0.0231	0.0076	0.0017	0.0032	0.0831	0.0897	0.0105	0.0082	0.0075	0.0244	0.0073	0.0171	0.1944
6	rs11751864	169244426	1.08	0.832982220188166	2.78	1.33282513578435	0.0326916050558217	0.0943136355729378	0.134	0.0673	0.0063	0.0029	0.0216	0.0029	0.0027	0.0163	0.1371	0.0143	0.0167	0.0074	0.0904	0.0231	0.0076	0.0017	0.0033	0.083	0.0894	0.0105	0.0082	0.0075	0.0242	0.0073	0.017	0.1945
6	rs62435176	169244748	1.08	0.832982220188166	2.78	1.33282513578435	0.0327897448994505	0.0944724422579487	0.1341	0.0673	0.0063	0.0029	0.0216	0.0029	0.0027	0.0163	0.1371	0.0143	0.0167	0.0074	0.0904	0.0231	0.0076	0.0017	0.0033	0.083	0.0894	0.0105	0.0082	0.0075	0.0242	0.0073	0.017	0.1946
6	rs77975834	169245618	1.08	0.832982220188166	2.79	1.29830379804321	0.033457584605875	0.0956668466215838	0.1341	0.0674	0.0063	0.0029	0.0216	0.0028	0.0026	0.0163	0.1371	0.0144	0.0167	0.0074	0.0904	0.0231	0.0076	0.0017	0.0033	0.0829	0.0894	0.0105	0.0082	0.0075	0.0242	0.0073	0.0169	0.1946
6	rs9455731	169248687	1.08	0.832982220188166	2.79	1.29830379804321	0.0367265413559303	0.0996095188275764	0.1342	0.0674	0.0062	0.0029	0.0216	0.0028	0.0026	0.0162	0.137	0.0143	0.0167	0.0074	0.0905	0.0231	0.0077	0.0016	0.0034	0.0828	0.0893	0.0104	0.0083	0.0076	0.0241	0.0073	0.0169	0.1948
6	rs9364312	169254572	1.08	0.832982220188166	2.79	1.29830379804321	0.0419183034823819	0.106096057113032	0.1343	0.0675	0.0061	0.0029	0.0217	0.0028	0.0025	0.0162	0.137	0.0143	0.0167	0.0074	0.0905	0.0231	0.0078	0.0016	0.0034	0.0828	0.0893	0.0104	0.0083	0.0076	0.024	0.0073	0.0168	0.1949
6	rs74663547	169255377	1.08	0.832982220188166	2.77	1.36789661096653	0.0413820683790985	0.106345498243256	0.1344	0.0675	0.0061	0.0029	0.0217	0.0028	0.0025	0.0162	0.137	0.0143	0.0167	0.0074	0.0905	0.0231	0.0078	0.0016	0.0034	0.0828	0.0892	0.0104	0.0083	0.0076	0.024	0.0073	0.0168	0.195
6	rs4363010	169257661	1.08	0.832982220188166	2.77	1.36789661096653	0.0420057068276458	0.112654380909882	0.1345	0.0675	0.0061	0.0029	0.0217	0.0027	0.0025	0.0162	0.137	0.0143	0.0166	0.0074	0.0906	0.0231	0.0078	0.0016	0.0034	0.0828	0.0893	0.0104	0.0082	0.0076	0.024	0.0073	0.0168	0.1951
6	rs73037389	169259946	1.08	0.832982220188166	2.75	1.43969700504398	0.0421078350701814	0.114873793652153	0.1345	0.0675	0.0061	0.0029	0.0217	0.0027	0.0025	0.0162	0.137	0.0143	0.0166	0.0075	0.0906	0.0231	0.0078	0.0016	0.0034	0.0828	0.0892	0.0104	0.0082	0.0076	0.0239	0.0073	0.0168	0.1951
6	rs76095730	169260660	1.08	0.832982220188166	2.75	1.43969700504398	0.0425327491611305	0.115302490246665	0.1346	0.0675	0.0061	0.0029	0.0217	0.0027	0.0025	0.0162	0.137	0.0143	0.0166	0.0075	0.0906	0.0231	0.0078	0.0016	0.0034	0.0828	0.0892	0.0103	0.0082	0.0076	0.0239	0.0073	0.0168	0.1952
6	rs73037393	169261297	1.08	0.832982220188166	2.74	1.47642932789886	0.0427831958469441	0.115474138660611	0.1346	0.0675	0.006	0.0029	0.0217	0.0027	0.0025	0.0162	0.137	0.0143	0.0166	0.0074	0.0906	0.0231	0.0078	0.0016	0.0034	0.0828	0.0892	0.0103	0.0082	0.0076	0.0239	0.0073	0.0168	0.1953
6	rs4708382	169265892	1.08	0.832982220188166	2.74	1.47642932789886	0.0505731470345488	0.123737955677872	0.1349	0.0677	0.006	0.0029	0.0217	0.0026	0.0026	0.0162	0.1368	0.0143	0.0165	0.0073	0.0907	0.023	0.0077	0.0015	0.0035	0.0829	0.0891	0.0101	0.0082	0.0076	0.0235	0.0072	0.0167	0.196
6	rs4708510	169266042	1.08	0.832982220188166	2.74	1.47642932789886	0.0513710883678293	0.126391940559463	0.1349	0.0677	0.006	0.0029	0.0217	0.0026	0.0026	0.0162	0.1368	0.0143	0.0165	0.0073	0.0909	0.023	0.0077	0.0015	0.0035	0.0829	0.0891	0.0101	0.0082	0.0076	0.0235	0.0072	0.0167	0.196
6	rs116851802	169267589	1.08	0.832982220188166	2.74	1.47642932789886	0.0518404409528689	0.122243402239021	0.135	0.0677	0.006	0.0029	0.0217	0.0026	0.0026	0.0162	0.1368	0.0143	0.0165	0.0073	0.091	0.023	0.0077	0.0015	0.0035	0.0829	0.089	0.0101	0.0082	0.0076	0.0235	0.0072	0.0166	0.196
6	rs4708514	169268252	1.08	0.832982220188166	2.74	1.47642932789886	0.0546125580687183	0.122857982015617	0.1351	0.0677	0.006	0.0029	0.0217	0.0026	0.0026	0.0162	0.1368	0.0143	0.0165	0.0073	0.091	0.023	0.0077	0.0015	0.0035	0.0829	0.0888	0.0101	0.0082	0.0076	0.0235	0.0072	0.0166	0.196
6	rs117370373	169270539	1.08	0.832982220188166	2.75	1.43969700504398	0.0551015238337025	0.118840576675322	0.1352	0.0678	0.0059	0.0029	0.0217	0.0026	0.0026	0.0162	0.1368	0.0143	0.0165	0.0073	0.0911	0.0229	0.0077	0.0015	0.0035	0.0828	0.0888	0.0101	0.0081	0.0076	0.0235	0.0072	0.0166	0.1961
6	rs7757029	169271161	1.08	0.832982220188166	2.74	1.47642932789886	0.0552242204588166	0.117887364243915	0.1352	0.0678	0.0059	0.0029	0.0216	0.0026	0.0026	0.0162	0.1368	0.0143	0.0165	0.0073	0.0911	0.0229	0.0077	0.0015	0.0035	0.0828	0.0888	0.0101	0.0081	0.0076	0.0235	0.0072	0.0166	0.1961
6	rs73039353	169271745	1.08	0.832982220188166	2.74	1.47642932789886	0.0530776308977563	0.112399357610283	0.1353	0.0679	0.0059	0.0029	0.0216	0.0025	0.0026	0.0162	0.1368	0.0142	0.0165	0.0073	0.0912	0.0228	0.0077	0.0015	0.0035	0.0828	0.0888	0.0101	0.0081	0.0076	0.0234	0.0072	0.0165	0.1962
6	rs73039375	169273175	1.08	0.832982220188166	2.74	1.47642932789886	0.0561059312020242	0.0954274929429257	0.1359	0.0684	0.0059	0.0029	0.0215	0.0025	0.0025	0.0162	0.137	0.0139	0.0163	0.0073	0.0918	0.0225	0.0078	0.0015	0.0034	0.0826	0.0886	0.0101	0.0081	0.0076	0.0232	0.0071	0.0161	0.1967
6	rs73789490	169281322	1.09	0.771508143262462	2.74	1.47642932789886	0.0588072038505243	0.0948699198630098	0.1366	0.0689	0.0061	0.0029	0.0215	0.0024	0.0025	0.016	0.1357	0.0138	0.0162	0.0072	0.0922	0.0221	0.0078	0.0015	0.0033	0.0826	0.0887	0.0101	0.0081	0.0076	0.023	0.0071	0.0157	0.1977
6	rs28672949	169283119	1.09	0.771508143262462	2.72	1.55156641274857	0.0586244870756713	0.0908466920878404	0.1368	0.069	0.0061	0.0029	0.0214	0.0024	0.0025	0.016	0.1356	0.0137	0.0162	0.0072	0.0922	0.0221	0.0078	0.0015	0.0033	0.0825	0.0886	0.0101	0.0081	0.0076	0.0229	0.0071	0.0156	0.198
6	rs12198614	169284674	1.09	0.771508143262462	2.72	1.55156641274857	0.058078598606914	0.0888998619969285	0.1368	0.0691	0.0061	0.0029	0.0214	0.0024	0.0025	0.016	0.1356	0.0137	0.0162	0.0072	0.0923	0.0221	0.0078	0.0015	0.0033	0.0825	0.0887	0.0101	0.0081	0.0076	0.0229	0.0071	0.0155	0.1981
6	rs55655051	169288010	1.09	0.771508143262462	2.72	1.55156641274857	0.0558051040098534	0.0934420856303372	0.1369	0.0691	0.0061	0.0029	0.0214	0.0024	0.0025	0.016	0.1356	0.0137	0.0161	0.0072	0.0922	0.022	0.0078	0.0015	0.0033	0.0825	0.0887	0.0101	0.008	0.0076	0.0229	0.0071	0.0155	0.1981
6	rs62435228	169294235	1.09	0.771508143262462	2.72	1.55156641274857	0.0553998175508941	0.109272280801697	0.1371	0.0691	0.0061	0.0029	0.0214	0.0024	0.0025	0.0158	0.1357	0.0138	0.016	0.0072	0.0923	0.0219	0.0077	0.0015	0.0033	0.0826	0.089	0.0099	0.008	0.0077	0.0227	0.007	0.0157	0.198
6	rs10945327	169303520	1.1	0.712999886098274	2.71	1.5899743257468	0.0526517306969012	0.156156087589922	0.1378	0.0691	0.0061	0.0028	0.0213	0.0023	0.0024	0.0154	0.136	0.0143	0.0157	0.0075	0.0926	0.0217	0.0076	0.0015	0.0032	0.0828	0.0897	0.0098	0.0079	0.0078	0.0221	0.0069	0.0156	0.1974
6	rs4708542	169306641	1.1	0.712999886098274	2.71	1.5899743257468	0.0501279933753337	0.157212607074504	0.1382	0.0691	0.006	0.0028	0.0213	0.0023	0.0024	0.0153	0.1362	0.0143	0.0157	0.0075	0.0926	0.0216	0.0076	0.0015	0.0032	0.0828	0.09	0.0098	0.0079	0.0077	0.022	0.0069	0.0156	0.1971
6	rs80277241	169312758	1.1	0.712999886098274	2.71	1.5899743257468	0.0505400817437503	0.162630296000759	0.1384	0.0689	0.006	0.0028	0.0212	0.0023	0.0024	0.0153	0.1365	0.0143	0.0156	0.0075	0.0925	0.0216	0.0075	0.0015	0.0032	0.0828	0.0904	0.0098	0.0078	0.0076	0.0219	0.0068	0.0156	0.1969
6	rs78199464	169312897	1.1	0.712999886098274	2.71	1.5899743257468	0.050424467874152	0.162630296000759	0.1384	0.0689	0.006	0.0028	0.0212	0.0023	0.0024	0.0153	0.1365	0.0143	0.0156	0.0075	0.0925	0.0216	0.0075	0.0015	0.0032	0.0828	0.0904	0.0098	0.0078	0.0076	0.0219	0.0068	0.0156	0.1969
6	rs9355103	169314777	1.1	0.712999886098274	2.71	1.5899743257468	0.0533000087861776	0.162241167983665	0.1385	0.0688	0.0059	0.0028	0.0212	0.0023	0.0024	0.0153	0.1367	0.0143	0.0156	0.0075	0.0926	0.0217	0.0075	0.0015	0.0032	0.0827	0.0906	0.0098	0.0077	0.0076	0.0219	0.0068	0.0156	0.1968
6	rs77160837	169323022	1.1	0.712999886098274	2.71	1.5899743257468	0.0531630871304094	0.160881814645972	0.1386	0.0686	0.0058	0.0029	0.0212	0.0023	0.0024	0.0152	0.137	0.0143	0.0155	0.0076	0.0928	0.0217	0.0074	0.0015	0.0032	0.0826	0.0912	0.0097	0.0077	0.0075	0.0218	0.0067	0.0156	0.1965
6	rs55647132	169324706	1.1	0.712999886098274	2.71	1.5899743257468	0.0542997592125254	0.163019752748501	0.1387	0.0685	0.0057	0.0029	0.0211	0.0023	0.0024	0.0151	0.1373	0.0143	0.0155	0.0076	0.0929	0.0216	0.0074	0.0015	0.0033	0.0825	0.0916	0.0097	0.0076	0.0074	0.0218	0.0066	0.0156	0.1963
6	rs6913907	169324907	1.1	0.712999886098274	2.72	1.55156641274857	0.0565146504056511	0.165755119893042	0.1388	0.0685	0.0057	0.0029	0.0211	0.0023	0.0024	0.0151	0.1374	0.0144	0.0155	0.0077	0.0929	0.0216	0.0074	0.0015	0.0033	0.0825	0.0917	0.0097	0.0076	0.0074	0.0217	0.0066	0.0156	0.1962
6	rs34744138	169327120	1.1	0.712999886098274	2.72	1.55156641274857	0.0899951227402665	0.198324034213536	0.1397	0.0675	0.0056	0.0029	0.0208	0.0025	0.0025	0.0148	0.1385	0.0145	0.0152	0.008	0.0932	0.0213	0.0073	0.0015	0.0034	0.0818	0.0931	0.0096	0.0075	0.0069	0.021	0.0062	0.0156	0.196
6	rs73030934	169327448	1.1	0.712999886098274	2.72	1.55156641274857	0.088079867942848	0.198115648868462	0.1398	0.0675	0.0056	0.0029	0.0208	0.0026	0.0025	0.0148	0.1386	0.0145	0.0152	0.0081	0.0932	0.0213	0.0073	0.0015	0.0034	0.0817	0.0931	0.0096	0.0075	0.0069	0.021	0.0062	0.0156	0.1959
6	rs9346490	169327660	1.1	0.712999886098274	2.72	1.55156641274857	0.0874867038488291	0.193239914462742	0.1398	0.0675	0.0056	0.0029	0.0209	0.0027	0.0025	0.0148	0.1386	0.0145	0.0151	0.0081	0.0932	0.0213	0.0073	0.0015	0.0034	0.0817	0.0931	0.0095	0.0075	0.0069	0.021	0.0062	0.0155	0.1958
6	rs9346491	169327747	1.1	0.712999886098274	2.72	1.55156641274857	0.0868489445400027	0.194895131615151	0.1397	0.0675	0.0056	0.0029	0.021	0.0027	0.0026	0.0148	0.1386	0.0145	0.0151	0.0081	0.0935	0.0213	0.0073	0.0015	0.0034	0.0817	0.0931	0.0095	0.0075	0.0069	0.0211	0.0062	0.0156	0.1956
6	rs117761487	169329604	1.1	0.712999886098274	2.72	1.55156641274857	0.0803195833844247	0.19863675037244	0.1396	0.0674	0.0056	0.0029	0.021	0.0028	0.0025	0.0149	0.139	0.0145	0.015	0.0082	0.0931	0.0213	0.0073	0.0016	0.0034	0.0819	0.0929	0.0095	0.0075	0.0069	0.021	0.0062	0.0156	0.1954
6	rs4560616	169331211	1.1	0.712999886098274	2.72	1.55156641274857	0.0760674458792313	0.189635846206003	0.1396	0.0673	0.0057	0.0029	0.021	0.0028	0.0025	0.015	0.1393	0.0145	0.015	0.0083	0.0928	0.0213	0.0073	0.0016	0.0035	0.0821	0.0928	0.0095	0.0075	0.007	0.021	0.0062	0.0156	0.1952
6	rs56057368	169335617	1.11	0.657414555049712	2.67	1.74923671946615	0.0814002790778897	0.186360950243274	0.1394	0.0674	0.0057	0.003	0.0209	0.003	0.0026	0.015	0.1393	0.0146	0.015	0.0085	0.0922	0.0212	0.0073	0.0017	0.0036	0.0821	0.0928	0.0095	0.0075	0.007	0.0209	0.0061	0.0157	0.195
6	rs4499900	169343533	1.12	0.604706511137083	2.67	1.74923671946615	0.146979084672948	0.243985864034284	0.1384	0.0676	0.006	0.0032	0.0211	0.0035	0.003	0.0149	0.1389	0.0152	0.0146	0.0092	0.0894	0.0209	0.0073	0.0022	0.0041	0.0822	0.0941	0.0093	0.0075	0.0074	0.0203	0.0062	0.0162	0.1943
6	rs9455781	169348410	1.12	0.604706511137083	2.64	1.87463514709589	0.155561511146069	0.250931850883349	0.1384	0.0676	0.006	0.0032	0.0211	0.0035	0.003	0.0149	0.1388	0.0152	0.0145	0.0092	0.0894	0.0208	0.0073	0.0022	0.0041	0.0822	0.0942	0.0092	0.0075	0.0074	0.0202	0.0062	0.0163	0.1942
6	rs2180331	169352494	1.12	0.604706511137083	2.64	1.87463514709589	0.167512564720948	0.258734163767091	0.1384	0.0676	0.006	0.0032	0.0211	0.0035	0.0031	0.0149	0.1388	0.0153	0.0145	0.0093	0.0895	0.0208	0.0073	0.0022	0.0042	0.0822	0.0943	0.0092	0.0075	0.0075	0.0202	0.0062	0.0163	0.1941
6	rs80320751	169357193	1.12	0.604706511137083	2.64	1.87463514709589	0.172588688764315	0.269137879817265	0.1384	0.0676	0.0061	0.0032	0.0211	0.0035	0.0031	0.0149	0.1386	0.0153	0.0145	0.0093	0.0893	0.0208	0.0073	0.0023	0.0042	0.0821	0.0943	0.0092	0.0075	0.0075	0.0203	0.0062	0.0164	0.1941
6	rs78350800	169357730	1.12	0.604706511137083	2.64	1.87463514709589	0.172982814249206	0.267758661016164	0.1384	0.0676	0.0061	0.0032	0.0211	0.0035	0.0031	0.0149	0.1386	0.0153	0.0145	0.0093	0.0893	0.0208	0.0073	0.0023	0.0042	0.0821	0.0943	0.0092	0.0075	0.0075	0.0203	0.0062	0.0164	0.1941
6	rs77143939	169357756	1.12	0.604706511137083	2.64	1.87463514709589	0.172767771984249	0.267988377979886	0.1383	0.0676	0.0061	0.0032	0.0211	0.0035	0.0031	0.0149	0.1386	0.0153	0.0145	0.0093	0.0893	0.0208	0.0073	0.0023	0.0042	0.0821	0.0943	0.0092	0.0075	0.0075	0.0203	0.0062	0.0164	0.1941
6	rs11969044	169358695	1.12	0.604706511137083	2.63	1.91757534882317	0.174889101414444	0.268333068128423	0.1383	0.0676	0.0061	0.0032	0.0211	0.0035	0.0031	0.0149	0.1386	0.0153	0.0145	0.0093	0.0893	0.0208	0.0073	0.0023	0.0042	0.0821	0.0943	0.0092	0.0075	0.0075	0.0203	0.0062	0.0164	0.1941
6	rs9455795	169363658	1.12	0.604706511137083	2.63	1.91757534882317	0.162766747476195	0.298241482058562	0.1383	0.0677	0.0061	0.0032	0.021	0.0036	0.0031	0.0149	0.1386	0.0153	0.0145	0.0092	0.0892	0.0207	0.0073	0.0023	0.0042	0.082	0.0944	0.0093	0.0075	0.0075	0.0203	0.0062	0.0164	0.194
6	rs77025521	169364242	1.12	0.604706511137083	2.63	1.91757534882317	0.162144599639679	0.308741294732316	0.1383	0.0677	0.0061	0.0032	0.021	0.0036	0.0031	0.0149	0.1385	0.0153	0.0145	0.0092	0.0891	0.0207	0.0073	0.0023	0.0042	0.082	0.0944	0.0093	0.0075	0.0075	0.0203	0.0062	0.0164	0.1939
6	rs78182807	169366086	1.12	0.604706511137083	2.63	1.91757534882317	0.15241331018801	0.29669965162575	0.1383	0.0676	0.0061	0.0032	0.0209	0.0036	0.0031	0.0148	0.1384	0.0154	0.0145	0.0092	0.089	0.0207	0.0073	0.0023	0.0043	0.0819	0.0944	0.0092	0.0076	0.0076	0.0203	0.0063	0.0165	0.1938
6	rs55922634	169367520	1.11	0.657414555049712	2.63	1.91757534882317	0.150588901346819	0.298716375635655	0.1383	0.0676	0.0061	0.0032	0.0209	0.0036	0.0031	0.0148	0.1384	0.0154	0.0146	0.0093	0.089	0.0207	0.0073	0.0024	0.0043	0.0819	0.0944	0.0092	0.0076	0.0076	0.0203	0.0063	0.0165	0.1938
6	rs9455812	169369886	1.12	0.604706511137083	2.63	1.91757534882317	0.146068519890446	0.308861233876846	0.1383	0.0676	0.0061	0.0032	0.0209	0.0036	0.0032	0.0148	0.1385	0.0154	0.0147	0.0093	0.0889	0.0207	0.0073	0.0024	0.0043	0.0818	0.0944	0.0092	0.0076	0.0076	0.0203	0.0064	0.0165	0.1936
6	rs7740579	169371101	1.12	0.604706511137083	2.64	1.87463514709589	0.126230158134413	0.289026875031552	0.1384	0.0673	0.0062	0.0033	0.0208	0.0036	0.0032	0.0149	0.1387	0.0154	0.0147	0.0093	0.089	0.0207	0.0073	0.0025	0.0044	0.0818	0.0945	0.0092	0.0076	0.0076	0.0206	0.0064	0.0164	0.193
6	rs6902701	169381094	1.11	0.657414555049712	2.64	1.87463514709589	0.0892498607673675	0.220390224613023	0.1389	0.0663	0.0065	0.0033	0.0208	0.0037	0.0033	0.0151	0.1393	0.0154	0.0149	0.0093	0.0894	0.0207	0.0074	0.0026	0.0044	0.0817	0.0942	0.0092	0.0076	0.0077	0.0214	0.0064	0.0166	0.1904
6	rs6931622	169381577	1.12	0.604706511137083	2.64	1.87463514709589	0.174204321523437	0.248347895469178	0.14	0.0659	0.0068	0.0037	0.0208	0.0042	0.0038	0.015	0.1401	0.0155	0.015	0.0095	0.0899	0.0208	0.0075	0.0031	0.0048	0.0801	0.0884	0.0091	0.0075	0.008	0.0218	0.0068	0.0168	0.192
6	rs6909842	169389818	1.12	0.604706511137083	2.64	1.87463514709589	0.265285134094937	0.29669965162575	0.14	0.0652	0.0069	0.0041	0.0212	0.0047	0.0042	0.0158	0.1412	0.0159	0.015	0.0091	0.0896	0.0206	0.0076	0.0039	0.0057	0.0784	0.0886	0.0087	0.0073	0.0082	0.0225	0.007	0.0168	0.1885
6	rs12175586	169392101	1.12	0.604706511137083	2.65	1.83226616032001	0.289563745163312	0.300975221670463	0.14	0.0651	0.0069	0.0041	0.0212	0.0048	0.0042	0.0158	0.1411	0.0159	0.015	0.0091	0.0895	0.0207	0.0075	0.0039	0.0058	0.0783	0.0886	0.0087	0.0073	0.0082	0.0225	0.007	0.0168	0.1887
6	rs118011781	169397663	1.12	0.604706511137083	2.65	1.83226616032001	0.236424685144896	0.302881368181338	0.14	0.0647	0.0069	0.0041	0.0213	0.0048	0.0042	0.0159	0.1416	0.0159	0.0149	0.0091	0.0899	0.0207	0.0075	0.0039	0.0055	0.078	0.0884	0.0088	0.0073	0.0081	0.0225	0.007	0.0168	0.1888
6	rs73048552	169397801	1.12	0.604706511137083	2.65	1.83226616032001	0.236339090833451	0.30168960325458	0.14	0.0647	0.0069	0.0041	0.0213	0.0048	0.0042	0.0159	0.1416	0.0159	0.0149	0.0091	0.0899	0.0207	0.0075	0.0039	0.0055	0.078	0.0884	0.0088	0.0073	0.0081	0.0225	0.007	0.0168	0.1888
6	rs6938530	169399880	1.12	0.604706511137083	2.65	1.83226616032001	0.23912967640998	0.295041918170026	0.14	0.0647	0.0069	0.0041	0.0213	0.0048	0.0042	0.0159	0.1418	0.0159	0.0149	0.009	0.0901	0.0206	0.0075	0.0039	0.0054	0.078	0.0882	0.0088	0.0073	0.0081	0.0225	0.007	0.0169	0.1889
6	rs111451444	169402873	1.12	0.604706511137083	2.66	1.79046711851491	0.204227740789905	0.304671654085224	0.1401	0.0647	0.0069	0.0041	0.0213	0.0048	0.0041	0.0159	0.1419	0.0158	0.0149	0.009	0.0906	0.0206	0.0075	0.0039	0.0051	0.0777	0.0881	0.0087	0.0073	0.008	0.0224	0.0071	0.0169	0.189
6	rs9355121	169409183	1.12	0.604706511137083	2.66	1.79046711851491	0.203085937139966	0.283984731142961	0.1402	0.0647	0.0069	0.0041	0.0214	0.0048	0.0041	0.0158	0.142	0.0158	0.0149	0.009	0.0909	0.0207	0.0074	0.0039	0.005	0.0775	0.0881	0.0087	0.0074	0.0081	0.0223	0.0071	0.017	0.1891
6	rs9346603	169415998	1.12	0.604706511137083	2.66	1.79046711851491	0.192553161166991	0.313429177770568	0.1402	0.0647	0.0069	0.0041	0.0214	0.0048	0.004	0.0158	0.142	0.0158	0.0149	0.0091	0.0909	0.0207	0.0074	0.0039	0.0049	0.0775	0.0881	0.0087	0.0074	0.008	0.0223	0.0071	0.017	0.1891
6	rs1322636	169420733	1.12	0.604706511137083	2.66	1.79046711851491	0.200344799767544	0.336808668065401	0.1403	0.0648	0.007	0.0041	0.0214	0.0048	0.004	0.0158	0.142	0.0159	0.0148	0.0091	0.0909	0.0207	0.0074	0.0039	0.0048	0.0776	0.0881	0.0087	0.0074	0.0079	0.0222	0.0071	0.0171	0.1889
6	rs13204319	169421766	1.12	0.604706511137083	2.65	1.83226616032001	0.197547391419561	0.365824976330354	0.1403	0.0648	0.007	0.0041	0.0214	0.0049	0.004	0.0157	0.1419	0.0159	0.0148	0.0092	0.091	0.0208	0.0074	0.0039	0.0048	0.0776	0.0882	0.0087	0.0074	0.0079	0.0222	0.0071	0.0171	0.1888
6	rs9346500	169423579	1.12	0.604706511137083	2.65	1.83226616032001	0.202379055178326	0.364439787967224	0.1403	0.0648	0.007	0.0041	0.0214	0.0049	0.004	0.0156	0.1419	0.0159	0.0148	0.0092	0.091	0.0208	0.0074	0.0039	0.0048	0.0775	0.0882	0.0087	0.0074	0.0079	0.0222	0.0072	0.0171	0.1888
6	rs117505945	169427592	1.12	0.604706511137083	2.64	1.87463514709589	0.199526579196599	0.44698107442655	0.1403	0.0647	0.007	0.0041	0.0214	0.0049	0.004	0.0156	0.1419	0.0159	0.0148	0.0092	0.091	0.0208	0.0074	0.0039	0.0048	0.0774	0.0882	0.0087	0.0074	0.0079	0.0222	0.0072	0.0171	0.1888
6	rs414078	169429368	1.12	0.604706511137083	2.64	1.87463514709589	0.204582830843698	0.454451375686498	0.1402	0.0646	0.007	0.0042	0.0215	0.0049	0.0041	0.0157	0.1419	0.0159	0.0149	0.0093	0.0909	0.0208	0.0074	0.0039	0.0048	0.0774	0.0883	0.0086	0.0074	0.0079	0.0222	0.0072	0.0171	0.1887
6	rs9505940	169434561	1.12	0.604706511137083	2.64	1.87463514709589	0.375069240116823	0.590940743840993	0.1395	0.0631	0.0069	0.0048	0.0219	0.0055	0.0046	0.0161	0.1416	0.016	0.0151	0.0099	0.0899	0.0216	0.0074	0.0042	0.0051	0.0763	0.0888	0.0084	0.0074	0.008	0.0222	0.0075	0.0173	0.1875
6	rs9455527	169436455	1.12	0.604706511137083	2.63	1.91757534882317	0.412448590282325	0.689735859339942	0.1396	0.0629	0.0069	0.0048	0.022	0.0056	0.0047	0.0162	0.1415	0.016	0.0151	0.01	0.0895	0.0217	0.0074	0.0043	0.0052	0.076	0.0888	0.0084	0.0075	0.008	0.0222	0.0076	0.0174	0.1872
6	rs416598	169436715	1.12	0.604706511137083	2.63	1.91757534882317	0.416417280797391	0.715604778542521	0.1394	0.0629	0.0069	0.0048	0.0221	0.0056	0.0047	0.0162	0.1416	0.0161	0.0151	0.01	0.0894	0.0218	0.0074	0.0043	0.0052	0.076	0.0888	0.0084	0.0075	0.008	0.0222	0.0077	0.0174	0.1872
6	rs9455846	169437688	1.12	0.604706511137083	2.63	1.91757534882317	0.414804509812821	0.73672173604622	0.1394	0.0629	0.0069	0.0048	0.0221	0.0056	0.0047	0.0162	0.1416	0.0161	0.0151	0.01	0.0894	0.0218	0.0074	0.0043	0.0052	0.076	0.0888	0.0084	0.0075	0.008	0.0222	0.0077	0.0173	0.1872
6	rs12110438	169440779	1.12	0.604706511137083	2.62	1.96108800414928	0.408099264731224	0.797650597568501	0.1394	0.0629	0.0069	0.0048	0.0221	0.0056	0.0047	0.0161	0.1417	0.0161	0.0151	0.01	0.0894	0.0218	0.0074	0.0043	0.0052	0.076	0.0888	0.0083	0.0074	0.008	0.0222	0.0077	0.0173	0.1872
6	rs12211719	169440892	1.12	0.604706511137083	2.6	2.04983547874889	0.407699829716174	0.819263819881452	0.1394	0.0629	0.0069	0.0048	0.0221	0.0056	0.0047	0.0161	0.1417	0.0161	0.0151	0.01	0.0894	0.0218	0.0074	0.0043	0.0052	0.076	0.0888	0.0083	0.0074	0.008	0.0222	0.0077	0.0173	0.1872
6	rs79517744	169442979	1.12	0.604706511137083	2.53	2.37865226610881	0.403716263111151	0.926555705471928	0.1394	0.0629	0.0069	0.0048	0.0221	0.0056	0.0047	0.0161	0.1416	0.0161	0.0151	0.01	0.0893	0.0218	0.0074	0.0043	0.0052	0.0761	0.0887	0.0084	0.0074	0.008	0.0222	0.0077	0.0172	0.1872
6	rs12207730	169449239	1.13	0.554827224596281	2.53	2.37865226610881	0.35580290861846	0.913175458858512	0.1387	0.0627	0.0071	0.0052	0.0221	0.0058	0.0049	0.0161	0.1413	0.0163	0.0155	0.01	0.0882	0.0223	0.0076	0.0046	0.0054	0.0765	0.0882	0.0084	0.0075	0.0081	0.0224	0.008	0.0162	0.1872
6	rs9294948	169459130	1.13	0.554827224596281	2.57	2.18727935233789	0.359325541597691	1.09193061910661	0.1386	0.0627	0.0071	0.0053	0.0221	0.0058	0.0049	0.0161	0.1412	0.0163	0.0155	0.01	0.0882	0.0223	0.0077	0.0046	0.0055	0.0764	0.088	0.0084	0.0075	0.0081	0.0223	0.0081	0.0162	0.1872
6	rs369894	169462997	1.12	0.604706511137083	2.57	2.18727935233789	0.407072542038525	1.09648806286145	0.1369	0.0628	0.0074	0.0057	0.0221	0.0062	0.0053	0.0162	0.1408	0.0165	0.0157	0.0099	0.0878	0.0225	0.0078	0.005	0.0057	0.0761	0.0872	0.0087	0.0076	0.0082	0.0227	0.0084	0.0161	0.1869
6	rs12526105	169463997	1.13	0.554827224596281	2.57	2.18727935233789	0.409813347645602	1.28150084684303	0.1365	0.0623	0.0075	0.0057	0.022	0.0062	0.0053	0.0162	0.1406	0.0166	0.0157	0.0099	0.0877	0.0224	0.008	0.005	0.0059	0.076	0.0871	0.0087	0.0077	0.0082	0.0228	0.0085	0.0159	0.1874
6	rs75088217	169464594	1.13	0.554827224596281	2.57	2.18727935233789	0.423538901955716	1.33020773684685	0.1363	0.062	0.0076	0.0057	0.022	0.0063	0.0053	0.0162	0.1404	0.0166	0.0158	0.0098	0.0876	0.0223	0.008	0.0051	0.0059	0.076	0.087	0.0087	0.0077	0.0082	0.0229	0.0086	0.0159	0.1876
6	rs389239	169465075	1.13	0.554827224596281	2.56	2.23425109342477	0.437666521594408	1.46216627440254	0.1362	0.0618	0.0076	0.0057	0.022	0.0063	0.0054	0.0162	0.1402	0.0166	0.0158	0.0099	0.0875	0.0223	0.008	0.0051	0.006	0.0758	0.0871	0.0088	0.0078	0.0082	0.023	0.0086	0.0159	0.1878
6	rs9294949	169467285	1.14	0.507725131913635	2.56	2.23425109342477	0.534644678047599	1.67828210004117	0.1355	0.0615	0.0078	0.0057	0.0219	0.0063	0.0055	0.0163	0.1397	0.0167	0.0159	0.0099	0.0881	0.0224	0.0081	0.0052	0.0061	0.0754	0.087	0.0088	0.0078	0.0083	0.0231	0.009	0.0159	0.1872
6	rs112287285	169467873	1.14	0.507725131913635	2.56	2.23425109342477	0.642970130571291	1.90489689832162	0.135	0.0608	0.0077	0.0057	0.0219	0.0064	0.0056	0.0163	0.1394	0.0167	0.0159	0.01	0.0887	0.0224	0.0082	0.0053	0.0062	0.0756	0.0872	0.0088	0.0078	0.0083	0.023	0.009	0.0158	0.1872
6	rs12192922	169467875	1.14	0.507725131913635	2.56	2.23425109342477	0.647445691097591	1.90792436795699	0.135	0.0608	0.0077	0.0057	0.0219	0.0064	0.0056	0.0163	0.1394	0.0167	0.0159	0.01	0.0887	0.0224	0.0082	0.0053	0.0062	0.0756	0.0872	0.0088	0.0078	0.0083	0.023	0.009	0.0158	0.1872
6	rs73032197	169468530	1.16	0.421630287221885	2.56	2.23425109342477	0.660095193937084	1.87750241505239	0.1335	0.0599	0.0078	0.0057	0.0216	0.0064	0.0057	0.0162	0.1389	0.0169	0.0159	0.0103	0.0897	0.0223	0.0082	0.0054	0.0064	0.076	0.0875	0.0091	0.0078	0.0083	0.0234	0.009	0.0155	0.1875
6	rs62435769	169468973	1.16	0.421630287221885	2.56	2.23425109342477	0.667507125989708	1.93734332622334	0.1323	0.0591	0.0078	0.0057	0.0215	0.0065	0.0059	0.0161	0.1385	0.0169	0.016	0.0104	0.0906	0.0224	0.0082	0.0055	0.0065	0.0764	0.0877	0.0092	0.0078	0.0083	0.0236	0.0091	0.0153	0.1877
6	rs13210312	169469274	1.17	0.382518045708746	2.55	2.28180315180346	0.832358344908217	2.04016157381133	0.1313	0.058	0.0078	0.0057	0.0214	0.0067	0.0061	0.0158	0.1381	0.0168	0.016	0.0104	0.092	0.0225	0.0083	0.0057	0.0067	0.0768	0.0877	0.0092	0.0078	0.0083	0.0236	0.0089	0.0147	0.1889
6	rs55725443	169469701	1.18	0.345943801679723	2.55	2.28180315180346	0.926717757322627	2.20277391681511	0.1301	0.0573	0.0078	0.0057	0.0214	0.0067	0.0062	0.0158	0.1377	0.0167	0.016	0.0105	0.0924	0.0227	0.0083	0.0058	0.0067	0.0772	0.0877	0.0092	0.0079	0.0083	0.0238	0.009	0.0144	0.1895
6	rs77442748	169470298	1.18	0.345943801679723	2.55	2.28180315180346	1.20659245091876	2.3588917051343	0.1284	0.0564	0.0076	0.0059	0.0212	0.0068	0.0064	0.0157	0.1376	0.0167	0.0159	0.0105	0.0933	0.0234	0.0082	0.0058	0.0068	0.0778	0.0877	0.0091	0.0079	0.0083	0.024	0.009	0.0142	0.1902
6	rs9346611	169471039	1.18	0.345943801679723	2.55	2.28180315180346	1.47090856891242	2.81513543372048	0.1272	0.0557	0.0075	0.0059	0.0211	0.0068	0.0066	0.0156	0.1375	0.0166	0.0159	0.0105	0.094	0.0238	0.0082	0.0058	0.0068	0.0783	0.0877	0.009	0.0079	0.0084	0.0241	0.009	0.014	0.1908
6	rs79321396	169473168	1.18	0.345943801679723	2.55	2.28180315180346	1.50494295092069	2.94863445057997	0.1271	0.0556	0.0076	0.0059	0.0211	0.0068	0.0066	0.0156	0.1375	0.0166	0.0159	0.0105	0.094	0.0238	0.0082	0.0058	0.0068	0.0783	0.0877	0.009	0.0079	0.0084	0.0241	0.009	0.014	0.1908
6	rs9765883	169483769	1.18	0.345943801679723	2.55	2.28180315180346	1.50946879666998	3.05579777330742	0.1269	0.0554	0.0079	0.006	0.021	0.0069	0.0067	0.0155	0.1375	0.0166	0.0159	0.0105	0.0941	0.0239	0.0082	0.0059	0.0068	0.0782	0.0878	0.0089	0.0079	0.0084	0.0241	0.009	0.014	0.1909
6	rs74812570	169493746	1.18	0.345943801679723	2.55	2.28180315180346	1.48288814588489	3.1698017885936	0.1266	0.0554	0.0078	0.006	0.021	0.0069	0.0067	0.0155	0.1375	0.0165	0.0159	0.0106	0.0942	0.0239	0.0082	0.0059	0.0068	0.0784	0.0878	0.0088	0.0079	0.0084	0.0241	0.009	0.014	0.1908
6	rs9767300	169495334	1.18	0.345943801679723	2.55	2.28180315180346	1.45131963333203	3.1118941684143	0.1266	0.0554	0.0078	0.006	0.021	0.007	0.0067	0.0155	0.1374	0.0165	0.016	0.0107	0.0943	0.0239	0.0082	0.0059	0.0068	0.0784	0.0878	0.0088	0.0079	0.0085	0.0241	0.009	0.0139	0.1908
6	rs78524658	169498637	1.18	0.345943801679723	2.56	2.23425109342477	1.44091841069318	3.14064479417056	0.1265	0.0553	0.0078	0.006	0.0211	0.007	0.0067	0.0156	0.1374	0.0164	0.016	0.0107	0.0942	0.0239	0.0082	0.0059	0.0068	0.0785	0.0878	0.0088	0.0079	0.0085	0.0241	0.0089	0.0139	0.1908
6	rs62435803	169500186	1.18	0.345943801679723	2.56	2.23425109342477	1.37345519809935	2.98870183822047	0.1264	0.0553	0.0078	0.006	0.0211	0.007	0.0067	0.0156	0.1373	0.0164	0.0161	0.0107	0.0942	0.0239	0.0082	0.0059	0.0068	0.0785	0.0878	0.0088	0.0079	0.0085	0.0241	0.0089	0.014	0.1907
6	rs117361910	169506859	1.18	0.345943801679723	2.57	2.18727935233789	1.34046764765316	2.89642894226327	0.1263	0.0553	0.0078	0.0061	0.0211	0.007	0.0067	0.0156	0.1373	0.0164	0.0161	0.0107	0.0942	0.024	0.0082	0.0059	0.0068	0.0786	0.0878	0.0088	0.0079	0.0085	0.0241	0.0089	0.014	0.1907
6	rs4708592	169509545	1.18	0.345943801679723	2.69	1.66847647402654	1.2416572898708	2.56231991735092	0.1263	0.0552	0.0078	0.0061	0.0211	0.0071	0.0067	0.0156	0.1372	0.0164	0.0161	0.0107	0.0942	0.024	0.0082	0.0059	0.0068	0.0787	0.0878	0.0088	0.0079	0.0085	0.0241	0.0089	0.014	0.1906
6	rs117296330	169511324	1.18	0.345943801679723	2.69	1.66847647402654	1.21557726705785	2.51519591632062	0.1263	0.0552	0.0078	0.0061	0.0211	0.0071	0.0067	0.0156	0.1373	0.0164	0.0162	0.0107	0.0941	0.024	0.0083	0.0059	0.0067	0.0787	0.0878	0.0088	0.008	0.0086	0.0242	0.0089	0.014	0.1906
6	rs2343364	169513040	1.18	0.345943801679723	2.7	1.62894385356865	1.20548272629306	2.49453143413283	0.1263	0.0551	0.0078	0.0061	0.0211	0.0071	0.0067	0.0155	0.1374	0.0164	0.0162	0.0107	0.0941	0.024	0.0083	0.0059	0.0067	0.0787	0.0878	0.0088	0.008	0.0086	0.0242	0.0089	0.014	0.1906
6	rs75819658	169517971	1.18	0.345943801679723	2.69	1.66847647402654	1.41951033939806	2.96104343472374	0.126	0.0551	0.0079	0.0061	0.0211	0.007	0.0067	0.0157	0.1371	0.0164	0.0163	0.0107	0.0942	0.024	0.0084	0.0059	0.0066	0.0789	0.0878	0.0088	0.0079	0.0085	0.0242	0.0088	0.0141	0.1905
6	rs74840397	169518480	1.18	0.345943801679723	2.69	1.66847647402654	1.41243347354134	2.97232922196647	0.126	0.0551	0.0079	0.0061	0.0211	0.007	0.0067	0.0157	0.1371	0.0164	0.0163	0.0107	0.0942	0.024	0.0084	0.0059	0.0066	0.0789	0.0878	0.0088	0.0079	0.0085	0.0242	0.0088	0.0141	0.1905
6	rs75252708	169518640	1.18	0.345943801679723	2.69	1.66847647402654	1.41351381117687	2.98098479844677	0.126	0.0551	0.0079	0.0061	0.0211	0.007	0.0067	0.0157	0.1371	0.0164	0.0163	0.0107	0.0942	0.024	0.0084	0.0059	0.0066	0.0789	0.0878	0.0088	0.0079	0.0085	0.0242	0.0088	0.0141	0.1905
6	rs12526973	169554012	1.19	0.311838986457593	2.69	1.66847647402654	1.35726234500698	2.88217477647367	0.1258	0.0552	0.0079	0.006	0.0212	0.0069	0.0066	0.0159	0.1367	0.0164	0.0163	0.0107	0.0945	0.024	0.0084	0.0059	0.0066	0.0791	0.0878	0.0088	0.0079	0.0086	0.0243	0.0087	0.0141	0.1903
6	rs9294962	169554621	1.19	0.311838986457593	2.7	1.62894385356865	1.3600691042231	2.89417777071231	0.1258	0.0552	0.0079	0.006	0.0212	0.0069	0.0066	0.0159	0.1367	0.0164	0.0163	0.0107	0.0945	0.024	0.0084	0.0059	0.0066	0.0791	0.0878	0.0088	0.0079	0.0085	0.0243	0.0087	0.0141	0.1903
6	rs116855576	169555271	1.19	0.311838986457593	2.7	1.62894385356865	1.38552512525322	2.96123149307065	0.1258	0.0552	0.0079	0.006	0.0212	0.0069	0.0066	0.0159	0.1367	0.0164	0.0163	0.0107	0.0945	0.024	0.0084	0.0059	0.0066	0.0791	0.0878	0.0088	0.0079	0.0085	0.0244	0.0087	0.0141	0.1903
6	rs78681488	169556123	1.19	0.311838986457593	2.7	1.62894385356865	1.45360167914787	3.16411965595409	0.1253	0.0555	0.0079	0.006	0.0212	0.0069	0.0066	0.0161	0.1361	0.0164	0.0164	0.0108	0.0946	0.0241	0.0084	0.0059	0.0065	0.0794	0.088	0.0087	0.008	0.0086	0.0246	0.0087	0.0141	0.1899
6	rs1556453	169558907	1.17	0.382518045708746	2.7	1.62894385356865	1.04362095250992	2.07903732724222	0.1221	0.0575	0.0076	0.0059	0.0211	0.0067	0.0066	0.0172	0.132	0.0166	0.0172	0.0111	0.0957	0.0245	0.0085	0.0058	0.006	0.0813	0.0894	0.0085	0.0082	0.009	0.0266	0.0085	0.0137	0.1875
6	rs1556454	169558975	1.17	0.382518045708746	2.69	1.66847647402654	1.04204954281684	2.04717351372706	0.122	0.0575	0.0076	0.0059	0.0211	0.0067	0.0066	0.0172	0.1318	0.0166	0.0172	0.0111	0.0958	0.0245	0.0085	0.0058	0.006	0.0813	0.0896	0.0085	0.0083	0.009	0.0266	0.0085	0.0137	0.1874
6	rs7768154	169565470	1.15	0.46334549806667	2.69	1.66847647402654	1.17686126665895	1.47740944818371	0.1227	0.0579	0.0073	0.0061	0.0211	0.0064	0.0066	0.0174	0.1299	0.0166	0.0172	0.0113	0.0948	0.0248	0.0085	0.0059	0.006	0.0828	0.0902	0.0084	0.009	0.0091	0.0269	0.0083	0.0133	0.1862
6	rs9294969	169571368	1.15	0.46334549806667	2.69	1.66847647402654	1.02170852250094	1.39941270964656	0.1227	0.0577	0.0073	0.0063	0.0211	0.0064	0.0066	0.0173	0.1299	0.0167	0.0173	0.0113	0.0945	0.0247	0.0084	0.0059	0.006	0.083	0.0904	0.0083	0.009	0.0092	0.0271	0.0082	0.0131	0.1867
6	rs9294971	169571488	1.15	0.46334549806667	2.7	1.62894385356865	1.01522341950535	1.38549132115738	0.1227	0.0577	0.0073	0.0063	0.0211	0.0064	0.0066	0.0173	0.1299	0.0167	0.0173	0.0113	0.0945	0.0247	0.0084	0.0059	0.006	0.083	0.0904	0.0083	0.009	0.0092	0.0271	0.0082	0.0131	0.1867
6	rs117773632	169572487	1.15	0.46334549806667	2.73	1.51371859856499	1.02899173233122	1.366514075133	0.1227	0.0577	0.0073	0.0063	0.0211	0.0064	0.0066	0.0173	0.1299	0.0167	0.0172	0.0113	0.0945	0.0247	0.0084	0.0059	0.0061	0.083	0.0904	0.0083	0.009	0.0092	0.0271	0.0082	0.0131	0.1867
6	rs73038073	169573251	1.15	0.46334549806667	2.73	1.51371859856499	1.0331629795578	1.41812351099523	0.1227	0.0577	0.0073	0.0063	0.0211	0.0064	0.0066	0.0173	0.1299	0.0166	0.0172	0.0113	0.0945	0.0246	0.0084	0.0059	0.0061	0.0831	0.0904	0.0083	0.009	0.0092	0.0271	0.0082	0.0131	0.1867
6	rs9689193	169588074	1.15	0.46334549806667	2.73	1.51371859856499	0.989793404245636	1.36397578572232	0.1227	0.0576	0.0073	0.0064	0.0211	0.0063	0.0065	0.0173	0.13	0.0166	0.0171	0.0113	0.0945	0.0246	0.0084	0.0059	0.0063	0.0833	0.0904	0.0083	0.009	0.0092	0.027	0.0082	0.0131	0.1868
6	rs73040136	169589415	1.15	0.46334549806667	2.74	1.47642932789886	1.02309418180164	1.34504819512344	0.1226	0.0576	0.0073	0.0064	0.0211	0.0063	0.0066	0.0173	0.1301	0.0166	0.017	0.0113	0.0945	0.0246	0.0084	0.0059	0.0063	0.0833	0.0904	0.0083	0.009	0.0092	0.027	0.0082	0.0131	0.1868
6	rs78035800	169590492	1.15	0.46334549806667	2.74	1.47642932789886	0.994841192723746	1.33374669228224	0.1226	0.0576	0.0073	0.0064	0.0211	0.0063	0.0065	0.0173	0.1301	0.0166	0.0171	0.0113	0.0945	0.0246	0.0084	0.0059	0.0063	0.0835	0.0904	0.0083	0.009	0.0092	0.027	0.0082	0.0131	0.1868
6	rs73040152	169592892	1.15	0.46334549806667	2.74	1.47642932789886	0.98245445826154	1.27781856021477	0.1225	0.0576	0.0073	0.0064	0.0211	0.0062	0.0065	0.0172	0.1302	0.0165	0.0171	0.0113	0.0945	0.0246	0.0085	0.0059	0.0064	0.0835	0.0904	0.0084	0.009	0.0092	0.027	0.0082	0.0131	0.1867
6	rs9406329	169594139	1.15	0.46334549806667	2.74	1.47642932789886	0.961501257450547	1.19943164051986	0.1224	0.0576	0.0073	0.0064	0.0211	0.0062	0.0065	0.0172	0.1302	0.0165	0.0171	0.0113	0.0945	0.0246	0.0085	0.0059	0.0064	0.0837	0.0904	0.0084	0.0091	0.0092	0.0269	0.0081	0.0131	0.1866
6	rs9393162	169594553	1.15	0.46334549806667	2.74	1.47642932789886	0.953155326139343	1.20472957881841	0.1224	0.0576	0.0073	0.0064	0.0211	0.0062	0.0065	0.0171	0.1302	0.0165	0.0171	0.0113	0.0944	0.0246	0.0085	0.0059	0.0064	0.0839	0.0905	0.0084	0.0091	0.0092	0.0269	0.0081	0.0131	0.1866
6	rs12181211	169598871	1.14	0.507725131913635	2.74	1.47642932789886	1.0308158117557	1.09144253013111	0.1226	0.0574	0.0068	0.0066	0.021	0.0059	0.0065	0.0167	0.1297	0.0164	0.0172	0.0107	0.094	0.0246	0.0084	0.0058	0.006	0.0859	0.0923	0.0084	0.0093	0.0089	0.0267	0.0076	0.0131	0.1869
6	rs73041845	169601044	1.13	0.554827224596281	2.74	1.47642932789886	1.22533219187436	1.20241122211318	0.1228	0.0579	0.0066	0.0067	0.021	0.0057	0.0065	0.0168	0.1309	0.0164	0.0173	0.0105	0.0939	0.0246	0.0085	0.0069	0.0058	0.0864	0.0925	0.0084	0.0093	0.0088	0.0262	0.0073	0.0131	0.1847
6	rs7775470	169601313	1.13	0.554827224596281	2.75	1.43969700504398	1.23166574788597	1.11998136966788	0.1228	0.0579	0.0066	0.0067	0.021	0.0057	0.0065	0.0168	0.1309	0.0164	0.0173	0.0105	0.0939	0.0246	0.0085	0.007	0.0058	0.0864	0.0926	0.0084	0.0093	0.0088	0.0262	0.0073	0.0131	0.1847
6	rs117722101	169602184	1.13	0.554827224596281	2.74	1.47642932789886	1.26832727037255	1.22695925846919	0.1228	0.0578	0.0066	0.0067	0.021	0.0057	0.0064	0.0167	0.1309	0.0164	0.0173	0.0105	0.0939	0.0246	0.0085	0.0069	0.0058	0.0866	0.0929	0.0084	0.0093	0.0088	0.0261	0.0072	0.0131	0.1844
6	rs14219	169617199	1.13	0.554827224596281	2.74	1.47642932789886	1.51077718538601	1.13618569050582	0.1226	0.0579	0.0064	0.0068	0.0209	0.0056	0.0064	0.0165	0.1306	0.0164	0.0174	0.0105	0.0939	0.0246	0.0085	0.0068	0.0058	0.0879	0.094	0.0083	0.0094	0.0088	0.0261	0.0068	0.0131	0.1834
6	rs58023137	169620760	1.13	0.554827224596281	2.74	1.47642932789886	1.54788366462933	1.09095448159845	0.1226	0.0579	0.0064	0.0068	0.0209	0.0056	0.0064	0.0166	0.1303	0.0164	0.0174	0.0105	0.0939	0.0246	0.0084	0.0068	0.0058	0.0881	0.0941	0.0083	0.0094	0.0088	0.0261	0.0068	0.0131	0.1836
6	rs79502920	169625064	1.13	0.554827224596281	2.74	1.47642932789886	1.58756885619191	1.21202097421968	0.1228	0.0577	0.0062	0.0068	0.0209	0.0056	0.0064	0.0165	0.1313	0.0164	0.0174	0.0104	0.0934	0.0245	0.0085	0.0068	0.0058	0.0881	0.0941	0.0084	0.0095	0.0088	0.0262	0.0067	0.013	0.1835
6	rs9505889	169626065	1.13	0.554827224596281	2.74	1.47642932789886	1.44101733965072	1.07276312884445	0.1231	0.0575	0.0064	0.0068	0.0208	0.0055	0.0063	0.0164	0.1326	0.0163	0.0175	0.0102	0.093	0.0244	0.0085	0.0067	0.0057	0.0881	0.0939	0.0084	0.0096	0.0087	0.0261	0.0066	0.0129	0.1834
6	rs6903479	169627731	1.13	0.554827224596281	2.74	1.47642932789886	1.35436109476378	1.13962841069452	0.1234	0.0566	0.0064	0.0067	0.021	0.0054	0.0064	0.0163	0.1337	0.0162	0.0178	0.0099	0.091	0.0245	0.0085	0.0064	0.0056	0.0887	0.0941	0.0086	0.0098	0.0086	0.0262	0.0065	0.0128	0.1848
6	Affx-28202645	169632219	1.13	0.554827224596281	2.75	1.43969700504398	1.04431966375837	1.12128922876581	0.1225	0.0566	0.0063	0.0064	0.0212	0.0053	0.0062	0.0163	0.1354	0.0162	0.018	0.0096	0.0907	0.0245	0.0084	0.006	0.0055	0.0885	0.0943	0.0086	0.0098	0.0086	0.0262	0.0066	0.0127	0.1852
6	rs118045386	169632370	1.13	0.554827224596281	2.75	1.43969700504398	1.00806616628326	1.08477604245397	0.1226	0.0566	0.0063	0.0064	0.0212	0.0053	0.0062	0.0163	0.1353	0.0162	0.018	0.0096	0.0907	0.0245	0.0085	0.006	0.0055	0.0884	0.0943	0.0086	0.0098	0.0086	0.0262	0.0066	0.0128	0.1853
6	rs74417889	169632378	1.13	0.554827224596281	2.76	1.40351999273484	1.00668882675933	1.07730562313539	0.1226	0.0566	0.0063	0.0064	0.0212	0.0053	0.0062	0.0163	0.1353	0.0162	0.018	0.0096	0.0907	0.0245	0.0085	0.006	0.0055	0.0884	0.0943	0.0086	0.0097	0.0086	0.0262	0.0066	0.0128	0.1853
6	rs12183800	169638212	1.13	0.554827224596281	2.76	1.40351999273484	0.945929757112073	1.15999516838341	0.1217	0.0571	0.0063	0.0063	0.0218	0.0051	0.0061	0.0162	0.1352	0.0164	0.0183	0.0096	0.0901	0.0246	0.0088	0.0058	0.0054	0.0885	0.0943	0.0088	0.0097	0.0087	0.0266	0.0067	0.0131	0.1847
6	rs4076564	169640257	1.13	0.554827224596281	2.75	1.43969700504398	1.01289289435142	1.21533780833332	0.1215	0.0574	0.0062	0.0064	0.0218	0.0051	0.0061	0.0163	0.1351	0.0165	0.0184	0.0096	0.0896	0.0246	0.0088	0.0057	0.0053	0.0886	0.0943	0.0088	0.0096	0.0087	0.0268	0.0067	0.0133	0.1843
6	rs9379341	169643685	1.12	0.604706511137083	2.76	1.40351999273484	1.17411456359587	1.80643661069037	0.1211	0.0575	0.0062	0.0065	0.0219	0.0051	0.0062	0.0163	0.1346	0.0166	0.0185	0.0095	0.0892	0.0247	0.0088	0.0057	0.0053	0.0889	0.094	0.009	0.0096	0.0088	0.0269	0.0068	0.0136	0.1841
6	rs76683806	169644529	1.12	0.604706511137083	2.76	1.40351999273484	1.20816523956641	2.05346903140145	0.1211	0.0575	0.0062	0.0064	0.0219	0.0051	0.0062	0.0163	0.134	0.0167	0.0185	0.0096	0.0892	0.0247	0.0087	0.0056	0.0053	0.0888	0.094	0.009	0.0096	0.0089	0.027	0.0069	0.0139	0.1841
6	rs73046005	169645128	1.12	0.604706511137083	2.76	1.40351999273484	1.23521057936012	2.00604752170472	0.1214	0.0576	0.0063	0.0063	0.0219	0.0051	0.0061	0.0164	0.1341	0.0168	0.0185	0.0097	0.0888	0.0247	0.0086	0.0056	0.0051	0.0887	0.094	0.009	0.0096	0.009	0.0271	0.0069	0.0139	0.184
6	rs9505897	169646751	1.12	0.604706511137083	2.76	1.40351999273484	1.32451873862489	1.98203536607744	0.1212	0.0575	0.0063	0.0064	0.0221	0.0051	0.0063	0.0164	0.1338	0.017	0.0186	0.0098	0.0882	0.0247	0.0086	0.0055	0.0051	0.0885	0.0939	0.0092	0.0096	0.0091	0.0274	0.0071	0.0141	0.1835
6	rs73046016	169647213	1.12	0.604706511137083	2.76	1.40351999273484	1.38650022639765	2.1427784545508	0.1212	0.0575	0.0063	0.0064	0.0221	0.0051	0.0063	0.0164	0.1338	0.017	0.0186	0.0098	0.0881	0.0247	0.0086	0.0055	0.0051	0.0886	0.0939	0.0092	0.0096	0.0092	0.0274	0.0071	0.0141	0.1835
6	rs7381832	169647401	1.12	0.604706511137083	2.76	1.40351999273484	1.40399778846539	2.11728764295448	0.1212	0.0575	0.0063	0.0064	0.0221	0.0051	0.0063	0.0164	0.1338	0.017	0.0186	0.0098	0.0881	0.0248	0.0086	0.0055	0.0051	0.0886	0.0939	0.0092	0.0096	0.0092	0.0274	0.0071	0.0141	0.1835
6	rs57924990	169651141	1.12	0.604706511137083	2.77	1.36789661096653	1.59721272140661	2.3570602060717	0.121	0.0574	0.0064	0.0064	0.0222	0.0051	0.0063	0.0164	0.1337	0.017	0.0187	0.0099	0.0879	0.0248	0.0087	0.0054	0.0051	0.0886	0.0938	0.0092	0.0096	0.0092	0.0274	0.0072	0.0141	0.1833
6	rs79227596	169653881	1.12	0.604706511137083	2.79	1.29830379804321	1.50022125182942	2.30256339841024	0.1185	0.0573	0.0071	0.0067	0.0224	0.0051	0.0064	0.0168	0.1347	0.0173	0.019	0.0107	0.0868	0.0252	0.0092	0.0049	0.0053	0.0882	0.0934	0.0097	0.0096	0.0095	0.0279	0.0078	0.0147	0.1806
6	rs6921774	169656079	1.1	0.712999886098274	2.79	1.29830379804321	1.82594133516718	2.47020324746013	0.115	0.057	0.0082	0.007	0.0226	0.0052	0.0066	0.0176	0.1358	0.0174	0.0195	0.0119	0.0852	0.0257	0.0099	0.0042	0.0056	0.0876	0.093	0.0103	0.0097	0.0101	0.0286	0.0088	0.0155	0.1769
6	rs6605522	169656531	1.1	0.712999886098274	2.79	1.29830379804321	2.03142695163574	2.75032572049885	0.1149	0.0571	0.0083	0.007	0.0225	0.0051	0.0066	0.0177	0.1361	0.0175	0.0196	0.012	0.0844	0.0258	0.01	0.0041	0.0056	0.0878	0.0929	0.0105	0.0096	0.0101	0.0289	0.0089	0.0155	0.1765
6	rs12174670	169658775	1.11	0.657414555049712	2.79	1.29830379804321	2.31582098299573	3.0486282798513	0.1147	0.0577	0.0086	0.0069	0.0226	0.005	0.0065	0.018	0.1369	0.0174	0.0198	0.0122	0.0824	0.026	0.01	0.0037	0.0056	0.0877	0.0931	0.0106	0.0092	0.0103	0.0291	0.0093	0.0158	0.1756
6	rs117231359	169661340	1.11	0.657414555049712	2.79	1.29830379804321	2.38968635299738	3.0907273205485	0.1148	0.0578	0.0088	0.0068	0.0227	0.0049	0.0064	0.0181	0.1376	0.0174	0.0201	0.0122	0.0813	0.0261	0.0101	0.0036	0.0055	0.0877	0.0929	0.0107	0.0091	0.0104	0.0292	0.0095	0.016	0.1751
6	rs117452099	169662438	1.1	0.712999886098274	2.79	1.29830379804321	2.48461753828674	3.24813224359716	0.1149	0.0579	0.0089	0.0068	0.0227	0.0048	0.0064	0.0181	0.1378	0.0172	0.0202	0.0123	0.0808	0.0261	0.0102	0.0036	0.0054	0.0878	0.0928	0.0107	0.009	0.0104	0.0292	0.0096	0.0161	0.1748
6	rs78762097	169663604	1.1	0.712999886098274	2.8	1.26433078213629	2.58876956845365	3.23711999166177	0.1149	0.0579	0.0089	0.0068	0.0228	0.0048	0.0063	0.0182	0.1381	0.0171	0.0203	0.0123	0.0804	0.0261	0.0102	0.0036	0.0054	0.0879	0.0927	0.0107	0.0089	0.0105	0.0292	0.0096	0.0162	0.1746
6	rs9718074	169663740	1.1	0.712999886098274	2.8	1.26433078213629	2.47081534381719	3.14386204272631	0.1149	0.058	0.0089	0.0068	0.0228	0.0048	0.0063	0.0182	0.1381	0.0171	0.0203	0.0123	0.0803	0.0261	0.0102	0.0036	0.0054	0.0879	0.0927	0.0107	0.0089	0.0105	0.0293	0.0097	0.0162	0.1746
6	rs55982610	169664342	1.1	0.712999886098274	2.79	1.29830379804321	2.4470749258502	3.11586464231515	0.115	0.058	0.009	0.0067	0.0228	0.0047	0.0063	0.0182	0.1382	0.0171	0.0204	0.0124	0.0801	0.0262	0.0102	0.0035	0.0053	0.088	0.0927	0.0106	0.0089	0.0105	0.0293	0.0097	0.0162	0.1746
6	rs6605518	169666147	1.1	0.712999886098274	2.79	1.29830379804321	2.75683029488402	3.33160622957743	0.1149	0.0581	0.0091	0.0066	0.0228	0.0046	0.0064	0.0183	0.1385	0.0171	0.0204	0.0125	0.0796	0.0262	0.0106	0.0034	0.0052	0.0879	0.0928	0.0106	0.0089	0.0105	0.0295	0.0097	0.0159	0.1744
6	rs9393155	169667084	1.1	0.712999886098274	2.79	1.29830379804321	2.77923225681858	3.24794234475734	0.1148	0.0582	0.0091	0.0066	0.0228	0.0046	0.0064	0.0183	0.1386	0.0171	0.0205	0.0126	0.0795	0.0262	0.0107	0.0034	0.0052	0.0879	0.0928	0.0106	0.0089	0.0105	0.0296	0.0097	0.0159	0.1744
6	rs7382539	169668998	1.1	0.712999886098274	2.8	1.26433078213629	2.7368133303176	3.00357730444581	0.1148	0.0582	0.0091	0.0066	0.0228	0.0045	0.0064	0.0183	0.1386	0.0171	0.0205	0.0126	0.0794	0.0262	0.0107	0.0034	0.0052	0.0879	0.093	0.0106	0.0089	0.0105	0.0296	0.0098	0.0158	0.1743
6	rs78502683	169669492	1.1	0.712999886098274	2.8	1.26433078213629	2.77097905227146	2.94017702855556	0.1148	0.0582	0.0091	0.0066	0.0228	0.0045	0.0064	0.0183	0.1386	0.0171	0.0205	0.0126	0.0794	0.0262	0.0107	0.0034	0.0052	0.0879	0.093	0.0106	0.0088	0.0105	0.0296	0.0098	0.0158	0.1742
6	rs77831595	169669853	1.1	0.712999886098274	2.8	1.26433078213629	2.87161921334025	3.00602592603996	0.1148	0.0582	0.0091	0.0065	0.0228	0.0045	0.0064	0.0183	0.1386	0.017	0.0205	0.0126	0.0794	0.0262	0.0107	0.0034	0.0052	0.0879	0.093	0.0106	0.0088	0.0105	0.0296	0.0098	0.0158	0.1742
6	rs9406324	169672120	NA	NA	NA	NA	2.9960977734655	3.13667102138057	0.1147	0.0582	0.0091	0.0065	0.0228	0.0044	0.0063	0.0183	0.1389	0.017	0.0206	0.0127	0.0791	0.0261	0.0107	0.0033	0.0052	0.0881	0.093	0.0106	0.0088	0.0106	0.0296	0.0098	0.0159	0.174
6	rs6605513	169676100	NA	NA	NA	NA	2.80020618675165	3.37847489042007	0.1164	0.0591	0.0091	0.0058	0.0225	0.0039	0.0056	0.0183	0.1408	0.0167	0.0211	0.0126	0.0764	0.0253	0.011	0.0029	0.0047	0.0889	0.0934	0.0101	0.0085	0.0107	0.0296	0.0098	0.016	0.1751
6	rs111763095	169679783	NA	NA	NA	NA	3.02676309206933	4.06517173559236	0.1187	0.0587	0.0091	0.0053	0.0225	0.0037	0.0049	0.0184	0.1423	0.0164	0.0214	0.0124	0.0757	0.0251	0.0109	0.0026	0.0042	0.0886	0.0935	0.0097	0.0083	0.0108	0.0295	0.0095	0.0164	0.1757
6	rs12196140	169680742	NA	NA	NA	NA	2.80910346972407	3.82583331485933	0.119	0.0586	0.0091	0.0052	0.0224	0.0037	0.0048	0.0184	0.1425	0.0164	0.0214	0.0124	0.0756	0.0251	0.0109	0.0026	0.0042	0.0886	0.0935	0.0097	0.0083	0.0108	0.0295	0.0095	0.0165	0.1758
6	rs73032461	169686734	NA	NA	NA	NA	2.80811446634342	3.8011437741619	0.1192	0.0586	0.0091	0.0052	0.0224	0.0037	0.0048	0.0185	0.1426	0.0163	0.0215	0.0124	0.0754	0.0251	0.0109	0.0026	0.0041	0.0885	0.0935	0.0097	0.0083	0.0108	0.0295	0.0095	0.0165	0.1758
6	rs140641	169689462	NA	NA	NA	NA	2.71781962880691	3.75007601650795	0.1193	0.0586	0.0091	0.0051	0.0224	0.0037	0.0048	0.0185	0.1426	0.0163	0.0214	0.0124	0.0757	0.025	0.0109	0.0026	0.0041	0.0884	0.0936	0.0097	0.0083	0.0108	0.0294	0.0094	0.0165	0.1757
6	rs115428303	169692364	NA	NA	NA	NA	2.59033764765253	3.78668412963803	0.1194	0.0586	0.0091	0.0051	0.0224	0.0038	0.0048	0.0185	0.1427	0.0163	0.0215	0.0124	0.0757	0.025	0.0109	0.0026	0.0042	0.0882	0.0936	0.0096	0.0083	0.0108	0.0294	0.0094	0.0165	0.1757
6	rs7452888	169696264	NA	NA	NA	NA	2.19605270033465	3.40823023697847	0.1197	0.0586	0.0091	0.0051	0.0224	0.0038	0.0047	0.0185	0.1428	0.0163	0.0215	0.0124	0.0755	0.025	0.0109	0.0027	0.0042	0.0881	0.0935	0.0096	0.0083	0.0109	0.0294	0.0094	0.0165	0.1757
6	rs13215678	169700931	NA	NA	NA	NA	2.19479329142909	3.35789032534593	0.1197	0.0585	0.0091	0.0051	0.0225	0.0038	0.0047	0.0185	0.1428	0.0163	0.0215	0.0124	0.0754	0.025	0.0109	0.0027	0.0042	0.0881	0.0935	0.0096	0.0083	0.0109	0.0294	0.0094	0.0165	0.1757
6	rs7454215	169713132	NA	NA	NA	NA	1.89746222342316	3.13572496254689	0.1206	0.0592	0.0087	0.0044	0.0227	0.0035	0.0041	0.0183	0.1439	0.0156	0.0207	0.0121	0.0761	0.0248	0.0103	0.0025	0.0037	0.0895	0.0942	0.009	0.0081	0.0105	0.0291	0.0089	0.0163	0.1779
6	rs61448283	169717017	NA	NA	NA	NA	1.8952811635488	3.19481570945475	0.1211	0.0596	0.0084	0.0042	0.0225	0.0033	0.0038	0.0181	0.145	0.0154	0.0205	0.0119	0.0764	0.0249	0.01	0.0024	0.0036	0.0899	0.0941	0.0087	0.008	0.0102	0.029	0.0086	0.016	0.179
6	rs9406332	169718055	NA	NA	NA	NA	1.31198360393174	2.4856815006116	0.1212	0.0597	0.0084	0.0042	0.0225	0.0033	0.0038	0.0182	0.1452	0.0154	0.0204	0.0118	0.0764	0.0249	0.01	0.0024	0.0036	0.0901	0.094	0.0086	0.008	0.0102	0.029	0.0087	0.016	0.1792
6	rs76612806	169718065	NA	NA	NA	NA	1.3061620708037	2.50301616004783	0.1212	0.0597	0.0084	0.0042	0.0225	0.0033	0.0038	0.0182	0.1452	0.0155	0.0204	0.0117	0.0764	0.0249	0.0099	0.0024	0.0036	0.0901	0.094	0.0086	0.008	0.0102	0.029	0.0087	0.0159	0.1792
6	rs7740096	169718632	NA	NA	NA	NA	1.23343767201799	2.17048370888266	0.1213	0.0598	0.0084	0.0041	0.0225	0.0033	0.0038	0.0182	0.1454	0.0154	0.0204	0.0117	0.0763	0.0248	0.0099	0.0023	0.0036	0.0902	0.0939	0.0086	0.008	0.0102	0.0289	0.0087	0.0159	0.1797
6	rs73034104	169720461	NA	NA	NA	NA	1.09529755833794	1.9398423533001	0.1213	0.0601	0.0082	0.004	0.0224	0.0032	0.0038	0.0184	0.1464	0.0153	0.0205	0.0116	0.0759	0.0247	0.0097	0.0022	0.0036	0.0904	0.0939	0.0084	0.0079	0.0099	0.0289	0.0086	0.0158	0.1804
6	rs9294989	169720478	NA	NA	NA	NA	1.08241755765748	1.90774626290189	0.1215	0.06	0.0082	0.004	0.0224	0.0032	0.0038	0.0184	0.1463	0.0153	0.0205	0.0116	0.0759	0.0247	0.0097	0.0022	0.0035	0.0904	0.0939	0.0084	0.0079	0.0099	0.0289	0.0086	0.0158	0.1804
6	rs114075163	169722929	NA	NA	NA	NA	1.08614205489494	1.72716476874444	0.1216	0.0601	0.0081	0.004	0.0223	0.0031	0.0038	0.0185	0.1465	0.0152	0.0205	0.0115	0.076	0.0246	0.0096	0.0021	0.0035	0.0906	0.094	0.0083	0.008	0.0098	0.0288	0.0085	0.0157	0.1805
6	rs9379343	169726479	NA	NA	NA	NA	0.318941655042756	0.899364332054044	0.125	0.0629	0.0063	0.0034	0.0217	0.0026	0.0037	0.0193	0.1496	0.0141	0.0195	0.0099	0.0776	0.0233	0.008	0.0019	0.0035	0.0927	0.0943	0.0074	0.0083	0.0089	0.0277	0.0074	0.0146	0.1819
6	rs34407600	169729272	NA	NA	NA	NA	0.27027945555026	0.932234322882368	0.1254	0.0636	0.006	0.0033	0.0215	0.0025	0.0038	0.0192	0.1496	0.0141	0.0194	0.0096	0.0783	0.023	0.0078	0.0018	0.0036	0.0933	0.0945	0.0073	0.0083	0.0085	0.0275	0.0071	0.0144	0.1824
6	rs58767097	169730206	NA	NA	NA	NA	0.240553359207099	0.843780748935678	0.1255	0.0636	0.0059	0.0033	0.0215	0.0025	0.0038	0.0192	0.1496	0.0141	0.0193	0.0096	0.0782	0.023	0.0077	0.0018	0.0036	0.0933	0.0946	0.0073	0.0083	0.0085	0.0276	0.007	0.0144	0.1825
6	rs60998523	169731852	NA	NA	NA	NA	0.200149812826243	0.711576700572588	0.1255	0.0637	0.0059	0.0033	0.0215	0.0025	0.0038	0.0191	0.1497	0.0141	0.0193	0.0095	0.0783	0.023	0.0077	0.0018	0.0036	0.0934	0.0946	0.0073	0.0083	0.0085	0.0276	0.007	0.0143	0.1825
6	rs7381784	169733121	NA	NA	NA	NA	0.177789476391292	0.611880107493779	0.1256	0.0639	0.0059	0.0032	0.0215	0.0024	0.0038	0.0191	0.1497	0.0141	0.0193	0.0095	0.0784	0.023	0.0077	0.0018	0.0036	0.0934	0.0946	0.0073	0.0083	0.0084	0.0275	0.007	0.0143	0.1826
6	rs74920237	169734833	NA	NA	NA	NA	0.164223856727784	0.556483560037023	0.1258	0.064	0.0059	0.0032	0.0214	0.0024	0.0038	0.0191	0.1498	0.014	0.0192	0.0094	0.0785	0.0229	0.0077	0.0018	0.0036	0.0934	0.0947	0.0073	0.0083	0.0083	0.0275	0.0069	0.0143	0.1826
6	rs9406322	169739733	NA	NA	NA	NA	0.0995796973094717	0.356910563877676	0.1261	0.0644	0.0059	0.0031	0.0215	0.0024	0.0038	0.019	0.1497	0.014	0.019	0.0092	0.0787	0.0227	0.0077	0.0018	0.0035	0.0935	0.0949	0.0074	0.0083	0.0082	0.0274	0.0069	0.0142	0.1827
6	rs7766252	169746118	NA	NA	NA	NA	0.0561591303228734	0.136026921577268	0.1263	0.0647	0.0058	0.0031	0.0215	0.0026	0.0037	0.019	0.1499	0.0139	0.0189	0.0091	0.0789	0.0226	0.0077	0.0018	0.0034	0.0935	0.095	0.0073	0.0083	0.0081	0.0274	0.0069	0.0142	0.1826
6	rs80324723	169764632	NA	NA	NA	NA	0.0535058339040993	0.15778995744588	0.1264	0.0649	0.0058	0.0031	0.0215	0.0026	0.0037	0.0189	0.1498	0.0139	0.0188	0.009	0.079	0.0226	0.0077	0.0018	0.0034	0.0936	0.0951	0.0073	0.0083	0.0081	0.0274	0.0068	0.0142	0.1827
6	rs4716334	169768262	NA	NA	NA	NA	0.0452358701316615	0.134296993550187	0.1265	0.065	0.0058	0.0031	0.0215	0.0026	0.0037	0.0188	0.1497	0.0139	0.0188	0.0089	0.0792	0.0225	0.0077	0.0018	0.0034	0.0937	0.0951	0.0073	0.0083	0.008	0.0274	0.0068	0.0142	0.1827
6	rs9294993	169778668	NA	NA	NA	NA	0.0246969971119588	0.127370324927929	0.1272	0.0652	0.0058	0.003	0.0218	0.0025	0.0038	0.0188	0.1493	0.0139	0.0187	0.0087	0.0796	0.0217	0.0076	0.0018	0.0033	0.094	0.0952	0.0073	0.0083	0.0079	0.0275	0.0067	0.0142	0.1824
6	rs116963769	169781032	NA	NA	NA	NA	0.0262165383236425	0.143864704229417	0.1272	0.0652	0.0057	0.003	0.0218	0.0025	0.0038	0.0188	0.1493	0.0139	0.0187	0.0086	0.0797	0.0217	0.0076	0.0018	0.0033	0.0941	0.0952	0.0073	0.0083	0.0079	0.0275	0.0067	0.0142	0.1823
6	rs77811134	169786862	NA	NA	NA	NA	0.0194390114415965	0.130052872449655	0.1274	0.0654	0.0057	0.003	0.0218	0.0025	0.0037	0.0187	0.1494	0.0139	0.0186	0.0085	0.0799	0.0217	0.0075	0.0018	0.0033	0.0944	0.0951	0.0073	0.0083	0.0078	0.0276	0.0067	0.0142	0.1821
6	rs926260	169793770	NA	NA	NA	NA	0.00905027352909418	0.0498008885775442	0.1275	0.0656	0.0057	0.0029	0.0218	0.0025	0.0037	0.0186	0.1495	0.0138	0.0185	0.0083	0.0802	0.0217	0.0075	0.0019	0.0033	0.0948	0.0951	0.0073	0.0083	0.0077	0.0276	0.0066	0.0142	0.1819
6	rs454621	169794858	NA	NA	NA	NA	0.010704900528621	0.0843724367190833	0.1276	0.0656	0.0057	0.0029	0.0218	0.0025	0.0037	0.0187	0.1495	0.0138	0.0185	0.0083	0.0803	0.0216	0.0075	0.0019	0.0033	0.0948	0.0951	0.0073	0.0083	0.0077	0.0276	0.0066	0.0141	0.1819
6	rs368028	169811294	NA	NA	NA	NA	0.0101246907982414	0.0334138463367034	0.1288	0.0666	0.0054	0.0025	0.0216	0.0027	0.0036	0.0198	0.1498	0.0138	0.0178	0.008	0.0812	0.0215	0.0072	0.0019	0.0034	0.0963	0.094	0.0062	0.0083	0.0074	0.0275	0.0065	0.0136	0.181
6	rs117336176	169811684	NA	NA	NA	NA	0.0102135808746257	0.0343351618345971	0.1288	0.0666	0.0054	0.0025	0.0216	0.0027	0.0036	0.0198	0.1498	0.0138	0.0178	0.008	0.0812	0.0215	0.0072	0.0019	0.0034	0.0963	0.094	0.0062	0.0083	0.0074	0.0275	0.0065	0.0137	0.181
6	rs117771535	169812721	NA	NA	NA	NA	0.010478441041531	0.0336686125553273	0.1288	0.0666	0.0054	0.0025	0.0216	0.0027	0.0036	0.0198	0.1498	0.0138	0.0178	0.008	0.0812	0.0215	0.0072	0.0019	0.0034	0.0964	0.094	0.0062	0.0083	0.0074	0.0274	0.0065	0.0136	0.181
6	rs911840	169844326	NA	NA	NA	NA	0.00938516364421275	0.0233186363189109	0.129	0.0669	0.0054	0.0024	0.0215	0.0027	0.0036	0.0199	0.1499	0.0137	0.0177	0.008	0.0813	0.0214	0.0072	0.0019	0.0034	0.0967	0.094	0.0061	0.0083	0.0073	0.0273	0.0065	0.0137	0.1809
6	rs117971665	169845136	NA	NA	NA	NA	0.00946414480946243	0.0239673541978909	0.129	0.0669	0.0054	0.0024	0.0215	0.0027	0.0036	0.0199	0.1499	0.0137	0.0177	0.008	0.0813	0.0214	0.0072	0.0019	0.0034	0.0967	0.094	0.0061	0.0083	0.0073	0.0273	0.0065	0.0137	0.1809
6	rs75920541	169851911	NA	NA	NA	NA	0.0133430313354484	0.0244924375674286	0.1291	0.067	0.0051	0.0024	0.0215	0.0027	0.0036	0.0199	0.1498	0.0137	0.0177	0.008	0.0813	0.0213	0.0071	0.0019	0.0033	0.0973	0.0939	0.006	0.0083	0.0072	0.0273	0.0065	0.0136	0.1809
6	rs1018559	169854176	NA	NA	NA	NA	0.0129499633037009	0.0213824830985977	0.1292	0.067	0.0051	0.0024	0.0215	0.0027	0.0036	0.0199	0.1498	0.0137	0.0177	0.008	0.0812	0.0213	0.0071	0.0019	0.0033	0.0973	0.0939	0.006	0.0084	0.0072	0.0273	0.0065	0.0137	0.1808
6	rs34287667	169866081	NA	NA	NA	NA	0.0132152777322072	0.0212590172651555	0.1292	0.067	0.0051	0.0024	0.0215	0.0027	0.0036	0.02	0.1498	0.0137	0.0177	0.008	0.0813	0.0213	0.0071	0.0019	0.0033	0.0974	0.0939	0.006	0.0084	0.0072	0.0273	0.0065	0.0136	0.1808
6	rs2997882	169899591	NA	NA	NA	NA	0.0187875530626552	0.0231042878946298	0.1295	0.0671	0.005	0.0024	0.0214	0.0026	0.0035	0.0201	0.1497	0.0137	0.0176	0.008	0.0815	0.0213	0.0071	0.0018	0.0033	0.0978	0.0936	0.006	0.0084	0.0072	0.0274	0.0066	0.0135	0.1805
6	rs12189693	169915287	NA	NA	NA	NA	0.0175639809594735	0.0190958769460637	0.1295	0.0671	0.005	0.0023	0.0214	0.0026	0.0035	0.0202	0.1497	0.0137	0.0176	0.008	0.0816	0.0211	0.0071	0.0018	0.0032	0.0979	0.0935	0.006	0.0084	0.0071	0.0274	0.0066	0.0135	0.1804
6	rs117402658	169915292	NA	NA	NA	NA	0.0175954125115792	0.0192522432550714	0.1295	0.0671	0.005	0.0023	0.0214	0.0026	0.0035	0.0202	0.1497	0.0137	0.0176	0.008	0.0816	0.0211	0.0071	0.0018	0.0032	0.0979	0.0935	0.006	0.0084	0.0071	0.0274	0.0066	0.0135	0.1805
6	rs3006203	169921692	NA	NA	NA	NA	0.0175169107170004	0.0186690759947514	0.1295	0.0671	0.005	0.0023	0.0214	0.0026	0.0035	0.0202	0.1497	0.0137	0.0176	0.008	0.0816	0.0211	0.0071	0.0018	0.0032	0.098	0.0935	0.006	0.0084	0.0071	0.0275	0.0066	0.0135	0.1804
6	rs2997898	169926211	NA	NA	NA	NA	0.0169362980514132	0.0180946713218615	0.1295	0.0671	0.005	0.0023	0.0214	0.0026	0.0035	0.0202	0.1497	0.0137	0.0176	0.0081	0.0816	0.0211	0.0071	0.0018	0.0032	0.0979	0.0935	0.006	0.0084	0.0071	0.0275	0.0067	0.0135	0.1804
6	rs2860491	169930529	NA	NA	NA	NA	0.0162435146053422	0.0144914406697681	0.1296	0.0671	0.005	0.0023	0.0214	0.0026	0.0035	0.0202	0.1497	0.0137	0.0176	0.0081	0.0816	0.0211	0.0071	0.0018	0.0032	0.098	0.0935	0.006	0.0084	0.0071	0.0275	0.0067	0.0135	0.1804
6	rs79212718	169957194	NA	NA	NA	NA	0.0159781821968104	0.011377548202471	0.1298	0.0672	0.005	0.0022	0.0214	0.0026	0.0035	0.0203	0.1496	0.0137	0.0176	0.0081	0.0818	0.021	0.0071	0.0018	0.0032	0.0979	0.0935	0.006	0.0084	0.0071	0.0274	0.0068	0.0136	0.18
6	rs3734905	169958982	NA	NA	NA	NA	0.0148582232398245	0.00934001547333486	0.1298	0.0673	0.005	0.0021	0.0213	0.0026	0.0035	0.0203	0.1497	0.0137	0.0176	0.0081	0.0818	0.021	0.0071	0.0019	0.0032	0.098	0.0935	0.006	0.0084	0.0071	0.0274	0.0068	0.0136	0.1799
6	rs13208844	169961603	NA	NA	NA	NA	0.0146441351984213	0.00953175162733542	0.1298	0.0673	0.005	0.0021	0.0213	0.0026	0.0035	0.0203	0.1497	0.0137	0.0176	0.0081	0.0818	0.021	0.0071	0.0019	0.0032	0.0979	0.0934	0.006	0.0084	0.0071	0.0274	0.0068	0.0136	0.1798
6	rs760947	169963939	NA	NA	NA	NA	0.0138303058514946	0.00797861070731316	0.1298	0.0673	0.005	0.0021	0.0213	0.0026	0.0035	0.0203	0.1497	0.0137	0.0176	0.0081	0.0818	0.021	0.0071	0.0019	0.0032	0.098	0.0934	0.006	0.0084	0.0071	0.0273	0.0068	0.0136	0.18
6	rs1534959	169965245	NA	NA	NA	NA	0.0139160928833053	0.00714857798344151	0.1299	0.0673	0.005	0.0021	0.0214	0.0026	0.0035	0.0203	0.1496	0.0137	0.0176	0.0081	0.0818	0.0209	0.0071	0.0019	0.0032	0.0979	0.0934	0.006	0.0084	0.0071	0.0275	0.0068	0.0136	0.18
6	rs77272935	169975559	NA	NA	NA	NA	0.0119577825413585	0.0061670571561986	0.1302	0.0672	0.0051	0.0021	0.0213	0.0027	0.0035	0.0203	0.1497	0.0137	0.0176	0.0081	0.0818	0.021	0.0072	0.0019	0.0032	0.0978	0.0931	0.006	0.0084	0.0071	0.0276	0.0068	0.0136	0.1798
6	rs9371118	169975929	NA	NA	NA	NA	0.0121778328391218	0.0061670571561986	0.1303	0.0672	0.0051	0.0021	0.0213	0.0027	0.0035	0.0203	0.1498	0.0137	0.0175	0.0081	0.0819	0.0209	0.0072	0.0019	0.0032	0.0978	0.0932	0.006	0.0083	0.0071	0.0276	0.0068	0.0136	0.1798
6	rs117992939	169976222	NA	NA	NA	NA	0.013909479888234	0.00650078875913934	0.1303	0.0672	0.0051	0.002	0.0213	0.0027	0.0035	0.0203	0.1498	0.0137	0.0176	0.0081	0.0818	0.0209	0.0072	0.0019	0.0032	0.0978	0.0931	0.006	0.0084	0.0071	0.0276	0.0068	0.0136	0.1798
6	rs7769830	169981656	NA	NA	NA	NA	0.00702848764147483	0.0181326917370171	0.1303	0.0679	0.0053	0.0019	0.0213	0.0026	0.0029	0.0204	0.1497	0.0136	0.0177	0.0081	0.0811	0.021	0.0078	0.0019	0.0029	0.0984	0.0929	0.006	0.0084	0.0071	0.0278	0.0068	0.0136	0.1795
6	rs9295018	169992310	NA	NA	NA	NA	0.00763546317041797	0.0342322255786851	0.1302	0.0683	0.0054	0.0019	0.0212	0.0026	0.0025	0.0205	0.1495	0.0136	0.0178	0.0081	0.081	0.0209	0.0082	0.002	0.0027	0.0985	0.0925	0.006	0.0085	0.0071	0.028	0.007	0.0137	0.1793
6	rs75141960	169998735	NA	NA	NA	NA	0.00811756430459729	0.0365824192326618	0.1302	0.0684	0.0054	0.0019	0.0212	0.0025	0.0024	0.0204	0.1495	0.0136	0.0178	0.0081	0.081	0.0209	0.0081	0.0019	0.0027	0.0985	0.0924	0.006	0.0085	0.0071	0.028	0.007	0.0137	0.1793
6	rs55961818	170004488	NA	NA	NA	NA	0.0081794253175283	0.0366885226314839	0.1302	0.0684	0.0054	0.0019	0.0212	0.0025	0.0024	0.0204	0.1495	0.0136	0.0178	0.0081	0.081	0.021	0.0081	0.0019	0.0027	0.0985	0.0924	0.006	0.0085	0.0071	0.028	0.007	0.0137	0.1793
6	rs9383472	170012962	NA	NA	NA	NA	0.00816171411105155	0.0369543923713855	0.1302	0.0684	0.0054	0.0019	0.0212	0.0025	0.0024	0.0204	0.1495	0.0136	0.0178	0.0081	0.081	0.021	0.0081	0.0019	0.0027	0.0985	0.0924	0.006	0.0085	0.0071	0.028	0.007	0.0137	0.1793
6	rs117349996	170019146	NA	NA	NA	NA	0.00844409113496574	0.0378110296705107	0.1303	0.0684	0.0054	0.0019	0.0212	0.0026	0.0024	0.0204	0.1493	0.0136	0.0178	0.0081	0.081	0.0209	0.0082	0.0019	0.0027	0.0986	0.0923	0.006	0.0085	0.0071	0.0281	0.007	0.0137	0.1793
6	rs9396946	170033086	NA	NA	NA	NA	0.00939008526392954	0.0507171370080232	0.1307	0.0691	0.0057	0.0019	0.0212	0.0026	0.0023	0.0202	0.1476	0.0135	0.0178	0.0083	0.081	0.0209	0.0084	0.0021	0.0027	0.0992	0.091	0.0061	0.0088	0.007	0.0286	0.0074	0.0138	0.179
6	rs2494688	170033533	NA	NA	NA	NA	0.00957356583374123	0.051332012947862	0.1307	0.0691	0.0057	0.0019	0.0212	0.0026	0.0023	0.0202	0.1476	0.0135	0.0178	0.0083	0.081	0.0209	0.0084	0.0021	0.0027	0.0992	0.091	0.0061	0.0088	0.007	0.0286	0.0074	0.0138	0.179
6	rs117680430	170034042	NA	NA	NA	NA	0.0110960868141087	0.0547711565714703	0.1306	0.069	0.0057	0.0019	0.0211	0.0026	0.0023	0.0202	0.1475	0.0135	0.0178	0.0083	0.0809	0.0209	0.0085	0.0021	0.0027	0.0992	0.0909	0.0061	0.0088	0.007	0.0286	0.0075	0.0138	0.1789
6	rs111656694	170036466	NA	NA	NA	NA	0.0141088870833373	0.067655068710703	0.1305	0.0688	0.0057	0.0019	0.0211	0.0026	0.0023	0.0202	0.1474	0.0135	0.0178	0.0085	0.0808	0.0209	0.0086	0.0021	0.0027	0.0992	0.0908	0.0061	0.0089	0.0071	0.0287	0.0078	0.0138	0.1789
6	rs61740334	170047902	NA	NA	NA	NA	0.0276596107656741	0.113335520158137	0.1303	0.0682	0.0058	0.0019	0.0211	0.0026	0.0023	0.0202	0.1472	0.0135	0.0178	0.0088	0.0807	0.0208	0.009	0.0022	0.0027	0.0991	0.0907	0.0061	0.0089	0.0071	0.0287	0.0084	0.0139	0.1787
6	rs75521584	170051595	NA	NA	NA	NA	0.0514212389680897	0.164971953040269	0.13	0.0678	0.0058	0.002	0.0211	0.0026	0.0023	0.0202	0.147	0.0135	0.0178	0.009	0.0806	0.0208	0.0092	0.0023	0.0027	0.0993	0.0905	0.0061	0.009	0.0072	0.0287	0.0088	0.014	0.1786
6	rs13207531	170052748	NA	NA	NA	NA	0.061348539925942	0.184019178065033	0.1299	0.0676	0.0058	0.002	0.0211	0.0026	0.0023	0.0202	0.1469	0.0135	0.0178	0.0091	0.0806	0.0208	0.0093	0.0023	0.0027	0.0993	0.0905	0.0061	0.009	0.0072	0.0287	0.0089	0.014	0.1785
6	rs3800544	170058374	NA	NA	NA	NA	0.120224004202054	0.29931031239706	0.1296	0.0671	0.0059	0.002	0.0212	0.0026	0.0023	0.0202	0.1466	0.0134	0.0178	0.0094	0.0803	0.0207	0.0096	0.0024	0.0028	0.0993	0.0904	0.0062	0.0093	0.0072	0.0287	0.0095	0.014	0.1784
6	rs6459651	170060169	NA	NA	NA	NA	0.149895739381595	0.362050702933605	0.1295	0.0669	0.006	0.002	0.0212	0.0026	0.0023	0.0202	0.1465	0.0134	0.0178	0.0094	0.0802	0.0206	0.0097	0.0024	0.0028	0.0993	0.0903	0.0062	0.0093	0.0072	0.0287	0.0097	0.014	0.1784
6	rs7760433	170060387	NA	NA	NA	NA	0.135093904426755	0.388956147064586	0.1294	0.0669	0.0062	0.002	0.0212	0.0026	0.0023	0.0202	0.1465	0.0134	0.0178	0.0094	0.0802	0.0206	0.0097	0.0024	0.0028	0.0991	0.0903	0.0062	0.0093	0.0072	0.0288	0.0097	0.014	0.1784
6	rs4716338	170063164	NA	NA	NA	NA	0.11568812128422	0.347935013104007	0.1292	0.0669	0.0063	0.002	0.0212	0.0026	0.0023	0.0202	0.1463	0.0134	0.0179	0.0094	0.0802	0.0206	0.0096	0.0026	0.0028	0.0992	0.0903	0.0062	0.0093	0.0073	0.029	0.0097	0.0141	0.1785
6	rs4716374	170064196	NA	NA	NA	NA	0.114283801743956	0.342482411609267	0.1292	0.0669	0.0063	0.002	0.0212	0.0026	0.0023	0.0202	0.1463	0.0134	0.0179	0.0094	0.0802	0.0206	0.0096	0.0026	0.0028	0.0992	0.0902	0.0062	0.0093	0.0073	0.029	0.0097	0.0141	0.1785
6	rs7750206	170065967	NA	NA	NA	NA	0.114367763770029	0.339272138323189	0.1291	0.0668	0.0063	0.002	0.0212	0.0026	0.0023	0.0202	0.1463	0.0134	0.0179	0.0094	0.0803	0.0206	0.0096	0.0026	0.0028	0.0992	0.0901	0.0062	0.0093	0.0074	0.029	0.0097	0.0141	0.1785
6	rs117982811	170067790	NA	NA	NA	NA	0.134259051939212	0.381414158792163	0.129	0.0667	0.0063	0.002	0.0212	0.0026	0.0022	0.0202	0.1465	0.0134	0.0179	0.0095	0.0802	0.0206	0.0097	0.0022	0.0028	0.0997	0.0897	0.0062	0.0093	0.0074	0.029	0.0097	0.0141	0.1787
6	rs41265385	170068086	NA	NA	NA	NA	0.137961983748826	0.387418857261982	0.129	0.0667	0.0063	0.002	0.0211	0.0026	0.0022	0.0202	0.1465	0.0134	0.0179	0.0095	0.0802	0.0206	0.0097	0.0022	0.0028	0.0998	0.0896	0.0062	0.0093	0.0074	0.029	0.0097	0.0141	0.1787
6	rs4236176	170070723	NA	NA	NA	NA	0.152546501859827	0.397312342086043	0.1291	0.0667	0.0063	0.002	0.0211	0.0026	0.0023	0.0202	0.1464	0.0134	0.0179	0.0095	0.0802	0.0206	0.0098	0.0022	0.0028	0.0998	0.0896	0.0062	0.0094	0.0073	0.029	0.0097	0.0141	0.1787
6	rs41265389	170089170	NA	NA	NA	NA	0.161592751572436	0.393963971887036	0.1291	0.0668	0.0061	0.002	0.0211	0.0026	0.0023	0.0201	0.1464	0.0134	0.0179	0.0095	0.0802	0.0207	0.0098	0.0023	0.0028	0.0998	0.0896	0.0063	0.0093	0.0074	0.0289	0.0098	0.014	0.1788
6	rs9396949	170094905	NA	NA	NA	NA	0.177498195826983	0.396023581955076	0.1292	0.0668	0.0061	0.002	0.0211	0.0026	0.0023	0.0201	0.1463	0.0134	0.0179	0.0095	0.0802	0.0207	0.0098	0.0023	0.0028	0.0998	0.0897	0.0063	0.0093	0.0074	0.0289	0.0098	0.0139	0.1788
6	rs62422547	170095026	NA	NA	NA	NA	0.177134483592917	0.393835344808944	0.1292	0.0668	0.0061	0.002	0.0211	0.0026	0.0023	0.0201	0.1463	0.0134	0.0179	0.0095	0.0802	0.0207	0.0098	0.0023	0.0028	0.0998	0.0897	0.0063	0.0093	0.0074	0.0289	0.0098	0.0139	0.1788
6	rs7768116	170109700	NA	NA	NA	NA	0.195348636554295	0.401702735965235	0.1292	0.0668	0.006	0.002	0.0211	0.0026	0.0023	0.0201	0.1463	0.0133	0.0178	0.0096	0.0801	0.0207	0.0098	0.0023	0.0028	0.0998	0.0897	0.0063	0.0093	0.0074	0.0289	0.0098	0.0139	0.1789
6	rs17860605	170121361	NA	NA	NA	NA	0.199993900905824	0.391265245631438	0.1293	0.0668	0.006	0.002	0.0211	0.0026	0.0023	0.0201	0.1463	0.0133	0.0178	0.0096	0.0801	0.0207	0.0098	0.0023	0.0028	0.0997	0.0898	0.0063	0.0093	0.0074	0.0289	0.0099	0.0139	0.1789
6	rs117582035	170139223	NA	NA	NA	NA	0.222326886607718	0.399893319376163	0.1294	0.0668	0.0059	0.0019	0.021	0.0026	0.0023	0.02	0.1462	0.0133	0.0178	0.0096	0.0801	0.0207	0.0098	0.0024	0.0028	0.0996	0.0898	0.0063	0.0093	0.0074	0.029	0.01	0.0139	0.1788
6	rs13194101	170143300	NA	NA	NA	NA	0.233609123790209	0.389597183044396	0.1295	0.0668	0.0058	0.0019	0.021	0.0026	0.0023	0.02	0.1461	0.0133	0.0178	0.0096	0.0801	0.0207	0.0098	0.0024	0.0028	0.0995	0.0898	0.0063	0.0093	0.0074	0.029	0.01	0.014	0.1788
6	rs2027063	170144228	NA	NA	NA	NA	0.237496059917024	0.390880132815514	0.1295	0.0668	0.0058	0.0019	0.021	0.0026	0.0023	0.02	0.1461	0.0133	0.0178	0.0096	0.0801	0.0207	0.0098	0.0024	0.0028	0.0995	0.0898	0.0063	0.0093	0.0074	0.029	0.01	0.014	0.1788
6	rs17860628	170150674	NA	NA	NA	NA	0.262965670037253	0.409482667189685	0.1295	0.0669	0.0058	0.0019	0.0209	0.0025	0.0023	0.02	0.1461	0.0133	0.0178	0.0096	0.0802	0.0208	0.0098	0.0022	0.0028	0.0996	0.0898	0.0063	0.0092	0.0074	0.029	0.0101	0.0139	0.1788
6	rs17860632	170155477	NA	NA	NA	NA	0.296343699763888	0.414952784916233	0.1295	0.0669	0.0058	0.0019	0.0209	0.0025	0.0023	0.02	0.1461	0.0133	0.0177	0.0097	0.0803	0.0208	0.0098	0.002	0.0028	0.0997	0.0898	0.0063	0.0092	0.0074	0.029	0.0101	0.0139	0.1788
6	rs2151579	170157833	NA	NA	NA	NA	0.303207180066575	0.43504443791788	0.1295	0.0669	0.0058	0.0019	0.0209	0.0025	0.0023	0.02	0.1461	0.0133	0.0177	0.0097	0.0803	0.0208	0.0098	0.0019	0.0028	0.0997	0.0899	0.0063	0.0092	0.0074	0.029	0.0101	0.0139	0.1788
6	rs11966349	170162537	NA	NA	NA	NA	0.303550092535259	0.444055301329009	0.1295	0.0669	0.0058	0.0019	0.0209	0.0025	0.0022	0.02	0.1461	0.0133	0.0177	0.0097	0.0803	0.0208	0.0098	0.0019	0.0028	0.0996	0.0899	0.0063	0.0093	0.0074	0.029	0.0101	0.0139	0.1791
6	rs116875984	170165122	NA	NA	NA	NA	0.304825564485722	0.43478016005149	0.1295	0.0669	0.0058	0.0019	0.0209	0.0025	0.0022	0.02	0.1461	0.0133	0.0177	0.0097	0.0802	0.0208	0.0098	0.0019	0.0028	0.0997	0.0898	0.0063	0.0093	0.0074	0.029	0.0101	0.014	0.1792
6	rs17860640	170169819	NA	NA	NA	NA	0.306153089085424	0.442594329773925	0.1295	0.0669	0.0057	0.0019	0.0209	0.0025	0.0022	0.02	0.1461	0.0133	0.0177	0.0097	0.0802	0.0208	0.0098	0.0019	0.0028	0.0997	0.0898	0.0063	0.0093	0.0074	0.0289	0.0101	0.014	0.1792
6	rs41265401	170176146	NA	NA	NA	NA	0.336334368437118	0.417303152941702	0.1294	0.0669	0.0058	0.0019	0.0209	0.0025	0.0022	0.02	0.1462	0.0133	0.0177	0.0098	0.0803	0.0208	0.0098	0.0019	0.0028	0.0996	0.0898	0.0063	0.0093	0.0073	0.0289	0.0101	0.014	0.1792
6	rs4716346	170176648	NA	NA	NA	NA	0.340224340688233	0.417172482456739	0.1294	0.0669	0.0058	0.0019	0.0209	0.0025	0.0022	0.02	0.1462	0.0133	0.0177	0.0098	0.0804	0.0208	0.0098	0.0019	0.0028	0.0996	0.0898	0.0063	0.0093	0.0073	0.0289	0.0101	0.014	0.1792
6	rs73041121	170183113	NA	NA	NA	NA	0.341943282665469	0.392806746455667	0.1294	0.0669	0.0058	0.0019	0.0209	0.0024	0.0022	0.02	0.1461	0.0133	0.0176	0.0098	0.0804	0.0208	0.0098	0.0019	0.0028	0.0995	0.0898	0.0063	0.0093	0.0073	0.0289	0.0102	0.014	0.1792
6	rs3807067	170190200	NA	NA	NA	NA	0.341578283347102	0.39937675597139	0.1295	0.0669	0.0058	0.0019	0.0209	0.0024	0.0022	0.02	0.1461	0.0133	0.0176	0.0098	0.0805	0.0208	0.0098	0.0019	0.0028	0.0995	0.0897	0.0063	0.0093	0.0073	0.0289	0.0102	0.014	0.1793
6	rs28625719	170191426	NA	NA	NA	NA	0.319595866421859	0.401961407193244	0.1294	0.0668	0.0059	0.0019	0.0211	0.0024	0.0022	0.0201	0.1461	0.0133	0.0175	0.0098	0.0807	0.0208	0.0097	0.0019	0.0028	0.0994	0.0896	0.0063	0.0093	0.0073	0.0288	0.0102	0.0139	0.1792
6	rs11963214	170194814	NA	NA	NA	NA	0.315031169135544	0.407663700213299	0.1294	0.0667	0.0059	0.0019	0.0211	0.0024	0.0022	0.0201	0.1461	0.0133	0.0175	0.0098	0.0807	0.0208	0.0097	0.002	0.0028	0.0994	0.0896	0.0063	0.0093	0.0073	0.0288	0.0102	0.0139	0.1792
6	rs118036316	170220615	NA	NA	NA	NA	0.253709483434051	0.639239658562391	0.1282	0.0651	0.0071	0.002	0.0214	0.0027	0.0022	0.0197	0.1466	0.0134	0.0177	0.01	0.0813	0.0215	0.0097	0.0024	0.0029	0.0978	0.0876	0.0064	0.0092	0.0079	0.0289	0.0109	0.0142	0.1797
6	rs73250897	170227305	NA	NA	NA	NA	0.263419595583161	0.723825716354226	0.1279	0.0647	0.0073	0.002	0.0215	0.0028	0.0022	0.0198	0.1466	0.0135	0.0178	0.01	0.0814	0.0217	0.0097	0.0025	0.0029	0.0974	0.0872	0.0064	0.0092	0.008	0.0289	0.011	0.0142	0.1797
6	rs9371180	170227545	NA	NA	NA	NA	0.267203578537919	0.724274729374287	0.128	0.0647	0.0073	0.002	0.0215	0.0028	0.0022	0.0198	0.1466	0.0135	0.0178	0.01	0.0814	0.0217	0.0097	0.0025	0.0029	0.0974	0.0872	0.0064	0.0092	0.008	0.0289	0.011	0.0142	0.1797
6	rs2864054	170230182	NA	NA	NA	NA	0.269451229269325	0.706064994707876	0.1278	0.0644	0.0073	0.0019	0.0215	0.0028	0.0022	0.0197	0.1463	0.0135	0.0178	0.01	0.0818	0.0217	0.0098	0.0027	0.0028	0.0975	0.0871	0.0064	0.0092	0.0081	0.029	0.0111	0.0142	0.1797
6	rs9478118	170231012	NA	NA	NA	NA	0.283197989528808	0.705469708783691	0.1277	0.0644	0.0073	0.0019	0.0215	0.0028	0.0022	0.0197	0.1464	0.0136	0.0178	0.01	0.0819	0.0218	0.0098	0.0027	0.0027	0.0973	0.087	0.0064	0.0092	0.0081	0.029	0.0111	0.0142	0.1797
6	rs73252326	170239849	NA	NA	NA	NA	0.307138407747111	0.75419514302598	0.1274	0.0646	0.0074	0.002	0.0216	0.0027	0.0022	0.0198	0.1464	0.0137	0.0178	0.0101	0.0821	0.0219	0.0098	0.0027	0.0026	0.097	0.0869	0.0063	0.0091	0.008	0.029	0.0111	0.0143	0.1797
6	rs62422551	170242131	NA	NA	NA	NA	0.307582347129712	0.75419514302598	0.1274	0.0646	0.0074	0.002	0.0216	0.0027	0.0022	0.0198	0.1464	0.0137	0.0178	0.0101	0.0821	0.0219	0.0098	0.0027	0.0026	0.097	0.0869	0.0063	0.0091	0.008	0.029	0.0111	0.0143	0.1797
6	rs9396958	170242949	NA	NA	NA	NA	0.312090088657585	0.758577418976907	0.1275	0.0646	0.0074	0.002	0.0215	0.0027	0.0022	0.0198	0.1465	0.0137	0.0178	0.0101	0.0823	0.0218	0.0098	0.0027	0.0026	0.097	0.0869	0.0063	0.009	0.008	0.029	0.0111	0.0143	0.1796
6	rs79506206	170244994	NA	NA	NA	NA	0.314481730668418	0.75510136747214	0.1275	0.0646	0.0074	0.002	0.0215	0.0027	0.0022	0.0198	0.1465	0.0137	0.0178	0.0101	0.0823	0.0218	0.0098	0.0027	0.0026	0.097	0.0869	0.0063	0.009	0.008	0.029	0.0111	0.0143	0.1796
6	rs77848055	170249806	NA	NA	NA	NA	0.70482776728629	1.16361540992873	0.1269	0.0641	0.0077	0.0021	0.0223	0.003	0.0024	0.0197	0.1453	0.0143	0.0184	0.011	0.0817	0.0225	0.0105	0.003	0.0027	0.0947	0.0848	0.0065	0.0092	0.0085	0.0295	0.0115	0.0148	0.1789
6	rs117741141	170254505	NA	NA	NA	NA	0.748734452435839	1.22114610372346	0.1268	0.064	0.0077	0.0022	0.0225	0.003	0.0024	0.0196	0.1452	0.0144	0.0185	0.011	0.0817	0.0226	0.0105	0.003	0.0028	0.0945	0.0844	0.0065	0.0092	0.0086	0.0295	0.0114	0.0149	0.179
6	rs116101678	170260570	NA	NA	NA	NA	0.764522769052964	1.25242745636074	0.1266	0.0639	0.0077	0.0022	0.0226	0.0031	0.0024	0.0196	0.1452	0.0145	0.0186	0.0111	0.0816	0.0227	0.0106	0.003	0.0028	0.0943	0.0839	0.0065	0.0092	0.0086	0.0295	0.0114	0.015	0.1792
6	rs714189	170261237	NA	NA	NA	NA	0.757106421805632	1.24109699152168	0.1266	0.0639	0.0075	0.0022	0.0227	0.0031	0.0024	0.0195	0.1452	0.0146	0.0186	0.0111	0.0816	0.0228	0.0105	0.0031	0.0028	0.0942	0.0837	0.0065	0.0092	0.0087	0.0296	0.0114	0.0151	0.1792
6	rs9371184	170261765	NA	NA	NA	NA	0.779063709386693	1.24759315575348	0.1265	0.0639	0.0074	0.0023	0.0228	0.0031	0.0025	0.0195	0.1452	0.0146	0.0186	0.0111	0.0816	0.0228	0.0106	0.0031	0.0028	0.0942	0.0836	0.0065	0.0092	0.0087	0.0296	0.0114	0.0151	0.1791
6	rs118036621	170261855	NA	NA	NA	NA	0.785487053731734	1.25376162764475	0.1266	0.0639	0.0074	0.0023	0.0228	0.0031	0.0025	0.0195	0.1453	0.0146	0.0186	0.0111	0.0816	0.0228	0.0106	0.0031	0.0028	0.0941	0.0835	0.0065	0.0092	0.0087	0.0296	0.0114	0.0151	0.1791
6	rs6899311	170266650	NA	NA	NA	NA	0.848000193986457	1.30732741304626	0.1263	0.0639	0.0072	0.0024	0.023	0.0032	0.0025	0.0195	0.1453	0.0148	0.0187	0.011	0.0815	0.0229	0.0107	0.0031	0.0029	0.0941	0.0831	0.0065	0.0093	0.0088	0.0296	0.0115	0.0151	0.179
6	rs78446916	170266688	NA	NA	NA	NA	0.849843853153774	1.27480713632921	0.1263	0.0639	0.007	0.0024	0.023	0.0032	0.0025	0.0195	0.1452	0.0148	0.0187	0.011	0.0815	0.0229	0.0107	0.0031	0.0029	0.0939	0.0831	0.0065	0.0094	0.0088	0.0296	0.0114	0.0151	0.1792
6	rs13199173	170269289	NA	NA	NA	NA	0.918996038199324	1.45327193753134	0.1252	0.0642	0.0071	0.0026	0.0232	0.0033	0.0026	0.0194	0.146	0.0151	0.0191	0.0109	0.0812	0.023	0.0108	0.0032	0.0029	0.0939	0.0814	0.0067	0.0096	0.0089	0.0295	0.0113	0.015	0.1793
6	rs7766161	170269355	NA	NA	NA	NA	0.937473022871552	1.45788906003217	0.1252	0.0641	0.0071	0.0026	0.0232	0.0033	0.0026	0.0194	0.1464	0.0151	0.0191	0.011	0.0811	0.023	0.0108	0.0033	0.003	0.0938	0.0813	0.0067	0.0096	0.0089	0.0294	0.0113	0.0151	0.179
6	rs4716419	170271275	NA	NA	NA	NA	1.19661922664931	1.88070148428567	0.125	0.0643	0.007	0.0026	0.0232	0.0033	0.0026	0.0194	0.1464	0.0151	0.0192	0.011	0.0809	0.0231	0.0108	0.0033	0.003	0.0936	0.0812	0.0067	0.0097	0.009	0.0292	0.0107	0.0152	0.1797
6	rs9397019	170277538	NA	NA	NA	NA	1.42807904701208	2.01053175276666	0.125	0.0642	0.0071	0.0026	0.0231	0.0033	0.0026	0.0193	0.1464	0.0152	0.0192	0.011	0.0809	0.0231	0.0108	0.0033	0.003	0.0935	0.0811	0.0067	0.0097	0.009	0.0291	0.0107	0.0152	0.1798
6	rs57272157	170336865	NA	NA	NA	NA	1.52651000767421	1.72400478650737	0.1271	0.0648	0.0087	0.0046	0.0251	0.006	0.0048	0.0172	0.1468	0.0161	0.0196	0.01	0.0769	0.0214	0.0095	0.0039	0.005	0.0829	0.0797	0.0063	0.0109	0.0125	0.0217	0.0091	0.014	0.1906
6	rs73025477	170337340	NA	NA	NA	NA	1.60564253959379	1.74702184217941	0.1273	0.0646	0.0087	0.0046	0.0254	0.006	0.0048	0.0171	0.1464	0.0161	0.0196	0.01	0.0768	0.0214	0.0095	0.0039	0.0049	0.083	0.0797	0.0063	0.0109	0.0125	0.0217	0.0091	0.014	0.1908
6	rs80187616	170340329	NA	NA	NA	NA	1.51017326233705	1.69350265498491	0.1278	0.0646	0.0088	0.0047	0.0255	0.006	0.0048	0.0171	0.1463	0.0163	0.0196	0.0101	0.0764	0.0214	0.0095	0.0039	0.005	0.083	0.0795	0.0065	0.0109	0.0125	0.0215	0.0091	0.0141	0.1907
6	rs9348290	170341171	NA	NA	NA	NA	1.45608366196768	1.62682722502042	0.1279	0.0646	0.0088	0.0047	0.0255	0.006	0.0048	0.017	0.1463	0.0164	0.0196	0.0101	0.0763	0.0214	0.0096	0.0039	0.005	0.0831	0.0794	0.0065	0.0109	0.0125	0.0215	0.0091	0.0141	0.1906
6	rs117812932	170341906	NA	NA	NA	NA	1.47011119882507	1.62804536928802	0.128	0.0646	0.0088	0.0047	0.0255	0.006	0.0048	0.017	0.1463	0.0164	0.0196	0.0101	0.0763	0.0215	0.0096	0.0039	0.005	0.083	0.0794	0.0065	0.0109	0.0125	0.0215	0.0091	0.0141	0.1907
6	rs9366173	170342541	NA	NA	NA	NA	1.46971257333525	1.63187472505894	0.128	0.0646	0.0088	0.0047	0.0255	0.006	0.0048	0.017	0.1463	0.0164	0.0196	0.0101	0.0762	0.0215	0.0095	0.0039	0.005	0.083	0.0795	0.0065	0.0109	0.0125	0.0215	0.0091	0.0141	0.1907
6	rs9366175	170342631	NA	NA	NA	NA	1.48448811324539	1.64424239912935	0.128	0.0646	0.0088	0.0047	0.0255	0.006	0.0048	0.017	0.1463	0.0164	0.0196	0.0101	0.0762	0.0215	0.0096	0.0039	0.005	0.0829	0.0794	0.0065	0.0109	0.0125	0.0215	0.0091	0.0141	0.1907
6	rs10440819	170348464	NA	NA	NA	NA	1.50042206485266	1.58982781556822	0.1281	0.0645	0.0088	0.0047	0.0256	0.006	0.0048	0.017	0.1462	0.0166	0.0196	0.0101	0.076	0.0215	0.0096	0.0038	0.005	0.083	0.0793	0.0066	0.0109	0.0126	0.0215	0.0091	0.0141	0.1907
6	rs79318594	170349997	NA	NA	NA	NA	1.52075460301312	1.58237436793033	0.1282	0.0645	0.0088	0.0047	0.0255	0.006	0.0048	0.017	0.1462	0.0166	0.0196	0.0101	0.0759	0.0215	0.0096	0.0038	0.005	0.0831	0.0793	0.0066	0.0109	0.0126	0.0215	0.009	0.0141	0.1907
6	rs73027401	170353346	NA	NA	NA	NA	1.55621901817884	1.58896085824994	0.1285	0.0645	0.0088	0.0048	0.0255	0.0061	0.0049	0.0169	0.1462	0.0167	0.0196	0.0101	0.0757	0.0214	0.0096	0.0039	0.0051	0.083	0.0793	0.0067	0.0108	0.0126	0.0214	0.0089	0.0141	0.1905
6	rs116988566	170353414	NA	NA	NA	NA	1.55754196182747	1.59086826048855	0.1286	0.0645	0.0088	0.0048	0.0255	0.0061	0.0049	0.0169	0.1462	0.0167	0.0196	0.0101	0.0757	0.0213	0.0096	0.0039	0.0051	0.083	0.0794	0.0067	0.0108	0.0125	0.0214	0.0089	0.0141	0.1905
6	rs4710787	170355645	NA	NA	NA	NA	1.54920404331873	1.57527263736057	0.1288	0.0646	0.0088	0.0048	0.0255	0.0061	0.005	0.0168	0.1464	0.0167	0.0195	0.0101	0.0757	0.0213	0.0095	0.0039	0.0051	0.083	0.0795	0.0067	0.0107	0.0125	0.0213	0.0089	0.014	0.1903
6	rs2132308	170356733	NA	NA	NA	NA	1.41685497587227	1.45344289995017	0.1295	0.0649	0.0088	0.0051	0.0252	0.0062	0.0053	0.0168	0.1466	0.0166	0.0194	0.01	0.0756	0.0213	0.0094	0.0039	0.0053	0.083	0.0796	0.0067	0.0104	0.0125	0.0212	0.0088	0.0138	0.1898
6	rs56328725	170356736	NA	NA	NA	NA	1.43054485229113	1.45737592991011	0.1295	0.0649	0.0088	0.0051	0.0252	0.0062	0.0053	0.0168	0.1465	0.0166	0.0194	0.01	0.0756	0.0213	0.0094	0.0039	0.0053	0.083	0.0795	0.0067	0.0104	0.0125	0.0212	0.0088	0.0138	0.1898
6	rs11756073	170363580	NA	NA	NA	NA	1.46264358454494	0.93902614402846	0.1303	0.0644	0.0086	0.0053	0.0248	0.0062	0.0059	0.017	0.1468	0.0163	0.019	0.0097	0.076	0.0206	0.009	0.0039	0.0053	0.0831	0.0801	0.0067	0.0106	0.0122	0.0215	0.0079	0.0129	0.1914
6	rs113639244	170364792	NA	NA	NA	NA	1.43044618983967	0.927659339281351	0.1303	0.0644	0.0085	0.0053	0.0247	0.0062	0.006	0.017	0.1468	0.0163	0.019	0.0097	0.0761	0.0206	0.009	0.0039	0.0053	0.0832	0.0801	0.0067	0.0106	0.0122	0.0215	0.0079	0.013	0.1916
6	rs55806944	170374697	NA	NA	NA	NA	1.22570440453645	0.857879742797518	0.1306	0.0644	0.0085	0.0053	0.0242	0.0061	0.006	0.017	0.1469	0.0162	0.019	0.0096	0.0762	0.0204	0.009	0.0039	0.0053	0.0833	0.0801	0.0067	0.0105	0.0121	0.0215	0.0078	0.0131	0.1921
6	rs9460213	170377812	NA	NA	NA	NA	1.08916086752805	0.730867315733538	0.1305	0.0645	0.0083	0.0053	0.0239	0.0061	0.0061	0.0169	0.1471	0.0161	0.019	0.0094	0.0759	0.0202	0.0088	0.0038	0.0054	0.0837	0.0805	0.0068	0.0105	0.0119	0.0215	0.0077	0.013	0.1931
6	rs924043	170379025	NA	NA	NA	NA	1.00101542233195	0.71620196103391	0.1306	0.0646	0.0083	0.0053	0.0238	0.0061	0.0061	0.017	0.1471	0.016	0.019	0.0093	0.0761	0.0202	0.0088	0.004	0.0054	0.0836	0.0802	0.0068	0.0105	0.0119	0.0214	0.0073	0.0133	0.1935
6	rs2172904	170379822	NA	NA	NA	NA	1.03699262330622	0.687515843028723	0.1306	0.0646	0.0083	0.0053	0.0238	0.0061	0.0061	0.0171	0.1472	0.016	0.019	0.0092	0.0761	0.0201	0.0088	0.0038	0.0054	0.0836	0.0802	0.0069	0.0105	0.0119	0.0214	0.0074	0.0133	0.1935
6	rs73031317	170383998	NA	NA	NA	NA	1.04178773420311	0.702048998205873	0.1305	0.0646	0.0082	0.0053	0.0237	0.0063	0.0062	0.0171	0.1473	0.016	0.019	0.0091	0.0759	0.02	0.0089	0.0038	0.0054	0.0835	0.0802	0.0069	0.0105	0.0119	0.0214	0.0075	0.0133	0.1937
6	rs11753530	170384298	NA	NA	NA	NA	1.03725394413592	0.702346303376176	0.1305	0.0646	0.0082	0.0053	0.0237	0.0063	0.0062	0.0171	0.1473	0.016	0.019	0.009	0.076	0.02	0.0089	0.0038	0.0054	0.0835	0.0802	0.0069	0.0104	0.0119	0.0214	0.0075	0.0133	0.1937
6	rs1390310	170384662	NA	NA	NA	NA	1.05596335576145	0.690476223788165	0.1305	0.0646	0.0082	0.0053	0.0237	0.0063	0.0062	0.0172	0.1472	0.016	0.019	0.009	0.0759	0.02	0.0089	0.0038	0.0053	0.0835	0.0803	0.007	0.0104	0.0119	0.0214	0.0076	0.0133	0.1937
6	rs117160282	170387803	NA	NA	NA	NA	1.01902597854506	0.685888859999502	0.1305	0.0645	0.0082	0.0053	0.0237	0.0063	0.0062	0.0171	0.1471	0.016	0.019	0.009	0.0758	0.02	0.0089	0.0038	0.0053	0.0835	0.0803	0.007	0.0104	0.0119	0.0214	0.0077	0.0133	0.1937
6	rs118095137	170395663	NA	NA	NA	NA	0.910475520771287	0.602823347295869	0.1309	0.0645	0.0081	0.0053	0.0237	0.0062	0.0063	0.0171	0.1469	0.0159	0.019	0.0088	0.0759	0.0199	0.0089	0.0038	0.0052	0.0837	0.0807	0.007	0.0105	0.0118	0.0216	0.0076	0.0133	0.1937
6	rs4710847	170395841	NA	NA	NA	NA	0.907505305110043	0.602392874208329	0.1309	0.0645	0.0081	0.0053	0.0237	0.0062	0.0063	0.0171	0.1468	0.0159	0.019	0.0088	0.0759	0.0199	0.0089	0.0038	0.0052	0.0837	0.0807	0.007	0.0105	0.0118	0.0216	0.0076	0.0133	0.1937
6	rs112911512	170401047	NA	NA	NA	NA	0.844877887369473	0.5328218069394	0.1308	0.0646	0.0079	0.0052	0.0236	0.0062	0.0063	0.0171	0.1467	0.0159	0.019	0.0086	0.0762	0.0198	0.0089	0.0037	0.0052	0.0837	0.081	0.007	0.0105	0.0116	0.0219	0.0076	0.0133	0.1939
6	rs113921376	170401630	NA	NA	NA	NA	0.848000193986457	0.53365749367829	0.1309	0.0646	0.0079	0.0052	0.0236	0.0062	0.0063	0.0171	0.1467	0.0159	0.019	0.0086	0.0763	0.0197	0.0089	0.0037	0.0052	0.0837	0.081	0.007	0.0105	0.0116	0.0218	0.0076	0.0133	0.1939
6	rs73033106	170404141	NA	NA	NA	NA	0.834585278503815	0.506804584956283	0.131	0.0647	0.0079	0.0052	0.0236	0.0062	0.0063	0.0171	0.1468	0.0159	0.019	0.0085	0.0764	0.0197	0.0089	0.0037	0.0051	0.0835	0.081	0.007	0.0105	0.0116	0.022	0.0075	0.0133	0.1939
6	rs11758466	170406892	NA	NA	NA	NA	0.809443894598397	0.478410021180755	0.131	0.0647	0.0079	0.0052	0.0235	0.0062	0.0063	0.0171	0.1468	0.0158	0.019	0.0084	0.0765	0.0196	0.009	0.0036	0.0051	0.0834	0.081	0.0071	0.0105	0.0116	0.0221	0.0075	0.0134	0.194
6	rs76784590	170411450	NA	NA	NA	NA	0.768972366938064	0.396023581955076	0.1308	0.0648	0.0078	0.005	0.0234	0.0061	0.0063	0.0173	0.147	0.0157	0.019	0.0082	0.0765	0.0197	0.0091	0.0035	0.005	0.0832	0.0813	0.0071	0.0104	0.0114	0.0225	0.0075	0.0133	0.1943
6	rs883488	170412069	NA	NA	NA	NA	0.705419252536827	0.372646469071057	0.1307	0.0648	0.0078	0.005	0.0234	0.006	0.0063	0.0174	0.147	0.0157	0.0191	0.0082	0.0765	0.0197	0.0091	0.0035	0.005	0.0832	0.0814	0.0071	0.0104	0.0114	0.0226	0.0075	0.0132	0.1944
6	rs9356679	170417634	NA	NA	NA	NA	0.491872652795999	0.206825072014363	0.1305	0.0654	0.0074	0.0046	0.0232	0.0055	0.0062	0.0175	0.1479	0.0154	0.0191	0.0077	0.0779	0.0198	0.0087	0.0035	0.0045	0.0827	0.0824	0.0071	0.0101	0.011	0.0233	0.0073	0.0129	0.1948
6	rs77767387	170418724	NA	NA	NA	NA	0.468132684949457	0.187791323970311	0.1304	0.0655	0.0074	0.0045	0.0232	0.0055	0.0062	0.0174	0.1481	0.0152	0.0191	0.0076	0.0782	0.0197	0.0087	0.0035	0.0044	0.0825	0.0826	0.0071	0.0101	0.0109	0.0236	0.0072	0.0129	0.1951
6	rs11756878	170419530	NA	NA	NA	NA	0.450283442367412	0.173160180601383	0.1304	0.0655	0.0073	0.0044	0.0233	0.0054	0.0062	0.0173	0.1482	0.0151	0.019	0.0075	0.0785	0.0197	0.0086	0.0035	0.0044	0.0825	0.0827	0.0071	0.01	0.0108	0.0238	0.0071	0.0129	0.1952
6	rs73033135	170422962	NA	NA	NA	NA	0.412219103442899	0.145451359012287	0.1304	0.0657	0.0072	0.0043	0.0233	0.0053	0.0061	0.0171	0.1484	0.0148	0.019	0.0074	0.0791	0.0195	0.0086	0.0035	0.0044	0.0822	0.083	0.007	0.01	0.0107	0.0242	0.007	0.0129	0.1955
6	rs78643909	170424275	NA	NA	NA	NA	0.388312617301102	0.140248667790305	0.1303	0.0657	0.0072	0.0043	0.0233	0.0053	0.0061	0.017	0.1485	0.0148	0.019	0.0073	0.0792	0.0195	0.0087	0.0035	0.0044	0.0822	0.0834	0.007	0.0099	0.0106	0.0242	0.0069	0.0129	0.1952
6	rs4710884	170427731	NA	NA	NA	NA	0.355111159648668	0.123649852477956	0.1303	0.0658	0.0072	0.0042	0.0234	0.0053	0.0061	0.0169	0.1486	0.0146	0.019	0.0072	0.0794	0.0194	0.0086	0.0035	0.0044	0.0821	0.0836	0.007	0.0099	0.0106	0.0244	0.0069	0.0129	0.1953
6	rs9459963	170438227	NA	NA	NA	NA	0.380944767472522	0.127103214246606	0.1301	0.0661	0.0074	0.0041	0.0236	0.0051	0.0059	0.0165	0.149	0.0145	0.0191	0.0071	0.0801	0.0193	0.0086	0.0035	0.0042	0.0814	0.0838	0.0068	0.0099	0.0105	0.0246	0.0068	0.0129	0.1957
6	rs75552394	170439464	NA	NA	NA	NA	0.384093659350723	0.129245929711277	0.1302	0.0661	0.0074	0.0041	0.0236	0.0051	0.0059	0.0165	0.149	0.0145	0.0192	0.0071	0.0802	0.0193	0.0086	0.0035	0.0042	0.0812	0.0838	0.0068	0.0098	0.0104	0.0246	0.0068	0.0129	0.1958
6	rs4710754	170441855	NA	NA	NA	NA	0.380503870306093	0.124797024159233	0.1304	0.0662	0.0075	0.004	0.0236	0.0051	0.0059	0.0165	0.1491	0.0145	0.0192	0.0071	0.0803	0.0193	0.0086	0.0035	0.0042	0.0809	0.0839	0.0068	0.0097	0.0104	0.0247	0.0067	0.0129	0.196
6	rs80205892	170446732	NA	NA	NA	NA	0.427735528371734	0.0708059500299208	0.1303	0.0663	0.0073	0.0041	0.0234	0.0047	0.0055	0.0162	0.1502	0.014	0.019	0.0066	0.0832	0.0184	0.0076	0.0032	0.0039	0.0808	0.084	0.0068	0.0093	0.0096	0.0258	0.0061	0.0129	0.1971
6	rs3012455	170448016	NA	NA	NA	NA	0.444488692931632	0.0608033889332652	0.1304	0.0663	0.0073	0.0041	0.0234	0.0047	0.0054	0.0162	0.1503	0.0139	0.019	0.0066	0.0833	0.0183	0.0075	0.0032	0.0038	0.0808	0.0841	0.0068	0.0093	0.0096	0.0259	0.0061	0.0129	0.1972
6	rs12211504	170453426	NA	NA	NA	NA	0.427560258738369	0.0450385573984819	0.1304	0.0664	0.0073	0.0041	0.0234	0.0047	0.0054	0.0162	0.1504	0.0138	0.019	0.0065	0.0837	0.0182	0.0075	0.0031	0.0038	0.0808	0.0841	0.0068	0.0092	0.0095	0.0262	0.006	0.0129	0.1974
6	rs77944160	170455248	NA	NA	NA	NA	0.418668842682982	0.0438810977199951	0.1304	0.0664	0.0073	0.0041	0.0234	0.0047	0.0054	0.0162	0.1505	0.0138	0.019	0.0065	0.0837	0.0182	0.0075	0.0031	0.0038	0.0808	0.0841	0.0068	0.0092	0.0095	0.0262	0.006	0.0129	0.1974
6	rs3013269	170458953	NA	NA	NA	NA	0.394797009350411	0.0384593419743083	0.1304	0.0664	0.0073	0.0041	0.0234	0.0047	0.0054	0.0162	0.1505	0.0138	0.019	0.0065	0.0838	0.0182	0.0075	0.0031	0.0038	0.0808	0.0841	0.0068	0.0092	0.0095	0.0263	0.006	0.0129	0.1975
6	rs9460056	170462892	NA	NA	NA	NA	0.410499987707834	0.0478109234966715	0.1304	0.0664	0.0073	0.0041	0.0234	0.0048	0.0053	0.0162	0.1505	0.0138	0.019	0.0065	0.0838	0.0182	0.0075	0.0031	0.0038	0.0807	0.084	0.0068	0.0091	0.0096	0.0263	0.006	0.0129	0.1976
6	rs12215518	170463932	NA	NA	NA	NA	0.401052596685397	0.0507784792821353	0.1307	0.0664	0.0071	0.0041	0.0234	0.0048	0.0053	0.0161	0.1504	0.0138	0.019	0.0065	0.0837	0.0182	0.0075	0.0031	0.0038	0.0807	0.084	0.0068	0.0091	0.0096	0.0263	0.0059	0.0129	0.1976
6	rs116929240	170468680	NA	NA	NA	NA	0.400543543519558	0.0564303715929338	0.1308	0.0663	0.0071	0.0042	0.0233	0.0048	0.0053	0.016	0.1503	0.0138	0.019	0.0065	0.084	0.0182	0.0074	0.0031	0.0037	0.0805	0.0841	0.0067	0.0091	0.0096	0.0263	0.0059	0.013	0.1979
6	rs6456173	170474070	NA	NA	NA	NA	0.423713350934549	0.0875856385991147	0.131	0.0661	0.007	0.0042	0.0233	0.0048	0.0053	0.0159	0.1503	0.0138	0.019	0.0065	0.0843	0.0182	0.0073	0.0031	0.0037	0.0802	0.0842	0.0067	0.0091	0.0096	0.0263	0.0059	0.013	0.1983
6	rs62422654	170474630	NA	NA	NA	NA	0.414689431417657	0.0885899300173812	0.131	0.0661	0.007	0.0042	0.0233	0.0048	0.0052	0.0159	0.1503	0.0138	0.0191	0.0065	0.0843	0.0182	0.0073	0.0031	0.0037	0.0803	0.0842	0.0067	0.0091	0.0096	0.0264	0.0058	0.0131	0.1983
6	rs1021544	170475104	NA	NA	NA	NA	0.422260700991942	0.0939963386278548	0.131	0.0661	0.0071	0.0042	0.0233	0.0048	0.0052	0.0159	0.1503	0.0138	0.0191	0.0065	0.0843	0.0182	0.0072	0.0031	0.0037	0.0803	0.0843	0.0067	0.0091	0.0096	0.0264	0.0058	0.0131	0.1983
6	rs73039011	170475362	NA	NA	NA	NA	0.424469709165409	0.0888223385193524	0.131	0.0661	0.0071	0.0042	0.0233	0.0048	0.0052	0.0159	0.1503	0.0138	0.0191	0.0065	0.0843	0.0182	0.0072	0.0031	0.0037	0.0803	0.0842	0.0067	0.0091	0.0096	0.0264	0.0058	0.0131	0.1983
6	rs77210917	170476424	NA	NA	NA	NA	0.439204371665467	0.0984766776535603	0.131	0.0661	0.0071	0.0042	0.0233	0.0048	0.0052	0.016	0.1504	0.0138	0.0191	0.0064	0.0843	0.0182	0.0072	0.0031	0.0037	0.0803	0.0842	0.0067	0.0091	0.0096	0.0263	0.0058	0.0131	0.1984
6	rs2279679	170478328	NA	NA	NA	NA	0.434127808726837	0.0849046189092807	0.1309	0.0664	0.0071	0.0041	0.0233	0.0048	0.0051	0.016	0.1504	0.0138	0.0191	0.0064	0.0842	0.0182	0.0072	0.0031	0.0036	0.0804	0.0842	0.0067	0.0091	0.0096	0.0264	0.0058	0.013	0.1982
6	rs73236769	170481738	NA	NA	NA	NA	0.447052945040749	0.0832365891098821	0.1308	0.067	0.007	0.0041	0.0233	0.0048	0.0051	0.0162	0.1504	0.0138	0.0191	0.0064	0.0841	0.0182	0.0071	0.0031	0.0035	0.0804	0.0843	0.0067	0.0091	0.0095	0.0264	0.0057	0.013	0.198
6	rs3012410	170482506	NA	NA	NA	NA	0.451062861213128	0.0827086536909707	0.1308	0.0671	0.007	0.0041	0.0233	0.0048	0.0051	0.0162	0.1504	0.0138	0.0191	0.0064	0.0841	0.0182	0.0071	0.0031	0.0035	0.0804	0.0843	0.0067	0.0091	0.0095	0.0264	0.0057	0.013	0.198
6	rs903635	170488434	NA	NA	NA	NA	0.370434897877631	0.0638857404064713	0.1314	0.0681	0.007	0.004	0.023	0.0049	0.005	0.0162	0.1505	0.0138	0.0191	0.0064	0.0835	0.02	0.0069	0.0031	0.0034	0.0805	0.0843	0.0068	0.0091	0.0094	0.0265	0.0057	0.0128	0.1961
6	rs3012414	170488788	NA	NA	NA	NA	0.356975138001765	0.0658619093009029	0.1314	0.0682	0.007	0.004	0.0229	0.0048	0.005	0.0162	0.1505	0.0138	0.019	0.0064	0.0834	0.0201	0.0069	0.0031	0.0034	0.0805	0.0843	0.0068	0.0091	0.0094	0.0264	0.0057	0.0128	0.1961
6	rs12215043	170490944	NA	NA	NA	NA	0.348021228134842	0.0790513012236814	0.1316	0.0684	0.007	0.004	0.0228	0.0048	0.005	0.0162	0.1506	0.0138	0.0191	0.0063	0.0831	0.0208	0.0068	0.0031	0.0034	0.0806	0.0844	0.0067	0.0091	0.0093	0.0264	0.0057	0.0128	0.1955
6	rs58353542	170491975	NA	NA	NA	NA	0.305611877345832	0.0843724367190833	0.1315	0.0683	0.007	0.004	0.0227	0.0048	0.0049	0.0162	0.1507	0.0138	0.0191	0.0063	0.0831	0.0208	0.0068	0.0031	0.0035	0.0806	0.0846	0.0067	0.0091	0.0092	0.0265	0.0057	0.0128	0.1954
6	rs13192032	170494476	NA	NA	NA	NA	0.302473059028106	0.0900659459725021	0.1316	0.0683	0.0069	0.004	0.0227	0.0048	0.0049	0.0159	0.1509	0.0138	0.0191	0.0063	0.0831	0.0208	0.0068	0.0031	0.0035	0.0807	0.0848	0.0066	0.0091	0.0092	0.0266	0.0057	0.0126	0.1954
6	rs6936368	170500517	NA	NA	NA	NA	0.262149675513832	0.0836145153789776	0.132	0.0681	0.0068	0.0039	0.0226	0.0048	0.0048	0.0159	0.1513	0.0138	0.0192	0.0063	0.0827	0.0207	0.0068	0.0031	0.0035	0.0811	0.085	0.0064	0.0091	0.0092	0.0268	0.0056	0.0127	0.195
6	rs9295391	170502825	NA	NA	NA	NA	0.261425503792067	0.100828886621474	0.1323	0.0682	0.0068	0.0039	0.0225	0.0048	0.0049	0.0159	0.1511	0.0138	0.0193	0.0063	0.0826	0.0207	0.0067	0.0031	0.0035	0.0811	0.0853	0.0064	0.0091	0.0092	0.0268	0.0056	0.0127	0.1947
6	rs73240927	170504152	NA	NA	NA	NA	0.253220305555331	0.0936003114649581	0.1324	0.0682	0.0068	0.0039	0.0225	0.0048	0.0049	0.0159	0.1511	0.0138	0.0193	0.0063	0.0826	0.0206	0.0068	0.0031	0.0035	0.0811	0.0853	0.0064	0.0091	0.0092	0.0268	0.0055	0.0126	0.1947
6	rs79687225	170509372	NA	NA	NA	NA	0.252864863930295	0.0972685559221052	0.1324	0.0682	0.0067	0.0039	0.0226	0.0047	0.0049	0.0159	0.151	0.0139	0.0193	0.0063	0.0826	0.0206	0.0068	0.003	0.0035	0.0811	0.0854	0.0064	0.0091	0.0092	0.0268	0.0055	0.0126	0.1947
6	rs79079640	170514793	NA	NA	NA	NA	0.243371212637933	0.0928102413638975	0.1324	0.0683	0.0067	0.0039	0.0227	0.0047	0.0049	0.0159	0.1508	0.0139	0.0193	0.0063	0.0826	0.0206	0.0068	0.003	0.0036	0.0813	0.0854	0.0064	0.0091	0.0092	0.0268	0.0055	0.0126	0.1948
6	rs117191844	170514879	NA	NA	NA	NA	0.243414705393849	0.0932839656326749	0.1324	0.0683	0.0067	0.0039	0.0227	0.0047	0.0049	0.0159	0.1508	0.0139	0.0193	0.0063	0.0826	0.0206	0.0068	0.003	0.0036	0.0813	0.0854	0.0064	0.0091	0.0092	0.0268	0.0055	0.0126	0.1948
6	rs76270118	170515179	NA	NA	NA	NA	0.244634238670784	0.0939170803644566	0.1324	0.0683	0.0067	0.0039	0.0227	0.0047	0.0049	0.016	0.1508	0.0139	0.0193	0.0063	0.0826	0.0206	0.0069	0.003	0.0036	0.0813	0.0853	0.0064	0.0091	0.0092	0.0268	0.0055	0.0126	0.1948
6	rs36058340	170515783	NA	NA	NA	NA	0.245594794783813	0.0853618454965453	0.1324	0.0683	0.0067	0.0039	0.0227	0.0047	0.0049	0.016	0.1507	0.0139	0.0193	0.0063	0.0826	0.0206	0.0069	0.003	0.0036	0.0813	0.0853	0.0064	0.0091	0.0092	0.0268	0.0055	0.0126	0.1949
6	rs9348260	170516123	NA	NA	NA	NA	0.246820312487709	0.0996906297800724	0.1323	0.0683	0.0067	0.0039	0.0227	0.0047	0.0049	0.016	0.1507	0.0139	0.0193	0.0063	0.0827	0.0206	0.0069	0.003	0.0036	0.0813	0.0853	0.0064	0.0091	0.0092	0.0268	0.0055	0.0126	0.195
6	rs12196403	170517351	NA	NA	NA	NA	0.153146715966789	0.0680022136518628	0.1328	0.0689	0.0057	0.0039	0.0227	0.0047	0.0041	0.0161	0.1479	0.0138	0.0188	0.0061	0.0829	0.0199	0.0062	0.0032	0.0037	0.0815	0.0885	0.0066	0.0097	0.0091	0.0275	0.0049	0.0126	0.1956
6	rs9460076	170517603	NA	NA	NA	NA	0.107419920326134	0.0523225133194896	0.133	0.0689	0.0054	0.0037	0.0225	0.0047	0.0038	0.0161	0.1475	0.0139	0.0187	0.0061	0.083	0.0199	0.0061	0.003	0.0037	0.0822	0.0895	0.0067	0.0097	0.009	0.0275	0.0048	0.0127	0.1953
6	rs7769343	170517906	NA	NA	NA	NA	0.0833138191725159	0.0552157708384631	0.1335	0.0686	0.0053	0.0036	0.0224	0.0043	0.0035	0.0161	0.1476	0.0139	0.0187	0.006	0.0838	0.0198	0.0057	0.0028	0.0035	0.0825	0.0905	0.0069	0.0095	0.0089	0.0275	0.0045	0.0127	0.1951
6	rs73041051	170518441	NA	NA	NA	NA	0.0569611544741204	0.0548345780143879	0.1332	0.0682	0.0052	0.0034	0.0225	0.0041	0.0034	0.0162	0.1474	0.014	0.0188	0.006	0.0848	0.0189	0.0056	0.0029	0.0037	0.0827	0.0914	0.007	0.0095	0.0088	0.0277	0.0044	0.0128	0.1947
6	rs11970497	170518542	NA	NA	NA	NA	0.0561413935485317	0.0558536176850008	0.1331	0.0681	0.0052	0.0034	0.0225	0.0041	0.0034	0.0163	0.1474	0.0141	0.0188	0.006	0.085	0.0188	0.0056	0.0029	0.0037	0.0827	0.0916	0.007	0.0095	0.0088	0.0277	0.0044	0.0128	0.1947
6	rs117600863	170520151	NA	NA	NA	NA	0.0542650779100863	0.0535721753336495	0.1331	0.068	0.0052	0.0034	0.0225	0.0041	0.0033	0.0163	0.1472	0.0141	0.0188	0.006	0.085	0.0187	0.0055	0.003	0.0037	0.0828	0.0917	0.007	0.0094	0.0088	0.0277	0.0044	0.0128	0.1947
6	rs117949318	170521180	NA	NA	NA	NA	0.0538155684893048	0.0534466344305698	0.1331	0.068	0.0051	0.0034	0.0225	0.004	0.0033	0.0163	0.1472	0.0141	0.0188	0.006	0.0851	0.0186	0.0055	0.003	0.0037	0.0829	0.0917	0.007	0.0094	0.0088	0.0278	0.0044	0.0129	0.1947
6	rs78057412	170524415	NA	NA	NA	NA	0.052532890688383	0.0536978436431144	0.1331	0.068	0.0051	0.0034	0.0226	0.004	0.0032	0.0164	0.147	0.0141	0.0188	0.006	0.0852	0.0185	0.0055	0.003	0.0037	0.0829	0.0919	0.007	0.0094	0.0088	0.0278	0.0043	0.013	0.1948
6	rs9366181	170526065	NA	NA	NA	NA	0.05227883981144	0.0533839117824045	0.1331	0.0679	0.0051	0.0034	0.0226	0.004	0.0032	0.0164	0.1468	0.0141	0.0188	0.0061	0.0853	0.0185	0.0055	0.003	0.0037	0.0829	0.092	0.0071	0.0094	0.0088	0.0278	0.0043	0.013	0.1949
6	rs748595	170531471	NA	NA	NA	NA	0.060692519286861	0.0416065213949359	0.1329	0.0666	0.0051	0.0034	0.023	0.0039	0.003	0.0167	0.1459	0.0141	0.0188	0.0063	0.0854	0.0175	0.0055	0.0031	0.0038	0.0823	0.094	0.0073	0.0092	0.0087	0.0283	0.0043	0.0136	0.195
6	rs1884449	170531603	NA	NA	NA	NA	0.0618956349560379	0.0395509206262521	0.1334	0.0665	0.0052	0.0034	0.023	0.0038	0.003	0.0167	0.1459	0.0141	0.0188	0.0063	0.0855	0.0169	0.0056	0.0031	0.0038	0.0823	0.0942	0.0072	0.0092	0.0086	0.0282	0.0044	0.0136	0.195
6	rs11751079	170534901	NA	NA	NA	NA	0.0343627353754567	0.0165695849546339	0.1336	0.065	0.0052	0.0031	0.0232	0.0036	0.0025	0.0171	0.1445	0.0139	0.0188	0.0064	0.0849	0.0168	0.0056	0.003	0.0036	0.0825	0.0971	0.0074	0.0097	0.0086	0.0283	0.0047	0.0137	0.1944
6	rs6906515	170535914	NA	NA	NA	NA	0.0312559563676415	0.0134551197944584	0.1334	0.065	0.0051	0.0031	0.0233	0.0035	0.0024	0.0172	0.1438	0.0139	0.0189	0.0065	0.0849	0.0167	0.0056	0.003	0.0036	0.0831	0.0974	0.0075	0.0097	0.0086	0.0283	0.0048	0.0138	0.194
6	rs2983227	170537154	NA	NA	NA	NA	0.0281529042080659	0.0140857206986194	0.133	0.0655	0.0051	0.0031	0.0234	0.0034	0.0022	0.0173	0.1433	0.0139	0.0189	0.0065	0.0846	0.0165	0.0055	0.003	0.0036	0.0836	0.098	0.0076	0.0097	0.0085	0.0283	0.0049	0.0139	0.1938
6	rs6904007	170539537	NA	NA	NA	NA	0.0341980572689556	0.0107534968452045	0.1327	0.0653	0.0052	0.0031	0.0237	0.0033	0.0021	0.0176	0.1425	0.0139	0.0192	0.0067	0.0843	0.0166	0.0054	0.0034	0.0038	0.084	0.0985	0.0077	0.0097	0.0085	0.0283	0.0051	0.0141	0.1928
6	rs3012435	170540274	NA	NA	NA	NA	0.0274857038688978	0.00805413359388956	0.1323	0.0652	0.0052	0.0031	0.0237	0.0034	0.0021	0.0178	0.1423	0.0139	0.0194	0.0067	0.084	0.0167	0.0054	0.0034	0.0038	0.0839	0.0981	0.0077	0.0098	0.0085	0.0283	0.0054	0.0142	0.193
6	rs9459978	170541075	NA	NA	NA	NA	0.0285631416534761	0.00623306115034961	0.1322	0.0651	0.0053	0.0031	0.0237	0.0034	0.0021	0.018	0.1421	0.0139	0.0195	0.0068	0.0838	0.0168	0.0054	0.0034	0.0038	0.0839	0.0979	0.0077	0.0098	0.0085	0.0284	0.0055	0.0143	0.193
6	rs6456181	170543249	NA	NA	NA	NA	0.0230783479872074	0.00478962435628407	0.1321	0.065	0.0055	0.0031	0.0237	0.0035	0.0021	0.0181	0.1416	0.014	0.0196	0.0068	0.0836	0.0169	0.0054	0.0034	0.0038	0.0836	0.098	0.0078	0.0099	0.0084	0.0284	0.0058	0.0144	0.1931
6	rs9459979	170545070	NA	NA	NA	NA	0.0264057814070727	0.00400287224453246	0.1317	0.0621	0.0062	0.0028	0.0236	0.0032	0.0024	0.0189	0.1396	0.0152	0.0198	0.0075	0.083	0.0172	0.006	0.0035	0.0039	0.0828	0.0996	0.0078	0.0096	0.0087	0.0289	0.007	0.0147	0.1917
6	rs10447373	170545963	NA	NA	NA	NA	0.0221167006663254	0.00262785862819005	0.1316	0.063	0.0062	0.0027	0.0235	0.0029	0.0024	0.0195	0.1393	0.0154	0.0195	0.0078	0.0826	0.017	0.0061	0.0034	0.0038	0.0831	0.0998	0.0076	0.0094	0.0087	0.029	0.0072	0.0152	0.1906
6	rs9460088	170548001	NA	NA	NA	NA	0.0262165383236425	0.0045065585482473	0.1315	0.0632	0.0062	0.0027	0.0236	0.0029	0.0025	0.0196	0.1391	0.0154	0.0195	0.0079	0.0822	0.017	0.0062	0.0033	0.0039	0.0833	0.0998	0.0077	0.0094	0.0087	0.029	0.0073	0.0153	0.1904
6	rs6456184	170548295	NA	NA	NA	NA	0.0323984190487059	0.00800374386531037	0.1314	0.0631	0.0063	0.0027	0.0234	0.0029	0.0024	0.0196	0.1391	0.0154	0.0195	0.0079	0.0822	0.017	0.0062	0.0033	0.0039	0.0833	0.1	0.0077	0.0095	0.0086	0.0291	0.0073	0.0153	0.1904
6	rs73256166	170548333	NA	NA	NA	NA	0.0311255246747029	0.00636618263033342	0.1315	0.0631	0.0063	0.0027	0.0236	0.0029	0.0024	0.0196	0.1391	0.0154	0.0195	0.0079	0.082	0.017	0.0062	0.0033	0.0039	0.0835	0.1	0.0077	0.0096	0.0086	0.0292	0.0073	0.0153	0.1899
6	rs2983212	170551427	NA	NA	NA	NA	0.0615179848605614	0.0248012363285084	0.1314	0.0636	0.0064	0.0026	0.0237	0.0031	0.0028	0.0202	0.1389	0.0155	0.0196	0.0083	0.0789	0.0174	0.0067	0.0033	0.0043	0.0861	0.0997	0.0077	0.0088	0.0086	0.0299	0.0076	0.0159	0.1864
6	rs7767987	170552702	NA	NA	NA	NA	0.102065031917867	0.0488919502188762	0.1308	0.0632	0.0066	0.0025	0.0239	0.0031	0.0028	0.0202	0.1381	0.0157	0.0198	0.0083	0.078	0.0175	0.0069	0.0033	0.0043	0.0874	0.1	0.0077	0.0085	0.0087	0.0301	0.0078	0.0156	0.1868
6	rs12664720	170553797	NA	NA	NA	NA	0.0840964448895241	0.0462682393468934	0.1311	0.0632	0.0065	0.0024	0.0239	0.0031	0.0029	0.0203	0.1386	0.0158	0.0198	0.0083	0.0776	0.0175	0.007	0.0032	0.0044	0.0873	0.1	0.0078	0.0086	0.0087	0.0299	0.008	0.0153	0.1867
6	rs60736965	170554860	NA	NA	NA	NA	0.0986064829618845	0.0604061116483617	0.1316	0.0631	0.0066	0.0023	0.0238	0.0032	0.0031	0.0204	0.1388	0.0158	0.0198	0.0083	0.0773	0.0176	0.0069	0.003	0.0044	0.0875	0.0996	0.0078	0.0086	0.0089	0.0298	0.008	0.0152	0.1862
6	rs2983213	170556901	NA	NA	NA	NA	0.0962498797434459	0.0687685394845203	0.1324	0.0633	0.0069	0.0023	0.0237	0.0032	0.0032	0.02	0.1388	0.0159	0.02	0.0084	0.0763	0.0178	0.0069	0.003	0.0044	0.0868	0.0992	0.0079	0.0085	0.0089	0.0296	0.008	0.0152	0.1869
6	rs78154159	170557278	NA	NA	NA	NA	0.0669049227813051	0.038242683594239	0.1326	0.0633	0.0069	0.0023	0.0237	0.0032	0.0032	0.0201	0.1385	0.0159	0.02	0.0084	0.0767	0.0178	0.0069	0.0029	0.0044	0.0869	0.0991	0.0079	0.0086	0.0089	0.0295	0.0078	0.0152	0.1868
6	rs4710775	170558998	NA	NA	NA	NA	0.0655204542526524	0.0421700959284025	0.1331	0.0637	0.007	0.0023	0.0236	0.0031	0.0032	0.0202	0.1378	0.0161	0.0201	0.0083	0.0764	0.0178	0.0068	0.0029	0.0042	0.0874	0.0988	0.008	0.0086	0.0088	0.0295	0.0077	0.0152	0.1868
6	rs3012422	170563668	NA	NA	NA	NA	0.0855823161875121	0.0535093889511163	0.1337	0.0637	0.007	0.0023	0.0235	0.0028	0.0033	0.0202	0.1377	0.0161	0.0202	0.0083	0.0766	0.0178	0.0068	0.0028	0.0042	0.0873	0.0988	0.008	0.0086	0.0088	0.0293	0.0076	0.0152	0.187
6	rs3012420	170564441	NA	NA	NA	NA	0.0872265179050008	0.0553430878808383	0.1337	0.0637	0.0072	0.0023	0.0235	0.0028	0.0033	0.0202	0.1377	0.016	0.0202	0.0083	0.0768	0.0177	0.0068	0.0028	0.0042	0.0872	0.0988	0.008	0.0086	0.0088	0.0293	0.0076	0.0152	0.1871
6	rs7748320	170565992	NA	NA	NA	NA	0.0772421753011689	0.0502275636380715	0.1338	0.0637	0.0071	0.0023	0.0234	0.0028	0.0033	0.0202	0.1376	0.016	0.0202	0.0083	0.0768	0.0177	0.0068	0.0028	0.0042	0.0873	0.0987	0.008	0.0086	0.0088	0.0293	0.0076	0.0152	0.1871
6	rs13197087	170578081	NA	NA	NA	NA	0.0564078374038403	0.0762614879656374	0.1356	0.0627	0.007	0.0022	0.023	0.0024	0.003	0.0194	0.1382	0.016	0.0198	0.0084	0.0779	0.0175	0.0069	0.002	0.0042	0.0884	0.0982	0.0078	0.008	0.0091	0.0288	0.0073	0.015	0.1886
6	rs59421548	170581582	NA	NA	NA	NA	0.0535058339040993	0.0735128629740161	0.136	0.0626	0.0069	0.0022	0.0229	0.0024	0.003	0.0193	0.138	0.016	0.0197	0.0083	0.0785	0.0175	0.0069	0.0019	0.0041	0.0882	0.098	0.0078	0.0079	0.0091	0.0287	0.0073	0.015	0.1892
6	rs58993089	170583051	NA	NA	NA	NA	0.0458211135185013	0.0722254091778441	0.1359	0.0631	0.0069	0.0022	0.0229	0.0024	0.0029	0.0193	0.1389	0.016	0.0197	0.0084	0.0792	0.0175	0.0068	0.0019	0.0041	0.0884	0.0976	0.0079	0.0078	0.0092	0.0289	0.0072	0.0149	0.1874
6	rs747754	170584403	NA	NA	NA	NA	0.0396753431849649	0.0786818857989365	0.1363	0.0631	0.0069	0.0022	0.0228	0.0023	0.0029	0.0193	0.1393	0.016	0.0197	0.0084	0.0797	0.0175	0.0068	0.0018	0.0041	0.0885	0.0973	0.008	0.0077	0.0092	0.0287	0.0072	0.015	0.1869
6	rs41269627	170585983	NA	NA	NA	NA	0.0337574294630628	0.0852855725396139	0.1364	0.0628	0.0069	0.0022	0.0228	0.0023	0.0028	0.0193	0.1396	0.0161	0.0197	0.0085	0.0799	0.0176	0.0068	0.0018	0.0039	0.0886	0.0972	0.008	0.0076	0.0092	0.0287	0.0072	0.0149	0.1867
6	rs17860682	170586021	NA	NA	NA	NA	0.0329003983655372	0.0901438999532543	0.1362	0.0628	0.0069	0.0022	0.0228	0.0023	0.0028	0.0193	0.1396	0.0159	0.0197	0.0086	0.08	0.0176	0.0068	0.0018	0.0039	0.0887	0.0973	0.008	0.0077	0.0092	0.0286	0.0072	0.0149	0.1866
6	rs73790656	170586810	NA	NA	NA	NA	0.0385236153946675	0.105349091599781	0.1363	0.0627	0.0069	0.0021	0.0227	0.0022	0.0028	0.0193	0.1399	0.016	0.0197	0.0087	0.08	0.0176	0.0068	0.0017	0.0039	0.0887	0.0972	0.008	0.0076	0.0092	0.0286	0.0072	0.0149	0.1867
6	rs2344744	170588559	NA	NA	NA	NA	0.0451898844359842	0.132213795627726	0.1367	0.0628	0.0069	0.0022	0.0227	0.0022	0.0028	0.0193	0.1399	0.016	0.0197	0.0088	0.0802	0.0176	0.0068	0.0017	0.0037	0.0882	0.0973	0.0079	0.0075	0.0093	0.0285	0.0072	0.0149	0.1869
6	rs17860724	170589197	NA	NA	NA	NA	0.0336197687183726	0.142562791242442	0.1363	0.0628	0.0068	0.0021	0.0224	0.0021	0.0027	0.0193	0.1397	0.0159	0.0195	0.0088	0.0813	0.0175	0.0068	0.0016	0.0035	0.0883	0.0975	0.0079	0.0074	0.0093	0.0283	0.0071	0.0149	0.1873
6	rs9356632	170589803	NA	NA	NA	NA	0.0394654667140335	0.153668968817247	0.1365	0.0628	0.0068	0.0021	0.0223	0.0021	0.0027	0.0193	0.1399	0.0159	0.0195	0.0087	0.0817	0.0174	0.0068	0.0016	0.0035	0.0883	0.0976	0.0079	0.0074	0.0093	0.0283	0.007	0.0149	0.1876
6	rs2180052	170589989	NA	NA	NA	NA	0.0404088613797973	0.159816591465539	0.1361	0.0627	0.0068	0.0021	0.0221	0.0021	0.0027	0.0193	0.1399	0.0158	0.0194	0.0087	0.082	0.0174	0.0068	0.0016	0.0035	0.0884	0.0974	0.008	0.0073	0.0094	0.0283	0.0069	0.0149	0.1879
6	rs1028489	170590319	NA	NA	NA	NA	0.0393399085426238	0.159623183808191	0.1362	0.0628	0.0068	0.0021	0.022	0.0021	0.0027	0.0193	0.14	0.0158	0.0194	0.0088	0.0819	0.0174	0.0068	0.0016	0.0035	0.0884	0.0974	0.008	0.0072	0.0095	0.0283	0.0069	0.0149	0.1879
6	rs3823301	170599385	NA	NA	NA	NA	0.148351243778681	0.311743930993851	0.1369	0.0633	0.0068	0.0022	0.0217	0.0021	0.0023	0.0194	0.1421	0.0155	0.0189	0.0098	0.0829	0.0167	0.0067	0.0013	0.0028	0.087	0.0974	0.008	0.0064	0.0094	0.028	0.0069	0.0145	0.1887
6	rs2738820	170601259	NA	NA	NA	NA	0.207874006677364	0.381159220640988	0.1368	0.0633	0.0068	0.0022	0.0217	0.0021	0.0023	0.0194	0.1421	0.0155	0.0189	0.01	0.083	0.0167	0.0066	0.0013	0.0029	0.087	0.0973	0.008	0.0063	0.0094	0.0279	0.0071	0.0145	0.1888
6	rs17860704	170602429	NA	NA	NA	NA	0.208711419650514	0.380139944566492	0.1361	0.0636	0.0068	0.0022	0.0216	0.0021	0.0023	0.0193	0.142	0.0155	0.0188	0.0101	0.0829	0.0167	0.0066	0.0013	0.0029	0.0871	0.0975	0.008	0.0063	0.0094	0.0278	0.0071	0.0145	0.1892
6	rs9366199	170609163	NA	NA	NA	NA	0.237710656140723	0.364691529659476	0.136	0.0633	0.0068	0.0022	0.0216	0.0021	0.0022	0.0193	0.1421	0.0155	0.0186	0.0102	0.0828	0.0166	0.0066	0.0013	0.0029	0.0876	0.0976	0.008	0.0062	0.0094	0.0279	0.0069	0.0144	0.1893
6	rs2024694	170620572	NA	NA	NA	NA	0.360503713702192	0.448046253849475	0.1359	0.063	0.0068	0.0022	0.0216	0.0021	0.0022	0.0192	0.1421	0.0155	0.0183	0.0102	0.0827	0.0166	0.0066	0.0013	0.0029	0.0883	0.0983	0.0081	0.006	0.0095	0.028	0.0068	0.0143	0.1894
6	rs4710793	170621157	NA	NA	NA	NA	0.358737197924062	0.444055301329009	0.1359	0.063	0.0068	0.0022	0.0216	0.0021	0.0022	0.0192	0.1421	0.0155	0.0183	0.0102	0.0827	0.0166	0.0066	0.0013	0.0029	0.0883	0.0983	0.0081	0.006	0.0095	0.028	0.0068	0.0143	0.1894
6	rs9460110	170621249	NA	NA	NA	NA	0.357935709002887	0.444055301329009	0.1359	0.063	0.0068	0.0022	0.0216	0.0021	0.0022	0.0192	0.1421	0.0155	0.0183	0.0102	0.0827	0.0166	0.0066	0.0013	0.0029	0.0883	0.0983	0.0081	0.006	0.0095	0.028	0.0068	0.0143	0.1894
6	rs61733632	170627174	NA	NA	NA	NA	0.33174843103855	0.43478016005149	0.1358	0.063	0.0067	0.0022	0.0216	0.0021	0.0022	0.0193	0.1421	0.0155	0.0183	0.0101	0.0827	0.0166	0.0066	0.0013	0.0029	0.0884	0.0983	0.0081	0.006	0.0096	0.028	0.0068	0.0143	0.1894
6	rs9348266	170628009	NA	NA	NA	NA	0.329033057332455	0.442196105200238	0.1354	0.0631	0.0067	0.0022	0.0215	0.0021	0.0022	0.0193	0.1423	0.0155	0.0183	0.0101	0.0826	0.0166	0.0066	0.0013	0.0029	0.0886	0.0983	0.0081	0.006	0.0096	0.028	0.0068	0.0143	0.1894
6	rs77582099	170637477	NA	NA	NA	NA	0.323840026770788	0.458466719760697	0.1353	0.0631	0.0067	0.0022	0.0215	0.0021	0.0022	0.0193	0.1423	0.0155	0.0183	0.0101	0.0826	0.0166	0.0066	0.0013	0.0029	0.0887	0.0983	0.0081	0.006	0.0095	0.028	0.0068	0.0143	0.1894
6	rs73034960	170655948	NA	NA	NA	NA	0.318941655042756	0.447913069701138	0.1353	0.0632	0.0067	0.0022	0.0215	0.0021	0.0022	0.0193	0.1423	0.0155	0.0183	0.0101	0.0825	0.0166	0.0066	0.0013	0.0029	0.0887	0.0984	0.0081	0.006	0.0095	0.028	0.0068	0.0143	0.1893
6	rs41269639	170667319	NA	NA	NA	NA	0.317986765658352	0.439543715181825	0.1352	0.0633	0.0067	0.0022	0.0215	0.002	0.0022	0.0193	0.1423	0.0155	0.0182	0.0101	0.0825	0.0165	0.0066	0.0013	0.0029	0.0889	0.0984	0.0081	0.0059	0.0095	0.028	0.0068	0.0143	0.1892
6	rs80188454	170670599	NA	NA	NA	NA	0.341838976531988	0.472863069931297	0.1351	0.0636	0.0067	0.0022	0.0215	0.002	0.0021	0.0193	0.1423	0.0155	0.0181	0.01	0.0825	0.0165	0.0066	0.0013	0.003	0.089	0.0986	0.0081	0.0058	0.0095	0.0281	0.0068	0.0142	0.1891
6	rs6914386	170674776	NA	NA	NA	NA	0.377644360495832	0.522541977168498	0.1351	0.0635	0.0067	0.0022	0.0216	0.002	0.0021	0.0194	0.1426	0.0155	0.018	0.01	0.0825	0.0165	0.0067	0.0013	0.003	0.089	0.0987	0.0081	0.0058	0.0095	0.0281	0.0069	0.0142	0.1891
6	rs6456204	170685094	NA	NA	NA	NA	0.340640641461785	0.559300449424645	0.135	0.0637	0.0067	0.0022	0.0216	0.002	0.0021	0.0193	0.1426	0.0155	0.018	0.0099	0.0826	0.0165	0.0067	0.0013	0.003	0.0891	0.0987	0.0081	0.0057	0.0095	0.028	0.0069	0.0142	0.189
6	rs12189864	170685537	NA	NA	NA	NA	0.34923291489372	0.565368512237746	0.135	0.0637	0.0067	0.0022	0.0216	0.002	0.0021	0.0193	0.1426	0.0155	0.018	0.0099	0.0825	0.0165	0.0067	0.0013	0.003	0.0891	0.0988	0.0081	0.0057	0.0095	0.028	0.0069	0.0142	0.1889
6	rs9366218	170687671	NA	NA	NA	NA	0.333496494025403	0.560569184614325	0.135	0.0637	0.0067	0.0022	0.0216	0.002	0.0021	0.0193	0.1426	0.0155	0.018	0.0099	0.0825	0.0165	0.0067	0.0013	0.003	0.0891	0.0987	0.0081	0.0057	0.0095	0.028	0.0069	0.0142	0.1889
6	rs75930942	170688843	NA	NA	NA	NA	0.29799108959372	0.521433653134669	0.1349	0.0636	0.0067	0.0022	0.0216	0.002	0.0021	0.0193	0.1425	0.0155	0.018	0.0099	0.0826	0.0165	0.0067	0.0013	0.003	0.0892	0.0988	0.0081	0.0057	0.0095	0.028	0.0069	0.0142	0.1889
6	rs78164556	170693273	NA	NA	NA	NA	0.256924112244875	0.501311676919764	0.1348	0.0636	0.0067	0.0022	0.0216	0.002	0.0021	0.0194	0.1426	0.0155	0.018	0.0099	0.0826	0.0164	0.0068	0.0013	0.003	0.0894	0.0987	0.0081	0.0057	0.0095	0.028	0.0069	0.0142	0.1889
6	rs9459997	170693326	NA	NA	NA	NA	0.256924112244875	0.500763224320013	0.1348	0.0636	0.0067	0.0022	0.0216	0.002	0.0021	0.0194	0.1426	0.0155	0.018	0.0099	0.0826	0.0164	0.0068	0.0013	0.003	0.0894	0.0987	0.0081	0.0057	0.0095	0.028	0.0069	0.0142	0.1889
6	Affx-28217321	170696372	NA	NA	NA	NA	0.243588719182953	0.488872469287129	0.1348	0.0635	0.0067	0.0022	0.0216	0.002	0.0021	0.0194	0.1427	0.0154	0.0179	0.0098	0.0826	0.0164	0.0068	0.0013	0.0031	0.0897	0.0987	0.0081	0.0057	0.0095	0.0279	0.0069	0.0142	0.1889
6	rs73038683	170699922	NA	NA	NA	NA	0.24081271142214	0.488872469287129	0.1348	0.0635	0.0066	0.0022	0.0216	0.002	0.0021	0.0194	0.1427	0.0153	0.0179	0.0098	0.0826	0.0164	0.0068	0.0013	0.0031	0.0899	0.0987	0.0081	0.0056	0.0094	0.0279	0.0069	0.0142	0.1889
6	rs7767775	170701194	NA	NA	NA	NA	0.241895003871059	0.487374268005868	0.1347	0.0635	0.0066	0.0022	0.0216	0.002	0.0021	0.0195	0.1428	0.0153	0.0179	0.0098	0.0826	0.0164	0.0068	0.0013	0.0031	0.0899	0.0987	0.0081	0.0056	0.0094	0.0279	0.0069	0.0142	0.1889
6	rs73040855	170704000	NA	NA	NA	NA	0.2314885555718	0.461148764557849	0.1347	0.0635	0.0066	0.0022	0.0216	0.002	0.0021	0.0195	0.1428	0.0153	0.0179	0.0098	0.0826	0.0164	0.0068	0.0013	0.0031	0.0899	0.0987	0.0081	0.0056	0.0094	0.0279	0.0069	0.0142	0.1889
6	rs4710806	170704140	NA	NA	NA	NA	0.231150259701851	0.455655002605928	0.1347	0.0635	0.0066	0.0022	0.0216	0.002	0.0021	0.0195	0.1428	0.0153	0.0179	0.0098	0.0826	0.0164	0.0068	0.0013	0.0031	0.0899	0.0987	0.0081	0.0056	0.0094	0.0279	0.0069	0.0142	0.1889
6	rs73040873	170710428	NA	NA	NA	NA	0.237710656140723	0.473268374653041	0.1346	0.0635	0.0066	0.0022	0.0216	0.002	0.0021	0.0195	0.1428	0.0153	0.0179	0.0098	0.0827	0.0164	0.0068	0.0013	0.0031	0.0901	0.0987	0.0081	0.0057	0.0094	0.0279	0.0069	0.0142	0.1888
6	rs9460141	170717081	NA	NA	NA	NA	0.235740410541632	0.542172066832104	0.1343	0.0634	0.0066	0.0022	0.0216	0.002	0.0022	0.0195	0.1427	0.0153	0.0179	0.0098	0.0829	0.0164	0.0069	0.0013	0.0031	0.0904	0.0985	0.0081	0.0058	0.0093	0.0279	0.0069	0.0142	0.1886
6	rs10214611	170719669	NA	NA	NA	NA	0.237110056564892	0.611016180928101	0.1337	0.0633	0.0066	0.0022	0.0216	0.0021	0.0022	0.0197	0.1422	0.0152	0.0178	0.0098	0.0835	0.0162	0.007	0.0014	0.0032	0.0918	0.0984	0.0082	0.0062	0.0092	0.0277	0.0069	0.0143	0.1876
6	rs760501	170724174	NA	NA	NA	NA	0.245026943378513	0.633135586185222	0.1336	0.0632	0.0066	0.0022	0.0216	0.0021	0.0022	0.0197	0.1421	0.0152	0.0178	0.0098	0.0837	0.0163	0.007	0.0014	0.0032	0.0921	0.0983	0.0082	0.0062	0.0092	0.0277	0.0069	0.0143	0.1873
6	rs6456210	170731327	NA	NA	NA	NA	0.238656151509999	0.626321099987312	0.1333	0.0634	0.0066	0.0022	0.0215	0.002	0.0021	0.0198	0.1419	0.015	0.0177	0.0098	0.0844	0.0162	0.0071	0.0014	0.0031	0.0929	0.0983	0.0081	0.0065	0.0092	0.0276	0.0067	0.0143	0.1864
6	rs4710824	170737470	NA	NA	NA	NA	0.234630804099127	0.681013155697473	0.1328	0.0639	0.0066	0.0023	0.0215	0.002	0.0021	0.02	0.1415	0.0149	0.0176	0.0099	0.0851	0.0162	0.0072	0.0015	0.0031	0.0937	0.098	0.0081	0.0068	0.0092	0.0275	0.0067	0.0143	0.1854
6	rs4710724	170744132	NA	NA	NA	NA	0.22051104263291	0.656754342022053	0.1323	0.0646	0.0066	0.0024	0.0215	0.0022	0.0021	0.02	0.1405	0.0148	0.0176	0.01	0.086	0.0161	0.0073	0.0016	0.0033	0.0939	0.0977	0.008	0.0071	0.0093	0.0274	0.0069	0.0143	0.1843
6	rs58159223	170744909	NA	NA	NA	NA	0.155628907225249	0.466659740392153	0.1322	0.0646	0.0066	0.0025	0.0215	0.0021	0.0022	0.02	0.1401	0.0148	0.0175	0.01	0.0861	0.0161	0.0073	0.0016	0.0033	0.0939	0.0983	0.008	0.0072	0.0093	0.0274	0.0069	0.0143	0.1838
6	rs4710726	170745651	NA	NA	NA	NA	0.142619853437528	0.453248588211862	0.1322	0.0646	0.0066	0.0025	0.0215	0.0021	0.0022	0.02	0.1397	0.0149	0.0175	0.01	0.0862	0.0162	0.0073	0.0016	0.0033	0.0939	0.0988	0.008	0.0072	0.0093	0.0273	0.0069	0.0143	0.1836
6	rs76214197	170749040	NA	NA	NA	NA	0.0784285335697955	0.359164633651009	0.1321	0.0647	0.0066	0.0025	0.0215	0.0021	0.0022	0.0199	0.1395	0.0149	0.0175	0.01	0.0867	0.0162	0.0073	0.0016	0.0033	0.0937	0.0987	0.008	0.0072	0.0093	0.0273	0.0069	0.0144	0.1834
6	rs11759393	170753240	NA	NA	NA	NA	0.252731643692665	0.662470040749054	0.1315	0.0656	0.0067	0.0027	0.0215	0.0024	0.0022	0.02	0.1383	0.0149	0.0174	0.01	0.0892	0.0161	0.0073	0.0018	0.0035	0.0927	0.0982	0.008	0.0074	0.0095	0.0274	0.0071	0.0146	0.182
6	rs11970627	170754656	NA	NA	NA	NA	0.292150440779389	0.705618519733475	0.131	0.0663	0.0068	0.0028	0.0215	0.0026	0.0022	0.02	0.1373	0.0149	0.0172	0.01	0.0912	0.016	0.0074	0.002	0.0037	0.0919	0.0977	0.0081	0.0076	0.0097	0.0274	0.0072	0.0148	0.1809
6	rs80075665	170755392	NA	NA	NA	NA	0.310401828452346	0.706511532840208	0.1294	0.0661	0.0068	0.0029	0.0214	0.0028	0.0022	0.0201	0.1371	0.0149	0.0171	0.01	0.0923	0.0161	0.0074	0.002	0.0039	0.0911	0.0982	0.0082	0.0077	0.0098	0.0277	0.0074	0.0149	0.1804
6	rs6909414	170756227	NA	NA	NA	NA	0.364373379251545	0.756461148026574	0.1293	0.066	0.0069	0.003	0.0214	0.003	0.0023	0.0202	0.1367	0.015	0.0171	0.01	0.0925	0.0161	0.0074	0.0022	0.004	0.0901	0.0985	0.0083	0.0079	0.0099	0.0277	0.0075	0.0151	0.1798
6	rs9460183	170756800	NA	NA	NA	NA	0.327144320785805	0.649589289338077	0.1293	0.066	0.0069	0.003	0.0214	0.003	0.0023	0.0202	0.1366	0.015	0.0171	0.01	0.0926	0.0161	0.0075	0.0022	0.0041	0.09	0.0984	0.0083	0.0079	0.0099	0.0277	0.0075	0.0152	0.1796
6	rs73026476	170758426	NA	NA	NA	NA	0.452864045138184	0.778593447993901	0.1293	0.0658	0.007	0.0032	0.0213	0.0032	0.0023	0.0203	0.1363	0.015	0.0171	0.0101	0.0928	0.0161	0.0077	0.0023	0.0043	0.0895	0.0982	0.0083	0.0081	0.0099	0.0277	0.0076	0.0153	0.1792
6	rs34104184	170761041	NA	NA	NA	NA	0.675754099899772	1.04413183595493	0.1295	0.0655	0.007	0.0034	0.0212	0.0035	0.0024	0.0204	0.1358	0.0149	0.0171	0.0102	0.093	0.0163	0.0078	0.0024	0.0045	0.0888	0.0979	0.0084	0.0083	0.01	0.0277	0.0077	0.0154	0.1789
6	rs4710828	170763064	NA	NA	NA	NA	0.814555994214268	1.20572340202729	0.1295	0.0654	0.007	0.0037	0.0212	0.0039	0.0026	0.0202	0.1356	0.0149	0.0173	0.0101	0.0929	0.0161	0.008	0.0026	0.0048	0.0882	0.0976	0.0083	0.0083	0.01	0.0275	0.0082	0.0154	0.1786
6	rs10946271	170764103	NA	NA	NA	NA	0.715805936896361	1.16114684316236	0.1295	0.0653	0.0071	0.0037	0.0212	0.004	0.0026	0.0202	0.1354	0.0148	0.0173	0.0101	0.093	0.0161	0.008	0.0027	0.0048	0.0879	0.0975	0.0083	0.0084	0.0102	0.0275	0.0083	0.0154	0.1788
6	rs117437832	170771987	NA	NA	NA	NA	1.06457615612653	1.40553175817113	0.1294	0.0647	0.0072	0.004	0.0213	0.0043	0.0027	0.0205	0.1348	0.0149	0.0172	0.0103	0.0932	0.0162	0.008	0.0028	0.0051	0.0873	0.0967	0.0083	0.0085	0.0103	0.0272	0.0084	0.0157	0.1792
6	rs55713681	170773494	NA	NA	NA	NA	1.12870822685433	1.3384677591208	0.1293	0.0646	0.0072	0.004	0.0213	0.0043	0.0027	0.0205	0.1347	0.0149	0.0172	0.0103	0.0933	0.0162	0.0081	0.0028	0.0051	0.0872	0.0966	0.0083	0.0085	0.0103	0.0272	0.0084	0.0158	0.1792
6	rs77038696	170774306	NA	NA	NA	NA	1.04667920779605	1.30984767193671	0.1293	0.0645	0.0072	0.004	0.0214	0.0044	0.0027	0.0206	0.1346	0.0149	0.0172	0.0103	0.0933	0.0162	0.0081	0.0028	0.0051	0.0871	0.0966	0.0083	0.0086	0.0103	0.0271	0.0084	0.0158	0.1792
6	rs11966827	170781264	NA	NA	NA	NA	1.42512216111374	1.57302190190028	0.1292	0.0641	0.0073	0.0042	0.0215	0.0045	0.0028	0.0208	0.1343	0.0149	0.0172	0.0103	0.0934	0.0164	0.0081	0.0029	0.0052	0.0865	0.0962	0.0083	0.0087	0.0104	0.027	0.0085	0.0161	0.1794
6	rs12663921	170782090	NA	NA	NA	NA	1.44062163887628	1.61065653182119	0.1286	0.0638	0.0075	0.0043	0.0216	0.0047	0.0028	0.021	0.1341	0.015	0.0172	0.0104	0.0929	0.0166	0.0082	0.003	0.0053	0.0862	0.096	0.0084	0.0088	0.0105	0.027	0.0086	0.0162	0.1793
6	rs9460198	170786827	NA	NA	NA	NA	1.80627805603139	1.87039612603385	0.1279	0.0633	0.0077	0.0044	0.0217	0.0048	0.0029	0.0214	0.1339	0.0151	0.0173	0.0106	0.0925	0.0169	0.0083	0.0031	0.0055	0.0858	0.0957	0.0085	0.009	0.0105	0.0269	0.0088	0.0164	0.1791
6	rs13192359	170787278	NA	NA	NA	NA	1.84827154913304	1.93894979238955	0.128	0.0633	0.0078	0.0044	0.0217	0.0048	0.0029	0.0214	0.1339	0.0151	0.0173	0.0106	0.0925	0.0169	0.0083	0.0031	0.0055	0.0855	0.0957	0.0085	0.009	0.0106	0.0269	0.0088	0.0164	0.1792
6	rs9366153	170787371	NA	NA	NA	NA	1.85768447652416	1.9503788594574	0.128	0.0633	0.0078	0.0044	0.0217	0.0048	0.0029	0.0214	0.1339	0.0151	0.0173	0.0106	0.0925	0.0169	0.0083	0.0031	0.0055	0.0854	0.0957	0.0085	0.009	0.0106	0.0269	0.0088	0.0164	0.1792
6	rs12189977	170792767	NA	NA	NA	NA	2.38133839908975	2.28449430932246	0.1278	0.0617	0.0081	0.0047	0.022	0.005	0.0031	0.0218	0.1338	0.0153	0.0173	0.0107	0.0917	0.0173	0.0085	0.0031	0.0058	0.085	0.0949	0.0086	0.0092	0.0107	0.0268	0.0089	0.0168	0.1795
6	rs2345139	170793374	NA	NA	NA	NA	2.45620650128829	2.3508344314124	0.1278	0.0617	0.0081	0.0048	0.022	0.0051	0.0031	0.0218	0.1338	0.0153	0.0173	0.0107	0.0916	0.0173	0.0085	0.0032	0.0058	0.0848	0.0949	0.0086	0.0092	0.0107	0.0268	0.0089	0.0168	0.1795
6	rs2142521	170794078	NA	NA	NA	NA	2.35342262903759	2.12993764155604	0.1278	0.0616	0.0081	0.0048	0.022	0.0051	0.0031	0.0218	0.1337	0.0153	0.0173	0.0107	0.0916	0.0174	0.0085	0.0032	0.0058	0.0848	0.0949	0.0086	0.0092	0.0107	0.0268	0.0089	0.0168	0.1794
6	rs80283943	170797345	NA	NA	NA	NA	2.20774201072675	2.10916075795967	0.1277	0.0616	0.0081	0.0048	0.022	0.0051	0.0031	0.0219	0.1337	0.0153	0.0174	0.0107	0.0916	0.0174	0.0086	0.0032	0.0059	0.0847	0.0948	0.0087	0.0092	0.0107	0.0268	0.009	0.0168	0.1794
6	rs75102631	170799834	NA	NA	NA	NA	2.52880119462784	2.46099555228375	0.1275	0.0614	0.0082	0.0049	0.0221	0.0052	0.0032	0.022	0.1336	0.0154	0.0174	0.0108	0.0916	0.0176	0.0087	0.0032	0.006	0.0842	0.0946	0.0087	0.0092	0.0107	0.0268	0.0091	0.0169	0.1792
6	rs7753099	170800234	NA	NA	NA	NA	2.80144141598236	2.57064664853378	0.1274	0.0613	0.0082	0.005	0.0221	0.0052	0.0032	0.022	0.1336	0.0154	0.0174	0.0108	0.0916	0.0176	0.0087	0.0032	0.006	0.0841	0.0946	0.0088	0.0093	0.0108	0.0268	0.0091	0.0169	0.1791
6	rs73030310	170813687	NA	NA	NA	NA	2.9798557303188	2.66504957881302	0.1274	0.0612	0.0083	0.0051	0.0221	0.0052	0.0033	0.0221	0.1335	0.0154	0.0174	0.0108	0.0917	0.0177	0.0087	0.0032	0.0061	0.0837	0.0944	0.0088	0.0093	0.0108	0.0268	0.0091	0.017	0.1791
6	rs9356660	170822057	NA	NA	NA	NA	3.08925483311233	2.71751956362251	0.1274	0.0612	0.0083	0.0051	0.0222	0.0052	0.0033	0.0221	0.1335	0.0154	0.0174	0.0108	0.0917	0.0177	0.0088	0.0033	0.0061	0.0834	0.0942	0.0088	0.0093	0.0108	0.0267	0.0092	0.0171	0.1791
6	rs118055218	170824160	NA	NA	NA	NA	3.0948501239576	2.71044231586686	0.1274	0.0611	0.0083	0.0051	0.0222	0.0052	0.0033	0.0221	0.1335	0.0154	0.0174	0.0108	0.0917	0.0177	0.0088	0.0033	0.0061	0.0834	0.0942	0.0088	0.0093	0.0108	0.0267	0.0092	0.0171	0.1791
6	rs76979094	170842564	NA	NA	NA	NA	3.2211225874686	2.76917207993659	0.1274	0.0611	0.0083	0.0052	0.0222	0.0053	0.0033	0.0222	0.1335	0.0154	0.0174	0.0108	0.0918	0.0177	0.0088	0.0033	0.0062	0.0832	0.0941	0.0088	0.0093	0.0109	0.0267	0.0092	0.0171	0.1791
6	rs17860777	170858228	NA	NA	NA	NA	3.296510486202	2.79419849679085	0.1274	0.0611	0.0083	0.0052	0.0222	0.0053	0.0033	0.0222	0.1335	0.0155	0.0174	0.0108	0.0918	0.0177	0.0088	0.0033	0.0062	0.0832	0.0941	0.0088	0.0093	0.0109	0.0267	0.0092	0.0171	0.1791
6	rs17860804	170860669	NA	NA	NA	NA	3.30959835726457	2.79569341097349	0.1274	0.0611	0.0083	0.0052	0.0222	0.0053	0.0033	0.0222	0.1335	0.0155	0.0174	0.0108	0.0918	0.0177	0.0088	0.0033	0.0062	0.0832	0.0941	0.0088	0.0093	0.0109	0.0267	0.0092	0.0171	0.1791
6	rs12717	170862300	NA	NA	NA	NA	3.48105195948365	2.9257115842348	0.1275	0.0611	0.0083	0.0052	0.0222	0.0053	0.0033	0.0222	0.1335	0.0155	0.0174	0.0108	0.0918	0.0177	0.0088	0.0033	0.0062	0.0831	0.094	0.0088	0.0093	0.0109	0.0267	0.0092	0.0171	0.1791
6	rs10946279	170862336	NA	NA	NA	NA	3.48223547351353	2.92665066251031	0.1275	0.0611	0.0083	0.0052	0.0222	0.0053	0.0033	0.0222	0.1335	0.0155	0.0174	0.0108	0.0918	0.0177	0.0088	0.0033	0.0062	0.0831	0.094	0.0088	0.0093	0.0109	0.0267	0.0092	0.0171	0.1791
6	rs12210836	170862456	NA	NA	NA	NA	3.48486590272903	2.92890458450879	0.1275	0.0611	0.0083	0.0052	0.0222	0.0053	0.0033	0.0222	0.1335	0.0155	0.0174	0.0108	0.0918	0.0177	0.0088	0.0033	0.0062	0.0831	0.094	0.0088	0.0093	0.0109	0.0267	0.0092	0.0171	0.1791
6	rs118066307	170866477	NA	NA	NA	NA	3.49684127913182	2.95916292244884	0.1275	0.0611	0.0083	0.0052	0.0222	0.0053	0.0033	0.0222	0.1335	0.0155	0.0174	0.0108	0.0918	0.0177	0.0088	0.0033	0.0062	0.0831	0.094	0.0088	0.0093	0.0109	0.0267	0.0092	0.0171	0.1791
6	rs6927768	170866985	NA	NA	NA	NA	3.52359635588923	2.98230218947742	0.1275	0.0611	0.0083	0.0052	0.0222	0.0053	0.0033	0.0222	0.1335	0.0155	0.0174	0.0108	0.0918	0.0177	0.0088	0.0033	0.0062	0.0831	0.094	0.0088	0.0093	0.0109	0.0267	0.0092	0.0171	0.1791
6	rs74723330	170867205	NA	NA	NA	NA	3.52425605628785	2.98230218947742	0.1275	0.0611	0.0083	0.0052	0.0222	0.0053	0.0033	0.0222	0.1335	0.0155	0.0174	0.0108	0.0918	0.0177	0.0088	0.0033	0.0062	0.0831	0.094	0.0088	0.0093	0.0109	0.0267	0.0092	0.0171	0.1791
6	rs74497423	170873146	NA	NA	NA	NA	3.53362746672777	2.98663120182291	0.1275	0.0611	0.0083	0.0052	0.0222	0.0053	0.0033	0.0222	0.1335	0.0155	0.0174	0.0108	0.0918	0.0177	0.0088	0.0033	0.0062	0.0831	0.094	0.0088	0.0093	0.0109	0.0267	0.0092	0.0171	0.1792
6	rs1042327	170878793	NA	NA	NA	NA	3.52610339816782	2.9775975100588	0.1275	0.0611	0.0083	0.0052	0.0222	0.0053	0.0033	0.0222	0.1335	0.0155	0.0174	0.0108	0.0918	0.0177	0.0088	0.0033	0.0062	0.0831	0.094	0.0088	0.0093	0.0109	0.0267	0.0092	0.0171	0.1792
6	rs12206696	170899075	NA	NA	NA	NA	3.56059176480181	2.96198373939693	0.1275	0.0611	0.0083	0.0052	0.0222	0.0053	0.0033	0.0222	0.1335	0.0155	0.0174	0.0108	0.0918	0.0177	0.0088	0.0033	0.0062	0.0831	0.094	0.0088	0.0093	0.0109	0.0267	0.0092	0.0171	0.1792
6	rs7775031	170907734	NA	NA	NA	NA	3.57555203357492	2.97044793495087	0.1275	0.0611	0.0083	0.0052	0.0222	0.0053	0.0033	0.0222	0.1335	0.0155	0.0174	0.0108	0.0918	0.0177	0.0088	0.0033	0.0062	0.0831	0.094	0.0088	0.0093	0.0109	0.0267	0.0092	0.0171	0.1792
7	rs4535687	41892	1.04	1.10930661634754	2.8	1.26433078213629	7.11468646148892	11.5562341351992	0.1319	0.0522	0.0107	0.0076	0.0201	0.008	0.0093	0.0185	0.153	0.0166	0.0178	0.014	0.0926	0.0205	0.0127	0.0087	0.0077	0.0845	0.0745	0.0086	0.0107	0.0103	0.0283	0.0117	0.0182	0.1486
7	rs62429406	43748	1.04	1.10930661634754	2.8	1.26433078213629	7.21243502371525	11.6795123010515	0.1319	0.0522	0.0107	0.0076	0.0201	0.008	0.0093	0.0185	0.153	0.0166	0.0178	0.014	0.0926	0.0205	0.0127	0.0087	0.0077	0.0845	0.0745	0.0086	0.0107	0.0103	0.0283	0.0117	0.0182	0.1486
7	rs117163387	43961	1.04	1.10930661634754	2.8	1.26433078213629	7.22496655348057	11.6681145869215	0.1319	0.0522	0.0107	0.0076	0.0201	0.008	0.0093	0.0185	0.153	0.0166	0.0178	0.014	0.0926	0.0205	0.0127	0.0087	0.0077	0.0845	0.0745	0.0086	0.0107	0.0103	0.0283	0.0117	0.0182	0.1486
7	rs4247525	44167	1.04	1.10930661634754	2.8	1.26433078213629	7.23718907716099	11.6560956741293	0.1319	0.0522	0.0107	0.0076	0.0201	0.008	0.0093	0.0185	0.153	0.0166	0.0178	0.014	0.0926	0.0205	0.0127	0.0087	0.0077	0.0845	0.0745	0.0086	0.0107	0.0103	0.0283	0.0117	0.0182	0.1486
7	rs12673588	44408	1.04	1.10930661634754	2.8	1.26433078213629	7.24737773780693	11.6658350988833	0.1319	0.0522	0.0107	0.0076	0.0201	0.008	0.0093	0.0185	0.153	0.0166	0.0178	0.014	0.0926	0.0205	0.0127	0.0087	0.0077	0.0845	0.0745	0.0086	0.0107	0.0103	0.0283	0.0117	0.0182	0.1486
7	rs78694935	44766	1.03	1.18616718476217	2.81	1.23090422469309	7.26415621264157	11.6981640892588	0.1319	0.0522	0.0107	0.0076	0.0201	0.008	0.0093	0.0185	0.153	0.0166	0.0178	0.014	0.0926	0.0205	0.0127	0.0087	0.0077	0.0845	0.0745	0.0086	0.0107	0.0103	0.0283	0.0117	0.0182	0.1486
7	rs7456501	45342	1.03	1.18616718476217	2.82	1.19802221324668	7.34014991712978	11.7868803124003	0.1319	0.0522	0.0107	0.0076	0.0201	0.008	0.0093	0.0185	0.153	0.0166	0.0178	0.014	0.0926	0.0205	0.0127	0.0087	0.0077	0.0845	0.0745	0.0086	0.0107	0.0103	0.0283	0.0117	0.0182	0.1486
7	rs6583338	46239	1.03	1.18616718476217	2.81	1.23090422469309	7.37474554453507	11.7671862676443	0.1319	0.0522	0.0107	0.0076	0.0201	0.008	0.0093	0.0185	0.153	0.0166	0.0178	0.014	0.0926	0.0205	0.0127	0.0087	0.0077	0.0845	0.0745	0.0086	0.0107	0.0103	0.0283	0.0117	0.0182	0.1486
7	rs55907810	53484	1	1.43589860781958	2.82	1.19802221324668	8.14983751387469	10.6760798044975	0.1322	0.0521	0.0106	0.0076	0.02	0.008	0.0093	0.0186	0.1534	0.0165	0.0178	0.0139	0.0929	0.0204	0.0126	0.0087	0.0077	0.0845	0.0744	0.0086	0.0108	0.0103	0.0283	0.0116	0.0181	0.1486
7	rs12667841	53945	1	1.43589860781958	2.82	1.19802221324668	8.08025027827669	10.318578137007	0.1322	0.0521	0.0106	0.0076	0.02	0.008	0.0093	0.0186	0.1535	0.0165	0.0178	0.0139	0.0929	0.0204	0.0126	0.0087	0.0077	0.0845	0.0744	0.0086	0.0108	0.0103	0.0283	0.0116	0.0181	0.1486
7	rs12669630	54260	1	1.43589860781958	2.81	1.23090422469309	8.1046086777796	10.3299157016599	0.1323	0.0521	0.0106	0.0076	0.02	0.008	0.0093	0.0186	0.1535	0.0165	0.0178	0.0139	0.093	0.0204	0.0126	0.0087	0.0077	0.0845	0.0744	0.0086	0.0108	0.0103	0.0283	0.0116	0.0181	0.1486
7	rs10249763	57148	0.98	1.61859979960807	2.79	1.29830379804321	8.43643442376759	10.2870420586406	0.1325	0.0521	0.0105	0.0076	0.02	0.0079	0.0092	0.0186	0.1538	0.0165	0.0178	0.0138	0.0931	0.0203	0.0126	0.0086	0.0077	0.0845	0.0743	0.0086	0.0108	0.0103	0.0283	0.0115	0.0181	0.1485
7	rs75582885	58901	0.98	1.61859979960807	2.79	1.29830379804321	8.40139412418294	10.6321108379158	0.1326	0.0521	0.0105	0.0076	0.0199	0.0079	0.0092	0.0186	0.1541	0.0164	0.0178	0.0138	0.0933	0.0202	0.0125	0.0086	0.0077	0.0845	0.0743	0.0086	0.0108	0.0102	0.0283	0.0114	0.0181	0.1485
7	rs35145335	60086	0.97	1.7148831617518	2.79	1.29830379804321	8.41931449324285	10.6663770446877	0.1327	0.0522	0.0104	0.0076	0.0199	0.0079	0.0092	0.0186	0.1542	0.0164	0.0178	0.0138	0.0934	0.0202	0.0125	0.0086	0.0077	0.0845	0.0742	0.0086	0.0107	0.0102	0.0283	0.0114	0.018	0.1484
7	rs146093299	61653	0.97	1.7148831617518	2.78	1.33282513578435	8.27309858251415	10.5757679926372	0.1328	0.0522	0.0104	0.0076	0.0198	0.0079	0.0092	0.0186	0.1543	0.0164	0.0177	0.0137	0.0935	0.0201	0.0125	0.0086	0.0077	0.0845	0.0742	0.0086	0.0107	0.0102	0.0283	0.0114	0.018	0.1484
7	rs11766822	63018	0.96	1.81448239590599	2.78	1.33282513578435	8.22275472744221	10.4020769649988	0.1329	0.0523	0.0104	0.0076	0.0198	0.0079	0.0092	0.0186	0.1544	0.0164	0.0177	0.0137	0.0936	0.02	0.0124	0.0086	0.0077	0.0845	0.0742	0.0086	0.0107	0.0102	0.0283	0.0113	0.018	0.1484
7	rs73044933	63507	0.96	1.81448239590599	2.78	1.33282513578435	8.10909730235487	10.1916361268361	0.1329	0.0523	0.0104	0.0076	0.0198	0.0079	0.0091	0.0186	0.1545	0.0164	0.0177	0.0137	0.0937	0.02	0.0124	0.0086	0.0077	0.0845	0.0742	0.0086	0.0107	0.0101	0.0283	0.0113	0.018	0.1484
7	rs79399080	64176	0.96	1.81448239590599	2.78	1.33282513578435	7.87059628414747	9.9591661515979	0.133	0.0523	0.0104	0.0075	0.0198	0.0079	0.0091	0.0186	0.1545	0.0164	0.0177	0.0137	0.0937	0.0199	0.0124	0.0086	0.0077	0.0846	0.0742	0.0086	0.0107	0.0101	0.0283	0.0113	0.0179	0.1484
7	rs79997938	66841	0.96	1.81448239590599	2.78	1.33282513578435	6.98857092779366	9.44243393299332	0.1335	0.0524	0.0102	0.0074	0.0197	0.0078	0.009	0.0186	0.155	0.0163	0.0176	0.0135	0.0942	0.0196	0.0123	0.0086	0.0077	0.0847	0.0743	0.0086	0.0107	0.0101	0.0283	0.0111	0.0177	0.1485
7	rs61405042	67200	0.95	1.91741650264711	2.77	1.36789661096653	6.79231637878842	9.1929777988628	0.1336	0.0525	0.0102	0.0074	0.0196	0.0078	0.009	0.0185	0.1551	0.0162	0.0176	0.0135	0.0943	0.0195	0.0122	0.0086	0.0077	0.0848	0.0743	0.0086	0.0108	0.0101	0.0282	0.0111	0.0177	0.1485
7	rs7782358	67820	0.95	1.91741650264711	2.77	1.36789661096653	6.82109926647621	8.99668367671256	0.1341	0.0526	0.01	0.0072	0.0195	0.0077	0.0088	0.0186	0.1558	0.0162	0.0176	0.0132	0.0947	0.0192	0.0121	0.0085	0.0076	0.085	0.0744	0.0086	0.0107	0.0101	0.028	0.0108	0.0175	0.1489
7	rs59889022	84356	0.92	2.24640170689441	2.77	1.36789661096653	2.29337607089365	2.63885902237151	0.1394	0.0546	0.0087	0.0065	0.0195	0.0065	0.0064	0.0181	0.1619	0.016	0.0173	0.0105	0.0971	0.0176	0.0111	0.0078	0.0058	0.086	0.0743	0.0083	0.0097	0.0096	0.0272	0.0085	0.0164	0.1519
7	rs11771409	88730	0.92	2.24640170689441	2.77	1.36789661096653	2.74343985229887	3.18799171198684	0.1396	0.0547	0.0087	0.0065	0.0195	0.0065	0.0064	0.0182	0.1619	0.016	0.0173	0.0104	0.0971	0.0176	0.0111	0.0078	0.0058	0.0861	0.0745	0.0083	0.0097	0.0096	0.0271	0.0084	0.0163	0.1521
7	rs10435479	92525	0.91	2.36284399666308	2.75	1.43969700504398	2.9548509189408	3.43724745336353	0.1397	0.0547	0.0087	0.0065	0.0194	0.0066	0.0064	0.0182	0.1619	0.016	0.0172	0.0103	0.0971	0.0176	0.011	0.0079	0.0056	0.086	0.0745	0.0083	0.0097	0.0096	0.0272	0.0084	0.0162	0.1524
7	rs77959605	94742	0.91	2.36284399666308	2.75	1.43969700504398	2.68678108305339	3.07561749406442	0.1396	0.0547	0.0087	0.0064	0.0194	0.0066	0.0064	0.0184	0.1615	0.0163	0.0172	0.0102	0.0973	0.0178	0.0108	0.0079	0.0057	0.0856	0.0746	0.0085	0.0098	0.0096	0.0271	0.0083	0.0163	0.1523
7	rs35606813	95031	0.91	2.36284399666308	2.75	1.43969700504398	2.70790979554865	3.15692381147426	0.1396	0.0547	0.0087	0.0064	0.0194	0.0066	0.0064	0.0184	0.1615	0.0163	0.0172	0.0102	0.0973	0.0178	0.0107	0.0079	0.0057	0.0856	0.0746	0.0086	0.0098	0.0096	0.0271	0.0083	0.0164	0.1523
7	rs7786521	98406	0.91	2.36284399666308	2.74	1.47642932789886	2.68702505892117	3.20088275039568	0.1398	0.0546	0.0087	0.0064	0.0194	0.0066	0.0063	0.0184	0.1614	0.0163	0.0172	0.0101	0.0972	0.0178	0.0106	0.008	0.0057	0.0857	0.0747	0.0085	0.0098	0.0096	0.0271	0.0083	0.0163	0.1525
7	rs35439278	100013	0.91	2.36284399666308	2.74	1.47642932789886	2.5744291873852	2.93040730430185	0.1399	0.0547	0.0087	0.0064	0.0194	0.0066	0.0063	0.0184	0.1615	0.0163	0.0172	0.01	0.0974	0.0177	0.0105	0.0081	0.0057	0.0856	0.0748	0.0085	0.0098	0.0096	0.027	0.0082	0.0163	0.1526
7	Affx-30160873	105897	0.91	2.36284399666308	2.75	1.43969700504398	2.50429116995276	2.75405651612521	0.1401	0.0546	0.0087	0.0065	0.0194	0.0065	0.0063	0.0184	0.1615	0.0163	0.0172	0.0099	0.0973	0.0177	0.0105	0.008	0.0057	0.0856	0.0749	0.0085	0.0098	0.0096	0.027	0.0082	0.0162	0.1527
7	rs74961666	109984	0.9	2.48270077578681	2.74	1.47642932789886	2.66156600329962	2.60435597807491	0.1404	0.0546	0.0086	0.0068	0.0195	0.0064	0.0061	0.0183	0.1612	0.0163	0.0172	0.0097	0.0973	0.0178	0.0104	0.008	0.0058	0.0858	0.0752	0.0084	0.0098	0.0097	0.0269	0.008	0.0163	0.1527
7	rs13237783	110647	0.9	2.48270077578681	2.74	1.47642932789886	2.92002334583281	2.71509816273343	0.1405	0.0546	0.0086	0.0068	0.0195	0.0063	0.0061	0.0183	0.1612	0.0163	0.0172	0.0097	0.0973	0.0177	0.0103	0.008	0.0058	0.0859	0.0753	0.0084	0.0098	0.0097	0.0269	0.008	0.0164	0.1527
7	rs79146206	110672	0.9	2.48270077578681	2.76	1.40351999273484	2.97331585550997	2.7899011187522	0.1405	0.0546	0.0086	0.0069	0.0195	0.0065	0.0061	0.0183	0.1612	0.0164	0.0172	0.0097	0.0973	0.0177	0.0103	0.008	0.0058	0.0859	0.0752	0.0084	0.0098	0.0097	0.0269	0.008	0.0164	0.1527
7	rs75389061	110749	0.9	2.48270077578681	2.77	1.36789661096653	2.90352914619967	2.76413251998946	0.1405	0.0545	0.0087	0.0069	0.0194	0.0065	0.0061	0.0183	0.1611	0.0163	0.0172	0.0098	0.0972	0.0177	0.0103	0.008	0.0058	0.0859	0.0752	0.0084	0.0098	0.0098	0.0269	0.008	0.0164	0.1527
7	rs6977032	110891	0.9	2.48270077578681	2.77	1.36789661096653	2.67093708597305	2.63588894207461	0.1404	0.0546	0.0088	0.0069	0.0195	0.0064	0.0061	0.0183	0.1612	0.0163	0.0172	0.0097	0.0972	0.0177	0.01	0.008	0.0058	0.0861	0.0752	0.0084	0.0098	0.0097	0.0269	0.0079	0.0164	0.1528
7	rs12532671	110934	0.9	2.48270077578681	2.77	1.36789661096653	2.61873385142365	2.55381145237598	0.1405	0.0546	0.0088	0.0069	0.0195	0.0064	0.0061	0.0183	0.1611	0.0163	0.0172	0.0097	0.0972	0.0177	0.0099	0.008	0.0058	0.0861	0.075	0.0084	0.0098	0.0097	0.0269	0.0079	0.0164	0.1528
7	rs6964008	112397	0.9	2.48270077578681	2.74	1.47642932789886	2.38298374406941	2.33070629324342	0.1405	0.0546	0.0088	0.0069	0.0195	0.0063	0.0061	0.0184	0.1612	0.0164	0.0172	0.0096	0.0973	0.0176	0.0097	0.008	0.0057	0.0862	0.0747	0.0085	0.0097	0.0097	0.0268	0.0079	0.0164	0.1532
7	rs77147034	115321	0.91	2.36284399666308	2.73	1.51371859856499	2.06488830783083	1.70839303044058	0.1403	0.0544	0.0089	0.0068	0.0199	0.0062	0.006	0.0191	0.1614	0.0167	0.0174	0.0092	0.0971	0.0177	0.0093	0.008	0.0056	0.0856	0.0743	0.0088	0.0094	0.0099	0.0267	0.0083	0.0166	0.1532
7	rs7787870	115454	0.91	2.36284399666308	2.69	1.66847647402654	2.3334300620873	1.80643661069037	0.1403	0.0545	0.0089	0.0068	0.0197	0.0062	0.006	0.0191	0.1614	0.0167	0.0175	0.0091	0.0971	0.0177	0.0093	0.0081	0.0056	0.0857	0.0742	0.0088	0.0094	0.0099	0.0268	0.0083	0.0167	0.1532
7	rs76990035	115759	0.91	2.36284399666308	2.69	1.66847647402654	1.99138129136304	1.46730158813256	0.1403	0.0546	0.0089	0.0067	0.0198	0.0061	0.0058	0.0193	0.1614	0.0168	0.0175	0.0091	0.0968	0.0178	0.0091	0.008	0.0056	0.0859	0.0744	0.0088	0.0094	0.0099	0.0268	0.0083	0.0167	0.1533
7	rs76483703	116078	0.91	2.36284399666308	2.69	1.66847647402654	2.00892409949546	1.57267567915129	0.1404	0.0547	0.0089	0.0067	0.0198	0.006	0.0057	0.0193	0.1614	0.0168	0.0176	0.009	0.0965	0.018	0.0089	0.0079	0.0055	0.086	0.0745	0.0088	0.0093	0.01	0.0267	0.0082	0.0166	0.1535
7	rs12671671	116332	0.91	2.36284399666308	2.69	1.66847647402654	2.0280796639755	1.58081502860618	0.1402	0.0548	0.0089	0.0066	0.0198	0.006	0.0057	0.0194	0.1612	0.0169	0.0177	0.009	0.0965	0.0185	0.0089	0.0079	0.0055	0.0859	0.0744	0.0088	0.0094	0.01	0.0267	0.0084	0.0166	0.1534
7	rs10271853	118745	0.91	2.36284399666308	2.69	1.66847647402654	1.50484243287181	1.41012391558746	0.1404	0.0552	0.0088	0.0066	0.0196	0.006	0.0057	0.0198	0.1617	0.0167	0.0179	0.0087	0.0961	0.0187	0.0089	0.0077	0.0055	0.0853	0.0748	0.0089	0.0094	0.0101	0.0268	0.0086	0.0163	0.1529
7	rs74685734	119041	0.91	2.36284399666308	2.69	1.66847647402654	1.34509280018347	1.37820028580432	0.1403	0.055	0.0087	0.0066	0.0196	0.006	0.0058	0.0198	0.1619	0.0167	0.0179	0.0087	0.0955	0.0187	0.009	0.0077	0.0054	0.0856	0.0748	0.0089	0.0094	0.0101	0.0267	0.0086	0.0163	0.153
7	rs4244213	120164	0.91	2.36284399666308	2.68	1.70857362779915	1.3188675536129	1.33694996739528	0.1407	0.0547	0.0086	0.0067	0.0197	0.006	0.006	0.0199	0.1622	0.0166	0.018	0.0086	0.0953	0.0188	0.0092	0.0077	0.0053	0.0858	0.0744	0.0089	0.0094	0.01	0.0268	0.0086	0.0161	0.1526
7	rs4244217	120578	0.9	2.48270077578681	2.67	1.74923671946615	1.54017268621163	1.45669180168183	0.1409	0.0546	0.0086	0.0068	0.0197	0.006	0.006	0.02	0.1623	0.0165	0.018	0.0087	0.0951	0.0187	0.0092	0.0077	0.0053	0.0859	0.0744	0.0089	0.0094	0.0101	0.0269	0.0086	0.0161	0.1525
7	rs6958213	121978	0.9	2.48270077578681	2.67	1.74923671946615	1.10457301188397	1.29977159865694	0.1409	0.0544	0.0083	0.0068	0.0198	0.006	0.006	0.0203	0.1624	0.0163	0.0179	0.0086	0.095	0.0187	0.0093	0.0073	0.0054	0.0863	0.0748	0.0088	0.0095	0.0101	0.0269	0.0085	0.0159	0.1525
7	rs4304288	122558	0.9	2.48270077578681	2.67	1.74923671946615	0.854098769381	1.17218038812444	0.141	0.0541	0.0082	0.0067	0.0198	0.0061	0.0061	0.0204	0.1624	0.0163	0.0179	0.0086	0.0949	0.0187	0.0091	0.0072	0.0056	0.0865	0.0749	0.0088	0.0095	0.0099	0.0268	0.0085	0.0158	0.1527
7	rs4279545	124952	0.89	2.60598534386854	2.67	1.74923671946615	0.584929361557768	1.20125234033362	0.1412	0.0536	0.0081	0.0064	0.02	0.0062	0.0061	0.0213	0.1613	0.0159	0.0182	0.0091	0.0946	0.0187	0.0096	0.0072	0.0059	0.0866	0.0751	0.0088	0.0096	0.0101	0.0264	0.0087	0.0158	0.1519
7	rs73669600	125510	0.88	2.73271025696763	2.66	1.79046711851491	0.438849246813841	1.00490582912198	0.1417	0.0533	0.0081	0.0063	0.02	0.0062	0.006	0.0216	0.1601	0.0157	0.0181	0.0092	0.0952	0.0186	0.0097	0.007	0.006	0.0865	0.0758	0.0088	0.0098	0.0101	0.0262	0.0088	0.0157	0.1517
7	rs111727935	125632	0.88	2.73271025696763	2.66	1.79046711851491	0.426101065030791	0.975518384309751	0.1421	0.0534	0.0081	0.0062	0.0201	0.0062	0.006	0.0218	0.1597	0.0157	0.0181	0.0093	0.0953	0.0186	0.0097	0.007	0.006	0.0864	0.0759	0.0088	0.0098	0.0101	0.0263	0.0087	0.0157	0.1516
7	rs6975384	125700	0.88	2.73271025696763	2.66	1.79046711851491	0.500542756340159	1.00330436369574	0.1424	0.0534	0.0081	0.0062	0.02	0.0062	0.006	0.0218	0.1596	0.0157	0.0182	0.0093	0.0953	0.0186	0.0096	0.007	0.0059	0.0862	0.0759	0.0089	0.0098	0.0102	0.0263	0.0087	0.0157	0.1515
7	rs34947488	125751	0.88	2.73271025696763	2.67	1.74923671946615	0.451662864462887	0.966926148128178	0.1423	0.0533	0.0081	0.0062	0.02	0.0062	0.006	0.0218	0.1596	0.0157	0.0181	0.0094	0.0953	0.0186	0.0096	0.007	0.0059	0.0862	0.076	0.0089	0.0098	0.0102	0.0262	0.0087	0.0157	0.1516
7	rs7805480	126654	0.88	2.73271025696763	2.68	1.70857362779915	0.412505971967207	0.842852850164167	0.1415	0.053	0.0081	0.0062	0.0201	0.0064	0.0058	0.0221	0.1604	0.0155	0.0181	0.0095	0.0958	0.0184	0.0096	0.0068	0.0057	0.0852	0.0765	0.009	0.0099	0.0102	0.0263	0.0086	0.0158	0.1521
7	rs62428600	126748	0.88	2.73271025696763	2.71	1.5899743257468	0.393507002264658	0.840070428579137	0.1416	0.053	0.0081	0.0062	0.02	0.0064	0.0058	0.022	0.1604	0.0155	0.0181	0.0095	0.096	0.0183	0.0097	0.0067	0.0057	0.0852	0.0765	0.009	0.0099	0.0102	0.0263	0.0086	0.0159	0.1521
7	rs7459239	127745	0.87	2.86288737608044	2.72	1.55156641274857	0.362543398434897	0.558877694044763	0.1409	0.0532	0.0079	0.006	0.0201	0.0063	0.0054	0.0219	0.1614	0.0153	0.0181	0.0095	0.097	0.0184	0.0096	0.0062	0.0055	0.0854	0.0767	0.0089	0.0099	0.0101	0.0261	0.0084	0.0157	0.1526
7	rs73038923	128290	0.87	2.86288737608044	2.74	1.47642932789886	0.284190602919988	0.414952784916233	0.1408	0.0534	0.0077	0.0059	0.0201	0.0062	0.0053	0.022	0.1616	0.0152	0.018	0.0095	0.0973	0.0183	0.0096	0.0061	0.0054	0.0853	0.0771	0.0089	0.0099	0.01	0.0261	0.0083	0.0157	0.1528
7	rs3935270	130199	0.87	2.86288737608044	2.75	1.43969700504398	0.274116270548914	0.357786665923323	0.1407	0.0538	0.0075	0.0056	0.0202	0.0061	0.0052	0.022	0.1619	0.0151	0.018	0.0096	0.0978	0.0181	0.0096	0.0059	0.0051	0.0851	0.0778	0.0088	0.0099	0.0099	0.0261	0.0082	0.0156	0.153
7	rs117259619	130385	0.87	2.86288737608044	2.76	1.40351999273484	0.235398684605054	0.361171639010053	0.1405	0.0537	0.0076	0.0056	0.0202	0.0061	0.0052	0.0221	0.1616	0.0151	0.018	0.0097	0.0978	0.0181	0.0096	0.0059	0.0051	0.085	0.0782	0.0088	0.0099	0.0099	0.026	0.0082	0.0156	0.153
7	rs112721914	132656	0.86	2.99652791222847	2.77	1.36789661096653	0.257327493987456	0.360795083282865	0.14	0.054	0.0076	0.0056	0.0204	0.0061	0.0052	0.0221	0.1617	0.015	0.0181	0.0096	0.0983	0.018	0.0096	0.0059	0.0051	0.0844	0.0782	0.0088	0.01	0.0102	0.0262	0.0081	0.0156	0.1529
7	rs11762789	134447	0.86	2.99652791222847	2.79	1.29830379804321	0.295908438813292	0.355910055144764	0.1397	0.0541	0.0076	0.0056	0.0205	0.0061	0.0052	0.0221	0.1618	0.015	0.0181	0.0096	0.0986	0.018	0.0096	0.0059	0.0048	0.0843	0.0782	0.0088	0.01	0.0102	0.0262	0.0081	0.0156	0.1529
7	rs76177636	135873	0.86	2.99652791222847	2.81	1.23090422469309	0.286418909686004	0.356785456462011	0.1394	0.0541	0.0076	0.0055	0.0206	0.0061	0.0051	0.0221	0.1617	0.0149	0.0181	0.0096	0.0988	0.018	0.0096	0.0058	0.0048	0.0843	0.0782	0.0088	0.01	0.0102	0.0264	0.008	0.0156	0.1529
7	rs12718115	145226	0.85	3.13364246838488	2.84	1.13388392478305	0.221872145373421	0.31306782631699	0.1381	0.0541	0.0075	0.0052	0.0211	0.006	0.0051	0.0218	0.1618	0.0148	0.018	0.0096	0.1004	0.0175	0.0095	0.0056	0.0047	0.084	0.0795	0.0088	0.0101	0.0103	0.027	0.0079	0.0153	0.1527
7	rs74345072	146925	0.85	3.13364246838488	2.89	0.982923819582558	0.182857551498217	0.255672128969427	0.1381	0.0542	0.0075	0.0051	0.0211	0.0059	0.005	0.0219	0.1616	0.0148	0.018	0.0097	0.1005	0.0175	0.0095	0.0056	0.0047	0.084	0.0796	0.0089	0.0101	0.0103	0.027	0.0078	0.0153	0.1526
7	rs6943591	148300	0.85	3.13364246838488	2.91	0.926247013494653	0.200696047969536	0.289732574626647	0.138	0.0543	0.0075	0.005	0.0211	0.0059	0.005	0.022	0.1614	0.0148	0.018	0.0097	0.1006	0.0175	0.0095	0.0055	0.0047	0.0839	0.0798	0.009	0.0102	0.0102	0.0271	0.0078	0.0153	0.1525
7	rs10227280	149537	0.85	3.13364246838488	2.94	0.845143312120842	0.166108457428483	0.200411932867976	0.1381	0.0542	0.0075	0.005	0.0211	0.0059	0.005	0.0219	0.1613	0.0148	0.018	0.0097	0.1008	0.0176	0.0095	0.0055	0.0047	0.0841	0.0799	0.0089	0.0101	0.0102	0.0271	0.0077	0.0152	0.1525
7	rs12670587	164235	0.86	2.99652791222847	2.96	0.793651312900757	0.143228647786054	0.124885432141754	0.1395	0.0546	0.0073	0.0044	0.0212	0.0055	0.0047	0.0215	0.1599	0.015	0.018	0.0096	0.1016	0.0176	0.0095	0.0054	0.0043	0.0838	0.0798	0.009	0.0105	0.01	0.0277	0.0075	0.0151	0.1533
7	rs56291618	164282	0.86	2.99652791222847	2.97	0.768670182966371	0.143100351929379	0.122068020489475	0.1395	0.0546	0.0073	0.0044	0.0212	0.0055	0.0047	0.0215	0.1599	0.015	0.018	0.0096	0.1016	0.0176	0.0095	0.0054	0.0043	0.0838	0.0798	0.009	0.0105	0.01	0.0277	0.0075	0.0151	0.1533
7	rs73038952	164348	0.86	2.99652791222847	2.97	0.768670182966371	0.141438747459138	0.119622631300786	0.1395	0.0546	0.0073	0.0044	0.0212	0.0055	0.0047	0.0215	0.1599	0.015	0.018	0.0096	0.1016	0.0176	0.0095	0.0054	0.0043	0.0839	0.0798	0.009	0.0105	0.01	0.0277	0.0075	0.0151	0.1533
7	rs71536272	164353	0.86	2.99652791222847	3.02	0.651294786134349	0.14115233849366	0.119970831647177	0.1395	0.0546	0.0073	0.0044	0.0212	0.0055	0.0047	0.0215	0.1599	0.015	0.018	0.0096	0.1016	0.0176	0.0095	0.0054	0.0043	0.0839	0.0798	0.009	0.0105	0.01	0.0277	0.0075	0.0151	0.1533
7	rs4075895	168293	0.86	2.99652791222847	3.03	0.629303794260587	0.161007621744403	0.183612949130593	0.1398	0.0547	0.0072	0.0043	0.0212	0.0055	0.0047	0.0214	0.1595	0.015	0.0181	0.0096	0.1017	0.0177	0.0093	0.0054	0.0042	0.0838	0.0798	0.009	0.0105	0.01	0.0279	0.0074	0.0151	0.1534
7	rs12666622	172073	0.86	2.99652791222847	3.05	0.586779315918157	0.185646420345858	0.096306275913502	0.1397	0.0553	0.0071	0.0042	0.0212	0.0055	0.0045	0.0212	0.1594	0.015	0.0182	0.0096	0.1019	0.0177	0.0095	0.0053	0.0041	0.084	0.0801	0.009	0.0104	0.01	0.028	0.0073	0.0151	0.1531
7	rs118136603	176651	0.85	3.13364246838488	3.06	0.566238797870229	0.194542102637759	0.0753165075465166	0.1396	0.056	0.007	0.0041	0.0212	0.0054	0.0044	0.021	0.1593	0.015	0.0182	0.0096	0.102	0.0177	0.0095	0.0052	0.004	0.0842	0.0805	0.009	0.0103	0.0101	0.0283	0.0072	0.0152	0.1527
7	rs76790415	177130	0.85	3.13364246838488	3.07	0.546174590811499	0.195079580486181	0.0745206892954474	0.1396	0.056	0.007	0.0041	0.0212	0.0054	0.0044	0.0209	0.1593	0.015	0.0182	0.0095	0.102	0.0177	0.0095	0.0052	0.0039	0.0842	0.0805	0.009	0.0103	0.0101	0.0283	0.0071	0.0152	0.1527
7	rs6583347	179745	0.85	3.13364246838488	3.07	0.546174590811499	0.232971827628249	0.105929888658967	0.1395	0.0564	0.0069	0.0041	0.0213	0.0054	0.0044	0.0208	0.1592	0.015	0.0182	0.0095	0.102	0.0177	0.0096	0.0052	0.0039	0.0843	0.0807	0.009	0.0102	0.0101	0.0284	0.0071	0.0152	0.1524
7	rs58881504	180006	0.85	3.13364246838488	3.08	0.526582953384854	0.23839808357909	0.113762026395592	0.1395	0.0564	0.0069	0.0041	0.0213	0.0054	0.0044	0.0208	0.1592	0.015	0.0182	0.0095	0.1021	0.0177	0.0096	0.0052	0.0039	0.0842	0.0807	0.009	0.0102	0.0101	0.0284	0.0071	0.0153	0.1524
7	rs56360552	181507	0.85	3.13364246838488	3.1	0.488801954490689	0.203125249320793	0.0906903285761184	0.1395	0.0565	0.0069	0.004	0.0213	0.0053	0.0043	0.0209	0.1591	0.015	0.0182	0.0095	0.1019	0.0178	0.0096	0.0051	0.0039	0.0843	0.0808	0.009	0.0102	0.0101	0.0284	0.0071	0.0152	0.1525
7	rs59161877	183450	0.85	3.13364246838488	3.1	0.488801954490689	0.195887382957044	0.113762026395592	0.1394	0.0566	0.0069	0.004	0.0212	0.0053	0.0043	0.021	0.1589	0.015	0.0182	0.0094	0.1018	0.0178	0.0096	0.0051	0.0039	0.0843	0.0809	0.009	0.0103	0.0101	0.0284	0.0071	0.0152	0.1527
7	rs75318952	183584	0.85	3.13364246838488	3.11	0.470604638115432	0.195156432074411	0.110704851781014	0.1395	0.0566	0.0069	0.004	0.0212	0.0053	0.0043	0.021	0.1588	0.015	0.0182	0.0094	0.1018	0.0178	0.0096	0.005	0.004	0.0843	0.081	0.009	0.0103	0.0101	0.0284	0.0071	0.0152	0.1527
7	rs10247219	184006	0.85	3.13364246838488	3.12	0.452863978564029	0.200266792052374	0.119535640826982	0.1394	0.0566	0.0069	0.004	0.0212	0.0053	0.0043	0.021	0.1588	0.015	0.0182	0.0094	0.1017	0.0178	0.0096	0.005	0.004	0.0842	0.081	0.009	0.0103	0.01	0.0285	0.0071	0.0152	0.1527
7	rs74959472	186217	0.84	3.27424107845835	3.11	0.470604638115432	0.200813208332515	0.094551885122987	0.1393	0.0566	0.0068	0.0039	0.0212	0.0053	0.0043	0.021	0.1589	0.015	0.0182	0.0094	0.1019	0.0179	0.0095	0.005	0.0039	0.084	0.0813	0.009	0.0103	0.01	0.0286	0.0071	0.0153	0.1526
7	rs78339326	187132	0.84	3.27424107845835	3.12	0.452863978564029	0.218212008129642	0.0948699198630098	0.1393	0.0566	0.0067	0.0039	0.0212	0.0053	0.0043	0.0211	0.1589	0.015	0.0182	0.0094	0.1019	0.018	0.0095	0.005	0.0039	0.0839	0.0815	0.009	0.0103	0.01	0.0287	0.0071	0.0153	0.1526
7	rs10265656	187171	0.84	3.27424107845835	3.12	0.452863978564029	0.219688410664473	0.0956668466215838	0.1393	0.0566	0.0067	0.0039	0.0212	0.0053	0.0043	0.0211	0.1589	0.015	0.0182	0.0094	0.1019	0.018	0.0095	0.005	0.0039	0.0839	0.0815	0.009	0.0103	0.01	0.0287	0.0071	0.0153	0.1526
7	rs60962057	191423	0.84	3.27424107845835	3.13	0.435575753324506	0.340068295968253	0.1250623182738	0.139	0.0567	0.0066	0.0038	0.0212	0.0055	0.0043	0.0213	0.1589	0.015	0.0183	0.0093	0.1023	0.0182	0.0096	0.0052	0.0039	0.0833	0.0818	0.009	0.0102	0.01	0.0288	0.007	0.0154	0.152
7	rs67138589	191564	0.84	3.27424107845835	3.16	0.386381943985473	0.32556623868698	0.138774884672921	0.1392	0.0565	0.0066	0.0039	0.0212	0.0055	0.0043	0.0213	0.1589	0.015	0.0183	0.0093	0.1021	0.0181	0.0096	0.0051	0.0039	0.0835	0.082	0.009	0.0103	0.01	0.0288	0.0071	0.0153	0.152
7	rs4275177	194247	0.83	3.41833324354102	3.19	0.341098255896361	0.373921553439976	0.210216168616924	0.1385	0.0565	0.0067	0.0039	0.0211	0.0056	0.0044	0.0214	0.159	0.015	0.0182	0.0094	0.1013	0.0181	0.0098	0.0052	0.0039	0.0836	0.0823	0.0089	0.0102	0.0102	0.0288	0.0072	0.0153	0.1523
7	rs74868620	199797	0.83	3.41833324354102	3.19	0.341098255896361	0.384702853330313	0.248796669956362	0.1374	0.0568	0.0069	0.0039	0.021	0.0058	0.005	0.0216	0.1592	0.0146	0.0182	0.0097	0.1013	0.0177	0.0098	0.0055	0.0041	0.083	0.0831	0.0088	0.01	0.0103	0.0286	0.0072	0.0153	0.1519
7	rs12718123	200682	0.83	3.41833324354102	3.19	0.341098255896361	0.445680465412894	0.291027713771247	0.1372	0.0569	0.0069	0.0039	0.021	0.0059	0.0051	0.0216	0.1593	0.0146	0.0182	0.0097	0.1014	0.0176	0.0098	0.0055	0.0041	0.0829	0.0833	0.0088	0.0099	0.0103	0.0286	0.0072	0.0153	0.1517
7	rs79351760	200911	0.83	3.41833324354102	3.19	0.341098255896361	0.407642783566371	0.244097403400763	0.1373	0.0569	0.0069	0.0039	0.021	0.0058	0.0051	0.0216	0.1593	0.0145	0.0182	0.0097	0.1012	0.0176	0.0098	0.0055	0.0041	0.0829	0.0834	0.0088	0.0099	0.0103	0.0287	0.0072	0.0153	0.1518
7	rs62428652	201901	0.83	3.41833324354102	3.2	0.326850259155197	0.423771508530748	0.283633965185847	0.1374	0.0569	0.0069	0.0039	0.021	0.0059	0.0052	0.0216	0.1593	0.0144	0.0182	0.0097	0.1008	0.0176	0.0099	0.0056	0.0041	0.0828	0.0838	0.0087	0.0099	0.0103	0.0287	0.0071	0.0153	0.1518
7	rs28674654	203917	0.83	3.41833324354102	3.2	0.326850259155197	0.532563204748545	0.391265245631438	0.1374	0.0569	0.007	0.004	0.0209	0.0059	0.0053	0.0216	0.1593	0.0145	0.0182	0.0097	0.1004	0.0176	0.0099	0.0056	0.0042	0.0828	0.0842	0.0087	0.0099	0.0103	0.0287	0.0069	0.0153	0.1518
7	rs73040169	209770	0.83	3.41833324354102	3.2	0.326850259155197	0.553749087684356	0.408832782267293	0.1371	0.0567	0.0072	0.0043	0.0207	0.0063	0.0058	0.0216	0.1602	0.0146	0.0179	0.0098	0.0981	0.0176	0.0101	0.0059	0.0043	0.0821	0.0852	0.0086	0.0099	0.0105	0.0285	0.007	0.015	0.1513
7	rs73251078	210502	0.83	3.41833324354102	3.2	0.326850259155197	0.630752830618792	0.530594905762855	0.1371	0.0567	0.0072	0.0043	0.0207	0.0063	0.0059	0.0217	0.1603	0.0146	0.0178	0.0099	0.0979	0.0177	0.0102	0.006	0.0043	0.082	0.0853	0.0086	0.0099	0.0105	0.0286	0.007	0.0149	0.1512
7	rs28461457	210853	0.83	3.41833324354102	3.2	0.326850259155197	0.578224205215926	0.519218779517228	0.137	0.0567	0.0072	0.0043	0.0207	0.0063	0.0059	0.0217	0.1603	0.0146	0.0178	0.0099	0.0978	0.0177	0.0101	0.0059	0.0043	0.0819	0.0853	0.0086	0.0099	0.0105	0.0287	0.0071	0.0148	0.1514
7	rs28706381	212512	0.83	3.41833324354102	3.21	0.313017210102667	0.692531046893014	0.731317290172522	0.1372	0.0566	0.0072	0.0043	0.0206	0.0063	0.0062	0.0221	0.1608	0.0145	0.0176	0.0099	0.0975	0.0177	0.0102	0.006	0.0045	0.0817	0.0849	0.0086	0.01	0.0106	0.0291	0.0072	0.0147	0.1506
7	rs73251089	213696	0.83	3.41833324354102	3.22	0.299593947381755	0.703423875291415	0.781635951808162	0.1374	0.0566	0.0073	0.0044	0.0206	0.0063	0.0065	0.0225	0.1598	0.0146	0.0174	0.01	0.0976	0.0177	0.0102	0.006	0.0046	0.0818	0.0849	0.0085	0.0101	0.0108	0.0292	0.0073	0.0143	0.1503
7	rs28433907	213723	0.83	3.41833324354102	3.22	0.299593947381755	0.690845060914877	0.745296606577672	0.1374	0.0566	0.0073	0.0044	0.0206	0.0063	0.0065	0.0225	0.1597	0.0146	0.0175	0.01	0.0974	0.0177	0.0102	0.006	0.0046	0.0818	0.0848	0.0085	0.0101	0.0108	0.0292	0.0073	0.0143	0.1503
7	rs28376369	214489	0.83	3.41833324354102	3.22	0.299593947381755	0.744639528547282	0.801932830706549	0.1371	0.0565	0.0074	0.0045	0.0206	0.0063	0.0067	0.0227	0.1594	0.0146	0.0176	0.01	0.0972	0.0177	0.0102	0.006	0.0046	0.0823	0.0844	0.0085	0.0102	0.0108	0.0294	0.0073	0.0142	0.1499
7	rs34407775	214627	0.83	3.41833324354102	3.23	0.286575202599778	0.720576568496642	0.839143380416342	0.1371	0.0565	0.0075	0.0045	0.0207	0.0063	0.0067	0.0228	0.1595	0.0145	0.0176	0.0101	0.097	0.0177	0.0102	0.006	0.0046	0.0825	0.0842	0.0085	0.0103	0.0108	0.0294	0.0073	0.0142	0.1498
7	rs28696781	217144	0.84	3.27424107845835	3.23	0.286575202599778	1.01617351732786	1.05867193111249	0.1364	0.056	0.0077	0.0046	0.0208	0.0065	0.0072	0.0231	0.1586	0.0147	0.0175	0.01	0.0971	0.0175	0.0105	0.0064	0.0048	0.0831	0.084	0.0086	0.0104	0.011	0.0295	0.0076	0.0142	0.1486
7	rs28662070	217243	0.84	3.27424107845835	3.23	0.286575202599778	1.04397028452994	1.08770185971432	0.1363	0.0559	0.0077	0.0046	0.0208	0.0065	0.0072	0.0231	0.159	0.0147	0.0175	0.01	0.0971	0.0175	0.0105	0.0064	0.0048	0.0831	0.084	0.0086	0.0104	0.011	0.0294	0.0076	0.0142	0.1484
7	rs28545620	217620	0.84	3.27424107845835	3.23	0.286575202599778	1.02465395964669	1.04284122301051	0.1363	0.0559	0.0076	0.0046	0.0208	0.0065	0.0072	0.0229	0.1589	0.0147	0.0175	0.01	0.0971	0.0175	0.0105	0.0064	0.0048	0.0832	0.084	0.0086	0.0104	0.011	0.0295	0.0077	0.0143	0.1484
7	rs67904661	219031	0.84	3.27424107845835	3.25	0.261729658797372	1.02812358335599	1.13340011499863	0.1361	0.0557	0.0078	0.0047	0.0209	0.0066	0.0073	0.0229	0.1589	0.0147	0.0174	0.01	0.0967	0.0176	0.0106	0.0065	0.0049	0.0834	0.0839	0.0086	0.0104	0.011	0.0295	0.0078	0.0142	0.1481
7	rs28614471	226053	0.85	3.13364246838488	3.25	0.261729658797372	1.27871551021792	1.37531954211586	0.135	0.0546	0.0079	0.005	0.0208	0.0068	0.0078	0.0231	0.1594	0.0148	0.0176	0.0103	0.0956	0.0176	0.011	0.0068	0.0051	0.0835	0.0833	0.0089	0.0106	0.0113	0.0294	0.0082	0.0144	0.1471
7	rs35023090	227155	0.85	3.13364246838488	3.25	0.261729658797372	1.16470335203458	1.2704594636034	0.1349	0.0544	0.008	0.0051	0.0208	0.0068	0.0078	0.023	0.1592	0.0149	0.0176	0.0103	0.0956	0.0177	0.011	0.0069	0.0052	0.0834	0.0835	0.0089	0.0107	0.0113	0.0295	0.0083	0.0144	0.1467
7	rs28661557	227931	0.85	3.13364246838488	3.25	0.261729658797372	1.17210191104647	1.36549866512305	0.1348	0.0543	0.008	0.0052	0.0207	0.0068	0.0079	0.023	0.1591	0.0149	0.0177	0.0104	0.0956	0.0177	0.011	0.0069	0.0052	0.0834	0.0836	0.0089	0.0108	0.0113	0.0295	0.0083	0.0145	0.1464
7	rs62430332	229248	0.86	2.99652791222847	3.25	0.261729658797372	1.14542639624376	1.44694861243385	0.1347	0.0543	0.0082	0.0054	0.0207	0.0068	0.008	0.023	0.1586	0.015	0.0175	0.0105	0.0955	0.0177	0.011	0.0069	0.0053	0.0839	0.0832	0.0089	0.011	0.0114	0.0295	0.0084	0.0145	0.1462
7	rs77455173	229313	0.86	2.99652791222847	3.25	0.261729658797372	1.15504906791373	1.4228927366089	0.1346	0.0543	0.0082	0.0054	0.0206	0.0069	0.008	0.0228	0.1587	0.015	0.0176	0.0105	0.0956	0.0177	0.011	0.0069	0.0053	0.0839	0.0832	0.0089	0.0111	0.0114	0.0295	0.0084	0.0145	0.1462
7	rs62430333	229660	0.85	3.13364246838488	3.25	0.261729658797372	1.30520865938505	1.40298162189154	0.1349	0.0532	0.0081	0.0054	0.0207	0.0069	0.008	0.0227	0.1589	0.015	0.0175	0.0105	0.0964	0.0177	0.011	0.0069	0.0053	0.0839	0.0834	0.0087	0.0111	0.0114	0.0295	0.0082	0.0143	0.1463
7	rs28560417	230878	0.85	3.13364246838488	3.24	0.273955600409011	1.38338080517203	1.35163403338753	0.1346	0.0525	0.0081	0.0055	0.0206	0.0068	0.0082	0.0226	0.159	0.0151	0.0175	0.0105	0.096	0.0177	0.0111	0.0071	0.0053	0.0837	0.0836	0.0087	0.0111	0.0113	0.0297	0.0084	0.0144	0.1468
7	rs60281906	231307	0.86	2.99652791222847	3.24	0.273955600409011	1.37919322032828	1.30111430913891	0.1346	0.0523	0.0081	0.0054	0.0206	0.0069	0.0082	0.0225	0.159	0.0152	0.0175	0.0105	0.0957	0.0177	0.0111	0.0071	0.0053	0.0836	0.0837	0.0088	0.0111	0.0113	0.0297	0.0084	0.0144	0.147
7	rs28405775	231756	0.86	2.99652791222847	3.23	0.286575202599778	1.38075083679672	1.25059337373344	0.1349	0.0521	0.0081	0.0054	0.0206	0.0068	0.0082	0.0225	0.1595	0.0152	0.0175	0.0105	0.0953	0.0178	0.0111	0.0072	0.0053	0.0835	0.0836	0.0088	0.0111	0.0113	0.0297	0.0084	0.0144	0.147
7	rs28619983	231896	0.86	2.99652791222847	3.22	0.299593947381755	1.37705257188996	1.23460675125917	0.1349	0.052	0.0081	0.0054	0.0206	0.0068	0.0082	0.0224	0.1595	0.0152	0.0174	0.0105	0.0952	0.0178	0.0111	0.0072	0.0053	0.0836	0.0835	0.0088	0.0111	0.0113	0.0296	0.0084	0.0145	0.147
7	rs62430335	232177	0.86	2.99652791222847	3.22	0.299593947381755	1.3132255284752	1.20655169870049	0.1349	0.0521	0.0081	0.0054	0.0206	0.0069	0.0082	0.0224	0.1594	0.0152	0.0174	0.0105	0.095	0.0178	0.0111	0.0072	0.0053	0.0834	0.0837	0.009	0.0112	0.0113	0.0296	0.0084	0.0145	0.1469
7	rs78137899	232179	0.86	2.99652791222847	3.22	0.299593947381755	1.30911932648389	1.21069468835296	0.1349	0.0521	0.0081	0.0054	0.0206	0.0069	0.0082	0.0222	0.1594	0.0152	0.0174	0.0105	0.0949	0.0178	0.0111	0.0072	0.0053	0.0835	0.0838	0.009	0.0112	0.0113	0.0296	0.0084	0.0145	0.1469
7	rs36139924	299881	0.93	2.13335981121913	3.22	0.299593947381755	2.85172863937882	2.91669810880484	0.1329	0.0516	0.0093	0.0066	0.0209	0.008	0.0099	0.0223	0.1533	0.0157	0.0185	0.0118	0.0927	0.0182	0.012	0.0082	0.0064	0.0837	0.0838	0.0091	0.012	0.0121	0.0292	0.0095	0.0164	0.1404
7	rs141537626	331427	0.95	1.91741650264711	3.22	0.299593947381755	3.71858862432871	3.40746695559326	0.132	0.0519	0.0095	0.0069	0.0208	0.0082	0.0105	0.022	0.1509	0.0159	0.0186	0.0117	0.0929	0.0187	0.0118	0.0085	0.0066	0.0846	0.0838	0.0093	0.0119	0.0124	0.029	0.0096	0.0172	0.1391
7	rs35487933	512203	1.02	1.26620126232677	3.22	0.299593947381755	4.03563482822005	2.50283167276098	0.1253	0.0581	0.0095	0.0075	0.0198	0.0078	0.0103	0.0218	0.1496	0.0136	0.018	0.0093	0.0918	0.0189	0.011	0.0078	0.0064	0.0931	0.0826	0.0093	0.0111	0.0118	0.0298	0.0087	0.0192	0.1422
7	rs28606389	517798	1.01	1.34943643539615	3.24	0.273955600409011	3.97977432242453	2.42733109033252	0.125	0.058	0.0096	0.0075	0.0197	0.0077	0.0103	0.0218	0.15	0.0135	0.018	0.0091	0.0915	0.0189	0.0109	0.0077	0.0065	0.0935	0.0828	0.0093	0.011	0.0118	0.0304	0.0087	0.0193	0.1425
7	rs9771461	519238	1.01	1.34943643539615	3.23	0.286575202599778	4.17154419236492	2.39592551555472	0.1253	0.0581	0.0096	0.0075	0.0197	0.0076	0.0103	0.0219	0.1501	0.0135	0.018	0.009	0.0915	0.0189	0.0109	0.0077	0.0065	0.0933	0.0826	0.0093	0.011	0.0118	0.0303	0.0088	0.0194	0.1424
7	rs118051507	522043	1.01	1.34943643539615	3.24	0.273955600409011	4.3925850945964	2.38711896045088	0.1252	0.0583	0.0096	0.0075	0.0197	0.0076	0.0104	0.0219	0.1498	0.0134	0.018	0.0089	0.0914	0.019	0.0108	0.0077	0.0064	0.0934	0.0825	0.0092	0.011	0.0117	0.0303	0.0088	0.0195	0.143
7	rs73041896	523267	1.01	1.34943643539615	3.24	0.273955600409011	4.47697220055635	2.39721013795617	0.1253	0.0585	0.0096	0.0075	0.0197	0.0076	0.0104	0.0219	0.1496	0.0133	0.018	0.0089	0.0914	0.0191	0.0108	0.0077	0.0064	0.0934	0.0824	0.0092	0.011	0.0117	0.0303	0.0087	0.0195	0.1432
7	rs34917360	525159	1.01	1.34943643539615	3.24	0.273955600409011	4.56698447415155	2.38510135437661	0.1254	0.0586	0.0095	0.0075	0.0196	0.0075	0.0104	0.0218	0.1496	0.0133	0.0179	0.009	0.0915	0.0192	0.0108	0.0077	0.0064	0.0936	0.0823	0.0091	0.0109	0.0116	0.0303	0.0087	0.0195	0.1433
7	rs28397124	534989	1	1.43589860781958	3.25	0.261729658797372	4.60840658396039	2.59601645807719	0.1258	0.0587	0.0094	0.0076	0.0197	0.0073	0.0105	0.0219	0.1488	0.013	0.0179	0.0087	0.0916	0.0194	0.0107	0.0077	0.0068	0.0934	0.0823	0.009	0.0109	0.0114	0.0303	0.0086	0.0196	0.1444
7	rs10225512	541431	1	1.43589860781958	3.25	0.261729658797372	4.7523251833458	2.70262255193598	0.1251	0.0592	0.0095	0.0076	0.0196	0.0073	0.0104	0.022	0.1486	0.0132	0.018	0.0086	0.0915	0.0194	0.0106	0.0077	0.0067	0.0932	0.0822	0.009	0.0108	0.0116	0.0304	0.0086	0.0196	0.1448
7	rs62433304	542290	0.99	1.52561210963291	3.25	0.261729658797372	4.60670829264951	2.68754890187597	0.1258	0.0593	0.0095	0.0076	0.0195	0.0072	0.0104	0.0221	0.1483	0.0133	0.018	0.0087	0.0912	0.0195	0.0106	0.0077	0.0067	0.0933	0.0818	0.009	0.0108	0.0116	0.0305	0.0086	0.0196	0.1447
7	rs9692205	542791	0.99	1.52561210963291	3.25	0.261729658797372	4.36003274408158	2.66449202169811	0.126	0.0593	0.0095	0.0075	0.0195	0.0072	0.0103	0.0222	0.1484	0.0133	0.0179	0.0088	0.091	0.0194	0.0106	0.0077	0.0067	0.0931	0.0816	0.009	0.0109	0.0116	0.0306	0.0086	0.0196	0.1449
7	rs113510314	544984	0.99	1.52561210963291	3.25	0.261729658797372	5.01170055791811	2.7594671860642	0.1258	0.0596	0.0096	0.0079	0.0195	0.0072	0.0104	0.0221	0.1487	0.0132	0.0178	0.0087	0.0909	0.0193	0.0107	0.0078	0.0067	0.093	0.0816	0.009	0.0109	0.0116	0.0306	0.0085	0.0197	0.1448
7	rs13310987	549539	0.99	1.52561210963291	3.25	0.261729658797372	5.32058723283348	3.0559864683598	0.1262	0.0599	0.0095	0.0079	0.0195	0.0073	0.0104	0.0222	0.1485	0.013	0.0176	0.0086	0.091	0.0192	0.0108	0.0079	0.0065	0.0929	0.0815	0.009	0.011	0.0115	0.0304	0.0083	0.0194	0.1454
7	rs28472363	551122	0.99	1.52561210963291	3.25	0.261729658797372	5.14632705100053	3.13307615666162	0.1263	0.0602	0.0095	0.0079	0.0198	0.0074	0.0103	0.0223	0.1481	0.0129	0.0176	0.0085	0.0911	0.0192	0.0109	0.008	0.0064	0.093	0.0816	0.009	0.0111	0.0115	0.0303	0.0082	0.0191	0.1456
7	rs1129401	552046	0.99	1.52561210963291	3.25	0.261729658797372	4.89128692181298	3.12078120317319	0.1262	0.0604	0.0094	0.0078	0.0199	0.0075	0.0103	0.0222	0.1475	0.013	0.0176	0.0085	0.0916	0.0192	0.0109	0.008	0.0065	0.0929	0.0817	0.0089	0.0112	0.0114	0.0302	0.0081	0.019	0.1459
7	rs4072009	553281	0.99	1.52561210963291	3.24	0.273955600409011	4.81932292016315	3.17681120948301	0.1265	0.0609	0.0091	0.0077	0.0199	0.0075	0.0103	0.0224	0.1476	0.0127	0.0176	0.0085	0.0916	0.0192	0.0108	0.0082	0.0064	0.0926	0.0817	0.0088	0.011	0.0114	0.0303	0.008	0.0187	0.1464
7	rs4072008	553352	0.99	1.52561210963291	3.24	0.273955600409011	2.53155571319744	2.60491205742146	0.1274	0.0613	0.009	0.0075	0.0199	0.0075	0.009	0.0224	0.1477	0.0127	0.0178	0.0086	0.0919	0.0192	0.0108	0.0082	0.0064	0.0921	0.0816	0.0088	0.011	0.0114	0.0304	0.008	0.0188	0.1465
7	rs9719231	561070	1.01	1.34943643539615	3.24	0.273955600409011	2.71378096843042	2.58490198653051	0.127	0.0618	0.0089	0.0076	0.0197	0.0075	0.0091	0.0214	0.1481	0.0124	0.0176	0.0083	0.0921	0.0192	0.0104	0.0081	0.0062	0.0918	0.082	0.0086	0.0108	0.0114	0.0302	0.0078	0.0186	0.1494
7	rs62433354	561838	1.01	1.34943643539615	3.23	0.286575202599778	2.60941911330482	2.34662403929878	0.1269	0.062	0.0089	0.0075	0.0198	0.0075	0.0091	0.0214	0.1482	0.0124	0.0175	0.0083	0.0922	0.0192	0.0103	0.0081	0.0061	0.0918	0.082	0.0085	0.0107	0.0114	0.0301	0.0078	0.0187	0.1495
7	rs9330382	569414	1.03	1.18616718476217	3.23	0.286575202599778	2.6834880667088	2.06498753032362	0.1272	0.0627	0.0088	0.0076	0.0197	0.0071	0.0088	0.0208	0.1494	0.0124	0.0172	0.0079	0.0915	0.0195	0.01	0.0078	0.0059	0.0914	0.0821	0.0087	0.0105	0.0113	0.0303	0.0075	0.0188	0.151
7	rs34146894	572867	1.04	1.10930661634754	3.23	0.286575202599778	2.84452845247901	2.07795612247387	0.1273	0.063	0.0087	0.0077	0.0198	0.007	0.0087	0.0206	0.1498	0.0124	0.0171	0.0077	0.0912	0.0195	0.0099	0.0078	0.0058	0.0913	0.0822	0.0088	0.0104	0.0113	0.0304	0.0074	0.0188	0.1516
7	rs9801615	574227	1.04	1.10930661634754	3.23	0.286575202599778	2.72749530220128	1.84555426333552	0.1274	0.0633	0.0087	0.0075	0.0199	0.0069	0.0086	0.0205	0.1502	0.0124	0.017	0.0075	0.0913	0.0194	0.0098	0.0076	0.0058	0.0911	0.0819	0.0088	0.0104	0.0112	0.0306	0.0073	0.0188	0.1522
7	rs35674851	575711	1.05	1.03559017337659	3.23	0.286575202599778	2.51408629200691	1.67548515802311	0.1279	0.0634	0.0086	0.0074	0.02	0.0067	0.0085	0.0203	0.1504	0.0125	0.0169	0.0074	0.0911	0.0194	0.0097	0.0076	0.0058	0.0911	0.0818	0.0087	0.0103	0.0112	0.0305	0.0073	0.0188	0.1526
7	rs13237679	577534	1.05	1.03559017337659	3.23	0.286575202599778	2.59745797794523	1.83545363883283	0.1284	0.0639	0.0086	0.0073	0.0199	0.0066	0.0084	0.0203	0.151	0.0126	0.0169	0.0073	0.0911	0.0194	0.0095	0.0075	0.0058	0.0909	0.0816	0.0087	0.0103	0.0111	0.0305	0.0072	0.0188	0.1529
7	rs9692502	579956	1.06	0.964986553882562	3.23	0.286575202599778	2.36009883998485	2.0187862851546	0.1283	0.0641	0.0086	0.0072	0.0201	0.0067	0.0084	0.0203	0.1518	0.0129	0.0168	0.0073	0.0909	0.0197	0.009	0.0075	0.0057	0.0907	0.0813	0.0087	0.0104	0.0111	0.0307	0.0071	0.0185	0.1527
7	rs9330395	587736	1.08	0.832982220188166	3.22	0.299593947381755	1.56711992886501	1.7953075548319	0.1289	0.0646	0.0085	0.007	0.02	0.0067	0.008	0.0201	0.1539	0.0132	0.0165	0.0071	0.0886	0.0201	0.0088	0.0073	0.0057	0.0906	0.081	0.0086	0.0103	0.0108	0.0304	0.007	0.0185	0.1539
7	rs10245407	604990	1.1	0.712999886098274	3.22	0.299593947381755	0.868616727528515	1.40791257036958	0.129	0.0643	0.0083	0.0067	0.0203	0.0066	0.0075	0.02	0.1562	0.0131	0.0166	0.007	0.0865	0.0199	0.0083	0.007	0.0056	0.0907	0.0814	0.0085	0.0102	0.0105	0.0296	0.0068	0.0183	0.1575
7	rs9330378	612280	1.1	0.712999886098274	3.22	0.299593947381755	0.637095321580213	1.29021164780842	0.1291	0.0642	0.0081	0.0066	0.0206	0.0065	0.0072	0.02	0.1581	0.0133	0.0164	0.007	0.0855	0.0199	0.0079	0.0068	0.0054	0.0908	0.0811	0.0084	0.0101	0.0102	0.0296	0.0068	0.018	0.1586
7	rs3211362	618938	1.11	0.657414555049712	3.19	0.341098255896361	0.525243830703139	1.14635535270572	0.1306	0.0643	0.0081	0.0065	0.0209	0.0064	0.0068	0.0199	0.1593	0.0135	0.0163	0.0068	0.0847	0.0198	0.0075	0.0067	0.0051	0.0909	0.0805	0.0083	0.01	0.0099	0.0291	0.0065	0.0178	0.1603
7	rs28415285	626268	1.11	0.657414555049712	3.19	0.341098255896361	0.402638395382738	1.03091743089235	0.1304	0.064	0.008	0.0063	0.0209	0.0063	0.0067	0.02	0.1602	0.0135	0.0163	0.0067	0.0842	0.0199	0.0072	0.0065	0.0051	0.0908	0.081	0.0081	0.0099	0.0098	0.0287	0.0068	0.0176	0.1613
7	rs28722080	630286	1.12	0.604706511137083	3.2	0.326850259155197	0.355377134988411	0.99994288914605	0.1301	0.0638	0.008	0.0063	0.021	0.0062	0.0066	0.0201	0.1606	0.0135	0.0164	0.0067	0.084	0.0198	0.0071	0.0065	0.0051	0.0907	0.0812	0.008	0.0098	0.0097	0.0285	0.0069	0.0176	0.1618
7	rs112653255	631938	1.12	0.604706511137083	3.18	0.355766254763284	0.322422046700094	0.975677639648889	0.1298	0.0636	0.008	0.0063	0.021	0.0061	0.0066	0.0201	0.1607	0.0136	0.0164	0.0067	0.0839	0.0197	0.0071	0.0064	0.0052	0.0908	0.081	0.008	0.0099	0.0098	0.0282	0.0067	0.0175	0.163
7	rs28715699	642774	1.12	0.604706511137083	3.18	0.355766254763284	0.153413925127786	0.623571219831331	0.1308	0.0632	0.008	0.006	0.0211	0.0058	0.0061	0.0202	0.1616	0.0136	0.0166	0.0065	0.084	0.0196	0.0071	0.0057	0.0051	0.0911	0.0814	0.0077	0.0098	0.0096	0.028	0.0068	0.0174	0.1635
7	rs62431456	652741	1.13	0.554827224596281	3.18	0.355766254763284	0.111534309197853	0.525315366354696	0.1316	0.063	0.0081	0.0059	0.0212	0.0056	0.006	0.0201	0.1621	0.0137	0.0168	0.0067	0.0834	0.0195	0.0071	0.0056	0.0051	0.0914	0.0812	0.0075	0.0098	0.0096	0.0275	0.0069	0.0175	0.1639
7	rs62432166	663737	1.13	0.554827224596281	3.17	0.370859203571921	0.118814761657872	0.431348465334757	0.1313	0.063	0.0083	0.0058	0.0213	0.0055	0.0058	0.0202	0.1623	0.0139	0.017	0.0066	0.0829	0.0196	0.007	0.0055	0.0049	0.0918	0.0809	0.0073	0.0096	0.0096	0.0271	0.0069	0.0173	0.165
7	rs116029738	667640	1.13	0.554827224596281	3.18	0.355766254763284	0.120137432038465	0.401314814892964	0.1311	0.063	0.0084	0.0058	0.0214	0.0055	0.0058	0.0202	0.1623	0.0139	0.0171	0.0066	0.0827	0.0195	0.007	0.0055	0.0049	0.0921	0.0808	0.0073	0.0096	0.0096	0.027	0.0069	0.0173	0.1652
7	rs10249693	674796	1.13	0.554827224596281	3.19	0.341098255896361	0.119561257827319	0.324083437209497	0.1308	0.0628	0.0086	0.0056	0.0217	0.0052	0.0056	0.0203	0.1621	0.014	0.0173	0.0066	0.0829	0.0195	0.007	0.0055	0.0048	0.0924	0.0804	0.0072	0.0096	0.0096	0.0269	0.0068	0.0173	0.166
7	rs9969233	675274	1.13	0.554827224596281	3.2	0.326850259155197	0.121934336499583	0.328105716531779	0.1307	0.0628	0.0086	0.0056	0.0216	0.0052	0.0056	0.0203	0.162	0.014	0.0173	0.0066	0.0827	0.0195	0.007	0.0056	0.0047	0.0924	0.0804	0.0072	0.0096	0.0096	0.0269	0.0068	0.0173	0.1661
7	rs11562105	679052	1.14	0.507725131913635	3.2	0.326850259155197	0.117586444761911	0.258506954013813	0.131	0.0628	0.0089	0.0055	0.0217	0.0051	0.0055	0.0202	0.1618	0.0141	0.0173	0.0067	0.0831	0.0196	0.0069	0.0055	0.0047	0.0922	0.0803	0.0069	0.0095	0.0095	0.0268	0.0068	0.0172	0.1668
7	rs78128615	689152	1.15	0.46334549806667	3.21	0.313017210102667	0.11973393233486	0.174355430990166	0.1305	0.0634	0.0092	0.0052	0.0218	0.0049	0.0051	0.02	0.1621	0.0141	0.0174	0.0067	0.0827	0.0196	0.0068	0.0052	0.0046	0.0929	0.0796	0.0069	0.0095	0.0093	0.0268	0.0066	0.0173	0.1681
7	rs73046065	691073	1.15	0.46334549806667	3.22	0.299593947381755	0.123336678105469	0.162241167983665	0.1304	0.0636	0.0093	0.0051	0.0218	0.0049	0.005	0.02	0.1622	0.0141	0.0174	0.0067	0.0826	0.0196	0.0068	0.0051	0.0045	0.0931	0.0795	0.0069	0.0095	0.0093	0.0268	0.0066	0.0173	0.1684
7	rs73046069	695452	1.15	0.46334549806667	3.23	0.286575202599778	0.115209470087316	0.147608008188016	0.1303	0.0637	0.0094	0.0048	0.0219	0.0048	0.0049	0.0199	0.1624	0.0141	0.0175	0.0066	0.0824	0.0195	0.0067	0.005	0.0046	0.0933	0.0792	0.0069	0.0095	0.0091	0.0266	0.0065	0.0173	0.1696
7	rs75147522	699328	1.15	0.46334549806667	3.24	0.273955600409011	0.138275912710137	0.143864704229417	0.1304	0.0638	0.0096	0.0045	0.022	0.0047	0.0048	0.0198	0.1624	0.0141	0.0174	0.0067	0.082	0.0196	0.0067	0.0049	0.0046	0.093	0.0789	0.0069	0.0094	0.0091	0.0266	0.0064	0.0173	0.1707
7	rs28638010	699598	1.15	0.46334549806667	3.24	0.273955600409011	0.286656511956698	0.0833876767461409	0.1304	0.0638	0.0096	0.0045	0.022	0.0047	0.0047	0.0198	0.1622	0.0141	0.0175	0.0067	0.0813	0.0194	0.0066	0.0049	0.0046	0.0929	0.0788	0.0069	0.0094	0.0106	0.0265	0.0064	0.0173	0.1706
7	rs76065914	703373	1.16	0.421630287221885	3.24	0.273955600409011	0.352086285660613	0.0960662935999257	0.1299	0.0639	0.0097	0.0041	0.0221	0.0046	0.0046	0.0196	0.1624	0.0142	0.0174	0.0067	0.0813	0.0194	0.0065	0.005	0.0046	0.0926	0.0788	0.0068	0.0094	0.0105	0.0264	0.0064	0.0173	0.1721
7	rs4584046	704905	1.16	0.421630287221885	3.24	0.273955600409011	0.378028655963629	0.0862792547225027	0.1295	0.0638	0.0097	0.004	0.0222	0.0046	0.0046	0.0194	0.1625	0.0141	0.0174	0.0067	0.0814	0.0194	0.0065	0.0049	0.0046	0.0924	0.0788	0.0068	0.0094	0.0105	0.0264	0.0064	0.0174	0.1729
7	rs75036923	705810	1.16	0.421630287221885	3.25	0.261729658797372	0.390319210634064	0.1069284058188	0.1295	0.0639	0.0097	0.004	0.0222	0.0045	0.0045	0.0194	0.1624	0.0142	0.0174	0.0067	0.0814	0.0193	0.0065	0.0049	0.0046	0.0924	0.0788	0.0068	0.0094	0.0105	0.0264	0.0064	0.0173	0.1732
7	rs80337763	708756	1.17	0.382518045708746	3.25	0.261729658797372	0.410385507755897	0.118580322134213	0.1293	0.064	0.0096	0.0039	0.0222	0.0044	0.0044	0.0191	0.1624	0.0142	0.0174	0.0067	0.0814	0.0193	0.0064	0.0048	0.0045	0.0923	0.0789	0.0068	0.0093	0.0105	0.0264	0.0064	0.0173	0.1743
7	rs35178541	714729	1.17	0.382518045708746	3.26	0.249891789602986	0.442347462654478	0.148078359229789	0.129	0.0644	0.0096	0.0037	0.0226	0.0041	0.0041	0.0186	0.1624	0.0142	0.0174	0.0066	0.0815	0.0193	0.0063	0.0045	0.0043	0.0922	0.0789	0.0069	0.0092	0.0104	0.0263	0.0063	0.0171	0.1764
7	rs117616574	714756	1.17	0.382518045708746	3.26	0.249891789602986	0.441338097298871	0.145638438187969	0.129	0.0644	0.0096	0.0037	0.0226	0.0041	0.0041	0.0186	0.1624	0.0142	0.0174	0.0066	0.0815	0.0193	0.0063	0.0045	0.0043	0.0922	0.0789	0.0069	0.0092	0.0104	0.0263	0.0063	0.0171	0.1764
7	rs17879130	715722	1.17	0.382518045708746	3.28	0.227357389834261	0.424527918338253	0.0740160700702378	0.1289	0.0645	0.0096	0.0037	0.0226	0.0041	0.0041	0.0186	0.1623	0.0142	0.0174	0.0066	0.0814	0.0193	0.0063	0.0045	0.0043	0.0922	0.0789	0.0069	0.0092	0.0104	0.0262	0.0063	0.0171	0.1768
7	rs17879577	716146	1.17	0.382518045708746	3.28	0.227357389834261	0.421970468773795	0.0754615745563616	0.1289	0.0645	0.0096	0.0037	0.0226	0.0041	0.0041	0.0186	0.1623	0.0142	0.0174	0.0066	0.0814	0.0193	0.0063	0.0045	0.0043	0.0922	0.0789	0.0069	0.0092	0.0104	0.0263	0.0063	0.017	0.1769
7	rs117197252	718072	1.18	0.345943801679723	3.29	0.21664916022799	0.410328273770668	0.0530707769912157	0.1288	0.0647	0.0096	0.0037	0.0226	0.004	0.004	0.0185	0.1623	0.0142	0.0174	0.0066	0.0814	0.0193	0.0063	0.0044	0.0042	0.0922	0.0788	0.0069	0.0092	0.0103	0.0263	0.0063	0.017	0.1773
7	rs73256227	718183	1.18	0.345943801679723	3.29	0.21664916022799	0.4079851204483	0.0491336170137202	0.1288	0.0647	0.0096	0.0037	0.0226	0.004	0.004	0.0185	0.1623	0.0142	0.0174	0.0066	0.0814	0.0193	0.0063	0.0044	0.0042	0.0922	0.0788	0.0069	0.0092	0.0103	0.0263	0.0063	0.017	0.1773
7	rs74530502	723148	1.18	0.345943801679723	3.29	0.21664916022799	0.364912506946837	0.0732976358894361	0.1286	0.0647	0.0096	0.0036	0.0227	0.004	0.004	0.0184	0.1625	0.0142	0.0175	0.0066	0.0811	0.0194	0.0063	0.0043	0.0041	0.0923	0.0787	0.007	0.0091	0.0103	0.0263	0.0063	0.017	0.1778
7	rs118016091	725994	1.18	0.345943801679723	3.29	0.21664916022799	0.336334368437118	0.0759702103704324	0.1286	0.0647	0.0096	0.0036	0.0227	0.004	0.0039	0.0184	0.1627	0.0142	0.0176	0.0067	0.0809	0.0194	0.0063	0.0042	0.0041	0.0923	0.0785	0.0071	0.0091	0.0102	0.0262	0.0063	0.017	0.1782
7	rs6977390	726868	1.18	0.345943801679723	3.3	0.2063056077908	0.328930818326115	0.0704529105358112	0.1285	0.0648	0.0096	0.0036	0.0227	0.004	0.0039	0.0184	0.1627	0.0142	0.0176	0.0067	0.0809	0.0194	0.0063	0.0041	0.0041	0.0924	0.0785	0.0071	0.0091	0.0102	0.0261	0.0063	0.017	0.1785
7	rs73047933	741333	1.19	0.311838986457593	3.34	0.168454672892635	0.436662444664251	0.0642246516088573	0.1285	0.065	0.0096	0.0035	0.0228	0.0038	0.0039	0.0183	0.1629	0.0141	0.0175	0.0068	0.0807	0.0195	0.0062	0.0037	0.0039	0.0921	0.0782	0.0071	0.0091	0.0105	0.0258	0.0065	0.0169	0.1795
7	rs73047952	750149	1.19	0.311838986457593	3.34	0.168454672892635	0.476598682313481	0.0575914987783686	0.1288	0.0656	0.0097	0.0033	0.0228	0.0036	0.0038	0.0183	0.1633	0.0139	0.0176	0.0068	0.0808	0.0193	0.0063	0.0035	0.0037	0.092	0.078	0.0071	0.0091	0.0106	0.0256	0.0064	0.0165	0.18
7	rs36098004	750588	1.19	0.311838986457593	3.34	0.168454672892635	0.471559265262577	0.0542649254622272	0.1288	0.0657	0.0097	0.0033	0.0228	0.0036	0.0038	0.0183	0.1634	0.0139	0.0176	0.0068	0.0808	0.0193	0.0063	0.0035	0.0037	0.092	0.078	0.0071	0.0091	0.0106	0.0256	0.0064	0.0165	0.1801
7	rs6964358	750790	1.19	0.311838986457593	3.34	0.168454672892635	0.468315943271994	0.0492546460826424	0.1289	0.0657	0.0097	0.0033	0.0228	0.0036	0.0038	0.0182	0.1634	0.0139	0.0176	0.0068	0.0808	0.0193	0.0063	0.0035	0.0037	0.092	0.078	0.0071	0.0092	0.0106	0.0256	0.0064	0.0165	0.1801
7	rs116359894	753018	1.19	0.311838986457593	3.34	0.168454672892635	0.469416226834157	0.0545810822115192	0.1289	0.0659	0.0096	0.0033	0.0227	0.0036	0.0038	0.0181	0.1634	0.0138	0.0176	0.0068	0.0809	0.0191	0.0063	0.0035	0.0037	0.0921	0.078	0.0071	0.0091	0.0107	0.0257	0.0064	0.0164	0.1801
7	rs73256243	755281	1.19	0.311838986457593	3.34	0.168454672892635	0.455271099946736	0.0499226334494273	0.1289	0.066	0.0095	0.0033	0.0227	0.0036	0.0037	0.0181	0.1636	0.0138	0.0175	0.0067	0.081	0.019	0.0063	0.0035	0.0036	0.0921	0.078	0.0071	0.0091	0.0107	0.0257	0.0065	0.0163	0.18
7	rs35761377	763545	1.19	0.311838986457593	3.36	0.151554094423325	0.52350207906397	0.0764802456905709	0.1287	0.0664	0.0093	0.0032	0.0227	0.0034	0.0037	0.0181	0.1635	0.0136	0.0174	0.0067	0.081	0.0189	0.0063	0.0032	0.0032	0.0925	0.0781	0.0071	0.0091	0.0111	0.0258	0.0066	0.0162	0.1809
7	rs66886645	763853	1.19	0.311838986457593	3.36	0.151554094423325	0.521827438941907	0.0748819943490468	0.1286	0.0664	0.0093	0.0032	0.0227	0.0034	0.0037	0.0181	0.1634	0.0136	0.0174	0.0067	0.0809	0.0189	0.0063	0.0033	0.0033	0.0926	0.0781	0.0071	0.0091	0.0111	0.0258	0.0066	0.0162	0.1809
7	rs78844251	769651	1.2	0.280131383133392	3.36	0.151554094423325	0.524792001220007	0.0858200580892257	0.1282	0.0665	0.0093	0.0032	0.0226	0.0033	0.0036	0.0183	0.1637	0.0136	0.0176	0.0067	0.0806	0.0189	0.0063	0.0032	0.0032	0.0928	0.0783	0.0071	0.0092	0.011	0.0257	0.0066	0.0163	0.181
7	rs62432214	781653	1.2	0.280131383133392	3.35	0.159841057206343	0.505919265704716	0.0704529105358112	0.1276	0.0667	0.0093	0.0031	0.0223	0.003	0.0034	0.0186	0.1642	0.0136	0.0181	0.0067	0.08	0.0189	0.0063	0.003	0.0031	0.0932	0.0787	0.0071	0.0093	0.011	0.0256	0.0065	0.0165	0.1811
7	rs34409897	784671	1.2	0.280131383133392	3.35	0.159841057206343	0.503259192344815	0.0682108564258629	0.1276	0.0667	0.0093	0.0031	0.0221	0.003	0.0034	0.0187	0.1641	0.0136	0.0182	0.0067	0.08	0.0189	0.0062	0.003	0.0031	0.0932	0.0787	0.007	0.0093	0.0109	0.0256	0.0065	0.0165	0.1814
7	rs7786085	785199	1.2	0.280131383133392	3.34	0.168454672892635	0.502942965061501	0.0698895715461525	0.1276	0.0667	0.0093	0.0031	0.0221	0.003	0.0034	0.0187	0.1641	0.0136	0.0182	0.0067	0.08	0.0189	0.0062	0.003	0.0031	0.0932	0.0787	0.007	0.0093	0.0109	0.0256	0.0065	0.0165	0.1814
7	rs34880331	786833	1.2	0.280131383133392	3.32	0.186688027238402	0.503702070778433	0.0672394747727265	0.1277	0.0668	0.0093	0.0031	0.022	0.003	0.0033	0.0187	0.1641	0.0137	0.0183	0.0067	0.08	0.0189	0.0062	0.0029	0.0031	0.0932	0.0788	0.007	0.0092	0.0109	0.0256	0.0064	0.0166	0.1815
7	rs4074610	791755	1.2	0.280131383133392	3.32	0.186688027238402	0.494691846868836	0.06807173161209	0.1276	0.0668	0.0093	0.003	0.022	0.003	0.0033	0.0188	0.164	0.0137	0.0184	0.0067	0.08	0.0188	0.0062	0.0029	0.0031	0.0932	0.0787	0.0071	0.0092	0.0109	0.0256	0.0064	0.0166	0.1817
7	rs73032446	794628	1.2	0.280131383133392	3.32	0.186688027238402	0.488250487524251	0.0661364665177148	0.1275	0.067	0.0092	0.003	0.022	0.003	0.0033	0.0188	0.1639	0.0137	0.0185	0.0067	0.0799	0.0188	0.0062	0.0029	0.0031	0.0933	0.0787	0.0071	0.0093	0.0108	0.0255	0.0064	0.0166	0.1817
7	rs117230974	800444	1.2	0.280131383133392	3.32	0.186688027238402	0.480611816530025	0.0647684788604892	0.1274	0.0672	0.0092	0.003	0.0219	0.0029	0.0033	0.0189	0.1635	0.0137	0.0187	0.0067	0.0797	0.0188	0.0062	0.0029	0.0031	0.0936	0.0789	0.0071	0.0093	0.0108	0.0255	0.0063	0.0167	0.1816
7	rs113991818	802208	1.2	0.280131383133392	3.33	0.177401503992083	0.475798014634372	0.0665491994679272	0.1273	0.0673	0.0092	0.003	0.0219	0.0029	0.0033	0.0189	0.1634	0.0137	0.0187	0.0067	0.0796	0.0187	0.0062	0.0029	0.0031	0.0937	0.0789	0.0071	0.0093	0.0108	0.0255	0.0063	0.0168	0.1816
7	rs4720951	810219	1.2	0.280131383133392	3.33	0.177401503992083	0.448487310358279	0.0592209333887592	0.1268	0.0676	0.0092	0.003	0.0218	0.0029	0.0033	0.019	0.1631	0.0138	0.0189	0.0068	0.0793	0.0187	0.0062	0.0029	0.0031	0.0941	0.079	0.0072	0.0095	0.0108	0.0256	0.0063	0.0168	0.1816
7	rs34138610	812858	1.2	0.280131383133392	3.33	0.177401503992083	0.454307527396677	0.0620018437431966	0.1267	0.0677	0.0091	0.003	0.0218	0.0028	0.0033	0.019	0.1631	0.0138	0.0191	0.0068	0.0792	0.0186	0.0061	0.0029	0.0031	0.0942	0.0789	0.0072	0.0095	0.0107	0.0256	0.0062	0.0169	0.1815
7	rs77954069	813378	1.2	0.280131383133392	3.33	0.177401503992083	0.455451881173587	0.0626047830630226	0.1267	0.0677	0.0091	0.003	0.0218	0.0028	0.0033	0.019	0.1631	0.0138	0.0191	0.0068	0.0792	0.0186	0.0061	0.0029	0.0031	0.0942	0.0789	0.0072	0.0095	0.0107	0.0256	0.0062	0.0169	0.1815
7	rs3922641	814788	1.2	0.280131383133392	3.32	0.186688027238402	0.455632697563416	0.063142798584871	0.1266	0.0678	0.0091	0.0031	0.0218	0.0028	0.0032	0.019	0.163	0.0137	0.0192	0.0068	0.0792	0.0186	0.0061	0.0029	0.0031	0.0944	0.0789	0.0072	0.0095	0.0107	0.0255	0.0062	0.017	0.1814
7	rs4301349	816497	1.2	0.280131383133392	3.32	0.186688027238402	0.432246305294377	0.060538414465843	0.1268	0.0679	0.0091	0.0031	0.0218	0.0028	0.0032	0.019	0.1624	0.0138	0.0192	0.0067	0.0794	0.0184	0.0062	0.0028	0.0031	0.0945	0.079	0.0072	0.0095	0.0107	0.0255	0.0062	0.0169	0.1817
7	rs6962050	817201	1.2	0.280131383133392	3.31	0.196320630125924	0.428378488626863	0.0574619843297904	0.1268	0.0679	0.0091	0.0031	0.0217	0.0028	0.0032	0.019	0.1624	0.0137	0.0191	0.0067	0.0794	0.0184	0.0062	0.0028	0.0031	0.0947	0.079	0.0072	0.0095	0.0107	0.0255	0.0062	0.0169	0.1817
7	rs75767656	822639	1.2	0.280131383133392	3.31	0.196320630125924	0.389872849217296	0.057526725948247	0.1265	0.068	0.0091	0.003	0.0217	0.0028	0.0032	0.0191	0.1623	0.0137	0.019	0.0067	0.0797	0.0184	0.0062	0.0027	0.0031	0.095	0.079	0.0072	0.0095	0.0106	0.0255	0.0062	0.0169	0.1818
7	rs55837965	833003	1.2	0.280131383133392	3.3	0.2063056077908	0.325667930062476	0.054201789283204	0.1259	0.0681	0.009	0.003	0.0216	0.0026	0.003	0.0192	0.1621	0.0138	0.0186	0.0067	0.0802	0.0183	0.0063	0.0026	0.0031	0.0956	0.0794	0.0073	0.0095	0.0105	0.0255	0.0061	0.0168	0.182
7	rs73038185	845206	1.2	0.280131383133392	3.3	0.2063056077908	0.30753300379957	0.0577211380326175	0.1252	0.0682	0.009	0.003	0.0216	0.0025	0.0029	0.0193	0.1619	0.0139	0.0183	0.0067	0.0807	0.0184	0.0063	0.0025	0.003	0.0962	0.08	0.0073	0.0096	0.0104	0.0254	0.006	0.0165	0.1821
7	rs13244379	848019	1.2	0.280131383133392	3.3	0.2063056077908	0.190955227323539	0.0473933940621845	0.1252	0.0682	0.009	0.003	0.0216	0.0026	0.0029	0.0193	0.1623	0.0138	0.0183	0.0068	0.0806	0.0184	0.0063	0.0025	0.003	0.0963	0.08	0.0073	0.0096	0.0099	0.0253	0.006	0.0165	0.1824
7	rs11980649	850315	1.2	0.280131383133392	3.3	0.2063056077908	0.135931871766278	0.0431359396601652	0.1251	0.0681	0.009	0.0031	0.0216	0.0025	0.0029	0.0191	0.1627	0.0138	0.0183	0.0069	0.0805	0.0184	0.0063	0.0025	0.003	0.0961	0.0801	0.0073	0.0096	0.0093	0.0252	0.006	0.0164	0.1832
7	rs55704002	851797	1.2	0.280131383133392	3.3	0.2063056077908	0.102038945641638	0.0372211342439854	0.125	0.068	0.009	0.0031	0.0216	0.0025	0.0029	0.0191	0.1632	0.0138	0.0183	0.0069	0.0803	0.0184	0.0064	0.0025	0.0031	0.0962	0.0803	0.0073	0.0096	0.009	0.0251	0.006	0.0164	0.183
7	rs4719460	859610	1.2	0.280131383133392	3.3	0.2063056077908	0.10019744358581	0.0536349935677788	0.1253	0.0682	0.0091	0.003	0.0218	0.0025	0.0028	0.0189	0.1632	0.0137	0.018	0.007	0.0804	0.0184	0.0065	0.0024	0.0029	0.0965	0.0803	0.0073	0.0095	0.0089	0.025	0.0061	0.0166	0.1826
7	rs76503073	860031	1.2	0.280131383133392	3.3	0.2063056077908	0.0991435722303076	0.0531959351761616	0.1253	0.0682	0.0091	0.0029	0.0218	0.0025	0.0028	0.0189	0.1632	0.0137	0.018	0.007	0.0804	0.0184	0.0065	0.0024	0.0029	0.0964	0.0803	0.0073	0.0095	0.0089	0.025	0.0061	0.0166	0.1826
7	rs76719833	861817	1.2	0.280131383133392	3.3	0.2063056077908	0.0984788737978765	0.0533839117824045	0.1253	0.0681	0.0091	0.0029	0.0218	0.0025	0.0028	0.019	0.1631	0.0136	0.018	0.007	0.0807	0.0184	0.0065	0.0024	0.0029	0.0964	0.0803	0.0073	0.0095	0.0089	0.025	0.0061	0.0166	0.1828
7	rs9639276	867033	1.21	0.250745108472337	3.3	0.2063056077908	0.0928925007128676	0.0563661621431068	0.1247	0.0678	0.0092	0.0029	0.0219	0.0026	0.0028	0.0193	0.1627	0.0136	0.0179	0.007	0.0816	0.0184	0.0066	0.0024	0.003	0.0961	0.0798	0.0073	0.0095	0.0089	0.025	0.0062	0.0167	0.1833
7	rs4719494	870058	1.21	0.250745108472337	3.3	0.2063056077908	0.0896099810643453	0.0636827564770912	0.1241	0.0676	0.0092	0.0029	0.0219	0.0026	0.0028	0.0195	0.1626	0.0136	0.0177	0.007	0.0821	0.0184	0.0067	0.0024	0.0029	0.096	0.0797	0.0073	0.0093	0.0088	0.0252	0.0063	0.0167	0.1839
7	rs76632630	872658	1.21	0.250745108472337	3.3	0.2063056077908	0.0907200850988227	0.0646323411909048	0.1236	0.0674	0.0092	0.0029	0.022	0.0027	0.0028	0.0196	0.1625	0.0135	0.0177	0.007	0.0826	0.0184	0.0067	0.0024	0.0029	0.0959	0.0795	0.0073	0.0092	0.0088	0.0253	0.0062	0.0167	0.1844
7	rs7783469	873395	1.21	0.250745108472337	3.3	0.2063056077908	0.0932864945304459	0.0726535170803705	0.1235	0.0674	0.0092	0.0029	0.022	0.0027	0.0028	0.0196	0.1625	0.0135	0.0177	0.007	0.0826	0.0184	0.0067	0.0024	0.0029	0.0959	0.0795	0.0073	0.0092	0.0088	0.0253	0.0062	0.0167	0.1844
7	rs73043601	878031	1.21	0.250745108472337	3.3	0.2063056077908	0.102352255516496	0.0727964518298534	0.1232	0.0673	0.0092	0.0028	0.022	0.0029	0.0028	0.0198	0.1625	0.0135	0.0177	0.007	0.0826	0.0183	0.0067	0.0024	0.0029	0.0962	0.0795	0.0073	0.0092	0.0088	0.0253	0.0062	0.0167	0.1843
7	rs6977457	879907	1.21	0.250745108472337	3.3	0.2063056077908	0.106640674915721	0.0725106983371063	0.1231	0.0673	0.0092	0.0028	0.0221	0.0029	0.0028	0.0198	0.1625	0.0135	0.0178	0.0071	0.0826	0.0183	0.0067	0.0024	0.0029	0.0962	0.0795	0.0073	0.0092	0.0088	0.0253	0.0061	0.0167	0.1841
7	rs6461378	881668	1.21	0.250745108472337	3.3	0.2063056077908	0.11054471099297	0.0773578385758807	0.1232	0.0673	0.0092	0.0028	0.0221	0.003	0.0028	0.0199	0.1625	0.0135	0.0178	0.0071	0.0826	0.0183	0.0067	0.0024	0.0029	0.0963	0.0793	0.0072	0.0092	0.0088	0.0253	0.0061	0.0167	0.1841
7	rs34942204	882250	1.21	0.250745108472337	3.3	0.2063056077908	0.112363134473048	0.0757520520348393	0.1232	0.0673	0.0092	0.0028	0.0221	0.003	0.0028	0.0199	0.1624	0.0135	0.0178	0.0071	0.0826	0.0183	0.0067	0.0024	0.0029	0.0962	0.0793	0.0072	0.0092	0.0088	0.0253	0.0062	0.0167	0.1841
7	rs10281779	884704	1.21	0.250745108472337	3.3	0.2063056077908	0.145517318859278	0.0858965225782879	0.1233	0.0672	0.0093	0.0029	0.0221	0.0035	0.0029	0.0199	0.1621	0.0135	0.0177	0.0071	0.0824	0.0183	0.0068	0.0024	0.0029	0.0961	0.0794	0.0072	0.0093	0.0088	0.0255	0.0063	0.0167	0.1837
7	rs74590968	888885	1.21	0.250745108472337	3.3	0.2063056077908	0.153681409599251	0.0988806819688679	0.1233	0.0674	0.0094	0.0029	0.0221	0.0035	0.0029	0.02	0.1619	0.0134	0.0177	0.0072	0.0824	0.0184	0.0068	0.0025	0.0029	0.0963	0.0792	0.0072	0.0092	0.0088	0.0255	0.0063	0.0168	0.1832
7	rs74742245	889169	1.21	0.250745108472337	3.3	0.2063056077908	0.152546501859827	0.102463688367744	0.1233	0.0674	0.0094	0.0029	0.0222	0.0035	0.0029	0.02	0.1619	0.0134	0.0177	0.0072	0.0824	0.0184	0.0068	0.0025	0.0029	0.0963	0.0792	0.0072	0.0092	0.0088	0.0255	0.0063	0.0168	0.1832
7	rs117540096	892435	1.21	0.250745108472337	3.3	0.2063056077908	0.152213651697473	0.0928102413638975	0.1233	0.0674	0.0094	0.0029	0.0222	0.0036	0.003	0.02	0.1618	0.0134	0.0177	0.0072	0.0825	0.0184	0.0068	0.0025	0.0029	0.0962	0.0792	0.0072	0.0092	0.0088	0.0256	0.0063	0.0168	0.183
7	rs12532761	905229	1.21	0.250745108472337	3.31	0.196320630125924	0.169489908440809	0.133208609778231	0.1233	0.0676	0.0096	0.0029	0.0223	0.0036	0.0031	0.0201	0.1615	0.0133	0.0177	0.0073	0.0826	0.0183	0.007	0.0025	0.003	0.0962	0.0791	0.0072	0.0092	0.0087	0.0256	0.0064	0.0168	0.1823
7	rs76848128	913511	1.21	0.250745108472337	3.31	0.196320630125924	0.161282821832492	0.121279973499453	0.1234	0.0677	0.0096	0.0029	0.0223	0.0036	0.0031	0.0201	0.1614	0.0133	0.0177	0.0074	0.0827	0.0183	0.0071	0.0025	0.003	0.0962	0.0791	0.0072	0.0092	0.0087	0.0257	0.0064	0.0168	0.182
7	rs112453227	913761	1.21	0.250745108472337	3.31	0.196320630125924	0.160938864811027	0.122331128548904	0.1234	0.0677	0.0096	0.0029	0.0223	0.0036	0.0031	0.0201	0.1614	0.0133	0.0177	0.0074	0.0827	0.0183	0.0071	0.0025	0.003	0.0962	0.0791	0.0072	0.0092	0.0087	0.0257	0.0064	0.0168	0.182
7	rs114829302	917639	1.21	0.250745108472337	3.31	0.196320630125924	0.158202717863132	0.115817726184266	0.1235	0.0677	0.0097	0.0029	0.0223	0.0037	0.0032	0.0201	0.1611	0.0133	0.0177	0.0074	0.0827	0.0183	0.0071	0.0025	0.003	0.0962	0.0791	0.0073	0.0091	0.0087	0.0257	0.0064	0.0168	0.1818
7	rs75268376	919362	1.21	0.250745108472337	3.31	0.196320630125924	0.156270028674784	0.111805161728862	0.1235	0.0677	0.0097	0.0029	0.0223	0.0037	0.0032	0.0201	0.1611	0.0133	0.0177	0.0074	0.0827	0.0183	0.0071	0.0025	0.003	0.0962	0.0791	0.0073	0.0091	0.0087	0.0257	0.0064	0.0168	0.1817
7	rs10276893	920301	1.21	0.250745108472337	3.31	0.196320630125924	0.158236749562442	0.117714364705915	0.1235	0.0677	0.0097	0.0029	0.0223	0.0037	0.0032	0.0201	0.161	0.0133	0.0177	0.0074	0.0827	0.0183	0.0071	0.0025	0.003	0.0962	0.0791	0.0073	0.0091	0.0087	0.0257	0.0064	0.0168	0.1817
7	rs2272378	931660	1.2	0.280131383133392	3.31	0.196320630125924	0.210512273663319	0.333000619763289	0.1239	0.0683	0.0101	0.003	0.0224	0.0041	0.0037	0.0204	0.1586	0.013	0.0174	0.0077	0.0826	0.0187	0.0075	0.003	0.0033	0.0965	0.0783	0.0074	0.0089	0.0087	0.0257	0.0069	0.0165	0.1806
7	rs11543218	931960	1.21	0.250745108472337	3.31	0.196320630125924	0.221459195601799	0.30503009024352	0.1243	0.0683	0.0102	0.003	0.0224	0.0041	0.0037	0.0204	0.1583	0.013	0.0174	0.0077	0.0819	0.0187	0.0074	0.003	0.0033	0.0965	0.0779	0.0074	0.0089	0.0087	0.0257	0.0069	0.0165	0.1818
7	rs73042477	932257	1.21	0.250745108472337	3.31	0.196320630125924	0.215682384039708	0.300142419931061	0.1243	0.0682	0.0102	0.003	0.0224	0.0041	0.0038	0.0204	0.1582	0.013	0.0174	0.0077	0.0819	0.0187	0.0075	0.0031	0.0033	0.0965	0.0778	0.0074	0.0089	0.0088	0.0257	0.0069	0.0165	0.1817
7	rs75650545	934622	1.2	0.280131383133392	3.31	0.196320630125924	0.265649974440791	0.381541645720922	0.1248	0.0684	0.0103	0.0031	0.0224	0.0043	0.004	0.0207	0.1574	0.0128	0.0171	0.0078	0.0822	0.0189	0.0076	0.0032	0.0032	0.0958	0.0776	0.0074	0.009	0.0089	0.0258	0.0071	0.0163	0.1808
7	rs71538117	935709	1.2	0.280131383133392	3.31	0.196320630125924	0.310848250972502	0.432535535055125	0.1251	0.0685	0.0104	0.0032	0.0224	0.0044	0.0042	0.0208	0.1571	0.0127	0.0169	0.0078	0.0828	0.0189	0.0077	0.0033	0.0032	0.0955	0.0776	0.0075	0.0091	0.009	0.0259	0.007	0.0162	0.1802
7	rs80180248	935752	1.2	0.280131383133392	3.31	0.196320630125924	0.318991954017398	0.463162987269957	0.1251	0.0685	0.0104	0.0032	0.0224	0.0044	0.0042	0.0208	0.1571	0.0127	0.0169	0.0078	0.0828	0.019	0.0077	0.0033	0.0032	0.0955	0.0776	0.0075	0.0091	0.009	0.0259	0.007	0.0162	0.1802
7	rs6820	935805	1.2	0.280131383133392	3.31	0.196320630125924	0.342673887278112	0.510934210496508	0.1251	0.0685	0.0104	0.0032	0.0224	0.0044	0.0042	0.0208	0.1571	0.0127	0.0169	0.0078	0.0828	0.019	0.0077	0.0033	0.0032	0.0955	0.0776	0.0075	0.0091	0.009	0.0259	0.007	0.0162	0.1801
7	rs28362759	936356	1.2	0.280131383133392	3.3	0.2063056077908	0.337835736733784	0.455253700473073	0.1255	0.0683	0.0104	0.0032	0.0224	0.0042	0.0042	0.0208	0.1571	0.0127	0.0168	0.0079	0.0831	0.019	0.0078	0.0031	0.0031	0.0953	0.0775	0.0075	0.009	0.009	0.0262	0.0068	0.0163	0.1803
7	rs73042486	936780	1.21	0.250745108472337	3.3	0.2063056077908	0.307187717612328	0.423063602767457	0.1259	0.0684	0.0103	0.0032	0.0224	0.0041	0.0042	0.0207	0.1574	0.0126	0.0167	0.008	0.0828	0.0189	0.0078	0.0029	0.0031	0.0951	0.0779	0.0074	0.0089	0.009	0.0262	0.0068	0.0162	0.1803
7	rs3735679	937584	1.21	0.250745108472337	3.3	0.2063056077908	0.276721452996652	0.393706729342661	0.1257	0.0683	0.0103	0.0031	0.0224	0.0041	0.0042	0.0207	0.1578	0.0125	0.0166	0.0081	0.0824	0.0189	0.0078	0.0029	0.0031	0.0953	0.0782	0.0073	0.0089	0.0091	0.0262	0.0069	0.016	0.1806
7	rs62430818	937828	1.21	0.250745108472337	3.3	0.2063056077908	0.267340896928327	0.391778892761039	0.1258	0.0681	0.0103	0.0031	0.0224	0.0041	0.0042	0.0207	0.1581	0.0124	0.0166	0.0081	0.0827	0.0189	0.0078	0.003	0.0031	0.0953	0.0779	0.0073	0.0089	0.0091	0.0261	0.0069	0.016	0.1805
7	rs3779613	939369	1.22	0.223600634562227	3.3	0.2063056077908	0.25268724547715	0.437160205110275	0.1271	0.0682	0.0102	0.0032	0.0222	0.004	0.0042	0.0207	0.1586	0.012	0.0164	0.008	0.0818	0.0189	0.0077	0.003	0.003	0.096	0.0774	0.0072	0.0089	0.0091	0.0264	0.007	0.0158	0.1802
7	rs10256887	940181	1.22	0.223600634562227	3.3	0.2063056077908	0.263192579668406	0.395765968581526	0.1277	0.0682	0.0101	0.0031	0.0222	0.004	0.0041	0.0207	0.159	0.0118	0.0163	0.008	0.0813	0.0189	0.0076	0.003	0.003	0.0963	0.0773	0.0071	0.0089	0.0091	0.0266	0.007	0.0158	0.1802
7	rs11765973	940724	1.22	0.223600634562227	3.3	0.2063056077908	0.227614733445414	0.397570232602079	0.128	0.0686	0.0099	0.0031	0.0222	0.004	0.0041	0.0205	0.1591	0.0117	0.0162	0.0081	0.0809	0.0187	0.0076	0.0029	0.003	0.0964	0.0773	0.0071	0.0088	0.0091	0.027	0.0069	0.0157	0.1805
7	rs6461807	942327	1.22	0.223600634562227	3.29	0.21664916022799	0.219688410664473	0.366959417921597	0.1285	0.0687	0.0098	0.0031	0.0221	0.0039	0.0041	0.0207	0.159	0.0116	0.0162	0.0081	0.079	0.0188	0.0076	0.0027	0.0029	0.0964	0.078	0.0073	0.0087	0.0091	0.0281	0.0069	0.0156	0.1805
7	rs10269327	943034	1.23	0.19861485684188	3.29	0.21664916022799	0.203715449405075	0.225264306881547	0.1288	0.0687	0.0097	0.0031	0.0222	0.0038	0.0041	0.0207	0.159	0.0115	0.0161	0.008	0.0786	0.0189	0.0076	0.0026	0.0029	0.0964	0.0784	0.0073	0.0087	0.009	0.0284	0.0069	0.0156	0.1803
7	rs78961901	943359	1.23	0.19861485684188	3.28	0.227357389834261	0.176335836001612	0.204925658155829	0.1289	0.0686	0.0096	0.0031	0.0223	0.0038	0.0041	0.0208	0.159	0.0115	0.016	0.008	0.0785	0.0189	0.0076	0.0026	0.0028	0.0964	0.0785	0.0073	0.0087	0.009	0.0285	0.0069	0.0156	0.1803
7	rs61730955	943868	1.23	0.19861485684188	3.28	0.227357389834261	0.169525341088309	0.169295433701399	0.129	0.0686	0.0095	0.003	0.0224	0.0038	0.0041	0.021	0.1583	0.0115	0.0158	0.008	0.0785	0.0191	0.0076	0.0026	0.0028	0.0966	0.0785	0.0073	0.0087	0.0089	0.0287	0.0069	0.0156	0.1803
7	rs1881121	944683	1.23	0.19861485684188	3.28	0.227357389834261	0.156912704117	0.144890643703438	0.1294	0.0685	0.0095	0.003	0.0225	0.0038	0.0041	0.0211	0.1581	0.0115	0.0157	0.0078	0.0785	0.0192	0.0075	0.0026	0.0027	0.0968	0.0782	0.0074	0.0087	0.0087	0.0289	0.0069	0.0156	0.1802
7	rs112524747	946506	1.23	0.19861485684188	3.28	0.227357389834261	0.131011576462426	0.133118058492342	0.13	0.0688	0.0092	0.0029	0.0225	0.0038	0.0041	0.0211	0.158	0.0114	0.0156	0.0078	0.0792	0.0192	0.0076	0.0027	0.0027	0.096	0.0784	0.0074	0.0087	0.0088	0.029	0.0068	0.0156	0.1798
7	rs78378149	946788	1.23	0.19861485684188	3.28	0.227357389834261	0.0662498808289503	0.102299748141799	0.1303	0.0688	0.0089	0.0029	0.0226	0.0032	0.0041	0.0211	0.1582	0.0114	0.0156	0.0078	0.0794	0.0191	0.0076	0.0027	0.0027	0.0961	0.0784	0.0074	0.0087	0.0088	0.029	0.0069	0.0156	0.1801
7	rs78965157	947565	1.24	0.175701215111077	3.28	0.227357389834261	0.0627318426823181	0.107095176384412	0.1304	0.0687	0.0088	0.0029	0.0226	0.0033	0.0041	0.021	0.1581	0.0114	0.0156	0.0078	0.0795	0.0191	0.0076	0.0028	0.0027	0.0961	0.0784	0.0074	0.0087	0.0088	0.029	0.0068	0.0156	0.1802
7	rs6974957	955244	1.24	0.175701215111077	3.28	0.227357389834261	0.0652262482702813	0.0854381458425069	0.1316	0.0683	0.0083	0.0026	0.0226	0.0033	0.004	0.0208	0.1577	0.0111	0.0153	0.0076	0.08	0.0193	0.0076	0.0029	0.0026	0.0961	0.0783	0.0074	0.0085	0.0088	0.0294	0.0068	0.0156	0.1809
7	rs62430824	955455	1.24	0.175701215111077	3.28	0.227357389834261	0.0612545372082322	0.0824075857190502	0.1316	0.0683	0.0083	0.0026	0.0226	0.0033	0.004	0.0208	0.1577	0.0111	0.0153	0.0076	0.08	0.0193	0.0076	0.003	0.0026	0.0961	0.0783	0.0074	0.0085	0.0088	0.0294	0.0068	0.0156	0.1809
7	rs3808343	960450	1.25	0.154769873779188	3.28	0.227357389834261	0.0525838000634388	0.0561096384121805	0.1315	0.0685	0.0081	0.0024	0.0225	0.0034	0.0039	0.0207	0.1578	0.0111	0.0151	0.0075	0.0798	0.0195	0.0077	0.0031	0.0028	0.0961	0.0787	0.0075	0.0083	0.0086	0.0294	0.0068	0.0154	0.1812
7	rs34217249	960642	1.25	0.154769873779188	3.26	0.249891789602986	0.0541438100197434	0.0638857404064713	0.1315	0.0685	0.0081	0.0024	0.0225	0.0034	0.0039	0.0207	0.1578	0.0111	0.015	0.0075	0.0798	0.0195	0.0077	0.0031	0.0028	0.0961	0.0787	0.0075	0.0083	0.0086	0.0294	0.0068	0.0154	0.1812
7	rs10250309	960705	1.25	0.154769873779188	3.27	0.2384362992664	0.0545081583089507	0.065519386739129	0.1315	0.0685	0.0081	0.0024	0.0225	0.0034	0.0039	0.0207	0.1578	0.0111	0.015	0.0075	0.0798	0.0195	0.0077	0.0031	0.0028	0.0961	0.0788	0.0075	0.0083	0.0086	0.0294	0.0068	0.0154	0.1812
7	rs12381369	962832	1.25	0.154769873779188	3.26	0.249891789602986	0.0548392157996892	0.0818817853667275	0.1315	0.0686	0.0081	0.0024	0.0225	0.0035	0.0038	0.0207	0.1577	0.0111	0.015	0.0075	0.0798	0.0195	0.0077	0.0032	0.003	0.096	0.0788	0.0075	0.0083	0.0086	0.0294	0.0068	0.0154	0.1812
7	rs3757856	965591	1.25	0.154769873779188	3.26	0.249891789602986	0.115125128736227	0.0453883993183297	0.1311	0.0683	0.0079	0.0021	0.0225	0.0035	0.0037	0.0207	0.1581	0.0111	0.0148	0.0075	0.0797	0.0198	0.0078	0.0032	0.0034	0.0955	0.0789	0.0076	0.008	0.0086	0.0304	0.0066	0.0154	0.1807
7	rs3824074	966926	1.26	0.135727966888585	3.26	0.249891789602986	0.0694245301287284	0.0138517107630703	0.132	0.0687	0.0078	0.0019	0.0225	0.0031	0.0032	0.0204	0.1588	0.0112	0.0147	0.0074	0.0799	0.0195	0.0064	0.0029	0.0034	0.0953	0.0797	0.0077	0.008	0.0077	0.0306	0.0068	0.0152	0.1826
7	rs57403078	968469	1.26	0.135727966888585	3.26	0.249891789602986	0.0641161793185417	0.0101189868557896	0.1317	0.0685	0.0076	0.0019	0.0225	0.0031	0.0031	0.0205	0.1591	0.0113	0.0147	0.0074	0.0799	0.0196	0.0063	0.0028	0.0034	0.0959	0.0797	0.0078	0.0079	0.0075	0.0308	0.0066	0.0152	0.1825
7	rs117344976	968538	1.26	0.135727966888585	3.26	0.249891789602986	0.0624269107267314	0.00980913898164545	0.1317	0.0684	0.0076	0.0019	0.0225	0.0031	0.0031	0.0205	0.1591	0.0113	0.0147	0.0074	0.0799	0.0196	0.0063	0.0029	0.0034	0.0959	0.0797	0.0078	0.0078	0.0075	0.0308	0.0066	0.0152	0.1825
7	rs6956301	971124	1.27	0.118479912290321	3.26	0.249891789602986	0.0551015238337025	0.00792846781740139	0.1307	0.0681	0.0073	0.0018	0.0224	0.0031	0.003	0.0208	0.1596	0.0115	0.0147	0.0075	0.0798	0.0199	0.0063	0.0028	0.0034	0.0968	0.0797	0.0079	0.0076	0.0074	0.0312	0.0064	0.0151	0.1823
7	rs78778431	971347	1.27	0.118479912290321	3.27	0.2384362992664	0.0519919139039625	0.00797861070731316	0.1307	0.0681	0.0073	0.0018	0.0224	0.0031	0.003	0.0208	0.1597	0.0115	0.0147	0.0075	0.0798	0.0199	0.0063	0.0028	0.0033	0.0968	0.0797	0.0079	0.0076	0.0074	0.0312	0.0064	0.0151	0.1823
7	rs62433082	974308	1.27	0.118479912290321	3.27	0.2384362992664	0.0399704592128694	0.0109299673986953	0.1302	0.0682	0.007	0.0018	0.0223	0.003	0.003	0.0208	0.1605	0.0116	0.0146	0.0074	0.0796	0.02	0.0062	0.0028	0.003	0.0971	0.0799	0.008	0.0075	0.0074	0.0315	0.0062	0.0151	0.1825
7	rs34506278	975513	1.27	0.118479912290321	3.27	0.2384362992664	0.0425915873212201	0.0145255103414137	0.13	0.0682	0.007	0.0017	0.0223	0.0029	0.0031	0.0209	0.1608	0.0117	0.0146	0.0074	0.0795	0.02	0.0061	0.0028	0.0028	0.0974	0.0799	0.008	0.0075	0.0074	0.0317	0.0061	0.0151	0.1826
7	rs7811597	985996	1.27	0.118479912290321	3.27	0.2384362992664	0.0526687225476885	0.0245364390200317	0.1294	0.0682	0.0068	0.0015	0.0222	0.0028	0.0031	0.0215	0.1618	0.012	0.0146	0.0072	0.0801	0.0199	0.0062	0.0027	0.0024	0.097	0.0798	0.0081	0.0073	0.0075	0.0316	0.0058	0.0149	0.183
7	rs118071601	986560	1.27	0.118479912290321	3.27	0.2384362992664	0.0489862093251596	0.0236203135640135	0.1293	0.0681	0.0068	0.0015	0.0221	0.0028	0.0031	0.0215	0.1618	0.012	0.0146	0.0071	0.0801	0.0199	0.0062	0.0027	0.0024	0.097	0.0798	0.0081	0.0073	0.0075	0.0317	0.0058	0.0149	0.183
7	rs36015262	993173	1.27	0.118479912290321	3.26	0.249891789602986	0.0561591303228734	0.0270601819196288	0.1282	0.0674	0.0066	0.0016	0.022	0.003	0.0031	0.0212	0.1617	0.0119	0.0147	0.0071	0.0804	0.0201	0.0062	0.0027	0.0022	0.097	0.0803	0.008	0.0075	0.0077	0.0321	0.0057	0.015	0.1838
7	rs79672483	994756	1.26	0.135727966888585	3.26	0.249891789602986	0.0619713481377028	0.0248455005506537	0.1278	0.0673	0.0066	0.0016	0.022	0.003	0.0031	0.0211	0.1617	0.0119	0.0148	0.0071	0.0805	0.0201	0.0062	0.0027	0.0022	0.097	0.0805	0.008	0.0076	0.0078	0.0321	0.0057	0.015	0.1841
7	rs74601708	995724	1.26	0.135727966888585	3.26	0.249891789602986	0.0655400988847748	0.0258287823433747	0.1275	0.0672	0.0066	0.0016	0.022	0.0031	0.003	0.021	0.1616	0.0119	0.0148	0.0072	0.0805	0.0201	0.0062	0.0026	0.0021	0.097	0.0806	0.008	0.0076	0.0078	0.0321	0.0057	0.0151	0.1843
7	rs10951261	998802	1.25	0.154769873779188	3.26	0.249891789602986	0.0973350473729233	0.034644820351873	0.1265	0.0669	0.0066	0.0016	0.0219	0.0032	0.003	0.0209	0.1615	0.0119	0.015	0.0073	0.0806	0.0202	0.0063	0.0026	0.002	0.097	0.0807	0.0078	0.0076	0.0081	0.0322	0.0059	0.0152	0.1849
7	rs112109711	999221	1.25	0.154769873779188	3.25	0.261729658797372	0.0994256340083085	0.0364235263634658	0.1265	0.0669	0.0065	0.0016	0.0219	0.0032	0.003	0.0209	0.1615	0.0119	0.015	0.0073	0.0806	0.0202	0.0063	0.0026	0.002	0.097	0.0807	0.0078	0.0076	0.0081	0.0322	0.0059	0.0152	0.185
7	rs74703348	1001428	1.25	0.154769873779188	3.25	0.261729658797372	0.101154486242336	0.0380805533671261	0.1263	0.0668	0.0065	0.0015	0.0219	0.0032	0.0029	0.0209	0.1617	0.0119	0.015	0.0073	0.0806	0.0202	0.0063	0.0026	0.002	0.0971	0.0807	0.0078	0.0077	0.0081	0.0322	0.0059	0.0152	0.1851
7	rs34201071	1001812	1.25	0.154769873779188	3.27	0.2384362992664	0.101388140206047	0.0367947657858093	0.1263	0.0668	0.0065	0.0015	0.0219	0.0032	0.0029	0.0209	0.1617	0.0119	0.015	0.0073	0.0805	0.0202	0.0063	0.0026	0.002	0.0971	0.0806	0.0078	0.0077	0.0081	0.0322	0.0059	0.0152	0.1851
7	rs4723023	1006856	1.25	0.154769873779188	3.26	0.249891789602986	0.12457174630929	0.0673778871803272	0.1261	0.0666	0.0065	0.0015	0.0218	0.0032	0.0029	0.021	0.162	0.0119	0.015	0.0073	0.0805	0.0203	0.0063	0.0025	0.0019	0.0975	0.0805	0.0078	0.0079	0.0081	0.0321	0.0058	0.0152	0.1853
7	rs78461900	1007033	1.25	0.154769873779188	3.28	0.227357389834261	0.123894471915493	0.0653825876454319	0.1261	0.0666	0.0065	0.0015	0.0218	0.0032	0.0029	0.021	0.162	0.0119	0.015	0.0073	0.0805	0.0203	0.0063	0.0025	0.0019	0.0976	0.0805	0.0078	0.0079	0.0081	0.0321	0.0058	0.0152	0.1853
7	rs78685297	1008061	1.25	0.154769873779188	3.29	0.21664916022799	0.122196531314632	0.0571387447713497	0.1261	0.0666	0.0065	0.0015	0.0218	0.0032	0.0029	0.021	0.1621	0.0119	0.015	0.0073	0.0805	0.0203	0.0063	0.0025	0.0019	0.0976	0.0805	0.0078	0.0079	0.008	0.0321	0.0058	0.0152	0.1852
7	rs34184329	1008307	1.25	0.154769873779188	3.29	0.21664916022799	0.122663503427454	0.0583060569503148	0.1261	0.0666	0.0065	0.0015	0.0218	0.0032	0.0029	0.021	0.1621	0.0119	0.015	0.0073	0.0805	0.0203	0.0063	0.0025	0.0019	0.0976	0.0805	0.0078	0.0079	0.008	0.0321	0.0058	0.0152	0.1852
7	rs80200909	1017698	1.25	0.154769873779188	3.27	0.2384362992664	0.130768429239794	0.0582409414677348	0.1257	0.0663	0.0065	0.0015	0.0217	0.0032	0.0028	0.0211	0.1624	0.012	0.015	0.0072	0.0804	0.0205	0.0063	0.0022	0.0018	0.0982	0.0804	0.0079	0.0081	0.008	0.0321	0.0059	0.0152	0.185
7	rs118030712	1018409	1.25	0.154769873779188	3.27	0.2384362992664	0.130859577473527	0.0581108038099986	0.1256	0.0663	0.0065	0.0015	0.0217	0.0032	0.0028	0.0211	0.1624	0.012	0.015	0.0072	0.0804	0.0205	0.0063	0.0022	0.0018	0.0982	0.0804	0.0079	0.0081	0.008	0.0321	0.0059	0.0152	0.185
7	rs3735684	1024855	1.24	0.175701215111077	3.27	0.2384362992664	0.12910417579191	0.0652459086315517	0.1253	0.0661	0.0065	0.0015	0.0217	0.0032	0.0027	0.0211	0.1626	0.012	0.015	0.0072	0.0805	0.0206	0.0062	0.0022	0.0019	0.0985	0.0802	0.008	0.0082	0.008	0.0322	0.006	0.0152	0.1848
7	rs3808348	1028448	1.24	0.175701215111077	3.27	0.2384362992664	0.137899249301321	0.074160103040642	0.1252	0.066	0.0065	0.0015	0.0216	0.0033	0.0027	0.0211	0.1626	0.012	0.015	0.0073	0.0808	0.0207	0.0062	0.0022	0.0019	0.0984	0.0802	0.008	0.0082	0.008	0.0322	0.0062	0.0152	0.1844
7	rs62433132	1037066	1.24	0.175701215111077	3.27	0.2384362992664	0.13786788849527	0.094551885122987	0.125	0.0657	0.0064	0.0015	0.0215	0.0033	0.0027	0.0211	0.1628	0.0121	0.0151	0.0073	0.081	0.0206	0.0062	0.0021	0.0019	0.0987	0.0803	0.0081	0.0084	0.008	0.0322	0.0061	0.0153	0.1841
7	rs10256972	1039003	1.24	0.175701215111077	3.26	0.249891789602986	0.141661749941232	0.106428695506672	0.125	0.0657	0.0064	0.0015	0.0215	0.0033	0.0027	0.0211	0.1628	0.0121	0.0151	0.0073	0.081	0.0206	0.0062	0.0021	0.0019	0.0987	0.0803	0.0081	0.0084	0.008	0.0322	0.0061	0.0153	0.1841
7	rs10276204	1047932	1.24	0.175701215111077	3.27	0.2384362992664	0.141279588520587	0.120842998952587	0.125	0.0658	0.0063	0.0016	0.0215	0.0033	0.0027	0.0211	0.1629	0.012	0.0151	0.0072	0.0809	0.0207	0.0061	0.0021	0.002	0.0988	0.0803	0.0081	0.0084	0.008	0.0322	0.0062	0.0154	0.1841
7	rs10229964	1051776	1.24	0.175701215111077	3.27	0.2384362992664	0.143228647786054	0.123737955677872	0.125	0.0657	0.0063	0.0016	0.0215	0.0033	0.0027	0.0211	0.163	0.012	0.0151	0.0072	0.0809	0.0207	0.0061	0.0021	0.002	0.0988	0.0803	0.0081	0.0084	0.008	0.0322	0.0062	0.0154	0.184
7	rs13232508	1055632	1.24	0.175701215111077	3.27	0.2384362992664	0.147109440123999	0.115903683580575	0.1252	0.0656	0.0063	0.0015	0.0215	0.0033	0.0027	0.0211	0.1618	0.012	0.0151	0.0072	0.0815	0.0208	0.0062	0.0021	0.002	0.0987	0.0802	0.0081	0.0085	0.008	0.0322	0.0062	0.0154	0.1844
7	rs77210188	1059021	1.24	0.175701215111077	3.27	0.2384362992664	0.143004175057968	0.102545696729776	0.1255	0.0659	0.0063	0.0015	0.0215	0.0033	0.0027	0.0212	0.1613	0.012	0.0151	0.0073	0.0816	0.0208	0.0062	0.0021	0.002	0.0986	0.0799	0.0081	0.0085	0.008	0.0322	0.0062	0.0155	0.1845
7	rs117518451	1059290	1.24	0.175701215111077	3.28	0.227357389834261	0.144708982069068	0.104521524556956	0.1255	0.0658	0.0063	0.0015	0.0215	0.0033	0.0027	0.0213	0.1613	0.012	0.0151	0.0073	0.0816	0.0208	0.0062	0.0021	0.002	0.0986	0.0799	0.0081	0.0086	0.008	0.0322	0.0062	0.0155	0.1845
7	rs4723518	1061422	1.24	0.175701215111077	3.28	0.227357389834261	0.147402991080977	0.108768377832217	0.1254	0.0658	0.0063	0.0015	0.0215	0.0032	0.0027	0.0213	0.1612	0.0119	0.0151	0.0073	0.0817	0.0208	0.0062	0.0021	0.002	0.0985	0.0799	0.0081	0.0086	0.008	0.0322	0.0062	0.0155	0.1845
7	rs884978	1066059	1.23	0.19861485684188	3.28	0.227357389834261	0.152380023021648	0.135206467687963	0.1256	0.0658	0.0063	0.0015	0.0215	0.0032	0.0026	0.0213	0.1611	0.0119	0.0151	0.0073	0.0818	0.0208	0.0062	0.0021	0.0019	0.0984	0.0798	0.0081	0.0086	0.008	0.0322	0.0062	0.0155	0.1846
7	rs11768761	1069807	1.23	0.19861485684188	3.26	0.249891789602986	0.149994646476664	0.112994754844534	0.1256	0.0658	0.0063	0.0015	0.0215	0.0032	0.0026	0.0213	0.1611	0.0119	0.0151	0.0073	0.0819	0.0208	0.0062	0.002	0.0019	0.0982	0.0797	0.008	0.0086	0.008	0.0322	0.0062	0.0156	0.1847
7	rs10224368	1081972	1.23	0.19861485684188	3.24	0.273955600409011	0.173054529526058	0.139787500270611	0.1258	0.0656	0.0063	0.0014	0.0215	0.0032	0.0025	0.0214	0.1614	0.0118	0.0151	0.0074	0.082	0.0209	0.0063	0.002	0.0019	0.0978	0.0794	0.008	0.0087	0.008	0.0323	0.0062	0.0156	0.1848
7	rs1997243	1083777	1.23	0.19861485684188	3.24	0.273955600409011	0.166318633646058	0.137398387147485	0.1258	0.0656	0.0063	0.0014	0.0215	0.0032	0.0025	0.0214	0.1614	0.0118	0.0151	0.0074	0.082	0.0208	0.0063	0.002	0.0019	0.0978	0.0794	0.008	0.0087	0.008	0.0323	0.0062	0.0156	0.1848
7	rs77760339	1083927	1.23	0.19861485684188	3.24	0.273955600409011	0.166388726883707	0.138315494553987	0.1258	0.0656	0.0063	0.0014	0.0215	0.0032	0.0025	0.0214	0.1614	0.0118	0.0151	0.0074	0.082	0.0208	0.0063	0.002	0.0019	0.0978	0.0794	0.008	0.0087	0.008	0.0323	0.0062	0.0156	0.1848
7	rs1058727	1087095	1.23	0.19861485684188	3.22	0.299593947381755	0.173988398916291	0.155676690275074	0.126	0.0655	0.0062	0.0014	0.0215	0.0032	0.0025	0.0215	0.1615	0.0117	0.0151	0.0074	0.0821	0.0208	0.0064	0.002	0.0019	0.0978	0.0794	0.008	0.0086	0.008	0.0324	0.0062	0.0157	0.1848
7	rs62430969	1087264	1.23	0.19861485684188	3.21	0.313017210102667	0.161145187317107	0.122857982015617	0.126	0.0654	0.0062	0.0014	0.0214	0.0032	0.0025	0.0215	0.1616	0.0117	0.015	0.0074	0.0822	0.0208	0.0064	0.002	0.0019	0.0977	0.0794	0.008	0.0086	0.008	0.0324	0.0062	0.0157	0.1848
7	rs73048380	1088192	1.23	0.19861485684188	3.18	0.355766254763284	0.163945725853488	0.115130938815901	0.126	0.0653	0.0062	0.0014	0.0214	0.0031	0.0025	0.0215	0.1617	0.0116	0.015	0.0074	0.0824	0.0208	0.0064	0.002	0.0019	0.0976	0.0794	0.008	0.0086	0.008	0.0325	0.0061	0.0157	0.185
7	rs117851034	1088997	1.23	0.19861485684188	3.18	0.355766254763284	0.166213526132036	0.124443626296515	0.126	0.0651	0.0062	0.0014	0.0214	0.0031	0.0025	0.0215	0.1618	0.0116	0.0149	0.0074	0.0826	0.0207	0.0064	0.002	0.0019	0.0975	0.0794	0.0079	0.0087	0.008	0.0326	0.0061	0.0158	0.1851
7	rs112801772	1090322	1.23	0.19861485684188	3.14	0.418735639412168	0.177753051213413	0.133661706529128	0.126	0.0648	0.0061	0.0014	0.0214	0.0031	0.0024	0.0215	0.162	0.0115	0.0149	0.0073	0.083	0.0206	0.0064	0.002	0.0019	0.0973	0.0793	0.0079	0.0087	0.008	0.0327	0.006	0.0159	0.1854
7	rs76471434	1093878	1.22	0.223600634562227	3.13	0.435575753324506	0.189138339714155	0.131672330810134	0.1261	0.0644	0.006	0.0014	0.0213	0.0031	0.0024	0.0214	0.1622	0.0115	0.0148	0.0073	0.0835	0.0204	0.0064	0.002	0.0019	0.0971	0.0791	0.0079	0.0087	0.0079	0.0329	0.0059	0.016	0.1858
7	rs77868187	1093968	1.22	0.223600634562227	3.13	0.435575753324506	0.189213844819496	0.131041660402904	0.1261	0.0644	0.006	0.0014	0.0213	0.0031	0.0024	0.0214	0.1622	0.0115	0.0148	0.0073	0.0835	0.0204	0.0064	0.002	0.0019	0.0971	0.0791	0.0079	0.0087	0.0079	0.0329	0.0059	0.016	0.1858
7	rs11761941	1097183	1.22	0.223600634562227	3.12	0.452863978564029	0.191107083496076	0.118840576675322	0.1262	0.0642	0.006	0.0014	0.0213	0.0031	0.0024	0.0214	0.1623	0.0115	0.0146	0.0072	0.0837	0.0204	0.0063	0.002	0.0019	0.0969	0.0791	0.0079	0.0087	0.0079	0.0329	0.0059	0.0161	0.1862
7	Affx-29431137	1097895	1.22	0.223600634562227	3.12	0.452863978564029	0.196851533442783	0.122506652000453	0.1262	0.0641	0.006	0.0014	0.0213	0.0031	0.0024	0.0214	0.1623	0.0115	0.0146	0.0072	0.0838	0.0204	0.0063	0.002	0.0019	0.0969	0.0791	0.0079	0.0087	0.0079	0.0329	0.0059	0.0161	0.1863
7	rs55677825	1097947	1.22	0.223600634562227	3.11	0.470604638115432	0.198128340783537	0.126125596555621	0.1262	0.0641	0.006	0.0014	0.0213	0.0031	0.0024	0.0214	0.1623	0.0115	0.0146	0.0072	0.0838	0.0204	0.0063	0.002	0.0019	0.0969	0.0791	0.0079	0.0087	0.0079	0.0329	0.0059	0.0161	0.1863
7	rs6953080	1097952	1.22	0.223600634562227	3.11	0.470604638115432	0.198167105251851	0.12656961955527	0.1262	0.0641	0.006	0.0014	0.0213	0.0031	0.0024	0.0214	0.1623	0.0115	0.0146	0.0072	0.0838	0.0204	0.0063	0.002	0.0019	0.0969	0.0791	0.0079	0.0087	0.0079	0.0329	0.0059	0.0161	0.1863
7	rs12701824	1102364	1.22	0.223600634562227	3.1	0.488801954490689	0.212684811472282	0.136026921577268	0.1262	0.0641	0.006	0.0014	0.0213	0.0031	0.0024	0.0214	0.1623	0.0115	0.0146	0.0072	0.084	0.0203	0.0063	0.002	0.0019	0.0968	0.0792	0.0079	0.0086	0.0079	0.033	0.0058	0.0161	0.1864
7	rs10280960	1103697	1.22	0.223600634562227	3.09	0.50746005104726	0.221500471234305	0.151101331023699	0.1264	0.0641	0.0059	0.0015	0.0213	0.0031	0.0025	0.0214	0.162	0.0115	0.0146	0.0071	0.0841	0.0203	0.0062	0.002	0.0019	0.0968	0.0793	0.0079	0.0086	0.0078	0.033	0.0057	0.0161	0.1864
7	rs4724038	1111436	1.22	0.223600634562227	3.08	0.526582953384854	0.222285525003817	0.115045199489055	0.1264	0.0639	0.0059	0.0015	0.0213	0.0031	0.0025	0.0211	0.162	0.0114	0.0145	0.0071	0.0845	0.0203	0.0063	0.002	0.0019	0.0966	0.0794	0.0079	0.0086	0.0078	0.0331	0.0056	0.0162	0.1867
7	rs73050425	1115834	1.22	0.223600634562227	3.07	0.546174590811499	0.234545569765136	0.116850809762216	0.1264	0.0637	0.0058	0.0015	0.0213	0.0032	0.0025	0.0209	0.1621	0.0114	0.0145	0.007	0.0848	0.0203	0.0062	0.002	0.002	0.0966	0.0795	0.0078	0.0085	0.0077	0.0332	0.0055	0.0162	0.1869
7	rs6979076	1116247	1.22	0.223600634562227	3.04	0.607799794750251	0.238785243283156	0.129245929711277	0.1264	0.0637	0.0058	0.0015	0.0213	0.0032	0.0025	0.0209	0.1621	0.0114	0.0145	0.007	0.0848	0.0203	0.0062	0.002	0.002	0.0966	0.0795	0.0078	0.0085	0.0077	0.0332	0.0055	0.0162	0.1869
7	rs10274367	1117436	1.22	0.223600634562227	3.04	0.607799794750251	0.242979970289801	0.137764962141785	0.1264	0.0636	0.0058	0.0016	0.0213	0.0032	0.0025	0.0208	0.1621	0.0114	0.0145	0.007	0.085	0.0203	0.0061	0.0019	0.002	0.0965	0.0797	0.008	0.0085	0.0077	0.0332	0.0054	0.0162	0.1871
7	rs117880272	1119965	1.22	0.223600634562227	3.04	0.607799794750251	0.225441254193203	0.123826082368354	0.1263	0.0634	0.0058	0.0016	0.0212	0.0032	0.0025	0.0207	0.1619	0.0114	0.0144	0.007	0.0853	0.0203	0.0061	0.002	0.002	0.0964	0.0798	0.0079	0.0084	0.0077	0.0333	0.0054	0.0163	0.1872
7	rs12701995	1124229	1.22	0.223600634562227	3.04	0.607799794750251	0.222947826429516	0.127281264844169	0.126	0.0632	0.0058	0.0017	0.0212	0.0032	0.0025	0.0205	0.1617	0.0114	0.0143	0.0069	0.0859	0.0204	0.006	0.0021	0.0021	0.0962	0.0799	0.0079	0.0084	0.0078	0.0333	0.0055	0.0164	0.1874
7	rs11761037	1126535	1.21	0.250745108472337	3.04	0.607799794750251	0.212200940087934	0.106345498243256	0.1258	0.0631	0.0058	0.0018	0.0211	0.0032	0.0026	0.0204	0.1614	0.0114	0.0143	0.0069	0.0859	0.0204	0.006	0.0022	0.0022	0.0967	0.0799	0.0079	0.0083	0.0078	0.0331	0.0055	0.0165	0.1875
7	rs12702029	1130584	1.21	0.250745108472337	3.04	0.607799794750251	0.243632233321334	0.107512540683026	0.1257	0.063	0.0058	0.0019	0.0211	0.0033	0.0026	0.0204	0.1612	0.0113	0.0143	0.0069	0.0859	0.0204	0.006	0.0022	0.0022	0.0972	0.0797	0.0078	0.0083	0.0079	0.033	0.0055	0.0165	0.1874
7	rs34497267	1131394	1.21	0.250745108472337	3.02	0.651294786134349	0.251534389150268	0.109188234883191	0.1248	0.0632	0.0058	0.0019	0.0211	0.0033	0.0026	0.0204	0.1613	0.0113	0.0143	0.0069	0.0861	0.0204	0.006	0.0023	0.0022	0.097	0.0803	0.0078	0.0083	0.0079	0.033	0.0056	0.0165	0.1873
7	rs11977449	1132075	1.21	0.250745108472337	3.02	0.651294786134349	0.266837582981125	0.121892733284845	0.1242	0.0633	0.0057	0.0019	0.0211	0.0033	0.0026	0.0204	0.1614	0.0113	0.0143	0.0069	0.0862	0.0204	0.0059	0.0023	0.0022	0.0969	0.0806	0.0078	0.0083	0.008	0.0331	0.0056	0.0165	0.1872
7	rs3808352	1132153	1.21	0.250745108472337	3.02	0.651294786134349	0.262285578923397	0.121542442756729	0.1241	0.0633	0.0057	0.0019	0.0211	0.0033	0.0026	0.0204	0.1614	0.0113	0.0143	0.0069	0.0862	0.0204	0.0059	0.0023	0.0022	0.0969	0.0807	0.0079	0.0083	0.008	0.033	0.0056	0.0165	0.1871
7	rs10246354	1132456	1.21	0.250745108472337	3.02	0.651294786134349	0.249942888425684	0.120057941307694	0.1238	0.0633	0.0057	0.0019	0.0211	0.0033	0.0026	0.0204	0.1613	0.0113	0.0144	0.0069	0.0862	0.0205	0.0059	0.0023	0.0022	0.0972	0.0807	0.0079	0.0083	0.008	0.033	0.0056	0.0165	0.187
7	rs4266553	1132671	1.21	0.250745108472337	3.02	0.651294786134349	0.254243720454103	0.123297674736775	0.1238	0.0633	0.0057	0.0019	0.0211	0.0033	0.0026	0.0204	0.1613	0.0113	0.0144	0.0069	0.0862	0.0205	0.0059	0.0023	0.0022	0.0973	0.0807	0.0079	0.0084	0.008	0.033	0.0056	0.0165	0.1869
7	rs1133041	1132691	1.21	0.250745108472337	3.03	0.629303794260587	0.254110103640912	0.122506652000453	0.1238	0.0633	0.0057	0.0019	0.0211	0.0033	0.0026	0.0204	0.1613	0.0113	0.0144	0.0069	0.0862	0.0205	0.0059	0.0023	0.0022	0.0973	0.0807	0.0079	0.0084	0.008	0.033	0.0056	0.0165	0.1869
7	rs1133043	1133305	1.21	0.250745108472337	3.05	0.586779315918157	0.249678176095125	0.113506049421752	0.1237	0.0632	0.0057	0.0019	0.0211	0.0033	0.0027	0.0204	0.1613	0.0113	0.0144	0.0069	0.0863	0.0207	0.0059	0.0023	0.0022	0.0975	0.0807	0.0079	0.0084	0.008	0.033	0.0056	0.0165	0.1866
7	rs117148418	1134440	1.21	0.250745108472337	3.05	0.586779315918157	0.255760725566664	0.0974293009109307	0.1236	0.0633	0.0057	0.0019	0.0211	0.0033	0.0027	0.0204	0.1612	0.0113	0.0144	0.0069	0.0863	0.0209	0.0059	0.0023	0.0022	0.0975	0.0806	0.0079	0.0084	0.008	0.033	0.0056	0.0165	0.1866
7	rs4720468	1139513	1.21	0.250745108472337	3.08	0.526582953384854	0.331337817626322	0.0823323880694233	0.1234	0.0633	0.0058	0.0019	0.021	0.0033	0.0027	0.0203	0.1607	0.0114	0.0144	0.0069	0.0865	0.0219	0.0059	0.0023	0.0023	0.0973	0.0802	0.008	0.0084	0.008	0.033	0.0057	0.0165	0.1864
7	rs117144001	1141058	1.21	0.250745108472337	3.1	0.488801954490689	0.294894153663914	0.0588280991512616	0.1232	0.0635	0.0058	0.0019	0.021	0.0033	0.0027	0.0203	0.1606	0.0114	0.0144	0.007	0.0869	0.0218	0.0059	0.0023	0.0024	0.0973	0.0801	0.008	0.0084	0.008	0.033	0.0058	0.0165	0.1863
7	rs55851320	1142301	1.21	0.250745108472337	3.1	0.488801954490689	0.287989032544909	0.0547711565714703	0.1231	0.0635	0.0058	0.0019	0.021	0.0033	0.0027	0.0203	0.1605	0.0114	0.0144	0.007	0.087	0.0217	0.0059	0.0023	0.0025	0.0973	0.08	0.008	0.0084	0.008	0.033	0.0058	0.0165	0.1862
7	rs76238682	1142642	1.21	0.250745108472337	3.1	0.488801954490689	0.286513937943455	0.0551521596853757	0.1231	0.0635	0.0058	0.0019	0.021	0.0033	0.0027	0.0203	0.1605	0.0114	0.0144	0.007	0.087	0.0217	0.0059	0.0023	0.0025	0.0973	0.08	0.008	0.0084	0.008	0.033	0.0058	0.0165	0.1862
7	rs12113783	1143182	1.21	0.250745108472337	3.1	0.488801954490689	0.285042895845472	0.0565588846410579	0.1231	0.0635	0.0058	0.0019	0.021	0.0033	0.0027	0.0203	0.1605	0.0114	0.0144	0.007	0.0871	0.0217	0.0059	0.0023	0.0025	0.0973	0.08	0.008	0.0084	0.008	0.033	0.0058	0.0165	0.1862
7	rs74941350	1146179	1.21	0.250745108472337	3.11	0.470604638115432	0.270647997243917	0.052883279250726	0.1229	0.0636	0.0058	0.0019	0.021	0.0033	0.0027	0.0203	0.1604	0.0114	0.0144	0.007	0.0873	0.0217	0.0059	0.0023	0.0025	0.0973	0.0799	0.008	0.0084	0.0079	0.033	0.0058	0.0165	0.1861
7	rs6955290	1151066	1.21	0.250745108472337	3.11	0.470604638115432	0.248005234083979	0.044747939085228	0.1227	0.0637	0.0059	0.0019	0.021	0.0033	0.0027	0.0203	0.1603	0.0114	0.0144	0.0071	0.0876	0.0216	0.0059	0.0023	0.0026	0.0973	0.0797	0.008	0.0084	0.0079	0.033	0.0059	0.0165	0.186
7	rs76001997	1152615	1.21	0.250745108472337	3.11	0.470604638115432	0.222161465981644	0.0379726398326145	0.1227	0.0637	0.0059	0.0019	0.021	0.0033	0.0027	0.0203	0.1603	0.0114	0.0144	0.0071	0.0876	0.0215	0.0059	0.0023	0.0026	0.0972	0.0796	0.008	0.0084	0.0079	0.033	0.006	0.0165	0.1859
7	rs79415164	1172880	1.21	0.250745108472337	3.12	0.452863978564029	0.162075558298139	0.0386221989422555	0.1222	0.0636	0.006	0.0019	0.0211	0.0032	0.0026	0.0204	0.1606	0.0116	0.0146	0.0072	0.0877	0.0212	0.006	0.0022	0.0028	0.0969	0.079	0.0081	0.0084	0.0079	0.0333	0.0062	0.0165	0.1862
7	rs75952749	1182131	1.21	0.250745108472337	3.12	0.452863978564029	0.0976646256299366	0.0429647877345991	0.1213	0.0634	0.0062	0.0021	0.0211	0.0031	0.0026	0.0206	0.1613	0.0118	0.0149	0.0075	0.0877	0.0206	0.0061	0.0021	0.003	0.0962	0.0778	0.0083	0.0085	0.0078	0.0337	0.0065	0.0165	0.1865
7	rs79835878	1183312	1.21	0.250745108472337	3.12	0.452863978564029	0.0946986528855392	0.04183154410652	0.1213	0.0634	0.0062	0.0021	0.0211	0.0031	0.0026	0.0206	0.1614	0.0118	0.0149	0.0075	0.0877	0.0206	0.0061	0.0021	0.003	0.0961	0.0778	0.0083	0.0085	0.0078	0.0337	0.0065	0.0165	0.1865
7	rs7802508	1191689	1.21	0.250745108472337	3.14	0.418735639412168	0.08221688433069	0.0469774772647228	0.1211	0.0634	0.0062	0.0022	0.0212	0.0031	0.0026	0.0206	0.1615	0.0119	0.015	0.0075	0.0878	0.0205	0.0061	0.0021	0.0031	0.096	0.0775	0.0083	0.0085	0.0079	0.0338	0.0066	0.0161	0.1867
7	rs80300105	1192797	1.21	0.250745108472337	3.14	0.418735639412168	0.0832449882718762	0.0469181924348077	0.1211	0.0633	0.0062	0.0022	0.0211	0.0031	0.0026	0.0206	0.1615	0.0119	0.0149	0.0075	0.0878	0.0205	0.0063	0.0021	0.0031	0.096	0.0775	0.0083	0.0085	0.008	0.0338	0.0065	0.016	0.1867
7	rs7781581	1195264	1.21	0.250745108472337	3.14	0.418735639412168	0.0854889628421231	0.0520120982983859	0.121	0.0633	0.0062	0.0022	0.0211	0.0031	0.0026	0.0206	0.1614	0.0119	0.0149	0.0075	0.0879	0.0204	0.0063	0.0021	0.0032	0.0961	0.0775	0.0083	0.0085	0.008	0.0338	0.0065	0.016	0.1868
7	rs73033340	1195692	1.21	0.250745108472337	3.15	0.402339212139645	0.0838196903558696	0.049375805486924	0.121	0.0633	0.0062	0.0022	0.0211	0.0031	0.0026	0.0206	0.1614	0.0119	0.0149	0.0075	0.0879	0.0204	0.0063	0.0021	0.0032	0.0961	0.0775	0.0083	0.0085	0.008	0.0338	0.0065	0.016	0.1868
7	rs28651717	1196394	1.21	0.250745108472337	3.16	0.386381943985473	0.0863314808606199	0.0531959351761616	0.121	0.0633	0.0062	0.0022	0.0211	0.0031	0.0026	0.0206	0.1615	0.0119	0.015	0.0075	0.0879	0.0204	0.0063	0.0021	0.0032	0.0961	0.0774	0.0083	0.0085	0.008	0.0338	0.0065	0.016	0.1868
7	rs80088127	1198316	1.21	0.250745108472337	3.15	0.402339212139645	0.0899469228028622	0.0428508550264692	0.121	0.0632	0.0062	0.0022	0.0211	0.0031	0.0026	0.0206	0.1615	0.0119	0.015	0.0075	0.0878	0.0205	0.0062	0.0021	0.0032	0.096	0.0775	0.0083	0.0085	0.008	0.0338	0.0064	0.0161	0.187
7	rs2949202	1201266	1.21	0.250745108472337	3.15	0.402339212139645	0.104694687077815	0.0420571097345026	0.121	0.0632	0.0062	0.0022	0.021	0.0031	0.0026	0.0206	0.1615	0.0118	0.0149	0.0076	0.0878	0.0205	0.0061	0.0021	0.0033	0.0957	0.0777	0.0083	0.0085	0.008	0.0337	0.0064	0.0161	0.1872
7	rs2949195	1202705	1.21	0.250745108472337	3.15	0.402339212139645	0.103033149419624	0.0406006561308255	0.121	0.0633	0.0061	0.0022	0.021	0.0031	0.0026	0.0206	0.1615	0.0118	0.015	0.0076	0.0878	0.0205	0.0061	0.0021	0.0033	0.0957	0.0777	0.0083	0.0085	0.008	0.0337	0.0064	0.0162	0.1872
7	rs74546948	1204003	1.21	0.250745108472337	3.16	0.386381943985473	0.102273871883016	0.041214040100107	0.121	0.0634	0.0061	0.0022	0.021	0.0031	0.0026	0.0207	0.1616	0.0118	0.015	0.0076	0.0878	0.0205	0.0061	0.0021	0.0033	0.0956	0.0776	0.0083	0.0085	0.008	0.0337	0.0064	0.0162	0.1871
7	rs76243969	1204942	1.21	0.250745108472337	3.16	0.386381943985473	0.102012863524838	0.0415503506278953	0.121	0.0634	0.0061	0.0022	0.0209	0.0031	0.0026	0.0207	0.1616	0.0118	0.015	0.0076	0.0878	0.0205	0.0061	0.0021	0.0033	0.0956	0.0776	0.0083	0.0085	0.008	0.0337	0.0064	0.0162	0.1871
7	rs2960856	1206638	1.21	0.250745108472337	3.18	0.355766254763284	0.102666164576812	0.0403786316930395	0.121	0.0634	0.0061	0.0022	0.0209	0.0031	0.0026	0.0207	0.1616	0.0118	0.015	0.0076	0.0878	0.0205	0.0061	0.0021	0.0033	0.0956	0.0776	0.0083	0.0086	0.008	0.0337	0.0064	0.0162	0.1871
7	rs2960851	1209989	1.21	0.250745108472337	3.18	0.355766254763284	0.099117955118701	0.0390580037421088	0.1209	0.0634	0.0061	0.0022	0.0209	0.0031	0.0026	0.0207	0.1616	0.0119	0.015	0.0076	0.0876	0.0205	0.0061	0.0021	0.0033	0.0956	0.0777	0.0083	0.0086	0.008	0.0337	0.0066	0.0162	0.1871
7	rs73265375	1211867	1.21	0.250745108472337	3.2	0.326850259155197	0.097436381637183	0.0376497319331848	0.1209	0.0635	0.0061	0.0022	0.0208	0.0031	0.0026	0.0207	0.1617	0.0119	0.015	0.0075	0.0872	0.0205	0.0062	0.0021	0.0033	0.0957	0.0776	0.0083	0.0086	0.008	0.0337	0.0067	0.0163	0.187
7	rs1880297	1216013	1.21	0.250745108472337	3.2	0.326850259155197	0.0910111013712876	0.0366354534572784	0.121	0.0638	0.0061	0.0022	0.0208	0.0031	0.0026	0.0208	0.1615	0.012	0.015	0.0075	0.0869	0.0204	0.0063	0.0021	0.0033	0.0961	0.0773	0.0083	0.0086	0.008	0.0339	0.0069	0.0161	0.1867
7	rs79147039	1218973	1.22	0.223600634562227	3.21	0.313017210102667	0.126944986573997	0.0618681926941815	0.1198	0.0634	0.006	0.0023	0.0208	0.003	0.0023	0.0209	0.1609	0.0122	0.0151	0.0073	0.0892	0.0202	0.0064	0.002	0.0035	0.0928	0.0782	0.0084	0.009	0.0078	0.0347	0.007	0.0159	0.188
7	rs17234336	1220005	1.21	0.250745108472337	3.23	0.286575202599778	0.260205933451401	0.105929888658967	0.1187	0.0631	0.0059	0.0024	0.0207	0.003	0.002	0.0209	0.1604	0.0124	0.0151	0.0071	0.0914	0.0201	0.0065	0.002	0.0036	0.0894	0.0792	0.0085	0.0093	0.0077	0.0355	0.0071	0.0156	0.1893
7	rs10272857	1220230	1.21	0.250745108472337	3.24	0.273955600409011	0.390989236613075	0.0987190025728673	0.1186	0.063	0.0059	0.0028	0.0206	0.0033	0.0019	0.0206	0.1604	0.0125	0.0151	0.0071	0.092	0.0201	0.0066	0.002	0.0037	0.0878	0.0799	0.0085	0.0094	0.0077	0.0356	0.0071	0.0155	0.1894
7	rs17826049	1222859	1.22	0.223600634562227	3.25	0.261729658797372	0.451422816184838	0.0743042512102028	0.1182	0.0639	0.0058	0.0028	0.0206	0.0034	0.002	0.0206	0.1604	0.0124	0.0151	0.007	0.0925	0.0203	0.0066	0.0021	0.0038	0.0851	0.0809	0.0083	0.0093	0.0077	0.0358	0.007	0.0157	0.1896
7	rs12702458	1226249	1.22	0.223600634562227	3.25	0.261729658797372	0.483647881090377	0.0755341510079107	0.1181	0.0639	0.0058	0.0028	0.0206	0.0034	0.002	0.0206	0.1604	0.0124	0.0151	0.007	0.0926	0.0203	0.0066	0.0022	0.0039	0.0849	0.0809	0.0083	0.0093	0.0077	0.0358	0.007	0.0157	0.1897
7	rs9640008	1231678	1.22	0.223600634562227	3.25	0.261729658797372	0.507378821224558	0.0554067937494629	0.1182	0.0646	0.0061	0.0029	0.0209	0.0034	0.0021	0.0203	0.1601	0.0123	0.015	0.0069	0.0932	0.0202	0.0066	0.0022	0.004	0.0835	0.0814	0.0083	0.009	0.0076	0.0356	0.0069	0.0157	0.1903
7	rs56698706	1235059	1.23	0.19861485684188	3.25	0.261729658797372	0.519191852928441	0.0439386527055919	0.1187	0.0654	0.0062	0.003	0.0208	0.0033	0.0022	0.0197	0.16	0.0121	0.0147	0.0068	0.0937	0.0199	0.0066	0.0022	0.0041	0.0822	0.0824	0.0082	0.0087	0.0073	0.0354	0.0067	0.0157	0.191
7	rs78834307	1241832	1.21	0.250745108472337	3.25	0.261729658797372	0.578494423228289	0.0434218664604836	0.1217	0.0672	0.0065	0.003	0.0207	0.0032	0.0023	0.0186	0.1642	0.0117	0.0139	0.0071	0.095	0.0196	0.0067	0.0022	0.0041	0.0788	0.0839	0.0076	0.0075	0.0071	0.0344	0.0064	0.0152	0.1884
7	rs7456553	1243525	1.2	0.280131383133392	3.25	0.261729658797372	0.621502988019886	0.0585668296669022	0.1224	0.0676	0.0065	0.003	0.0209	0.0032	0.0023	0.0184	0.1653	0.0116	0.0137	0.0072	0.0954	0.0194	0.0067	0.0022	0.0042	0.0777	0.0843	0.0075	0.0072	0.0071	0.0342	0.0063	0.0149	0.1878
7	rs17151801	1247158	1.2	0.280131383133392	3.25	0.261729658797372	0.644034460424422	0.0668249519271995	0.1226	0.0674	0.0066	0.003	0.0209	0.0032	0.0023	0.0185	0.1652	0.0116	0.0137	0.0072	0.0955	0.0194	0.0068	0.0022	0.0042	0.0777	0.0843	0.0075	0.0071	0.0072	0.0341	0.0063	0.0149	0.1878
7	rs117878003	1247934	1.2	0.280131383133392	3.24	0.273955600409011	0.647445691097591	0.0727249699591535	0.1226	0.0674	0.0066	0.003	0.0208	0.0032	0.0023	0.0185	0.1653	0.0116	0.0137	0.0072	0.0955	0.0194	0.0068	0.0022	0.0042	0.0777	0.0844	0.0075	0.0071	0.0072	0.0341	0.0063	0.0149	0.1877
7	rs1568773	1248880	1.2	0.280131383133392	3.25	0.261729658797372	0.660023416680415	0.0875085750450613	0.1226	0.0673	0.0066	0.0029	0.0208	0.0032	0.0023	0.0185	0.1653	0.0117	0.0137	0.0072	0.0954	0.0194	0.0068	0.0022	0.0042	0.0777	0.0844	0.0075	0.0071	0.0072	0.0341	0.0063	0.0149	0.1877
7	rs73037249	1248935	1.2	0.280131383133392	3.25	0.261729658797372	0.656940334148969	0.0827086536909707	0.1226	0.0673	0.0066	0.0029	0.0208	0.0032	0.0023	0.0185	0.1653	0.0117	0.0137	0.0072	0.0954	0.0194	0.0068	0.0022	0.0042	0.0777	0.0844	0.0075	0.0071	0.0072	0.0341	0.0063	0.0149	0.1877
7	rs9791389	1258248	1.19	0.311838986457593	3.25	0.261729658797372	0.634202374445977	0.11814704359979	0.1224	0.0674	0.0068	0.0029	0.0208	0.0031	0.0024	0.0184	0.1659	0.0117	0.0137	0.0072	0.0955	0.0194	0.0069	0.0024	0.0041	0.0773	0.0843	0.0075	0.007	0.0073	0.034	0.0062	0.0149	0.1875
7	rs116875301	1261088	1.19	0.311838986457593	3.25	0.261729658797372	0.634836897305206	0.120755675245062	0.1222	0.0672	0.0069	0.0029	0.0208	0.0031	0.0024	0.0183	0.1662	0.0117	0.0136	0.0073	0.0962	0.0195	0.0069	0.0025	0.0041	0.0772	0.0844	0.0075	0.0069	0.0074	0.034	0.0062	0.0149	0.187
7	rs4724790	1262690	1.19	0.311838986457593	3.25	0.261729658797372	0.646094433394764	0.135570888800064	0.1221	0.0672	0.0069	0.0029	0.0208	0.0031	0.0024	0.0183	0.1663	0.0117	0.0135	0.0073	0.0964	0.0195	0.0069	0.0025	0.004	0.0772	0.0845	0.0074	0.0069	0.0074	0.0339	0.0062	0.0149	0.1868
7	rs62435140	1266163	1.19	0.311838986457593	3.25	0.261729658797372	0.576334325868164	0.127014223747842	0.122	0.0674	0.007	0.0029	0.0208	0.0031	0.0025	0.0183	0.1664	0.0117	0.0136	0.0073	0.0966	0.0195	0.0069	0.0025	0.0039	0.0772	0.0847	0.0074	0.0069	0.0074	0.0338	0.0062	0.0148	0.1863
7	rs6950388	1270699	1.19	0.311838986457593	3.26	0.249891789602986	0.652435061728823	0.151290994582661	0.1222	0.0675	0.0071	0.0029	0.0208	0.0032	0.0025	0.0183	0.1663	0.0117	0.0135	0.0073	0.0966	0.0195	0.0069	0.0026	0.0042	0.077	0.0846	0.0074	0.0069	0.0074	0.0335	0.0063	0.0148	0.1863
7	rs4724805	1279795	1.19	0.311838986457593	3.26	0.249891789602986	0.642615531844591	0.184019178065033	0.1222	0.0678	0.0072	0.003	0.0208	0.0033	0.0026	0.0183	0.166	0.0118	0.0135	0.0073	0.0962	0.0194	0.0069	0.0027	0.0042	0.0778	0.0847	0.0075	0.0068	0.0074	0.0328	0.006	0.0148	0.1864
7	rs12702509	1281064	1.19	0.311838986457593	3.26	0.249891789602986	0.610236581002908	0.162630296000759	0.1221	0.0678	0.0072	0.003	0.0208	0.0033	0.0026	0.0182	0.166	0.0118	0.0135	0.0073	0.0962	0.0194	0.0069	0.0027	0.0042	0.0779	0.0848	0.0075	0.0069	0.0074	0.0327	0.0061	0.0149	0.1862
7	rs75381632	1283701	1.19	0.311838986457593	3.26	0.249891789602986	0.592011821005592	0.127281264844169	0.1218	0.0677	0.0073	0.003	0.0208	0.0033	0.0027	0.0183	0.1658	0.0118	0.0135	0.0074	0.096	0.0194	0.007	0.0028	0.0043	0.0778	0.0851	0.0075	0.0069	0.0074	0.0325	0.0062	0.0149	0.186
7	rs62435146	1292021	1.18	0.345943801679723	3.26	0.249891789602986	0.485138308997116	0.17997078875918	0.1219	0.0677	0.0075	0.003	0.021	0.0034	0.0031	0.0184	0.1654	0.012	0.0135	0.0076	0.0947	0.0194	0.0071	0.003	0.0045	0.078	0.0854	0.0076	0.007	0.0076	0.032	0.0065	0.015	0.1851
7	rs73670554	1295545	1.18	0.345943801679723	3.26	0.249891789602986	0.486133159668632	0.178862923126059	0.1218	0.0677	0.0075	0.0031	0.0211	0.0034	0.0033	0.0185	0.1652	0.0121	0.0135	0.0077	0.0946	0.0194	0.0071	0.0032	0.0047	0.0778	0.0852	0.0077	0.007	0.0076	0.032	0.0066	0.0151	0.1845
7	rs73042120	1296269	1.18	0.345943801679723	3.27	0.2384362992664	0.417744392671335	0.157020324167368	0.1218	0.0676	0.0075	0.0031	0.0211	0.0034	0.0033	0.0185	0.1651	0.0122	0.0135	0.0077	0.0945	0.0194	0.0071	0.0032	0.0046	0.0777	0.0853	0.0077	0.007	0.0076	0.032	0.0067	0.0151	0.1844
7	rs12666462	1296435	1.18	0.345943801679723	3.26	0.249891789602986	0.419710066171246	0.163312060790751	0.1218	0.0676	0.0075	0.0031	0.0211	0.0035	0.0034	0.0185	0.165	0.0122	0.0135	0.0077	0.0944	0.0194	0.0071	0.0033	0.0046	0.0778	0.0852	0.0077	0.007	0.0076	0.032	0.0067	0.0151	0.1844
7	rs58087806	1299537	1.17	0.382518045708746	3.23	0.286575202599778	0.469049325929476	0.244432118962801	0.1217	0.0676	0.0076	0.0031	0.0211	0.0035	0.0035	0.0185	0.1647	0.0123	0.0135	0.0077	0.0942	0.0194	0.0073	0.0035	0.0048	0.0773	0.0851	0.0077	0.0071	0.0077	0.0321	0.0069	0.0152	0.184
7	rs62436674	1302136	1.17	0.382518045708746	3.23	0.286575202599778	0.49293676905272	0.237986995956401	0.1213	0.0677	0.0077	0.0033	0.0212	0.0036	0.0036	0.0189	0.1649	0.0123	0.0135	0.0076	0.0941	0.0193	0.0074	0.0036	0.0049	0.0771	0.0849	0.0076	0.007	0.0076	0.032	0.0071	0.0152	0.1836
7	rs1880301	1307501	1.17	0.382518045708746	3.23	0.286575202599778	0.619688427114486	0.21952737701207	0.1207	0.0674	0.0079	0.0034	0.0215	0.0036	0.0037	0.019	0.1641	0.0124	0.0137	0.0077	0.0941	0.0193	0.0077	0.0036	0.0053	0.0766	0.0854	0.0078	0.0071	0.0077	0.0319	0.0072	0.0154	0.1828
7	rs2077045	1309941	1.17	0.382518045708746	3.23	0.286575202599778	0.726634510256566	0.178661746574528	0.1205	0.0673	0.008	0.0034	0.0215	0.0036	0.0038	0.019	0.1637	0.0124	0.0138	0.0078	0.0938	0.0193	0.0077	0.0037	0.0056	0.0764	0.0857	0.0078	0.0071	0.0077	0.032	0.0073	0.0155	0.1826
7	rs13221556	1315546	1.17	0.382518045708746	3.23	0.286575202599778	0.813847339088677	0.233574384272801	0.1196	0.0674	0.0082	0.0036	0.0216	0.0036	0.004	0.0193	0.1626	0.0126	0.014	0.0079	0.0932	0.0192	0.0078	0.0038	0.0059	0.0762	0.0859	0.0081	0.0073	0.0076	0.0322	0.0078	0.0156	0.1817
7	rs2462253	1316645	1.17	0.382518045708746	3.22	0.299593947381755	0.867402936964356	0.255219469931799	0.1198	0.0676	0.0084	0.0037	0.0214	0.0037	0.004	0.0194	0.1623	0.0127	0.0141	0.0078	0.0925	0.0192	0.008	0.004	0.006	0.0764	0.0858	0.0081	0.0074	0.0075	0.0322	0.0077	0.0156	0.1816
7	rs73670573	1317095	1.17	0.382518045708746	3.22	0.299593947381755	0.874858819160785	0.222552184077505	0.1197	0.0676	0.0084	0.0037	0.0214	0.0037	0.004	0.0195	0.1623	0.0127	0.0141	0.0078	0.0926	0.0192	0.008	0.004	0.006	0.0762	0.0859	0.0081	0.0075	0.0075	0.0322	0.0077	0.0156	0.1815
7	rs2690260	1317519	1.17	0.382518045708746	3.22	0.299593947381755	0.938225314274142	0.262035722368887	0.1196	0.0676	0.0084	0.0037	0.0214	0.0037	0.004	0.0195	0.1624	0.0127	0.0141	0.0078	0.0927	0.0193	0.0079	0.004	0.0061	0.0762	0.0858	0.0082	0.0075	0.0075	0.0322	0.0077	0.0156	0.1814
7	rs13222319	1318591	1.17	0.382518045708746	3.22	0.299593947381755	0.965389377730875	0.196139671571806	0.1191	0.0675	0.0085	0.0039	0.0214	0.0038	0.004	0.0195	0.1623	0.0127	0.0141	0.0077	0.0926	0.0193	0.0079	0.004	0.0062	0.0761	0.0859	0.0082	0.0076	0.0075	0.0322	0.0078	0.0156	0.1817
7	rs12702537	1321193	1.17	0.382518045708746	3.22	0.299593947381755	1.03351089197388	0.163604553338375	0.1187	0.0674	0.0086	0.0042	0.0215	0.0039	0.0041	0.0193	0.1619	0.0128	0.0142	0.0077	0.0919	0.0194	0.0078	0.0042	0.0064	0.0756	0.0866	0.0083	0.0075	0.0075	0.0321	0.008	0.0155	0.1815
7	rs116027141	1323046	1.16	0.421630287221885	3.22	0.299593947381755	1.14252767027917	0.169196738310377	0.1185	0.0674	0.0086	0.0044	0.0216	0.0039	0.0042	0.0192	0.1616	0.0129	0.0142	0.0077	0.0915	0.0195	0.0078	0.0042	0.0066	0.0753	0.087	0.0084	0.0075	0.0075	0.0319	0.0082	0.0155	0.1814
7	rs57024601	1323950	1.16	0.421630287221885	3.22	0.299593947381755	1.21261034597526	0.218342775061916	0.1184	0.0674	0.0087	0.0045	0.0216	0.004	0.0042	0.0191	0.1615	0.0129	0.0142	0.0077	0.0915	0.0194	0.0079	0.0043	0.0067	0.0752	0.0871	0.0084	0.0075	0.0075	0.032	0.0082	0.0155	0.1813
7	rs62436712	1324956	1.16	0.421630287221885	3.22	0.299593947381755	1.33940856308354	0.254314910087115	0.1183	0.0672	0.0087	0.0048	0.0216	0.004	0.0043	0.019	0.1614	0.013	0.0142	0.0077	0.0908	0.0196	0.0079	0.0044	0.0068	0.0751	0.0875	0.0086	0.0076	0.0074	0.032	0.0084	0.0154	0.1809
7	rs117928563	1326061	1.16	0.421630287221885	3.22	0.299593947381755	1.40684027949853	0.458198741319616	0.1176	0.0677	0.0089	0.0053	0.0219	0.0044	0.0043	0.0198	0.1624	0.0133	0.0145	0.0078	0.0899	0.0193	0.0076	0.0047	0.0069	0.0741	0.0883	0.0089	0.0077	0.0078	0.032	0.0086	0.0147	0.1782
7	rs35050057	1326380	1.16	0.421630287221885	3.22	0.299593947381755	1.45578574167289	0.514520063510194	0.1174	0.0678	0.009	0.0055	0.0219	0.0046	0.0043	0.02	0.1627	0.0134	0.0147	0.0078	0.0896	0.0191	0.0076	0.0048	0.007	0.0739	0.0885	0.009	0.0077	0.0079	0.032	0.0087	0.0147	0.1774
7	rs6955654	1326972	1.15	0.46334549806667	3.22	0.299593947381755	1.55540510085344	0.620824184896765	0.1169	0.0679	0.0092	0.0058	0.022	0.0048	0.0043	0.0204	0.1632	0.0135	0.0151	0.0079	0.0891	0.0189	0.0075	0.005	0.007	0.0733	0.0889	0.0094	0.0078	0.008	0.0319	0.0087	0.0146	0.1756
7	rs73670588	1327105	1.15	0.46334549806667	3.21	0.313017210102667	1.61759473929116	0.678947061249007	0.1168	0.0679	0.0092	0.0059	0.022	0.0048	0.0043	0.0204	0.1635	0.0135	0.0152	0.0079	0.0889	0.0189	0.0075	0.005	0.007	0.0733	0.0889	0.0094	0.0078	0.0081	0.0319	0.0087	0.0145	0.1754
7	rs11763173	1328676	1.15	0.46334549806667	3.21	0.313017210102667	1.75505342719952	0.601962474318456	0.1168	0.0682	0.0092	0.0061	0.022	0.0049	0.0043	0.0206	0.1642	0.0134	0.0156	0.0076	0.0884	0.0192	0.0076	0.005	0.0071	0.0726	0.0894	0.0095	0.008	0.0079	0.032	0.0087	0.0146	0.1738
7	rs4598160	1329569	1.15	0.46334549806667	3.22	0.299593947381755	1.76025912691662	0.525870485250927	0.1166	0.0681	0.0092	0.0061	0.022	0.0049	0.0043	0.0206	0.1644	0.0134	0.0157	0.0076	0.0887	0.0192	0.0076	0.005	0.0071	0.0723	0.0892	0.0095	0.008	0.0079	0.0319	0.0087	0.0146	0.174
7	rs73264499	1331896	1.15	0.46334549806667	3.22	0.299593947381755	1.881668902208	0.492964463800736	0.1165	0.0682	0.0092	0.0061	0.022	0.005	0.0042	0.0205	0.1646	0.0134	0.0158	0.0076	0.0888	0.0192	0.0076	0.005	0.0071	0.0719	0.089	0.0096	0.008	0.0079	0.0319	0.0086	0.0147	0.1741
7	rs116959926	1333142	1.15	0.46334549806667	3.22	0.299593947381755	1.97411117774937	0.47178269885563	0.1165	0.0683	0.0093	0.0063	0.0219	0.005	0.0042	0.0206	0.1647	0.0134	0.0158	0.0076	0.0886	0.0193	0.0076	0.005	0.0071	0.0717	0.089	0.0097	0.008	0.0079	0.0318	0.0086	0.0147	0.174
7	rs3824082	1337736	1.15	0.46334549806667	3.22	0.299593947381755	2.41466738449033	0.631394078410525	0.1162	0.0687	0.0093	0.0065	0.0218	0.0052	0.0042	0.0209	0.1652	0.0134	0.016	0.0074	0.0884	0.0195	0.0076	0.005	0.0072	0.0709	0.0893	0.0099	0.0079	0.0078	0.0314	0.0084	0.0149	0.1737
7	rs6463637	1340837	1.15	0.46334549806667	3.22	0.299593947381755	2.59673360254426	0.586232116660572	0.1157	0.0688	0.0094	0.0066	0.0219	0.0052	0.0043	0.0211	0.1656	0.0135	0.0161	0.0071	0.0892	0.0196	0.0076	0.005	0.0069	0.0687	0.0914	0.0099	0.008	0.0076	0.0314	0.0082	0.015	0.1729
7	rs4720704	1341221	1.15	0.46334549806667	3.22	0.299593947381755	2.52461131835674	0.527536721652744	0.1155	0.0684	0.0094	0.0066	0.0218	0.0052	0.0043	0.0211	0.1659	0.0132	0.016	0.0072	0.089	0.0196	0.0077	0.005	0.0069	0.069	0.0917	0.0099	0.0079	0.0076	0.0313	0.0081	0.015	0.173
7	rs4724940	1346620	1.15	0.46334549806667	3.2	0.326850259155197	3.10604946365361	0.655290615295562	0.1153	0.0684	0.0094	0.007	0.0221	0.0054	0.0043	0.0214	0.1654	0.0133	0.0158	0.007	0.0893	0.0202	0.0076	0.0051	0.0066	0.0694	0.0922	0.0099	0.0076	0.0076	0.0312	0.0074	0.015	0.1727
7	rs10952032	1347673	1.15	0.46334549806667	3.2	0.326850259155197	2.76064216538407	0.575280730199932	0.1153	0.0684	0.0093	0.007	0.0222	0.0054	0.0043	0.0213	0.1656	0.0135	0.0159	0.007	0.0894	0.0202	0.0076	0.0051	0.0063	0.07	0.0927	0.0099	0.0074	0.0077	0.0313	0.0074	0.015	0.1716
7	rs11771438	1347917	1.16	0.421630287221885	3.22	0.299593947381755	2.74650932050254	0.404161956150176	0.115	0.0683	0.0091	0.007	0.0222	0.0052	0.0041	0.0211	0.1671	0.0135	0.0159	0.007	0.0891	0.0203	0.0076	0.0048	0.0061	0.0706	0.0927	0.0097	0.0073	0.0076	0.0314	0.0073	0.0149	0.1717
7	rs71538159	1351721	1.17	0.382518045708746	3.22	0.299593947381755	2.02886053337422	0.389853679420715	0.1169	0.0678	0.009	0.0067	0.0225	0.0053	0.0041	0.0211	0.1685	0.0137	0.016	0.0067	0.0889	0.0198	0.0076	0.0048	0.0058	0.0711	0.0925	0.0094	0.007	0.0075	0.0308	0.0068	0.0148	0.1714
7	rs62436745	1351802	1.17	0.382518045708746	3.22	0.299593947381755	2.00959129531883	0.389981945165096	0.117	0.0678	0.009	0.0067	0.0225	0.0053	0.0042	0.0211	0.1687	0.0137	0.016	0.0067	0.0889	0.0198	0.0076	0.0048	0.0058	0.0709	0.0924	0.0094	0.007	0.0076	0.0309	0.0068	0.0148	0.1712
7	rs12672633	1354993	1.17	0.382518045708746	3.23	0.286575202599778	1.01686472456138	0.313308713535886	0.1194	0.0672	0.0081	0.0064	0.0226	0.0052	0.0042	0.0207	0.17	0.0141	0.0165	0.0071	0.0895	0.0195	0.0071	0.0047	0.0053	0.0723	0.0906	0.009	0.0066	0.008	0.0303	0.0066	0.0151	0.1705
7	rs117848159	1356729	1.18	0.345943801679723	3.23	0.286575202599778	0.630541913136394	0.248572250592162	0.1202	0.0673	0.0076	0.006	0.0226	0.0052	0.0041	0.0211	0.1698	0.0143	0.0166	0.007	0.0903	0.0193	0.0068	0.0047	0.005	0.0728	0.0905	0.0087	0.0065	0.0083	0.0301	0.0065	0.015	0.1701
7	rs6945848	1358036	1.18	0.345943801679723	3.24	0.273955600409011	0.584521965403788	0.247339093394564	0.1204	0.0673	0.0075	0.0059	0.0226	0.0052	0.0041	0.0212	0.1697	0.0144	0.0166	0.007	0.0905	0.0192	0.0068	0.0047	0.0049	0.0729	0.0904	0.0087	0.0065	0.0083	0.0301	0.0065	0.0149	0.17
7	rs10236290	1358387	1.18	0.345943801679723	3.25	0.261729658797372	0.619479211241913	0.276762643611842	0.1204	0.0673	0.0075	0.006	0.0226	0.0052	0.0041	0.0213	0.1697	0.0144	0.0165	0.0071	0.0905	0.0192	0.0067	0.0047	0.0049	0.0729	0.0904	0.0087	0.0065	0.0084	0.03	0.0065	0.015	0.17
7	rs35086064	1360190	1.18	0.345943801679723	3.25	0.261729658797372	0.599065086247821	0.285623388143333	0.1205	0.0672	0.0075	0.006	0.0226	0.0052	0.0041	0.0214	0.1698	0.0144	0.0166	0.0071	0.0905	0.019	0.0067	0.0048	0.0049	0.073	0.0904	0.0086	0.0065	0.0084	0.0299	0.0065	0.015	0.1699
7	rs118080854	1363956	1.18	0.345943801679723	3.25	0.261729658797372	0.503891933039861	0.2516073173035	0.121	0.067	0.0075	0.0059	0.0228	0.0053	0.0041	0.0216	0.1694	0.0144	0.0167	0.0071	0.0897	0.0187	0.0068	0.0049	0.0049	0.0731	0.0902	0.0086	0.0065	0.0084	0.0299	0.0066	0.015	0.1702
7	rs116924067	1364399	1.18	0.345943801679723	3.27	0.2384362992664	0.496387088327676	0.253298491117694	0.1211	0.067	0.0075	0.0059	0.0228	0.0053	0.0041	0.0216	0.1693	0.0144	0.0167	0.0071	0.0896	0.0187	0.0068	0.0049	0.0049	0.0731	0.0902	0.0086	0.0065	0.0084	0.0299	0.0066	0.015	0.1702
7	rs75630581	1364506	1.18	0.345943801679723	3.27	0.2384362992664	0.492122933351669	0.254540955178961	0.1211	0.067	0.0075	0.0059	0.0228	0.0053	0.0041	0.0216	0.1693	0.0144	0.0167	0.0071	0.0896	0.0187	0.0068	0.0049	0.0049	0.0732	0.0901	0.0086	0.0065	0.0084	0.0299	0.0066	0.015	0.1703
7	rs67856135	1365476	1.18	0.345943801679723	3.27	0.2384362992664	0.502563618245878	0.27757517708585	0.1212	0.067	0.0075	0.0059	0.0229	0.0053	0.0041	0.0216	0.1692	0.0143	0.0167	0.0071	0.0894	0.0186	0.0069	0.005	0.005	0.0735	0.0901	0.0086	0.0064	0.0084	0.0299	0.0065	0.015	0.1703
7	rs117857534	1365617	1.18	0.345943801679723	3.27	0.2384362992664	0.496135765283215	0.269367963346765	0.1211	0.067	0.0075	0.0059	0.0229	0.0053	0.0041	0.0217	0.1692	0.0143	0.0167	0.0071	0.0893	0.0186	0.0069	0.005	0.005	0.0735	0.0901	0.0086	0.0064	0.0084	0.0299	0.0065	0.0151	0.1703
7	rs117291591	1366389	1.18	0.345943801679723	3.26	0.249891789602986	0.476475460134919	0.262834610220234	0.1212	0.067	0.0075	0.0059	0.0226	0.0053	0.0041	0.0217	0.1692	0.0143	0.0167	0.0071	0.0892	0.0187	0.0069	0.005	0.0049	0.0735	0.09	0.0086	0.0064	0.0084	0.0299	0.0065	0.015	0.1705
7	rs118081889	1372205	1.19	0.311838986457593	3.26	0.249891789602986	0.355270732558081	0.238097650956508	0.1219	0.0667	0.0075	0.0058	0.0227	0.0053	0.0041	0.0215	0.17	0.0142	0.0167	0.0072	0.088	0.0186	0.0069	0.0051	0.0048	0.0743	0.0893	0.0087	0.0064	0.0084	0.0296	0.0065	0.0149	0.1714
7	rs117366178	1374112	1.19	0.311838986457593	3.27	0.2384362992664	0.331286509585852	0.222768759221642	0.1221	0.0667	0.0075	0.0058	0.0227	0.0053	0.0042	0.0215	0.1702	0.0142	0.0167	0.0073	0.0876	0.0184	0.0069	0.0051	0.0048	0.0745	0.0891	0.0087	0.0064	0.0085	0.0295	0.0065	0.0149	0.1717
7	rs118118520	1375486	1.19	0.311838986457593	3.26	0.249891789602986	0.317484796184235	0.214801633322173	0.1222	0.0666	0.0076	0.0057	0.0227	0.0053	0.0042	0.0214	0.1704	0.0141	0.0167	0.0073	0.0873	0.0182	0.007	0.0051	0.0047	0.0747	0.089	0.0087	0.0064	0.0085	0.0295	0.0064	0.015	0.1719
7	rs1106294	1380121	1.19	0.311838986457593	3.26	0.249891789602986	0.311791809581922	0.222227450416585	0.1227	0.0664	0.0079	0.0057	0.0226	0.0053	0.0042	0.0213	0.171	0.014	0.0167	0.0073	0.0861	0.0178	0.007	0.0052	0.0046	0.0753	0.0884	0.0086	0.0064	0.0085	0.0293	0.0064	0.0151	0.1726
7	rs147128720	1385189	1.19	0.311838986457593	3.26	0.249891789602986	0.21698593122245	0.161852369110184	0.123	0.066	0.0082	0.0055	0.0224	0.0051	0.0042	0.0213	0.172	0.0135	0.0165	0.0072	0.0851	0.0175	0.007	0.0052	0.0045	0.0768	0.0883	0.0086	0.0067	0.0084	0.029	0.0064	0.015	0.173
7	rs118053931	1385853	1.19	0.311838986457593	3.26	0.249891789602986	0.209710817154585	0.156156087589922	0.1231	0.066	0.0082	0.0054	0.0224	0.0051	0.0042	0.0213	0.1722	0.0134	0.0165	0.0072	0.0849	0.0174	0.007	0.0052	0.0045	0.077	0.0883	0.0086	0.0068	0.0084	0.0289	0.0064	0.015	0.173
7	rs4621709	1388675	1.19	0.311838986457593	3.25	0.261729658797372	0.169844429044778	0.155964265666792	0.1232	0.0658	0.0082	0.0053	0.0222	0.005	0.0042	0.0214	0.1726	0.0132	0.0166	0.0072	0.0845	0.0175	0.007	0.0052	0.0044	0.0776	0.0882	0.0085	0.007	0.0083	0.0288	0.0064	0.015	0.1731
7	rs117055176	1388864	1.18	0.345943801679723	3.24	0.273955600409011	0.166458837370845	0.159429859138045	0.1233	0.0658	0.0082	0.0053	0.0222	0.005	0.0042	0.0214	0.1727	0.0132	0.0166	0.0072	0.0844	0.0175	0.007	0.0052	0.0044	0.0777	0.0882	0.0086	0.007	0.0083	0.0288	0.0064	0.015	0.173
7	rs7809940	1389397	1.18	0.345943801679723	3.24	0.273955600409011	0.161042006674295	0.175453581735992	0.1234	0.066	0.0082	0.0053	0.0222	0.005	0.0042	0.0214	0.1728	0.0131	0.0165	0.0072	0.0844	0.0174	0.007	0.0052	0.0044	0.0779	0.0883	0.0086	0.0069	0.0083	0.0289	0.0064	0.015	0.1726
7	rs4442018	1389594	1.18	0.345943801679723	3.23	0.286575202599778	0.161799565314387	0.175853501590035	0.1237	0.0659	0.0081	0.0053	0.0222	0.005	0.0042	0.0214	0.173	0.0131	0.0165	0.0072	0.0847	0.0174	0.007	0.0052	0.0044	0.0777	0.088	0.0086	0.0069	0.0083	0.0289	0.0063	0.015	0.1727
7	rs117244230	1393992	1.19	0.311838986457593	3.21	0.313017210102667	0.0944747915805051	0.140248667790305	0.1243	0.0656	0.0081	0.0049	0.0219	0.0048	0.0041	0.0212	0.1736	0.0128	0.0165	0.0072	0.0843	0.0173	0.0068	0.005	0.0041	0.0792	0.0885	0.0084	0.007	0.0082	0.0288	0.0062	0.0147	0.1731
7	rs10235568	1394515	1.19	0.311838986457593	3.21	0.313017210102667	0.0970061677953214	0.207459505806089	0.1243	0.0656	0.0081	0.0049	0.0219	0.0048	0.0041	0.0212	0.1738	0.0127	0.0165	0.0072	0.0843	0.0173	0.0068	0.005	0.0041	0.0794	0.0885	0.0084	0.0071	0.0081	0.0287	0.0062	0.0146	0.1732
7	rs73035642	1398843	1.19	0.311838986457593	3.2	0.326850259155197	0.0633254381859054	0.147702035241836	0.1242	0.0651	0.0079	0.0046	0.0215	0.0046	0.0041	0.021	0.1751	0.0127	0.0163	0.0072	0.0836	0.0174	0.0068	0.005	0.004	0.0806	0.0887	0.0083	0.0071	0.0082	0.0288	0.0061	0.0145	0.1732
7	rs3934915	1410186	1.19	0.311838986457593	3.2	0.326850259155197	0.0628464447796627	0.173956696920553	0.1241	0.065	0.0079	0.0046	0.0214	0.0046	0.0041	0.0209	0.1755	0.0127	0.0163	0.0072	0.0834	0.0174	0.0068	0.005	0.0039	0.081	0.0887	0.0083	0.0072	0.0082	0.0289	0.006	0.0145	0.1732
7	rs7804827	1412418	1.19	0.311838986457593	3.2	0.326850259155197	0.0429902018038629	0.169986864259469	0.1242	0.0652	0.0079	0.0045	0.0214	0.0046	0.0041	0.0201	0.1751	0.0127	0.0162	0.0073	0.0836	0.0173	0.0068	0.0048	0.004	0.0815	0.0891	0.0083	0.0072	0.0082	0.0289	0.0061	0.0145	0.1735
7	rs6970846	1425710	1.18	0.345943801679723	3.19	0.341098255896361	0.0380721802668311	0.196035857813429	0.1239	0.0663	0.0074	0.0044	0.0212	0.0043	0.0039	0.02	0.1758	0.0123	0.0162	0.0072	0.0829	0.0171	0.0068	0.0048	0.0038	0.0838	0.0891	0.0082	0.0072	0.008	0.0286	0.0059	0.0146	0.1734
7	rs73670469	1425972	1.18	0.345943801679723	3.2	0.326850259155197	0.0390341477505628	0.200516520419865	0.1236	0.0665	0.0074	0.0043	0.0212	0.0043	0.0039	0.0199	0.1758	0.0123	0.0162	0.0071	0.0828	0.0171	0.0068	0.0048	0.0037	0.084	0.0893	0.0082	0.0071	0.008	0.0285	0.0058	0.0146	0.1736
7	rs117364498	1432565	1.18	0.345943801679723	3.2	0.326850259155197	0.035078436664438	0.162727629385313	0.1239	0.0677	0.0072	0.0041	0.0211	0.0041	0.0037	0.02	0.1756	0.0121	0.0164	0.0071	0.0815	0.0169	0.0067	0.0048	0.0035	0.0849	0.0897	0.0084	0.0071	0.008	0.0282	0.0059	0.0146	0.1736
7	rs117645562	1433115	1.18	0.345943801679723	3.18	0.355766254763284	0.0356349839696832	0.16663773850418	0.1239	0.0677	0.0072	0.0041	0.0211	0.0041	0.0037	0.02	0.1756	0.0121	0.0164	0.0071	0.0815	0.0169	0.0067	0.0048	0.0035	0.085	0.0897	0.0084	0.0071	0.008	0.0281	0.0059	0.0147	0.1736
7	rs4517012	1433892	1.18	0.345943801679723	3.17	0.370859203571921	0.0372473567660648	0.188303075145859	0.1239	0.0677	0.0072	0.0041	0.0211	0.0041	0.0037	0.02	0.1756	0.0121	0.0164	0.0071	0.0814	0.0169	0.0067	0.0048	0.0035	0.085	0.0898	0.0085	0.0071	0.008	0.0281	0.0059	0.0147	0.1736
7	rs117692702	1439513	1.18	0.345943801679723	3.17	0.370859203571921	0.0325203552210072	0.162532983161867	0.1239	0.0677	0.0072	0.004	0.0209	0.004	0.0036	0.0199	0.1755	0.012	0.0164	0.0071	0.0812	0.0167	0.0067	0.0047	0.0034	0.0858	0.0899	0.0086	0.0071	0.0079	0.0282	0.0059	0.0147	0.1737
7	rs116987232	1439543	1.18	0.345943801679723	3.17	0.370859203571921	0.0331843653779512	0.167030541089163	0.1239	0.0678	0.0072	0.004	0.0209	0.004	0.0036	0.0199	0.1755	0.012	0.0164	0.0071	0.0812	0.0167	0.0067	0.0047	0.0034	0.0858	0.0899	0.0086	0.0071	0.0079	0.0282	0.0059	0.0147	0.1737
7	rs4720760	1439904	1.18	0.345943801679723	3.17	0.370859203571921	0.0330606918056549	0.16663773850418	0.1239	0.0678	0.0072	0.004	0.0209	0.004	0.0036	0.0199	0.1755	0.012	0.0163	0.0071	0.0812	0.0167	0.0067	0.0047	0.0034	0.0858	0.0899	0.0086	0.0071	0.0079	0.0282	0.0059	0.0147	0.1738
7	rs112821842	1444311	1.17	0.382518045708746	3.16	0.386381943985473	0.033669781743381	0.174654689430168	0.1239	0.0678	0.0072	0.004	0.0207	0.0039	0.0035	0.0199	0.1754	0.012	0.0163	0.007	0.0811	0.0166	0.0067	0.0046	0.0034	0.0865	0.09	0.0087	0.007	0.0079	0.0282	0.0059	0.0148	0.1739
7	rs10267348	1448188	1.17	0.382518045708746	3.16	0.386381943985473	0.0321070791930699	0.191589483714304	0.1238	0.068	0.0071	0.0039	0.0205	0.0039	0.0035	0.0198	0.1754	0.0119	0.0163	0.0069	0.0814	0.0166	0.0067	0.0046	0.0033	0.0871	0.0896	0.0088	0.007	0.0079	0.0282	0.006	0.015	0.1738
7	rs76583122	1457360	1.17	0.382518045708746	3.16	0.386381943985473	0.029830684818809	0.195828285934303	0.1238	0.0679	0.0071	0.0039	0.0204	0.0038	0.0035	0.0198	0.1753	0.0119	0.0163	0.0069	0.0815	0.0165	0.0065	0.0045	0.0033	0.0881	0.0891	0.0089	0.0068	0.0079	0.0283	0.006	0.0152	0.1738
7	rs10263270	1471424	1.17	0.382518045708746	3.16	0.386381943985473	0.0307600024925473	0.187382265027498	0.1234	0.0685	0.007	0.0038	0.0203	0.0038	0.0034	0.0197	0.1751	0.0119	0.0163	0.007	0.0818	0.0164	0.0065	0.0045	0.0032	0.0891	0.0888	0.0089	0.0065	0.0079	0.0286	0.0059	0.0154	0.173
7	rs113937341	1478277	1.17	0.382518045708746	3.16	0.386381943985473	0.0362634589391984	0.160881814645972	0.1236	0.0682	0.007	0.0037	0.0203	0.0037	0.0034	0.0194	0.1749	0.0119	0.0163	0.007	0.0825	0.0164	0.0065	0.0045	0.0032	0.0896	0.0885	0.0089	0.0064	0.008	0.0286	0.006	0.0157	0.1728
7	rs6976984	1479025	1.17	0.382518045708746	3.16	0.386381943985473	0.0375164146634904	0.155293550685093	0.1237	0.0682	0.007	0.0037	0.0203	0.0037	0.0034	0.0194	0.1748	0.0119	0.0163	0.007	0.0826	0.0165	0.0065	0.0045	0.0032	0.0897	0.0885	0.0089	0.0063	0.008	0.0286	0.006	0.0157	0.1728
7	rs112889477	1479642	1.17	0.382518045708746	3.16	0.386381943985473	0.0389510436262784	0.162922357765626	0.1238	0.0681	0.0071	0.0036	0.0203	0.0037	0.0033	0.0194	0.1748	0.0118	0.0163	0.0069	0.0826	0.0165	0.0065	0.0046	0.0032	0.0898	0.0885	0.0089	0.0063	0.008	0.0286	0.006	0.0157	0.1727
7	rs61287564	1479659	1.17	0.382518045708746	3.16	0.386381943985473	0.0390480103119384	0.163897230217901	0.1238	0.0681	0.0071	0.0036	0.0203	0.0037	0.0033	0.0194	0.1748	0.0118	0.0163	0.0069	0.0826	0.0165	0.0065	0.0046	0.0032	0.0898	0.0885	0.0089	0.0063	0.008	0.0286	0.006	0.0157	0.1727
7	rs58636013	1480280	1.17	0.382518045708746	3.18	0.355766254763284	0.0417148470653853	0.168900772879718	0.124	0.0683	0.007	0.0036	0.0203	0.0037	0.0034	0.0191	0.1749	0.0119	0.0163	0.007	0.0826	0.0165	0.0064	0.0045	0.0032	0.0898	0.0884	0.0087	0.0063	0.008	0.0286	0.006	0.0157	0.1729
7	rs118132501	1480285	1.17	0.382518045708746	3.17	0.370859203571921	0.0415120685066647	0.168506434272203	0.124	0.0683	0.007	0.0036	0.0203	0.0037	0.0034	0.0191	0.1749	0.0119	0.0163	0.007	0.0825	0.0165	0.0064	0.0045	0.0032	0.0899	0.0884	0.0087	0.0063	0.008	0.0286	0.006	0.0157	0.1728
7	rs61744261	1482009	1.17	0.382518045708746	3.16	0.386381943985473	0.0391729261144079	0.185443398408642	0.1245	0.0683	0.0071	0.0036	0.0204	0.0036	0.0033	0.0191	0.1748	0.0118	0.0162	0.0069	0.0821	0.0166	0.0065	0.0044	0.0032	0.0903	0.0884	0.0087	0.0061	0.008	0.0286	0.006	0.0157	0.173
7	rs12540098	1482101	1.17	0.382518045708746	3.16	0.386381943985473	0.0395353403785627	0.189533211808396	0.1245	0.0682	0.0071	0.0036	0.0204	0.0036	0.0033	0.019	0.1748	0.0118	0.0162	0.0069	0.0822	0.0166	0.0065	0.0044	0.0032	0.0904	0.0883	0.0087	0.0061	0.008	0.0286	0.006	0.0156	0.173
7	rs28568526	1483599	1.17	0.382518045708746	3.15	0.402339212139645	0.0271724769542148	0.191486491249225	0.125	0.0682	0.0071	0.0036	0.0204	0.0036	0.0034	0.0188	0.1744	0.0118	0.0162	0.0069	0.082	0.0166	0.0065	0.0044	0.0032	0.0907	0.0883	0.0086	0.0062	0.0081	0.0286	0.006	0.0155	0.173
7	rs75056037	1486451	1.17	0.382518045708746	3.15	0.402339212139645	0.0287978505896922	0.124708639575844	0.1248	0.0684	0.0072	0.0036	0.0204	0.0036	0.0034	0.0188	0.1742	0.0117	0.0165	0.0069	0.0821	0.0167	0.0065	0.0044	0.0032	0.0908	0.0878	0.0086	0.0062	0.0081	0.0286	0.006	0.0156	0.1728
7	rs117464696	1493376	1.18	0.345943801679723	3.15	0.402339212139645	0.0283076353886707	0.108684480987511	0.1248	0.0684	0.0072	0.0036	0.0205	0.0037	0.0035	0.0188	0.1739	0.0117	0.0165	0.007	0.0818	0.0168	0.0064	0.0045	0.0032	0.0908	0.0871	0.0085	0.0063	0.0081	0.0286	0.006	0.0159	0.173
7	rs117884416	1494669	1.18	0.345943801679723	3.16	0.386381943985473	0.0250302175136117	0.0784605750124373	0.1248	0.0685	0.0072	0.0037	0.0206	0.0038	0.0037	0.0188	0.1731	0.0118	0.0166	0.0072	0.0814	0.0169	0.0064	0.0046	0.0034	0.0908	0.0858	0.0085	0.0065	0.0082	0.0287	0.0061	0.0163	0.1733
7	rs113851471	1497625	1.18	0.345943801679723	3.15	0.402339212139645	0.0331719834936335	0.0839173532368919	0.1248	0.0685	0.0074	0.004	0.0207	0.004	0.0042	0.0187	0.1717	0.012	0.0168	0.0076	0.0807	0.017	0.0063	0.0049	0.0037	0.0909	0.0834	0.0085	0.0068	0.0083	0.0287	0.0062	0.0168	0.174
7	rs111652641	1503583	1.18	0.345943801679723	3.15	0.402339212139645	0.0338075853021639	0.0816568593424426	0.1248	0.0685	0.0074	0.004	0.0207	0.004	0.0042	0.0187	0.1716	0.012	0.0168	0.0076	0.0806	0.017	0.0063	0.0049	0.0037	0.0909	0.0833	0.0085	0.0068	0.0083	0.0287	0.0063	0.0168	0.174
7	rs56237426	1508329	1.18	0.345943801679723	3.17	0.370859203571921	0.0348344576582059	0.0832365891098821	0.1248	0.0685	0.0074	0.004	0.0207	0.004	0.0043	0.0187	0.1716	0.012	0.0167	0.0076	0.0806	0.017	0.0063	0.0049	0.0037	0.0908	0.0833	0.0085	0.0068	0.0083	0.0287	0.0063	0.0169	0.174
7	rs116970885	1511319	1.18	0.345943801679723	3.17	0.370859203571921	0.035104187628462	0.0838416024055683	0.1248	0.0685	0.0074	0.004	0.0207	0.004	0.0043	0.0187	0.1716	0.012	0.0167	0.0076	0.0806	0.017	0.0063	0.0049	0.0037	0.0908	0.0832	0.0085	0.0068	0.0083	0.0287	0.0063	0.0169	0.174
7	rs117931119	1513115	1.18	0.345943801679723	3.23	0.286575202599778	0.0352848126666353	0.0843724367190833	0.1248	0.0685	0.0074	0.004	0.0207	0.004	0.0043	0.0187	0.1716	0.012	0.0167	0.0076	0.0806	0.017	0.0063	0.0049	0.0037	0.0908	0.0832	0.0086	0.0068	0.0083	0.0287	0.0063	0.0169	0.174
7	rs77986160	1526903	1.18	0.345943801679723	3.23	0.286575202599778	0.0375568889797461	0.0857436209346151	0.1249	0.0685	0.0074	0.0041	0.0207	0.004	0.0043	0.0187	0.1715	0.012	0.0166	0.0076	0.0805	0.0169	0.0064	0.005	0.0037	0.0908	0.083	0.0087	0.0068	0.0083	0.0287	0.0063	0.017	0.1741
7	rs117947549	1529369	1.18	0.345943801679723	3.24	0.273955600409011	0.038235913409256	0.0883577645998958	0.1249	0.0685	0.0073	0.0041	0.0207	0.004	0.0043	0.0187	0.1715	0.012	0.0166	0.0076	0.0805	0.0169	0.0063	0.005	0.0037	0.0908	0.0831	0.0087	0.0068	0.0083	0.0287	0.0063	0.017	0.1741
7	rs10230020	1532948	1.18	0.345943801679723	3.24	0.273955600409011	0.039075745615567	0.0887448420242595	0.1249	0.0685	0.0074	0.0041	0.0207	0.004	0.0043	0.0187	0.1714	0.012	0.0165	0.0077	0.0805	0.0169	0.0063	0.005	0.0037	0.0909	0.083	0.0087	0.0068	0.0083	0.0287	0.0063	0.017	0.1741
7	rs752791	1534425	1.18	0.345943801679723	3.25	0.261729658797372	0.0382222504397307	0.0917086021624525	0.1249	0.0686	0.0074	0.0041	0.0207	0.004	0.0043	0.0187	0.1713	0.0121	0.0165	0.0077	0.0806	0.0169	0.0063	0.005	0.0037	0.0907	0.0835	0.0087	0.0069	0.0083	0.0287	0.0063	0.0171	0.174
7	rs13236469	1540505	1.18	0.345943801679723	3.25	0.261729658797372	0.0364349854405669	0.0894432810971409	0.1249	0.0685	0.0074	0.0041	0.0207	0.004	0.0044	0.0186	0.1711	0.0121	0.0165	0.0077	0.0805	0.0169	0.0063	0.005	0.0038	0.0906	0.0834	0.0087	0.0069	0.0084	0.0287	0.0063	0.0171	0.1741
7	rs12537304	1541002	1.18	0.345943801679723	3.26	0.249891789602986	0.0360662408120054	0.0863558830275961	0.1249	0.0685	0.0074	0.0041	0.0208	0.004	0.0044	0.0186	0.1711	0.0121	0.0165	0.0077	0.0805	0.0169	0.0063	0.005	0.0037	0.0906	0.0834	0.0087	0.0069	0.0084	0.0287	0.0063	0.0171	0.1741
7	rs112599390	1541838	1.18	0.345943801679723	3.25	0.261729658797372	0.034860083871426	0.0828593539718707	0.1249	0.0685	0.0074	0.0041	0.0208	0.004	0.0044	0.0186	0.1709	0.0122	0.0165	0.0077	0.0805	0.017	0.0063	0.005	0.0037	0.0906	0.0834	0.0087	0.0069	0.0084	0.0287	0.0063	0.0171	0.1741
7	rs73040943	1542490	1.18	0.345943801679723	3.25	0.261729658797372	0.0347065232728946	0.081507047839244	0.1249	0.0685	0.0074	0.0041	0.0208	0.004	0.0044	0.0186	0.1709	0.0122	0.0165	0.0077	0.0805	0.017	0.0063	0.005	0.0037	0.0906	0.0834	0.0087	0.0069	0.0084	0.0287	0.0063	0.0171	0.1741
7	rs67780721	1547220	1.18	0.345943801679723	3.25	0.261729658797372	0.0393259746437742	0.0864325386036107	0.1247	0.0684	0.0074	0.0041	0.0208	0.004	0.0045	0.0186	0.1707	0.0121	0.0165	0.0077	0.0804	0.017	0.0063	0.005	0.0038	0.0907	0.0834	0.0087	0.0069	0.0085	0.0287	0.0063	0.0171	0.1744
7	rs56400710	1550830	1.18	0.345943801679723	3.25	0.261729658797372	0.0389510436262784	0.0916301132588253	0.1246	0.0679	0.0074	0.0041	0.0208	0.004	0.0046	0.0186	0.1704	0.012	0.0165	0.0077	0.0807	0.017	0.0063	0.005	0.0037	0.0907	0.0835	0.0088	0.0069	0.0085	0.0286	0.0063	0.017	0.1747
7	rs67049052	1551262	1.18	0.345943801679723	3.26	0.249891789602986	0.0378953500344639	0.0964663948641865	0.1246	0.0677	0.0074	0.0041	0.0208	0.004	0.0046	0.0186	0.1703	0.012	0.0165	0.0077	0.0808	0.017	0.0063	0.005	0.0037	0.0907	0.0837	0.0088	0.0069	0.0085	0.0286	0.0063	0.017	0.1748
7	rs2117347	1557967	1.18	0.345943801679723	3.26	0.249891789602986	0.0342233564783728	0.107095176384412	0.1249	0.0672	0.0073	0.0043	0.0209	0.0042	0.0048	0.0187	0.1689	0.0118	0.0166	0.0077	0.0806	0.0173	0.0065	0.005	0.0038	0.0914	0.0831	0.0088	0.007	0.0087	0.0284	0.0064	0.017	0.1752
7	rs73042742	1562468	1.18	0.345943801679723	3.26	0.249891789602986	0.0320828840379851	0.105597853567557	0.1249	0.0671	0.0073	0.0043	0.021	0.0042	0.0049	0.0187	0.169	0.0118	0.0166	0.0077	0.0805	0.0174	0.0066	0.005	0.0038	0.0918	0.083	0.0087	0.007	0.0087	0.0283	0.0064	0.0169	0.1749
7	rs3808335	1575972	1.18	0.345943801679723	3.27	0.2384362992664	0.0299803347597878	0.104521524556956	0.1251	0.0669	0.0073	0.0043	0.0211	0.0042	0.0049	0.0186	0.1691	0.0119	0.0166	0.0077	0.0802	0.0176	0.0066	0.0051	0.0038	0.0925	0.0829	0.0087	0.0068	0.0088	0.0283	0.0064	0.0168	0.1743
7	rs117730393	1580879	1.18	0.345943801679723	3.26	0.249891789602986	0.0276705057846364	0.111296809245489	0.1252	0.0668	0.0073	0.0043	0.0212	0.0042	0.0049	0.0187	0.1691	0.0119	0.0165	0.0076	0.0799	0.0177	0.0066	0.005	0.0038	0.0927	0.0829	0.0086	0.0069	0.0088	0.0282	0.0064	0.0168	0.1744
7	rs116976138	1580904	1.18	0.345943801679723	3.25	0.261729658797372	0.0276596107656741	0.111296809245489	0.1252	0.0668	0.0073	0.0043	0.0212	0.0042	0.0049	0.0187	0.1691	0.0119	0.0165	0.0076	0.0799	0.0177	0.0066	0.005	0.0038	0.0927	0.0829	0.0086	0.0069	0.0088	0.0282	0.0064	0.0168	0.1744
7	rs111764525	1581400	1.18	0.345943801679723	3.26	0.249891789602986	0.027583430780478	0.110958399926122	0.1253	0.0667	0.0073	0.0043	0.0212	0.0042	0.0049	0.0187	0.1692	0.0119	0.0165	0.0076	0.0799	0.0177	0.0066	0.005	0.0038	0.0927	0.0829	0.0086	0.0069	0.0088	0.0282	0.0064	0.0168	0.1744
7	rs892523	1583288	1.18	0.345943801679723	3.29	0.21664916022799	0.0255927016758895	0.102545696729776	0.1253	0.0667	0.0073	0.0043	0.0212	0.0042	0.0049	0.0187	0.1691	0.0119	0.0164	0.0076	0.0799	0.0178	0.0066	0.005	0.0038	0.0927	0.0829	0.0086	0.0069	0.0088	0.0282	0.0064	0.0168	0.1744
7	rs3779607	1586662	1.18	0.345943801679723	3.3	0.2063056077908	0.0338577931190363	0.123649852477956	0.1252	0.0666	0.0072	0.0043	0.0211	0.0042	0.0052	0.0187	0.1687	0.012	0.0165	0.0076	0.08	0.0179	0.0065	0.005	0.0038	0.0929	0.0828	0.0085	0.0069	0.0088	0.0282	0.0065	0.0168	0.1746
7	rs10952168	1594428	1.18	0.345943801679723	3.31	0.196320630125924	0.0341096127155011	0.0720117473988008	0.1252	0.0666	0.0071	0.0043	0.0211	0.0042	0.0052	0.0198	0.1683	0.012	0.0165	0.0077	0.0799	0.018	0.0066	0.0049	0.0038	0.0932	0.0831	0.0091	0.007	0.0087	0.0284	0.0065	0.0175	0.1718
7	rs117183824	1595374	1.18	0.345943801679723	3.31	0.196320630125924	0.0371267176002084	0.0791992646146135	0.1258	0.0656	0.0071	0.0043	0.0211	0.0042	0.0052	0.0199	0.1682	0.012	0.0165	0.0077	0.0801	0.0179	0.0066	0.0049	0.0038	0.0932	0.0831	0.0091	0.007	0.0087	0.0284	0.0065	0.0174	0.1719
7	rs117278645	1599743	1.19	0.311838986457593	3.32	0.186688027238402	0.0244866064993841	0.0570741906382361	0.1252	0.0655	0.007	0.0043	0.0211	0.0041	0.0052	0.0202	0.1677	0.0121	0.0164	0.0079	0.0811	0.0179	0.0065	0.0046	0.0038	0.0942	0.083	0.0091	0.0068	0.0086	0.0285	0.0065	0.0174	0.1718
7	rs186105565	1601312	1.19	0.311838986457593	3.33	0.177401503992083	0.0226410168077105	0.0474529424759865	0.1247	0.0654	0.007	0.0043	0.0211	0.004	0.0051	0.0204	0.1672	0.0122	0.0163	0.008	0.0818	0.018	0.0064	0.0044	0.0038	0.095	0.083	0.0092	0.0067	0.0086	0.0286	0.0065	0.0174	0.1716
7	rs12702933	1604320	1.19	0.311838986457593	3.33	0.177401503992083	0.0202893220610504	0.039221999549062	0.1241	0.0653	0.0069	0.0043	0.021	0.0039	0.0051	0.0206	0.1667	0.0123	0.0163	0.0081	0.0825	0.018	0.0063	0.0042	0.0038	0.0957	0.083	0.0092	0.0066	0.0085	0.0287	0.0065	0.0174	0.1714
7	rs12702934	1604549	1.19	0.311838986457593	3.33	0.177401503992083	0.0201240781808107	0.0441692079154671	0.1241	0.0652	0.0069	0.0043	0.021	0.0039	0.0052	0.0206	0.1666	0.0123	0.0162	0.0081	0.0826	0.018	0.0063	0.0042	0.0039	0.0958	0.0831	0.0092	0.0065	0.0084	0.0287	0.0065	0.0173	0.1715
7	rs10244477	1606847	1.19	0.311838986457593	3.33	0.177401503992083	0.0188205687528336	0.0327052416685985	0.124	0.0653	0.0069	0.0041	0.021	0.0038	0.0052	0.0208	0.1667	0.0123	0.0161	0.0081	0.0826	0.018	0.0064	0.0041	0.0039	0.0962	0.0828	0.0092	0.0065	0.0084	0.0287	0.0065	0.0173	0.1716
7	rs111812602	1618494	1.19	0.311838986457593	3.33	0.177401503992083	0.0102661438347525	0.0426233945758125	0.1241	0.0647	0.0069	0.0042	0.0211	0.0039	0.0051	0.0208	0.1667	0.0123	0.016	0.0084	0.0833	0.0181	0.0064	0.0041	0.004	0.0967	0.0819	0.0092	0.0064	0.0084	0.0287	0.0067	0.017	0.1714
7	rs117489060	1619272	1.2	0.280131383133392	3.33	0.177401503992083	0.00882272039782856	0.0423398292037379	0.1241	0.0647	0.0068	0.0042	0.0211	0.0039	0.005	0.0209	0.1666	0.0123	0.016	0.0084	0.0835	0.0182	0.0064	0.004	0.0041	0.0968	0.0816	0.0093	0.0064	0.0084	0.0286	0.0067	0.017	0.1713
7	rs35000274	1620304	1.2	0.280131383133392	3.34	0.168454672892635	0.00695775387829283	0.0319538013725012	0.1241	0.0646	0.0068	0.0042	0.0213	0.004	0.0049	0.021	0.1667	0.0123	0.016	0.0085	0.0839	0.0182	0.0064	0.004	0.0041	0.0971	0.0812	0.0092	0.0063	0.0084	0.0285	0.0068	0.0169	0.1711
7	rs111667948	1621911	1.2	0.280131383133392	3.34	0.168454672892635	0.00725209134779259	0.0256037211867234	0.1242	0.0645	0.0067	0.0042	0.0214	0.004	0.0048	0.0211	0.167	0.0122	0.016	0.0086	0.0844	0.0183	0.0064	0.0039	0.0041	0.0974	0.0802	0.0092	0.0062	0.0083	0.0285	0.0069	0.0169	0.1709
7	rs73289425	1625892	1.2	0.280131383133392	3.34	0.168454672892635	0.018281191682092	0.0276161393946916	0.1247	0.0651	0.0064	0.004	0.0214	0.0039	0.0048	0.0212	0.1666	0.0118	0.016	0.0087	0.0856	0.0183	0.0062	0.0037	0.0041	0.0975	0.0785	0.0091	0.0061	0.0083	0.0292	0.0068	0.0168	0.1717
7	rs73050580	1626571	1.2	0.280131383133392	3.34	0.168454672892635	0.0207643316887465	0.0379187350825751	0.1248	0.0652	0.0063	0.004	0.0213	0.004	0.0048	0.0213	0.1666	0.0117	0.016	0.0087	0.0857	0.0185	0.0062	0.0036	0.0041	0.0975	0.0783	0.0092	0.006	0.0082	0.0292	0.0069	0.0167	0.1718
7	rs112952099	1627224	1.2	0.280131383133392	3.35	0.159841057206343	0.0236481157509306	0.0361066857100497	0.1248	0.0654	0.0063	0.004	0.0212	0.004	0.0048	0.0213	0.1666	0.0117	0.016	0.0088	0.0858	0.0186	0.0061	0.0036	0.0041	0.0975	0.078	0.0092	0.006	0.0082	0.0293	0.0068	0.0166	0.1718
7	rs62436912	1627726	1.2	0.280131383133392	3.35	0.159841057206343	0.0239711632571813	0.02775595903243	0.1248	0.0654	0.0062	0.004	0.0212	0.004	0.0048	0.0214	0.1667	0.0116	0.016	0.0088	0.0858	0.0186	0.0061	0.0036	0.004	0.0974	0.0779	0.0092	0.006	0.0082	0.0293	0.007	0.0166	0.1718
7	rs34990622	1627983	1.2	0.280131383133392	3.35	0.159841057206343	0.0237652240726464	0.0272911844961609	0.1248	0.0655	0.0062	0.004	0.0212	0.004	0.0048	0.0214	0.1667	0.0116	0.016	0.0088	0.0858	0.0187	0.0062	0.0036	0.004	0.0974	0.0778	0.0092	0.006	0.0082	0.0294	0.007	0.0166	0.1718
7	rs1275	1629188	1.19	0.311838986457593	3.35	0.159841057206343	0.0233861364074811	0.0221305083167175	0.1248	0.0656	0.0062	0.004	0.0212	0.004	0.0048	0.0214	0.1666	0.0116	0.0161	0.0089	0.0859	0.0187	0.0062	0.0036	0.004	0.0974	0.0777	0.0092	0.006	0.0082	0.0294	0.007	0.0166	0.1718
7	rs113210207	1632376	1.2	0.280131383133392	3.35	0.159841057206343	0.0274965502681785	0.0323034698908389	0.1246	0.0656	0.0062	0.0039	0.0212	0.004	0.0048	0.0215	0.1665	0.0117	0.016	0.0089	0.086	0.0188	0.0062	0.0035	0.004	0.0972	0.0778	0.0092	0.006	0.0082	0.0294	0.0069	0.0168	0.1716
7	rs13234642	1637672	1.19	0.311838986457593	3.36	0.151554094423325	0.0330236526549347	0.0186690759947514	0.1245	0.0655	0.0062	0.0039	0.0213	0.0041	0.0048	0.0218	0.1664	0.0117	0.016	0.009	0.0863	0.019	0.0062	0.0035	0.004	0.097	0.0779	0.0091	0.0059	0.0083	0.0293	0.0068	0.0169	0.1713
7	rs10247351	1639872	1.19	0.311838986457593	3.36	0.151554094423325	0.036105624743735	0.0164243360744182	0.1244	0.0656	0.0062	0.0039	0.0214	0.0042	0.0049	0.0219	0.1662	0.0117	0.016	0.009	0.0861	0.0191	0.0062	0.0035	0.004	0.0971	0.0778	0.0091	0.0059	0.0083	0.0293	0.0067	0.017	0.1711
7	rs62436917	1639905	1.19	0.311838986457593	3.36	0.151554094423325	0.0361450385124337	0.0172681254875055	0.1244	0.0656	0.0062	0.0039	0.0214	0.0042	0.0049	0.0219	0.1662	0.0117	0.016	0.009	0.0861	0.0191	0.0062	0.0035	0.004	0.0971	0.0778	0.0091	0.0059	0.0083	0.0293	0.0067	0.017	0.1711
7	rs10257217	1640842	1.19	0.311838986457593	3.36	0.151554094423325	0.0383453386100844	0.014389471215518	0.1243	0.0655	0.0062	0.0039	0.0214	0.0042	0.0049	0.022	0.166	0.0117	0.016	0.0091	0.0861	0.0191	0.0062	0.0035	0.004	0.0971	0.0777	0.0091	0.0059	0.0083	0.0293	0.0067	0.017	0.1712
7	rs13245145	1645843	1.19	0.311838986457593	3.36	0.151554094423325	0.0586610002498406	0.0116199937661145	0.1245	0.065	0.0063	0.0039	0.0215	0.0042	0.005	0.0223	0.1647	0.0116	0.0161	0.0093	0.0867	0.0192	0.0063	0.0035	0.0043	0.0976	0.0774	0.0089	0.0061	0.0085	0.0294	0.0068	0.0172	0.1705
7	rs4725257	1648737	1.19	0.311838986457593	3.36	0.151554094423325	0.0727388115920177	0.0148339325755074	0.1244	0.0647	0.0063	0.0039	0.0214	0.0046	0.005	0.0224	0.1638	0.0116	0.0163	0.0094	0.0862	0.0191	0.0063	0.0035	0.0044	0.0984	0.0774	0.0085	0.0061	0.0085	0.0297	0.0068	0.0173	0.1706
7	rs10429121	1656967	1.18	0.345943801679723	3.36	0.151554094423325	0.111258874723282	0.00901599507375519	0.1248	0.0646	0.0063	0.0041	0.0221	0.0045	0.0049	0.0228	0.1604	0.0115	0.0164	0.0097	0.0864	0.0189	0.0064	0.0034	0.0045	0.1006	0.0774	0.0082	0.0063	0.0085	0.0296	0.0068	0.0177	0.1701
7	rs73052635	1660285	1.18	0.345943801679723	3.36	0.151554094423325	0.0972844050465592	0.00896256560541821	0.1253	0.0646	0.0063	0.0041	0.0221	0.0045	0.0049	0.0229	0.1597	0.0115	0.0163	0.0096	0.0863	0.0189	0.0065	0.0034	0.0045	0.1009	0.0776	0.0082	0.0063	0.0084	0.0296	0.0068	0.0176	0.1698
7	rs117395747	1675496	1.18	0.345943801679723	3.36	0.151554094423325	0.0778338988623604	0.00684379892176991	0.1256	0.0646	0.0065	0.0041	0.0222	0.0046	0.0048	0.023	0.159	0.0113	0.0164	0.0097	0.0859	0.0189	0.0067	0.0035	0.0045	0.1011	0.0777	0.0083	0.0064	0.0085	0.0296	0.0069	0.0176	0.1694
7	rs10255516	1675621	1.18	0.345943801679723	3.36	0.151554094423325	0.0789595448240101	0.00703053085747853	0.1256	0.0646	0.0065	0.0041	0.0222	0.0046	0.0048	0.023	0.1589	0.0113	0.0164	0.0097	0.0859	0.0189	0.0067	0.0035	0.0045	0.1011	0.0777	0.0083	0.0064	0.0085	0.0296	0.0069	0.0176	0.1694
7	rs6464022	1687702	1.17	0.382518045708746	3.36	0.151554094423325	0.0775267160910948	0.0112273387956379	0.1257	0.0646	0.0067	0.0041	0.0222	0.0046	0.0049	0.023	0.1583	0.0112	0.0164	0.0098	0.0859	0.0189	0.0068	0.0036	0.0045	0.1012	0.0776	0.0084	0.0064	0.0085	0.0296	0.007	0.0176	0.1691
7	rs117775965	1689931	1.17	0.382518045708746	3.37	0.143587140072381	0.0666861063727617	0.01361966405766	0.1257	0.0644	0.007	0.0041	0.0222	0.0046	0.0049	0.0231	0.1582	0.0112	0.0163	0.0098	0.086	0.0189	0.0068	0.0037	0.0046	0.101	0.0776	0.0084	0.0064	0.0085	0.0296	0.007	0.0177	0.169
7	rs56140636	1690624	1.17	0.382518045708746	3.37	0.143587140072381	0.0664082913096658	0.0141193108034926	0.1258	0.0644	0.0071	0.0041	0.0222	0.0046	0.0049	0.0231	0.1581	0.0112	0.0163	0.0098	0.086	0.0189	0.0068	0.0037	0.0046	0.1009	0.0776	0.0084	0.0064	0.0085	0.0296	0.007	0.0177	0.169
7	rs10282734	1691604	1.17	0.382518045708746	3.37	0.143587140072381	0.0711519922956198	0.019056882455571	0.1258	0.0642	0.0073	0.0041	0.0222	0.0046	0.0049	0.0232	0.158	0.0112	0.0163	0.0098	0.086	0.0189	0.0068	0.0038	0.0046	0.1008	0.0776	0.0084	0.0064	0.0085	0.0296	0.007	0.0177	0.169
7	rs72575924	1700373	1.17	0.382518045708746	3.37	0.143587140072381	0.0677045789690178	0.0187850094271995	0.126	0.0642	0.0075	0.004	0.0222	0.0046	0.0049	0.0231	0.158	0.0111	0.0163	0.0098	0.0861	0.0188	0.0068	0.0038	0.0046	0.1007	0.0777	0.0084	0.0064	0.0085	0.0295	0.0069	0.0176	0.169
7	rs73040516	1701056	1.17	0.382518045708746	3.37	0.143587140072381	0.0656383800080334	0.0179808445980351	0.1261	0.0642	0.0075	0.004	0.0222	0.0046	0.0049	0.0231	0.158	0.0111	0.0163	0.0098	0.0861	0.0188	0.0068	0.0038	0.0046	0.1007	0.0777	0.0084	0.0064	0.0085	0.0295	0.0069	0.0176	0.169
7	rs117051541	1713275	1.17	0.382518045708746	3.37	0.143587140072381	0.0893218113040786	0.04805023439048	0.128	0.0638	0.0085	0.004	0.0222	0.0047	0.0049	0.0227	0.1572	0.011	0.0161	0.0098	0.0863	0.0186	0.0069	0.0043	0.0047	0.1002	0.0776	0.0081	0.0065	0.0086	0.0289	0.007	0.0173	0.1687
7	rs117204995	1719287	1.16	0.421630287221885	3.37	0.143587140072381	0.121527160349917	0.0526337298362892	0.129	0.0636	0.0089	0.0039	0.0222	0.0048	0.0049	0.0223	0.1568	0.0109	0.016	0.0099	0.0864	0.0187	0.0069	0.0046	0.0046	0.1001	0.0775	0.008	0.0066	0.0085	0.0286	0.007	0.0171	0.1687
7	rs117774410	1720858	1.16	0.421630287221885	3.38	0.135933471893229	0.124925998621907	0.0567518894301204	0.1291	0.0636	0.0089	0.0039	0.0222	0.0048	0.0049	0.0223	0.1568	0.0109	0.016	0.0099	0.0864	0.0187	0.0069	0.0046	0.0046	0.1	0.0775	0.008	0.0066	0.0085	0.0286	0.007	0.0171	0.1687
7	rs62435470	1723389	1.16	0.421630287221885	3.38	0.135933471893229	0.132905222278707	0.0606046119938404	0.1291	0.0636	0.0089	0.0039	0.0222	0.0048	0.0049	0.0223	0.1568	0.0109	0.016	0.0099	0.0864	0.0187	0.0069	0.0046	0.0046	0.1	0.0775	0.008	0.0066	0.0085	0.0286	0.007	0.0171	0.1687
7	rs117064254	1726663	1.16	0.421630287221885	3.38	0.135933471893229	0.145290714227196	0.0698895715461525	0.1292	0.0635	0.009	0.0039	0.0222	0.0048	0.0049	0.0223	0.1567	0.0108	0.016	0.0099	0.0864	0.0186	0.0069	0.0046	0.0046	0.1	0.0775	0.0079	0.0066	0.0085	0.0285	0.007	0.0171	0.1687
7	rs117663466	1728579	1.16	0.421630287221885	3.38	0.135933471893229	0.158270785568271	0.0717272723099275	0.1293	0.0635	0.009	0.0039	0.0221	0.0048	0.0049	0.0223	0.1567	0.0108	0.016	0.0099	0.0865	0.0186	0.0069	0.0047	0.0046	0.1	0.0775	0.0079	0.0066	0.0085	0.0285	0.007	0.0171	0.1687
7	rs1919910	1729682	1.16	0.421630287221885	3.38	0.135933471893229	0.173557019779462	0.0903779228433499	0.1293	0.0635	0.009	0.0039	0.0222	0.0048	0.0049	0.0223	0.1567	0.0108	0.016	0.0099	0.0866	0.0186	0.007	0.0047	0.0047	0.1	0.0776	0.0079	0.0066	0.0085	0.0285	0.007	0.0171	0.1686
7	rs6965308	1732145	1.16	0.421630287221885	3.38	0.135933471893229	0.167407017318689	0.0795696654888375	0.1294	0.0635	0.009	0.0039	0.0221	0.0048	0.0049	0.0224	0.1567	0.0108	0.016	0.0099	0.0866	0.0186	0.0069	0.0047	0.0046	0.1	0.0775	0.0079	0.0066	0.0085	0.0285	0.007	0.017	0.1686
7	rs118137629	1733946	1.15	0.46334549806667	3.38	0.135933471893229	0.164676407865571	0.0744485145023362	0.1296	0.0635	0.009	0.0039	0.0221	0.0048	0.0049	0.0224	0.1567	0.0108	0.016	0.01	0.0865	0.0186	0.0069	0.0047	0.0046	0.0999	0.0775	0.0079	0.0067	0.0085	0.0286	0.007	0.0169	0.1687
7	rs117145312	1738891	1.15	0.46334549806667	3.38	0.135933471893229	0.172087829654633	0.080312573535994	0.1297	0.0635	0.009	0.0038	0.0221	0.0048	0.0049	0.0224	0.1567	0.0107	0.0161	0.01	0.0865	0.0187	0.0069	0.0048	0.0046	0.0998	0.0774	0.0078	0.0067	0.0085	0.0286	0.0069	0.0168	0.1688
7	rs11762989	1742914	1.15	0.46334549806667	3.38	0.135933471893229	0.185422417263496	0.0831610867550122	0.1299	0.0636	0.009	0.0038	0.0221	0.0048	0.0049	0.0225	0.1567	0.0107	0.0161	0.01	0.0865	0.0187	0.0069	0.0048	0.0046	0.0998	0.0773	0.0078	0.0067	0.0085	0.0286	0.0069	0.0167	0.1689
7	rs12699171	1746349	1.15	0.46334549806667	3.38	0.135933471893229	0.209951073191156	0.107345519938824	0.13	0.0636	0.009	0.0039	0.0221	0.0048	0.0049	0.0225	0.1566	0.0107	0.0161	0.01	0.0866	0.0187	0.0069	0.0049	0.0046	0.0997	0.0773	0.0078	0.0067	0.0085	0.0286	0.0069	0.0167	0.1689
7	rs1534790	1747662	1.15	0.46334549806667	3.38	0.135933471893229	0.22836979676206	0.139879689446341	0.1298	0.0636	0.009	0.0039	0.022	0.0048	0.0049	0.0225	0.1565	0.0107	0.0161	0.01	0.0867	0.0189	0.0069	0.0049	0.0046	0.0996	0.0776	0.0078	0.0067	0.0085	0.0286	0.0069	0.0167	0.1688
7	rs12671525	1759389	1.15	0.46334549806667	3.38	0.135933471893229	0.311195702415877	0.293150806912992	0.1303	0.0636	0.009	0.0039	0.022	0.0048	0.005	0.0228	0.1559	0.0106	0.0161	0.0101	0.0875	0.0187	0.0069	0.0051	0.0046	0.0993	0.0773	0.0078	0.0068	0.0085	0.0283	0.007	0.0165	0.1685
7	rs56169829	1764029	1.15	0.46334549806667	3.38	0.135933471893229	0.284379883186799	0.287030238199021	0.1301	0.0635	0.0089	0.0039	0.0221	0.0047	0.0051	0.023	0.1555	0.0106	0.0162	0.0102	0.0876	0.0186	0.0069	0.0051	0.0045	0.099	0.0773	0.0079	0.0069	0.0085	0.0283	0.007	0.0165	0.1692
7	rs12666498	1771272	1.15	0.46334549806667	3.38	0.135933471893229	0.273467049996728	0.322017050540141	0.1298	0.0633	0.0088	0.0038	0.0221	0.0047	0.0051	0.0233	0.1549	0.0106	0.0162	0.0102	0.0876	0.0185	0.0068	0.0052	0.0044	0.0987	0.0773	0.0079	0.0071	0.0085	0.0283	0.0069	0.0165	0.17
7	rs111279332	1773996	1.15	0.46334549806667	3.38	0.135933471893229	0.349602120646731	0.4762433615825	0.1299	0.0633	0.0089	0.0038	0.0221	0.0046	0.0052	0.0234	0.1548	0.0106	0.0163	0.0103	0.0875	0.0185	0.0069	0.0052	0.0044	0.0987	0.0773	0.0079	0.0072	0.0085	0.0283	0.0069	0.0165	0.1702
7	rs10429037	1781299	1.14	0.507725131913635	3.38	0.135933471893229	0.485946550117297	0.368599807557686	0.1299	0.0632	0.0089	0.0037	0.0224	0.0042	0.0053	0.0242	0.1538	0.0106	0.0166	0.0106	0.0878	0.0185	0.007	0.0051	0.0043	0.0985	0.0761	0.0081	0.0072	0.0085	0.0281	0.0069	0.0168	0.1708
7	rs61236605	1785738	1.14	0.507725131913635	3.38	0.135933471893229	0.3698916131166	0.207565307606001	0.1299	0.0643	0.0088	0.0036	0.0227	0.0039	0.005	0.0248	0.1527	0.0106	0.0169	0.0104	0.087	0.0187	0.007	0.005	0.0041	0.0978	0.0775	0.0084	0.0072	0.0084	0.0281	0.0068	0.017	0.1703
7	rs10950352	1788280	1.14	0.507725131913635	3.38	0.135933471893229	0.321562720265355	0.289262050115139	0.1303	0.0648	0.0088	0.0036	0.0227	0.0039	0.005	0.0248	0.1525	0.0107	0.0171	0.0103	0.0865	0.0186	0.007	0.0049	0.0041	0.0974	0.0783	0.0087	0.0072	0.0084	0.0281	0.0068	0.0169	0.1698
7	rs12699199	1789313	1.13	0.554827224596281	3.38	0.135933471893229	0.250384417135588	0.271556793075828	0.1313	0.0654	0.0087	0.0036	0.0223	0.0038	0.0049	0.0246	0.1514	0.0107	0.0172	0.0103	0.0861	0.0186	0.0072	0.0048	0.004	0.0972	0.0795	0.0087	0.0071	0.0086	0.0279	0.0068	0.0171	0.1693
7	rs11770039	1790617	1.11	0.657414555049712	3.38	0.135933471893229	0.175394673016233	0.282115512348375	0.1324	0.0662	0.0086	0.0036	0.0218	0.0037	0.0049	0.0243	0.1505	0.0109	0.0174	0.0102	0.0855	0.0185	0.0074	0.0046	0.0039	0.0971	0.0808	0.0088	0.0071	0.0087	0.0275	0.0068	0.0171	0.169
7	rs2398718	1791017	1.11	0.657414555049712	3.38	0.135933471893229	0.159669970086123	0.279551517987119	0.1336	0.066	0.0083	0.0033	0.0218	0.0037	0.005	0.024	0.1507	0.011	0.0176	0.0102	0.0853	0.0186	0.0074	0.0046	0.0039	0.0961	0.0816	0.0089	0.0071	0.0086	0.0273	0.0068	0.0171	0.1686
7	rs60397723	1791348	1.11	0.657414555049712	3.38	0.135933471893229	0.141343239241691	0.104686835934905	0.1355	0.0659	0.0067	0.0034	0.0219	0.0035	0.0051	0.0236	0.1521	0.0109	0.0177	0.0103	0.0862	0.0185	0.0073	0.0044	0.0039	0.0963	0.0817	0.0089	0.0071	0.0085	0.0272	0.0067	0.0171	0.1669
7	rs7455264	1791443	1.11	0.657414555049712	3.38	0.135933471893229	0.237496059917024	0.18188991549038	0.1357	0.0658	0.0068	0.0034	0.0219	0.0035	0.0053	0.0233	0.1518	0.0109	0.0178	0.0103	0.0865	0.0185	0.0073	0.0043	0.0042	0.0967	0.0815	0.0089	0.0071	0.0085	0.027	0.0068	0.0172	0.1664
7	rs4719278	1792804	1.12	0.604706511137083	3.38	0.135933471893229	0.167442195473165	0.037596035498479	0.1394	0.0655	0.007	0.0029	0.0222	0.0029	0.0048	0.0231	0.1533	0.011	0.0182	0.0102	0.0861	0.0176	0.0068	0.0033	0.0037	0.0945	0.0839	0.0094	0.0068	0.0083	0.0267	0.0065	0.0169	0.1662
7	rs6974065	1792950	1.12	0.604706511137083	3.38	0.135933471893229	0.175683950873946	0.0468589406005095	0.1391	0.0653	0.0069	0.0029	0.0223	0.0029	0.0048	0.0227	0.1551	0.011	0.0183	0.0102	0.0857	0.0175	0.0068	0.0032	0.0037	0.0946	0.0843	0.0093	0.0068	0.0084	0.0268	0.0065	0.017	0.1656
7	rs6460822	1793235	1.12	0.604706511137083	3.37	0.143587140072381	0.304138420067187	0.0536978436431144	0.1377	0.0651	0.0073	0.0028	0.0223	0.0027	0.0046	0.0226	0.1558	0.0109	0.0184	0.0107	0.0856	0.0174	0.0068	0.0027	0.0036	0.0946	0.0859	0.0094	0.0068	0.0084	0.0267	0.0064	0.0169	0.1653
7	rs62435498	1794263	1.12	0.604706511137083	3.38	0.135933471893229	0.325617082298887	0.0456222928347064	0.1376	0.0652	0.0073	0.0028	0.0225	0.0027	0.0046	0.0226	0.1562	0.0109	0.0184	0.0107	0.0858	0.0173	0.0068	0.0027	0.0035	0.0948	0.0857	0.0094	0.0068	0.0084	0.0265	0.0064	0.0169	0.165
7	rs10950356	1796562	1.12	0.604706511137083	3.38	0.135933471893229	0.346444035915565	0.0854381458425069	0.1376	0.0653	0.0075	0.0027	0.0224	0.0026	0.0047	0.0227	0.1569	0.0109	0.0183	0.0105	0.0862	0.0173	0.0068	0.0026	0.0034	0.095	0.0864	0.0096	0.0068	0.0083	0.0267	0.0065	0.0168	0.163
7	rs10275833	1800696	1.12	0.604706511137083	3.41	0.114783892697204	0.385867218326598	0.132484835646443	0.1387	0.0651	0.0078	0.0026	0.0224	0.0026	0.0046	0.0223	0.157	0.0109	0.0183	0.0106	0.0855	0.0171	0.0069	0.0025	0.0034	0.0947	0.087	0.0096	0.0068	0.0083	0.027	0.0067	0.0169	0.1623
7	rs11768936	1801707	1.12	0.604706511137083	3.41	0.114783892697204	0.390877525301798	0.137123690700647	0.1386	0.065	0.0078	0.0026	0.0224	0.0026	0.0046	0.0225	0.1569	0.0108	0.0183	0.0106	0.0856	0.0171	0.0069	0.0025	0.0034	0.0949	0.0868	0.0096	0.0067	0.0082	0.027	0.0067	0.0169	0.1622
7	rs10950363	1807602	1.13	0.554827224596281	3.41	0.114783892697204	0.501742171526787	0.215122767138093	0.138	0.0648	0.008	0.0026	0.0223	0.0025	0.0045	0.0226	0.1575	0.0108	0.0183	0.0108	0.0861	0.017	0.007	0.0025	0.0034	0.0943	0.0869	0.0098	0.0067	0.0082	0.027	0.0069	0.0172	0.1618
7	rs4535615	1814867	1.13	0.554827224596281	3.41	0.114783892697204	0.640631423611341	0.436366471005598	0.1378	0.0639	0.0082	0.0023	0.0221	0.0022	0.0041	0.0228	0.1579	0.0106	0.018	0.0108	0.0884	0.0164	0.0069	0.0022	0.0032	0.0934	0.089	0.0097	0.0069	0.0082	0.0275	0.0071	0.0174	0.1606
7	rs74573274	1815496	1.13	0.554827224596281	3.41	0.114783892697204	0.657226857043764	0.487510419262936	0.1377	0.0639	0.0082	0.0023	0.0221	0.0022	0.0041	0.0228	0.1579	0.0106	0.018	0.0108	0.0884	0.0164	0.0069	0.0022	0.0032	0.0934	0.089	0.0097	0.0069	0.0082	0.0275	0.0071	0.0174	0.1607
7	rs10259699	1816966	1.13	0.554827224596281	3.41	0.114783892697204	0.664408281557158	0.497338866831502	0.1376	0.0638	0.0083	0.0023	0.022	0.0022	0.0041	0.0228	0.158	0.0106	0.018	0.0108	0.0885	0.0164	0.0069	0.0022	0.0032	0.0934	0.089	0.0097	0.0069	0.0082	0.0275	0.0071	0.0174	0.1607
7	rs73042690	1818739	1.13	0.554827224596281	3.41	0.114783892697204	0.57944064917712	0.466255918222562	0.1377	0.064	0.008	0.0023	0.0221	0.0022	0.0041	0.0225	0.1581	0.0106	0.0179	0.0108	0.0886	0.0164	0.007	0.0022	0.0031	0.0933	0.0891	0.0096	0.0069	0.0082	0.0275	0.0071	0.0175	0.1605
7	rs13221665	1827986	1.13	0.554827224596281	3.4	0.121538743628758	0.627732760349924	0.470433139609875	0.1378	0.0637	0.008	0.0023	0.0221	0.0022	0.0041	0.0225	0.1584	0.0106	0.0177	0.0107	0.0888	0.0163	0.0071	0.0022	0.0031	0.0933	0.089	0.0096	0.0069	0.0082	0.0275	0.0071	0.0177	0.1605
7	rs11761457	1829228	1.13	0.554827224596281	3.4	0.121538743628758	0.636318575855176	0.491053777605871	0.1378	0.0637	0.008	0.0023	0.0221	0.0022	0.0041	0.0224	0.1585	0.0106	0.0176	0.0107	0.0888	0.0163	0.0071	0.0022	0.0031	0.0933	0.0889	0.0096	0.0069	0.0082	0.0275	0.0071	0.0177	0.1605
7	rs9648147	1841733	1.13	0.554827224596281	3.4	0.121538743628758	0.649510607830751	0.49460370636102	0.1376	0.0639	0.008	0.0022	0.022	0.0023	0.0041	0.0224	0.1589	0.0106	0.0176	0.0107	0.0889	0.0162	0.0071	0.0023	0.0031	0.0935	0.089	0.0096	0.0069	0.0081	0.0275	0.0071	0.0177	0.1602
7	rs111861713	1843861	1.13	0.554827224596281	3.4	0.121538743628758	0.797231502804825	0.564238360710182	0.1378	0.064	0.0083	0.0022	0.0219	0.0024	0.0043	0.0224	0.1592	0.0106	0.0174	0.0108	0.0899	0.0163	0.0072	0.0024	0.0031	0.093	0.0889	0.0095	0.0069	0.008	0.0275	0.0072	0.0177	0.1584
7	rs35702780	1844933	1.12	0.604706511137083	3.4	0.121538743628758	0.968945046375073	0.656022384646358	0.138	0.0641	0.0085	0.0022	0.0219	0.0024	0.0044	0.0224	0.1594	0.0106	0.0173	0.0108	0.0906	0.0163	0.0073	0.0024	0.0032	0.0926	0.0889	0.0095	0.0069	0.008	0.0274	0.0074	0.0177	0.1572
7	rs74724615	1850251	1.12	0.604706511137083	3.4	0.121538743628758	1.03655714778225	0.535329844498325	0.1382	0.0639	0.0082	0.0021	0.0218	0.0025	0.0046	0.0224	0.1591	0.0106	0.017	0.0105	0.092	0.0161	0.0071	0.0028	0.0031	0.0933	0.0895	0.0097	0.0069	0.0078	0.0276	0.0073	0.0178	0.1557
7	rs4370428	1852269	1.13	0.554827224596281	3.4	0.121538743628758	0.778831969488152	0.302881368181338	0.1388	0.0641	0.0078	0.002	0.0215	0.0024	0.004	0.0223	0.1593	0.0108	0.0167	0.0101	0.0934	0.0158	0.0067	0.0026	0.0027	0.0934	0.0904	0.0101	0.007	0.0073	0.0277	0.0071	0.0179	0.1556
7	rs6948971	1854263	1.13	0.554827224596281	3.39	0.128586294370088	0.614120434482086	0.260326382971281	0.1386	0.0643	0.0075	0.0019	0.0214	0.0021	0.0035	0.0222	0.1584	0.0108	0.0165	0.0098	0.0954	0.0158	0.0063	0.0025	0.0024	0.0935	0.0914	0.0102	0.0071	0.0072	0.028	0.0069	0.0179	0.156
7	rs117675468	1855870	1.13	0.554827224596281	3.39	0.128586294370088	0.574918808661447	0.21448065770206	0.1386	0.0643	0.0074	0.0019	0.0214	0.0021	0.0035	0.0221	0.1583	0.0108	0.0165	0.0097	0.0955	0.0158	0.0062	0.0024	0.0024	0.0935	0.0915	0.0102	0.0071	0.0072	0.028	0.0069	0.0179	0.156
7	rs11761254	1858651	1.13	0.554827224596281	3.39	0.128586294370088	0.585065189576857	0.238651173414679	0.1386	0.0644	0.0074	0.0019	0.0214	0.0021	0.0034	0.0221	0.1582	0.0108	0.0165	0.0097	0.0958	0.0158	0.0062	0.0024	0.0024	0.0936	0.0918	0.0102	0.0071	0.0072	0.028	0.0067	0.0179	0.1561
7	rs34957940	1865736	1.13	0.554827224596281	3.39	0.128586294370088	0.501552698525	0.16978921223035	0.1384	0.0647	0.007	0.0018	0.0215	0.002	0.0032	0.022	0.1579	0.0108	0.0164	0.0096	0.0965	0.0158	0.0061	0.0023	0.0024	0.0937	0.0924	0.0103	0.0071	0.0071	0.028	0.0066	0.0178	0.1563
7	rs117159629	1869057	1.13	0.554827224596281	3.39	0.128586294370088	0.478140264109592	0.155772527731071	0.1383	0.0648	0.0069	0.0017	0.0215	0.0019	0.0032	0.022	0.1578	0.0108	0.0163	0.0096	0.0967	0.0158	0.006	0.0022	0.0024	0.0938	0.0926	0.0103	0.0071	0.007	0.028	0.0065	0.0178	0.1564
7	rs111337159	1870730	1.13	0.554827224596281	3.39	0.128586294370088	0.471130277569999	0.157886255595879	0.1383	0.0648	0.0069	0.0017	0.0215	0.0019	0.0032	0.022	0.1577	0.0108	0.0163	0.0096	0.0967	0.0158	0.006	0.0022	0.0024	0.0938	0.0926	0.0103	0.0071	0.007	0.028	0.0065	0.0178	0.1564
7	rs4719308	1877502	1.13	0.554827224596281	3.39	0.128586294370088	0.483461733604657	0.178661746574528	0.1384	0.0649	0.0068	0.0017	0.0216	0.0019	0.0031	0.022	0.1577	0.0108	0.0163	0.0094	0.0969	0.0158	0.006	0.0022	0.0024	0.0938	0.0928	0.0103	0.0071	0.007	0.0279	0.0065	0.0178	0.1564
7	rs3889797	1877924	1.13	0.554827224596281	3.38	0.135933471893229	0.518806690895056	0.157308779897678	0.1388	0.0651	0.0068	0.0017	0.0216	0.0019	0.0031	0.022	0.1576	0.0108	0.0163	0.0094	0.0964	0.0158	0.0058	0.0022	0.0023	0.0946	0.0929	0.0103	0.0071	0.007	0.0281	0.0061	0.0178	0.1561
7	rs117616482	1878227	1.13	0.554827224596281	3.38	0.135933471893229	0.518229203387966	0.15798257461064	0.1388	0.0651	0.0068	0.0017	0.0216	0.0019	0.0031	0.022	0.1575	0.0108	0.0163	0.0094	0.0964	0.0158	0.0058	0.0022	0.0023	0.0946	0.0929	0.0103	0.0071	0.007	0.0281	0.0061	0.0178	0.1561
7	rs1078112	1878453	1.13	0.554827224596281	3.39	0.128586294370088	0.517652022611234	0.159526511096453	0.1388	0.0651	0.0068	0.0017	0.0216	0.0019	0.0031	0.022	0.1575	0.0108	0.0163	0.0094	0.0964	0.0158	0.0058	0.0021	0.0023	0.0947	0.0929	0.0103	0.0071	0.007	0.0281	0.0061	0.0178	0.1562
7	rs11767177	1882914	1.13	0.554827224596281	3.39	0.128586294370088	0.49293676905272	0.133208609778231	0.1389	0.0649	0.0068	0.0017	0.0216	0.0018	0.0029	0.022	0.1574	0.0108	0.0163	0.0094	0.0967	0.0157	0.0057	0.0021	0.0023	0.095	0.093	0.0103	0.0071	0.007	0.0281	0.0061	0.0178	0.1564
7	rs62435129	1885644	1.13	0.554827224596281	3.39	0.128586294370088	0.498840696917082	0.138774884672921	0.1389	0.0648	0.0068	0.0017	0.0216	0.0018	0.0029	0.022	0.1574	0.0107	0.0163	0.0094	0.0967	0.0157	0.0057	0.0021	0.0023	0.0951	0.093	0.0104	0.0071	0.0069	0.0281	0.0061	0.0178	0.1564
7	rs6952808	1886535	1.13	0.554827224596281	3.39	0.128586294370088	0.506934395392966	0.144330712889343	0.139	0.0648	0.0068	0.0017	0.0216	0.0018	0.0029	0.022	0.1574	0.0107	0.0163	0.0094	0.0967	0.0157	0.0057	0.0021	0.0023	0.0951	0.093	0.0104	0.0071	0.0069	0.0281	0.0061	0.0178	0.1565
7	rs6954673	1886937	1.13	0.554827224596281	3.39	0.128586294370088	0.493751252861543	0.13960318846122	0.1389	0.0651	0.0068	0.0017	0.0216	0.0018	0.0029	0.022	0.1574	0.0107	0.0163	0.0094	0.0966	0.0157	0.0057	0.0021	0.0023	0.0951	0.093	0.0104	0.0071	0.0069	0.0281	0.006	0.0178	0.1564
7	rs36194378	1888593	1.13	0.554827224596281	3.39	0.128586294370088	0.43277506928714	0.177255701343504	0.1389	0.0653	0.0068	0.0016	0.0216	0.0017	0.0027	0.0219	0.1574	0.0107	0.0162	0.0092	0.097	0.0158	0.0057	0.002	0.0022	0.0954	0.093	0.0104	0.0071	0.0069	0.028	0.0062	0.0177	0.1563
7	rs10247428	1889622	1.13	0.554827224596281	3.39	0.128586294370088	0.415610504890796	0.209578943971884	0.1388	0.0654	0.0068	0.0016	0.0216	0.0017	0.0026	0.0219	0.1574	0.0107	0.0162	0.0091	0.0974	0.0158	0.0057	0.002	0.0021	0.0956	0.0928	0.0104	0.0071	0.0069	0.0279	0.0063	0.0176	0.1563
7	rs117287790	1893063	1.13	0.554827224596281	3.39	0.128586294370088	0.375561654146753	0.186667144568023	0.1388	0.0654	0.0068	0.0016	0.0216	0.0016	0.0026	0.0219	0.1573	0.0108	0.0162	0.0089	0.0975	0.0158	0.0057	0.002	0.002	0.0957	0.093	0.0104	0.0072	0.0068	0.0279	0.0063	0.0175	0.1563
7	rs112988176	1893710	1.13	0.554827224596281	3.39	0.128586294370088	0.363188735049876	0.207036478098003	0.1388	0.0654	0.0068	0.0016	0.0215	0.0016	0.0026	0.0219	0.1573	0.0108	0.0161	0.0089	0.0975	0.0158	0.0058	0.002	0.002	0.0958	0.093	0.0104	0.0072	0.0068	0.0279	0.0063	0.0175	0.1563
7	rs116052339	1894151	1.13	0.554827224596281	3.39	0.128586294370088	0.359646664958041	0.214373701007763	0.1388	0.0654	0.0068	0.0016	0.0215	0.0016	0.0026	0.0219	0.1573	0.0108	0.0161	0.0089	0.0976	0.0158	0.0058	0.002	0.002	0.0958	0.093	0.0104	0.0072	0.0068	0.0279	0.0063	0.0175	0.1563
7	rs4262234	1896331	1.13	0.554827224596281	3.39	0.128586294370088	0.33339353434888	0.22559048049696	0.1388	0.0655	0.0068	0.0016	0.0215	0.0016	0.0025	0.0219	0.1572	0.0108	0.0161	0.0088	0.0977	0.0159	0.0058	0.002	0.002	0.0958	0.093	0.0103	0.0072	0.0068	0.028	0.0063	0.0174	0.1563
7	rs117324428	1902531	1.13	0.554827224596281	3.39	0.128586294370088	0.26414676064498	0.237323412800166	0.1388	0.0657	0.0068	0.0016	0.0214	0.0016	0.0024	0.022	0.157	0.0109	0.016	0.0085	0.098	0.0159	0.0058	0.002	0.0019	0.0961	0.093	0.0102	0.0072	0.0068	0.0281	0.0063	0.0172	0.1564
7	rs62435157	1906231	1.13	0.554827224596281	3.39	0.128586294370088	0.228705826909253	0.242982741623154	0.1389	0.0658	0.0068	0.0016	0.0214	0.0016	0.0024	0.022	0.1569	0.0109	0.016	0.0083	0.0982	0.016	0.0058	0.0019	0.0019	0.0963	0.0931	0.0101	0.0072	0.0068	0.0281	0.0063	0.0171	0.1564
7	rs4721135	1912222	1.13	0.554827224596281	3.37	0.143587140072381	0.238656151509999	0.269713202955679	0.1389	0.0659	0.0068	0.0016	0.0213	0.0016	0.0023	0.022	0.1568	0.0109	0.0159	0.0082	0.0984	0.016	0.0058	0.0019	0.0018	0.0966	0.0931	0.0101	0.0072	0.0067	0.0282	0.0063	0.017	0.1564
7	rs10278591	1921362	1.12	0.604706511137083	3.37	0.143587140072381	0.240250976358245	0.283049649841416	0.1388	0.066	0.0068	0.0016	0.0214	0.0016	0.0023	0.0221	0.1567	0.0109	0.0158	0.0081	0.0988	0.016	0.0058	0.0019	0.0018	0.0965	0.0933	0.0101	0.0071	0.0067	0.0281	0.0063	0.0169	0.1564
7	rs117504009	1921730	1.12	0.604706511137083	3.36	0.151554094423325	0.232038871879705	0.273982392761181	0.1389	0.066	0.0067	0.0016	0.0214	0.0016	0.0023	0.0221	0.1566	0.0109	0.0158	0.0081	0.0988	0.016	0.0058	0.0019	0.0018	0.0965	0.0933	0.0101	0.0071	0.0067	0.0281	0.0062	0.0169	0.1564
7	rs7791299	1935598	1.12	0.604706511137083	3.36	0.151554094423325	0.247653821551566	0.322017050540141	0.1393	0.0663	0.0066	0.0016	0.0214	0.0016	0.0023	0.0221	0.1558	0.011	0.0157	0.008	0.0991	0.0159	0.0057	0.0019	0.0018	0.0965	0.0936	0.0102	0.0071	0.0067	0.0282	0.0062	0.0168	0.1562
7	rs4721175	1939202	1.12	0.604706511137083	3.35	0.159841057206343	0.238828282437995	0.313790652930855	0.1392	0.0663	0.0066	0.0016	0.0214	0.0016	0.0023	0.0221	0.1557	0.011	0.0157	0.008	0.0992	0.0159	0.0057	0.0019	0.0018	0.0964	0.0938	0.0102	0.0071	0.0067	0.0283	0.0062	0.0168	0.1564
7	rs73288780	1939835	1.12	0.604706511137083	3.35	0.159841057206343	0.23229310850238	0.305747340710229	0.1392	0.0662	0.0066	0.0016	0.0214	0.0016	0.0023	0.0221	0.1556	0.011	0.0157	0.008	0.0992	0.0159	0.0057	0.0019	0.0018	0.0964	0.0939	0.0102	0.0071	0.0067	0.0284	0.0062	0.0168	0.1564
7	rs117859612	1939928	1.12	0.604706511137083	3.36	0.151554094423325	0.230938964204472	0.307542667944204	0.1392	0.0662	0.0066	0.0016	0.0214	0.0016	0.0023	0.0221	0.1556	0.011	0.0157	0.008	0.0992	0.0159	0.0057	0.0019	0.0018	0.0964	0.0939	0.0102	0.0071	0.0067	0.0284	0.0062	0.0168	0.1564
7	rs73048131	1940287	1.12	0.604706511137083	3.36	0.151554094423325	0.227070275042592	0.298597630910334	0.1392	0.0662	0.0066	0.0016	0.0214	0.0017	0.0023	0.0221	0.1556	0.011	0.0157	0.008	0.0992	0.0159	0.0057	0.0019	0.0019	0.0964	0.0939	0.0102	0.0071	0.0067	0.0284	0.0062	0.0168	0.1563
7	rs117802289	1955237	1.12	0.604706511137083	3.36	0.151554094423325	0.225524634813044	0.271095530975335	0.1398	0.066	0.0066	0.0016	0.0215	0.0016	0.0023	0.022	0.1557	0.011	0.0157	0.0079	0.0992	0.0161	0.0056	0.0019	0.0019	0.0966	0.0942	0.0101	0.007	0.0066	0.0282	0.0062	0.0167	0.1558
7	rs34587377	1962238	1.12	0.604706511137083	3.35	0.159841057206343	0.217721112742587	0.279318783831548	0.14	0.0659	0.0065	0.0016	0.0215	0.0016	0.0023	0.022	0.1558	0.011	0.0157	0.0079	0.0992	0.0161	0.0055	0.0019	0.0019	0.0966	0.0944	0.0101	0.007	0.0065	0.0282	0.0062	0.0166	0.1557
7	rs34869273	1965154	1.12	0.604706511137083	3.35	0.159841057206343	0.206641298651142	0.274445166579399	0.1401	0.0659	0.0065	0.0017	0.0216	0.0016	0.0022	0.022	0.1558	0.011	0.0157	0.0078	0.0992	0.0161	0.0055	0.0019	0.0019	0.0967	0.0944	0.0101	0.007	0.0065	0.0282	0.0062	0.0166	0.1556
7	rs117239019	1967086	1.12	0.604706511137083	3.35	0.159841057206343	0.202771594910629	0.250819328992232	0.1401	0.0659	0.0065	0.0017	0.0216	0.0016	0.0022	0.022	0.1558	0.0111	0.0156	0.0078	0.0992	0.0161	0.0055	0.0019	0.0019	0.0967	0.0944	0.0101	0.007	0.0065	0.0282	0.0062	0.0166	0.1556
7	rs61409925	1971226	1.12	0.604706511137083	3.35	0.159841057206343	0.206839842419154	0.254767063541176	0.1402	0.0658	0.0065	0.0017	0.0216	0.0016	0.0022	0.022	0.1558	0.0111	0.0156	0.0077	0.0992	0.0162	0.0055	0.0019	0.0019	0.0967	0.0945	0.0101	0.007	0.0065	0.0281	0.0062	0.0166	0.1555
7	rs62442915	1971553	1.12	0.604706511137083	3.35	0.159841057206343	0.206522224105593	0.254427924721976	0.1403	0.0658	0.0065	0.0017	0.0216	0.0016	0.0022	0.022	0.1558	0.0111	0.0156	0.0077	0.0992	0.0162	0.0055	0.0019	0.0019	0.0967	0.0945	0.0101	0.007	0.0065	0.0281	0.0062	0.0166	0.1555
7	rs56259105	1978002	1.12	0.604706511137083	3.35	0.159841057206343	0.227572826268387	0.271902898866162	0.1405	0.0657	0.0064	0.0017	0.0217	0.0016	0.0022	0.022	0.1559	0.011	0.0156	0.0077	0.0992	0.0162	0.0055	0.0019	0.002	0.0967	0.0947	0.0101	0.007	0.0065	0.0281	0.0061	0.0166	0.1553
7	rs76421927	1984038	1.12	0.604706511137083	3.33	0.177401503992083	0.215804404397861	0.238872697788585	0.1406	0.0654	0.0064	0.0016	0.0217	0.0016	0.0022	0.022	0.1559	0.011	0.0156	0.0076	0.0996	0.0162	0.0054	0.0019	0.002	0.0965	0.0952	0.01	0.007	0.0065	0.028	0.0061	0.0165	0.1551
7	rs7804190	1993899	1.12	0.604706511137083	3.33	0.177401503992083	0.227950145420154	0.301927843427044	0.1407	0.0653	0.0064	0.0016	0.0217	0.0016	0.0023	0.0219	0.156	0.011	0.0155	0.0075	0.0998	0.0162	0.0054	0.0016	0.002	0.0967	0.0956	0.01	0.007	0.0065	0.028	0.0061	0.0164	0.1549
7	rs78394551	2000944	1.12	0.604706511137083	3.33	0.177401503992083	0.222078781458495	0.271441454797163	0.1406	0.0652	0.0063	0.0016	0.0217	0.0017	0.0024	0.022	0.1561	0.011	0.0155	0.0075	0.0998	0.0161	0.0054	0.0016	0.0021	0.0969	0.0955	0.01	0.007	0.0065	0.0279	0.006	0.0164	0.1551
7	rs117998432	2003132	1.12	0.604706511137083	3.33	0.177401503992083	0.223155021258832	0.273982392761181	0.1406	0.0652	0.0063	0.0016	0.0217	0.0017	0.0024	0.022	0.1561	0.011	0.0156	0.0075	0.0998	0.0162	0.0054	0.0016	0.0021	0.0969	0.0955	0.01	0.007	0.0065	0.0279	0.006	0.0164	0.1551
7	rs12669018	2005132	1.12	0.604706511137083	3.33	0.177401503992083	0.230010538258891	0.276298668046304	0.1406	0.0652	0.0063	0.0016	0.0218	0.0017	0.0024	0.022	0.1561	0.0109	0.0156	0.0075	0.0998	0.0162	0.0054	0.0016	0.0021	0.0969	0.0955	0.01	0.007	0.0065	0.0279	0.006	0.0164	0.1551
7	rs11766575	2005747	1.12	0.604706511137083	3.32	0.186688027238402	0.232632330835655	0.28820422044287	0.1406	0.0652	0.0063	0.0016	0.0218	0.0017	0.0024	0.022	0.1561	0.0109	0.0156	0.0075	0.0998	0.0162	0.0054	0.0016	0.0021	0.0969	0.0955	0.01	0.007	0.0065	0.0279	0.006	0.0164	0.1551
7	rs117190769	2009765	1.12	0.604706511137083	3.32	0.186688027238402	0.2267355843999	0.290321056829815	0.1406	0.0652	0.0063	0.0016	0.0218	0.0017	0.0024	0.0221	0.1561	0.0109	0.0156	0.0075	0.0998	0.0162	0.0054	0.0016	0.0021	0.0969	0.0955	0.01	0.007	0.0065	0.0279	0.006	0.0163	0.1551
7	rs117106123	2011427	1.12	0.604706511137083	3.32	0.186688027238402	0.22361122805437	0.289850242052787	0.1406	0.0652	0.0063	0.0016	0.0218	0.0017	0.0024	0.0221	0.1561	0.0109	0.0156	0.0075	0.0998	0.0162	0.0054	0.0016	0.0021	0.0969	0.0955	0.01	0.007	0.0065	0.0279	0.006	0.0163	0.1551
7	rs34809719	2028968	1.12	0.604706511137083	3.32	0.186688027238402	0.202418289748343	0.263063003381915	0.1405	0.0651	0.0063	0.0016	0.0219	0.0018	0.0024	0.0221	0.1562	0.0109	0.0156	0.0074	0.0998	0.0161	0.0054	0.0016	0.0021	0.0969	0.0955	0.0099	0.007	0.0065	0.0278	0.006	0.0161	0.1552
7	rs55692801	2038003	1.12	0.604706511137083	3.32	0.186688027238402	0.194964335465279	0.263519975462864	0.1406	0.065	0.0063	0.0016	0.022	0.0019	0.0024	0.0221	0.1562	0.0109	0.0156	0.0074	0.0998	0.0161	0.0054	0.0016	0.0021	0.0969	0.0955	0.0099	0.007	0.0065	0.0278	0.0059	0.0161	0.1552
7	rs1107592	2041432	1.12	0.604706511137083	3.32	0.186688027238402	0.200149812826243	0.286443794630137	0.1406	0.065	0.0063	0.0016	0.022	0.0019	0.0024	0.0222	0.1562	0.0109	0.0156	0.0074	0.0998	0.0161	0.0054	0.0016	0.0021	0.0969	0.0955	0.0099	0.007	0.0065	0.0278	0.0059	0.0161	0.1552
7	rs35622755	2053223	1.12	0.604706511137083	3.32	0.186688027238402	0.176843824578707	0.263291458474518	0.1408	0.0649	0.0063	0.0016	0.022	0.0018	0.0024	0.0222	0.1562	0.011	0.0156	0.0074	0.0998	0.0161	0.0054	0.0016	0.0021	0.0969	0.0955	0.0099	0.007	0.0065	0.0278	0.0059	0.016	0.1552
7	rs79447549	2066443	1.12	0.604706511137083	3.33	0.177401503992083	0.175358532705757	0.258847792122691	0.1416	0.0647	0.0062	0.0016	0.022	0.0018	0.0024	0.0222	0.1559	0.011	0.0157	0.0073	0.0998	0.0161	0.0053	0.0016	0.0021	0.0969	0.0953	0.0099	0.007	0.0066	0.0279	0.0059	0.016	0.155
7	rs55695483	2070145	1.12	0.604706511137083	3.32	0.186688027238402	0.186731292640447	0.254880141437348	0.142	0.0646	0.0063	0.0016	0.0221	0.0018	0.0024	0.0222	0.1558	0.0111	0.0157	0.0073	0.0998	0.0161	0.0053	0.0016	0.002	0.0968	0.0952	0.0099	0.0069	0.0066	0.0279	0.0058	0.016	0.1549
7	rs62444889	2072762	1.12	0.604706511137083	3.32	0.186688027238402	0.188572601757081	0.245996054576213	0.1421	0.0646	0.0064	0.0016	0.0221	0.0018	0.0024	0.0222	0.1557	0.0111	0.0157	0.0073	0.0998	0.0161	0.0053	0.0016	0.002	0.0968	0.0952	0.0099	0.0069	0.0066	0.0279	0.0058	0.016	0.1548
7	rs73047048	2076384	1.12	0.604706511137083	3.31	0.196320630125924	0.191411003005156	0.236218764368775	0.1422	0.0646	0.0064	0.0016	0.0221	0.0018	0.0024	0.0222	0.1557	0.0111	0.0157	0.0073	0.0998	0.0161	0.0053	0.0016	0.002	0.0968	0.0951	0.0099	0.0069	0.0066	0.0279	0.0058	0.016	0.1548
7	rs56226325	2078981	1.12	0.604706511137083	3.3	0.2063056077908	0.200852270412131	0.258506954013813	0.1422	0.0646	0.0064	0.0016	0.0221	0.0018	0.0024	0.0222	0.1557	0.0111	0.0157	0.0073	0.0998	0.0161	0.0053	0.0016	0.002	0.0968	0.0951	0.0099	0.0069	0.0066	0.0279	0.0058	0.016	0.1548
7	rs79024151	2084914	1.12	0.604706511137083	3.28	0.227357389834261	0.200813208332515	0.258506954013813	0.1423	0.0645	0.0064	0.0016	0.0221	0.0018	0.0024	0.0222	0.1557	0.0111	0.0157	0.0073	0.0998	0.0161	0.0053	0.0016	0.002	0.0968	0.0951	0.0099	0.0069	0.0066	0.0279	0.0058	0.016	0.1548
7	rs34329930	2091097	1.12	0.604706511137083	3.29	0.21664916022799	0.205452298693017	0.264549066928429	0.1424	0.0644	0.0064	0.0016	0.0221	0.0018	0.0024	0.0222	0.1558	0.0111	0.0157	0.0073	0.0999	0.0161	0.0052	0.0016	0.002	0.0967	0.0951	0.0099	0.0069	0.0066	0.028	0.0058	0.016	0.1548
7	rs73281402	2091527	1.12	0.604706511137083	3.28	0.227357389834261	0.206720703229646	0.266610995120103	0.1424	0.0644	0.0064	0.0016	0.0221	0.0018	0.0024	0.0222	0.1558	0.0111	0.0157	0.0073	0.0999	0.0161	0.0052	0.0016	0.002	0.0967	0.0951	0.0099	0.0069	0.0066	0.028	0.0058	0.016	0.1548
7	rs116872964	2095084	1.12	0.604706511137083	3.27	0.2384362992664	0.209790885269387	0.271095530975335	0.1425	0.0644	0.0064	0.0016	0.0221	0.0018	0.0024	0.0223	0.1559	0.0111	0.0157	0.0073	0.1001	0.0161	0.0052	0.0016	0.002	0.0964	0.0951	0.0099	0.0069	0.0066	0.028	0.0058	0.0161	0.1548
7	rs17132109	2097502	1.12	0.604706511137083	3.27	0.2384362992664	0.218498649833577	0.291499107875393	0.1425	0.0644	0.0064	0.0017	0.0221	0.0018	0.0024	0.0223	0.1559	0.0111	0.0157	0.0073	0.1001	0.0161	0.0052	0.0016	0.002	0.0963	0.0951	0.0099	0.0069	0.0066	0.028	0.0058	0.0161	0.1548
7	rs4719414	2101414	1.12	0.604706511137083	3.27	0.2384362992664	0.216822746858614	0.276646627252981	0.1425	0.0644	0.0064	0.0017	0.0221	0.0018	0.0024	0.0223	0.156	0.0111	0.0157	0.0073	0.1002	0.0161	0.0052	0.0016	0.002	0.0961	0.0952	0.0099	0.0069	0.0066	0.0281	0.0057	0.0161	0.1547
7	rs17132114	2102783	1.12	0.604706511137083	3.27	0.2384362992664	0.221583035396003	0.286326549785513	0.1425	0.0644	0.0064	0.0017	0.0221	0.0018	0.0024	0.0223	0.156	0.0111	0.0157	0.0073	0.1002	0.0161	0.0052	0.0016	0.002	0.0961	0.0952	0.0099	0.0069	0.0066	0.0281	0.0057	0.0161	0.1547
7	rs114216570	2103324	1.12	0.604706511137083	3.27	0.2384362992664	0.218703522950262	0.280599557323607	0.1425	0.0644	0.0064	0.0017	0.0221	0.0018	0.0024	0.0223	0.156	0.0111	0.0157	0.0073	0.1002	0.0161	0.0052	0.0016	0.002	0.0961	0.0952	0.0099	0.0069	0.0066	0.0281	0.0057	0.0161	0.1547
7	rs111825190	2111566	1.12	0.604706511137083	3.27	0.2384362992664	0.227824333730534	0.275139778890467	0.1423	0.0645	0.0063	0.0017	0.0219	0.0017	0.0023	0.0223	0.1561	0.0113	0.0156	0.0073	0.1006	0.0162	0.0052	0.0016	0.002	0.0959	0.0955	0.0099	0.0067	0.0067	0.0282	0.0056	0.0162	0.1545
7	rs9632587	2111924	1.12	0.604706511137083	3.27	0.2384362992664	0.219565164227251	0.283400194839941	0.1423	0.0646	0.0062	0.0017	0.0219	0.0017	0.0023	0.0223	0.1561	0.0113	0.0156	0.0073	0.1006	0.0162	0.0051	0.0016	0.002	0.0958	0.0956	0.0099	0.0067	0.0067	0.0282	0.0056	0.0161	0.1545
7	rs17132133	2111996	1.12	0.604706511137083	3.27	0.2384362992664	0.216904330435231	0.267414200360068	0.1423	0.0646	0.0062	0.0017	0.0219	0.0017	0.0023	0.0223	0.1561	0.0113	0.0156	0.0073	0.1007	0.0162	0.0051	0.0016	0.002	0.0958	0.0956	0.0099	0.0067	0.0067	0.0282	0.0056	0.0161	0.1545
7	rs3800874	2115215	1.12	0.604706511137083	3.27	0.2384362992664	0.223072130434435	0.267643825487871	0.142	0.0648	0.0061	0.0017	0.0217	0.0017	0.0023	0.0222	0.1564	0.0115	0.0156	0.0072	0.1011	0.0161	0.0051	0.0015	0.002	0.0953	0.0959	0.0099	0.0068	0.0068	0.0282	0.0055	0.0162	0.1541
7	rs3800875	2117261	1.12	0.604706511137083	3.26	0.249891789602986	0.194158707689713	0.242426021465358	0.1421	0.0648	0.006	0.0017	0.0217	0.0017	0.0023	0.0222	0.1562	0.0115	0.0161	0.0072	0.101	0.0161	0.0051	0.0015	0.002	0.0952	0.0959	0.0099	0.0068	0.0068	0.0282	0.0055	0.0162	0.1539
7	rs3800876	2117309	1.12	0.604706511137083	3.27	0.2384362992664	0.195425548549711	0.246667283478896	0.1421	0.0648	0.006	0.0017	0.0217	0.0017	0.0023	0.0222	0.1562	0.0115	0.0161	0.0072	0.101	0.0161	0.0051	0.0015	0.002	0.0952	0.0959	0.0099	0.0068	0.0068	0.0282	0.0055	0.0162	0.1539
7	rs117523767	2122292	1.12	0.604706511137083	3.27	0.2384362992664	0.200344799767544	0.249357999179389	0.142	0.0647	0.006	0.0017	0.0217	0.0016	0.0023	0.0221	0.1565	0.0115	0.0161	0.0072	0.1011	0.0161	0.0051	0.0015	0.0019	0.0952	0.0962	0.0099	0.0068	0.0068	0.0282	0.0054	0.0163	0.1536
7	rs73032321	2124503	1.12	0.604706511137083	3.27	0.2384362992664	0.199254261692034	0.246667283478896	0.142	0.0647	0.006	0.0017	0.0217	0.0016	0.0023	0.0221	0.1565	0.0115	0.0161	0.0072	0.1011	0.0161	0.0051	0.0015	0.0019	0.0952	0.0963	0.0099	0.0068	0.0068	0.0282	0.0054	0.0163	0.1536
7	rs11773669	2124584	1.12	0.604706511137083	3.26	0.249891789602986	0.199370943314441	0.247899378095038	0.142	0.0647	0.006	0.0017	0.0217	0.0016	0.0023	0.0221	0.1565	0.0115	0.0161	0.0072	0.1011	0.0161	0.0051	0.0015	0.0019	0.0952	0.0963	0.0099	0.0068	0.0068	0.0282	0.0054	0.0163	0.1536
7	rs4721384	2124801	1.12	0.604706511137083	3.26	0.249891789602986	0.199799108047861	0.249245701260408	0.142	0.0647	0.006	0.0017	0.0217	0.0016	0.0023	0.0221	0.1565	0.0115	0.0161	0.0072	0.1011	0.0161	0.0051	0.0015	0.0019	0.0952	0.0963	0.0099	0.0068	0.0068	0.0282	0.0054	0.0163	0.1536
7	rs10242452	2134616	1.12	0.604706511137083	3.26	0.249891789602986	0.222120121570882	0.251269512319485	0.1417	0.0646	0.006	0.0019	0.0216	0.0015	0.0022	0.0221	0.1569	0.0116	0.016	0.0072	0.1013	0.0162	0.0052	0.0015	0.0019	0.095	0.0966	0.0099	0.0068	0.0069	0.0283	0.0053	0.0163	0.1533
7	rs55889027	2139952	1.12	0.604706511137083	3.26	0.249891789602986	0.222699334457304	0.238097650956508	0.1417	0.0645	0.006	0.0019	0.0216	0.0014	0.0021	0.0221	0.1569	0.0116	0.016	0.0072	0.1012	0.0162	0.0052	0.0015	0.0019	0.095	0.0966	0.0099	0.0068	0.007	0.0283	0.0054	0.0163	0.1533
7	rs62442993	2140704	1.12	0.604706511137083	3.26	0.249891789602986	0.224816447230967	0.244878633616197	0.1417	0.0645	0.006	0.0019	0.0216	0.0014	0.0021	0.0221	0.1569	0.0116	0.016	0.0072	0.1012	0.0162	0.0052	0.0015	0.0019	0.095	0.0966	0.0099	0.0068	0.007	0.0283	0.0054	0.0163	0.1533
7	rs118068766	2149118	1.12	0.604706511137083	3.26	0.249891789602986	0.223237929273114	0.235225998707462	0.1417	0.0645	0.006	0.0019	0.0216	0.0014	0.0021	0.0221	0.157	0.0116	0.016	0.0072	0.1012	0.0162	0.0053	0.0015	0.0019	0.095	0.0966	0.0099	0.0068	0.007	0.0283	0.0053	0.0163	0.1533
7	rs7809796	2149550	1.12	0.604706511137083	3.26	0.249891789602986	0.222492376004917	0.231268441210747	0.1417	0.0645	0.006	0.0019	0.0216	0.0014	0.0021	0.0221	0.157	0.0116	0.016	0.0072	0.1012	0.0162	0.0053	0.0015	0.0019	0.095	0.0966	0.0099	0.0068	0.007	0.0283	0.0053	0.0163	0.1533
7	rs73035490	2155926	1.12	0.604706511137083	3.26	0.249891789602986	0.23527060808898	0.25975738187356	0.1416	0.0645	0.006	0.0019	0.0215	0.0014	0.0021	0.0221	0.1571	0.0115	0.016	0.0072	0.1012	0.0162	0.0053	0.0015	0.0019	0.0951	0.0966	0.0099	0.0068	0.0071	0.0283	0.0053	0.0163	0.1533
7	rs10239050	2158390	1.12	0.604706511137083	3.26	0.249891789602986	0.242936520302616	0.26021255155635	0.1416	0.0645	0.006	0.0019	0.0215	0.0014	0.0022	0.0221	0.1571	0.0115	0.016	0.0072	0.1012	0.0162	0.0053	0.0015	0.0019	0.0951	0.0966	0.0099	0.0069	0.0071	0.0283	0.0052	0.0163	0.1534
7	rs76007632	2174242	1.12	0.604706511137083	3.27	0.2384362992664	0.238011270740469	0.267873511848278	0.1412	0.0646	0.006	0.0019	0.0213	0.0013	0.0022	0.0219	0.1574	0.0115	0.0158	0.0074	0.1011	0.0162	0.0055	0.0014	0.0018	0.0953	0.0967	0.0098	0.007	0.0071	0.0282	0.0053	0.0164	0.1534
7	rs78296763	2176297	1.12	0.604706511137083	3.27	0.2384362992664	0.237538970595392	0.271326131684675	0.1412	0.0646	0.006	0.0019	0.0213	0.0013	0.0022	0.0219	0.1574	0.0114	0.0158	0.0074	0.1011	0.0162	0.0056	0.0014	0.0018	0.0953	0.0967	0.0098	0.007	0.0071	0.0282	0.0053	0.0164	0.1534
7	rs117188459	2177377	1.12	0.604706511137083	3.27	0.2384362992664	0.234332558943661	0.273519860103725	0.1412	0.0646	0.006	0.0019	0.0213	0.0013	0.0022	0.0219	0.1575	0.0114	0.0158	0.0074	0.1011	0.0162	0.0056	0.0014	0.0018	0.0953	0.0968	0.0098	0.007	0.0071	0.0281	0.0053	0.0164	0.1534
7	rs73039221	2179781	1.12	0.604706511137083	3.28	0.227357389834261	0.249149212503801	0.287382279670815	0.1411	0.0646	0.0059	0.0019	0.0213	0.0013	0.0022	0.0219	0.1572	0.0114	0.0158	0.0074	0.1013	0.0162	0.0056	0.0014	0.0018	0.0953	0.0968	0.0098	0.007	0.0072	0.0281	0.0052	0.0164	0.1537
7	rs28710964	2183051	1.12	0.604706511137083	3.29	0.21664916022799	0.24594460082764	0.275487288011434	0.141	0.0648	0.0059	0.0019	0.0212	0.0013	0.0022	0.0219	0.1573	0.0114	0.0157	0.0075	0.101	0.0162	0.0056	0.0014	0.0018	0.0955	0.0968	0.0097	0.007	0.0072	0.0282	0.0053	0.0164	0.1537
7	rs3779003	2184902	1.12	0.604706511137083	3.27	0.2384362992664	0.242719334524961	0.281765454544118	0.1409	0.0649	0.0059	0.0019	0.0211	0.0013	0.0022	0.0219	0.1574	0.0114	0.0156	0.0075	0.1009	0.0162	0.0056	0.0014	0.0018	0.0958	0.0967	0.0097	0.007	0.0072	0.0282	0.0053	0.0164	0.1537
7	rs35578480	2186499	1.12	0.604706511137083	3.26	0.249891789602986	0.237538970595392	0.276414639466011	0.1408	0.0649	0.0059	0.0019	0.0211	0.0013	0.0022	0.0219	0.1575	0.0114	0.0156	0.0075	0.1007	0.0162	0.0056	0.0014	0.0018	0.096	0.0967	0.0097	0.007	0.0073	0.0282	0.0053	0.0164	0.1536
7	rs34739081	2191428	1.11	0.657414555049712	3.26	0.249891789602986	0.246207134853371	0.279784311626839	0.1405	0.0652	0.0059	0.0019	0.021	0.0012	0.0022	0.0219	0.1576	0.0114	0.0155	0.0075	0.1003	0.0162	0.0057	0.0014	0.0018	0.0967	0.0965	0.0095	0.007	0.0074	0.0282	0.0053	0.0164	0.1535
7	rs10237191	2192070	1.11	0.657414555049712	3.26	0.249891789602986	0.251711563950364	0.272249140998348	0.1405	0.0653	0.0059	0.0019	0.021	0.0012	0.0022	0.022	0.1577	0.0114	0.0155	0.0075	0.1002	0.0162	0.0057	0.0014	0.0018	0.0968	0.0965	0.0095	0.007	0.0074	0.0282	0.0053	0.0164	0.1533
7	rs113970756	2196140	1.11	0.657414555049712	3.26	0.249891789602986	0.23706718872142	0.23998130709183	0.1409	0.0657	0.0059	0.0019	0.021	0.0012	0.0022	0.0218	0.1576	0.0114	0.0154	0.0075	0.0996	0.0162	0.0055	0.0014	0.0018	0.0971	0.0964	0.0094	0.007	0.0073	0.0281	0.0052	0.0164	0.1535
7	rs1476889	2196724	1.11	0.657414555049712	3.26	0.249891789602986	0.245988345814888	0.246891155610143	0.1409	0.0658	0.0059	0.0019	0.021	0.0012	0.0022	0.0218	0.1576	0.0114	0.0153	0.0076	0.0995	0.0162	0.0055	0.0014	0.0018	0.0971	0.0964	0.0093	0.007	0.0073	0.0281	0.0052	0.0164	0.1535
7	rs34198643	2203808	1.11	0.657414555049712	3.26	0.249891789602986	0.251711563950364	0.24532540769413	0.141	0.066	0.0059	0.0019	0.0211	0.0012	0.0022	0.0218	0.1576	0.0114	0.0153	0.0076	0.099	0.0162	0.0054	0.0014	0.0018	0.0973	0.0963	0.0093	0.0071	0.0073	0.0281	0.0052	0.0165	0.1537
7	rs1639898	2204473	1.11	0.657414555049712	3.27	0.2384362992664	0.251401552850723	0.245101988245849	0.141	0.066	0.006	0.0019	0.0211	0.0012	0.0022	0.0218	0.1575	0.0114	0.0153	0.0076	0.0989	0.0162	0.0054	0.0014	0.0018	0.0973	0.0963	0.0093	0.0071	0.0073	0.0281	0.0052	0.0165	0.1537
7	rs55639323	2205565	1.11	0.657414555049712	3.27	0.2384362992664	0.24603209507569	0.237212873459777	0.1409	0.066	0.006	0.0019	0.0211	0.0012	0.0022	0.0218	0.1576	0.0114	0.0153	0.0076	0.0988	0.0162	0.0054	0.0014	0.0018	0.0973	0.0963	0.0093	0.0071	0.0073	0.0281	0.0052	0.0165	0.1537
7	rs3779013	2210844	1.11	0.657414555049712	3.27	0.2384362992664	0.256879313349416	0.23072049778309	0.1411	0.0661	0.006	0.002	0.021	0.0012	0.0022	0.0218	0.1575	0.0114	0.0151	0.0076	0.0986	0.0163	0.0054	0.0014	0.0019	0.0974	0.0963	0.0092	0.0071	0.0073	0.0281	0.0052	0.0166	0.1537
7	rs17790410	2220092	1.11	0.657414555049712	3.28	0.227357389834261	0.248444884146496	0.22875138966079	0.1411	0.0663	0.0061	0.002	0.021	0.0013	0.0023	0.0217	0.1574	0.0114	0.0152	0.0076	0.0985	0.0164	0.0054	0.0015	0.0018	0.0974	0.0962	0.0091	0.0071	0.0073	0.028	0.0053	0.0166	0.1536
7	rs74766679	2223951	1.11	0.657414555049712	3.28	0.227357389834261	0.245813391507731	0.21694550675944	0.1412	0.0664	0.0061	0.002	0.0209	0.0013	0.0023	0.0217	0.1574	0.0114	0.0151	0.0076	0.0984	0.0165	0.0054	0.0015	0.0019	0.0975	0.0961	0.0091	0.0071	0.0073	0.028	0.0053	0.0166	0.1537
7	rs75475922	2224103	1.11	0.657414555049712	3.28	0.227357389834261	0.245594794783813	0.217052884243873	0.1412	0.0664	0.0061	0.002	0.0209	0.0013	0.0023	0.0217	0.1574	0.0114	0.0151	0.0076	0.0984	0.0165	0.0054	0.0015	0.0019	0.0975	0.096	0.0091	0.0071	0.0073	0.028	0.0053	0.0166	0.1537
7	rs1637753	2225215	1.11	0.657414555049712	3.28	0.227357389834261	0.247302682397837	0.218558000785268	0.1412	0.0665	0.0061	0.002	0.0209	0.0013	0.0023	0.0217	0.1574	0.0114	0.0151	0.0076	0.0984	0.0165	0.0054	0.0015	0.0019	0.0975	0.096	0.0091	0.0071	0.0073	0.028	0.0053	0.0166	0.1537
7	rs1637752	2225387	1.11	0.657414555049712	3.27	0.2384362992664	0.245026943378513	0.217482568807667	0.1412	0.0665	0.0061	0.002	0.0209	0.0013	0.0023	0.0217	0.1574	0.0114	0.0151	0.0076	0.0984	0.0165	0.0054	0.0015	0.0019	0.0975	0.096	0.0091	0.0071	0.0073	0.028	0.0053	0.0166	0.1537
7	rs117355637	2230076	1.11	0.657414555049712	3.27	0.2384362992664	0.237925359440543	0.2135186814323	0.1412	0.0666	0.0061	0.002	0.0209	0.0013	0.0023	0.0218	0.1573	0.0114	0.0151	0.0076	0.0983	0.0164	0.0054	0.0015	0.0019	0.0975	0.0957	0.009	0.0071	0.0073	0.0281	0.0053	0.0167	0.1538
7	rs73041310	2232798	1.11	0.657414555049712	3.27	0.2384362992664	0.239603719368894	0.21490866035715	0.1412	0.0667	0.0062	0.002	0.0208	0.0013	0.0023	0.0218	0.1573	0.0114	0.0151	0.0076	0.0983	0.0164	0.0055	0.0015	0.0019	0.0975	0.0956	0.009	0.0071	0.0073	0.0281	0.0053	0.0167	0.1538
7	rs73041349	2248561	1.11	0.657414555049712	3.28	0.227357389834261	0.248312944284243	0.220390224613023	0.1414	0.0676	0.0066	0.0021	0.0202	0.0014	0.0025	0.0223	0.1568	0.0116	0.015	0.0076	0.0979	0.0166	0.0057	0.0016	0.0019	0.0975	0.0931	0.0085	0.0071	0.0072	0.0286	0.0052	0.0167	0.1547
7	rs3800932	2248836	1.11	0.657414555049712	3.27	0.2384362992664	0.242719334524961	0.21170551676307	0.1414	0.0676	0.0066	0.0021	0.0202	0.0014	0.0025	0.0223	0.1568	0.0117	0.015	0.0076	0.0979	0.0166	0.0058	0.0016	0.0019	0.0975	0.0929	0.0084	0.0071	0.0072	0.0286	0.0052	0.0167	0.1548
7	rs73041352	2249225	1.11	0.657414555049712	3.27	0.2384362992664	0.231234807930608	0.209472802260954	0.1414	0.0677	0.0067	0.0022	0.0202	0.0014	0.0025	0.0223	0.1568	0.0117	0.015	0.0076	0.0977	0.0166	0.0058	0.0016	0.0019	0.0975	0.0926	0.0084	0.0071	0.0072	0.0287	0.0052	0.0167	0.1548
7	rs74981847	2249528	1.11	0.657414555049712	3.26	0.249891789602986	0.214626496808067	0.218235188306108	0.1414	0.0678	0.0067	0.0022	0.0201	0.0014	0.0025	0.0223	0.1568	0.0118	0.015	0.0076	0.0976	0.0166	0.0058	0.0016	0.002	0.0975	0.0924	0.0083	0.0072	0.0072	0.0286	0.0055	0.0167	0.1548
7	rs1639911	2249894	1.11	0.657414555049712	3.26	0.249891789602986	0.216089269187668	0.237212873459777	0.1414	0.0679	0.0068	0.0022	0.02	0.0014	0.0025	0.0223	0.1568	0.0119	0.0149	0.0076	0.0975	0.0166	0.0058	0.0016	0.002	0.0975	0.0922	0.0083	0.0072	0.0073	0.0286	0.0058	0.0167	0.1548
7	rs74449241	2249906	1.11	0.657414555049712	3.26	0.249891789602986	0.222202814690744	0.23599803355432	0.1414	0.0679	0.0069	0.0022	0.02	0.0014	0.0025	0.0223	0.1568	0.0119	0.0149	0.0076	0.0975	0.0166	0.0058	0.0016	0.002	0.0975	0.0921	0.0083	0.0072	0.0073	0.0286	0.0058	0.0167	0.1548
7	rs73041355	2250437	1.11	0.657414555049712	3.28	0.227357389834261	0.193202108217026	0.22864215522869	0.1416	0.068	0.0068	0.0022	0.0201	0.0014	0.0025	0.0223	0.1567	0.0119	0.0149	0.0075	0.0977	0.0166	0.0058	0.0016	0.0019	0.0975	0.0918	0.0083	0.0072	0.0073	0.0285	0.0061	0.0167	0.155
7	rs35629140	2257171	1.11	0.657414555049712	3.28	0.227357389834261	0.13624302075934	0.180172472046848	0.142	0.0678	0.0064	0.0022	0.0205	0.0015	0.0024	0.0222	0.1562	0.0121	0.0148	0.0075	0.0982	0.0167	0.0057	0.0017	0.0019	0.0963	0.092	0.0082	0.0074	0.0071	0.0291	0.0061	0.0165	0.1551
7	rs6951493	2257612	1.11	0.657414555049712	3.28	0.227357389834261	0.131620638411964	0.177958244314392	0.142	0.0678	0.0064	0.0022	0.0205	0.0015	0.0024	0.0222	0.1562	0.0121	0.0148	0.0075	0.0982	0.0167	0.0057	0.0017	0.0019	0.0963	0.092	0.0082	0.0074	0.0071	0.029	0.0061	0.0165	0.1552
7	rs1639916	2258899	1.11	0.657414555049712	3.29	0.21664916022799	0.126557483792601	0.163214604267498	0.1419	0.0678	0.0064	0.0022	0.0205	0.0015	0.0025	0.0222	0.156	0.0121	0.0147	0.0074	0.0981	0.0167	0.0057	0.0017	0.0019	0.0966	0.0919	0.0082	0.0074	0.0071	0.029	0.0061	0.0165	0.1551
7	rs74431414	2265020	1.12	0.604706511137083	3.3	0.2063056077908	0.105758224865632	0.162046727378136	0.1416	0.0677	0.0064	0.0023	0.0205	0.0015	0.0024	0.0221	0.1561	0.0121	0.0146	0.0074	0.0981	0.0167	0.0057	0.0017	0.002	0.0966	0.0919	0.0083	0.0074	0.0072	0.0292	0.0061	0.0164	0.1552
7	rs73041387	2266139	1.12	0.604706511137083	3.3	0.2063056077908	0.103769568130063	0.162824983309083	0.1415	0.0677	0.0064	0.0023	0.0205	0.0015	0.0024	0.0221	0.1561	0.0121	0.0146	0.0074	0.0981	0.0167	0.0058	0.0017	0.0021	0.0966	0.0919	0.0083	0.0074	0.0072	0.0292	0.0061	0.0164	0.1552
7	Affx-30194013	2271720	1.12	0.604706511137083	3.3	0.2063056077908	0.100921168825607	0.162532983161867	0.1412	0.0676	0.0065	0.0023	0.0205	0.0015	0.0025	0.0221	0.1562	0.0121	0.0145	0.0073	0.0981	0.0167	0.0058	0.0018	0.0022	0.0966	0.0918	0.0083	0.0074	0.0072	0.0294	0.0061	0.0163	0.1553
7	rs62442504	2273301	1.12	0.604706511137083	3.31	0.196320630125924	0.100352253571132	0.161949537948731	0.1411	0.0676	0.0065	0.0023	0.0205	0.0015	0.0025	0.0221	0.1562	0.0121	0.0144	0.0073	0.0981	0.0167	0.0058	0.0018	0.0022	0.0966	0.0918	0.0083	0.0074	0.0072	0.0294	0.0061	0.0163	0.1553
7	rs73043204	2277293	1.12	0.604706511137083	3.31	0.196320630125924	0.0947982538801437	0.157212607074504	0.1409	0.0676	0.0065	0.0023	0.0205	0.0015	0.0025	0.022	0.1562	0.0122	0.0144	0.0073	0.0981	0.0167	0.0058	0.0018	0.0022	0.0965	0.0918	0.0083	0.0075	0.0073	0.0295	0.0061	0.0163	0.1554
7	rs77713358	2285945	1.12	0.604706511137083	3.32	0.186688027238402	0.0829700281478227	0.147608008188016	0.14	0.0676	0.0065	0.0023	0.0204	0.0015	0.0025	0.0219	0.1563	0.0123	0.0143	0.0072	0.0981	0.0168	0.0059	0.002	0.0024	0.0963	0.0917	0.0084	0.0076	0.0073	0.0299	0.006	0.0162	0.1557
7	rs4719469	2286778	1.12	0.604706511137083	3.31	0.196320630125924	0.0831761937240077	0.144330712889343	0.1398	0.0676	0.0066	0.0023	0.0204	0.0015	0.0025	0.0219	0.1563	0.0124	0.0143	0.0072	0.0981	0.0168	0.0059	0.002	0.0024	0.0963	0.0916	0.0084	0.0077	0.0074	0.03	0.006	0.0162	0.1558
7	rs79462193	2289004	1.12	0.604706511137083	3.33	0.177401503992083	0.0803195833844247	0.141080163726806	0.1397	0.0675	0.0066	0.0023	0.0204	0.0016	0.0026	0.0219	0.1562	0.0124	0.0142	0.0072	0.0979	0.0169	0.0059	0.0021	0.0024	0.0962	0.0915	0.0084	0.0077	0.0074	0.03	0.006	0.0161	0.156
7	rs4866	2289586	1.12	0.604706511137083	3.33	0.177401503992083	0.0807237590515604	0.137032169980304	0.1397	0.0674	0.0066	0.0023	0.0204	0.0016	0.0027	0.0219	0.1562	0.0124	0.0142	0.0072	0.0979	0.0169	0.0059	0.0021	0.0024	0.0961	0.0915	0.0084	0.0077	0.0074	0.03	0.0059	0.0161	0.156
7	rs1799832	2290522	1.12	0.604706511137083	3.32	0.186688027238402	0.0799837641243017	0.134024591876907	0.1397	0.0674	0.0066	0.0023	0.0204	0.0016	0.0027	0.0219	0.1562	0.0124	0.0142	0.0072	0.0979	0.0169	0.0059	0.0021	0.0025	0.0961	0.0915	0.0084	0.0077	0.0074	0.0301	0.0059	0.0161	0.156
7	rs118040378	2294607	1.13	0.554827224596281	3.32	0.186688027238402	0.0762190707163457	0.132484835646443	0.1396	0.0674	0.0066	0.0024	0.0205	0.0016	0.0027	0.0219	0.1562	0.0124	0.0142	0.0073	0.0978	0.0169	0.0059	0.0021	0.0025	0.0961	0.0915	0.0084	0.0078	0.0074	0.03	0.0059	0.0161	0.1561
7	rs111758446	2294994	1.13	0.554827224596281	3.32	0.186688027238402	0.0762841124623418	0.131311810621591	0.1396	0.0674	0.0066	0.0024	0.0205	0.0016	0.0027	0.0219	0.1562	0.0124	0.0142	0.0073	0.0978	0.0169	0.0059	0.0021	0.0025	0.0961	0.0915	0.0084	0.0078	0.0074	0.03	0.0059	0.0161	0.1562
7	rs7803189	2300030	1.13	0.554827224596281	3.32	0.186688027238402	0.0735195818228625	0.123209689104335	0.1395	0.0673	0.0066	0.0024	0.0206	0.0016	0.0027	0.0219	0.1562	0.0124	0.0142	0.0074	0.0976	0.0169	0.0059	0.0022	0.0025	0.096	0.0914	0.0084	0.0078	0.0074	0.03	0.0059	0.0161	0.1563
7	rs73043235	2300135	1.13	0.554827224596281	3.32	0.186688027238402	0.0733503085460639	0.123297674736775	0.1395	0.0673	0.0066	0.0024	0.0206	0.0016	0.0027	0.0219	0.1562	0.0124	0.0142	0.0074	0.0976	0.0169	0.0059	0.0022	0.0025	0.096	0.0914	0.0084	0.0078	0.0074	0.03	0.0059	0.0161	0.1564
7	rs34502289	2311266	1.13	0.554827224596281	3.32	0.186688027238402	0.0752047545395278	0.119970831647177	0.1396	0.0672	0.0066	0.0024	0.0206	0.0016	0.0028	0.0219	0.1563	0.0124	0.0141	0.0075	0.0974	0.0169	0.006	0.0022	0.0026	0.0959	0.0913	0.0084	0.0078	0.0075	0.0299	0.0059	0.0161	0.1564
7	rs73043244	2313649	1.13	0.554827224596281	3.32	0.186688027238402	0.0745619040139552	0.123826082368354	0.1396	0.0672	0.0066	0.0024	0.0205	0.0016	0.0028	0.0219	0.1563	0.0124	0.0141	0.0075	0.0974	0.0169	0.006	0.0022	0.0026	0.0959	0.0912	0.0083	0.0078	0.0075	0.0299	0.0059	0.0161	0.1564
7	rs2398667	2315008	1.13	0.554827224596281	3.32	0.186688027238402	0.0730546886323796	0.123737955677872	0.1396	0.0671	0.0066	0.0024	0.0205	0.0016	0.0028	0.0219	0.1563	0.0124	0.0141	0.0075	0.0974	0.0169	0.006	0.0022	0.0026	0.0959	0.0912	0.0083	0.0078	0.0075	0.0299	0.0059	0.0161	0.1564
7	rs112610365	2327558	1.14	0.507725131913635	3.32	0.186688027238402	0.0604314153495617	0.0913164243517505	0.139	0.0667	0.0068	0.0024	0.0208	0.0017	0.0028	0.0218	0.1564	0.0126	0.0141	0.0074	0.0973	0.0173	0.006	0.0025	0.0027	0.0956	0.0911	0.0083	0.0078	0.0076	0.0296	0.0059	0.016	0.1568
7	rs10950641	2334386	1.14	0.507725131913635	3.32	0.186688027238402	0.0591186886868485	0.0659991280481195	0.1386	0.0664	0.0069	0.0024	0.0209	0.0017	0.0029	0.0217	0.1565	0.0127	0.014	0.0073	0.0972	0.0176	0.006	0.0026	0.0027	0.0955	0.091	0.0082	0.0078	0.0077	0.0295	0.0059	0.016	0.1572
7	rs13245097	2341055	1.15	0.46334549806667	3.31	0.196320630125924	0.0595602914035226	0.0487110428796744	0.1383	0.066	0.007	0.0024	0.021	0.0018	0.0029	0.0217	0.1566	0.0129	0.014	0.0072	0.0971	0.0179	0.006	0.0028	0.0028	0.0954	0.0909	0.0082	0.0079	0.0078	0.0293	0.0059	0.0159	0.1575
7	rs6963924	2347753	1.15	0.46334549806667	3.31	0.196320630125924	0.116790810488244	0.0202837322743333	0.1365	0.0654	0.0075	0.0025	0.0216	0.0021	0.003	0.021	0.1577	0.0134	0.0136	0.0071	0.0963	0.0186	0.0063	0.0033	0.003	0.0947	0.0906	0.008	0.0083	0.0084	0.0286	0.0056	0.0156	0.1583
7	rs6945864	2371943	1.16	0.421630287221885	3.31	0.196320630125924	0.125488149148072	0.0152152752707389	0.1357	0.0651	0.0076	0.0024	0.0217	0.0021	0.0031	0.0211	0.1578	0.0137	0.0135	0.007	0.0959	0.0188	0.0064	0.0034	0.0031	0.0947	0.0902	0.0078	0.0083	0.0085	0.0289	0.0058	0.0157	0.1587
7	rs6974490	2387642	1.16	0.421630287221885	3.31	0.196320630125924	0.133519574725915	0.00514151570516463	0.1335	0.065	0.0075	0.0025	0.022	0.0023	0.0031	0.0212	0.1577	0.0138	0.0134	0.0073	0.096	0.0191	0.0064	0.0036	0.0032	0.0946	0.0902	0.0077	0.0083	0.0087	0.0287	0.0061	0.0157	0.1591
7	rs11767378	2390135	1.16	0.421630287221885	3.34	0.168454672892635	0.130434547288052	0.0131290437305973	0.1337	0.0649	0.0075	0.0025	0.0221	0.0023	0.0031	0.0206	0.1575	0.0138	0.0135	0.0072	0.0962	0.0191	0.0063	0.0036	0.0033	0.0947	0.0903	0.0076	0.0083	0.0087	0.0286	0.0063	0.0156	0.1592
7	rs74934372	2392748	1.17	0.382518045708746	3.34	0.168454672892635	0.132323168756906	0.0259642663958041	0.1341	0.0645	0.0075	0.0025	0.0223	0.0024	0.0031	0.0202	0.157	0.0138	0.0136	0.0069	0.0966	0.0191	0.0064	0.0036	0.0033	0.0951	0.0899	0.0074	0.0084	0.0089	0.0289	0.0066	0.0154	0.1592
7	rs7801817	2393947	1.17	0.382518045708746	3.34	0.168454672892635	0.151482895014926	0.0189401321400861	0.1343	0.0643	0.0076	0.0025	0.0223	0.0024	0.0031	0.02	0.1567	0.0138	0.0136	0.0067	0.0968	0.0191	0.0065	0.0036	0.0034	0.0953	0.0897	0.0073	0.0084	0.009	0.0291	0.0067	0.0153	0.1592
7	rs78680793	2395043	1.17	0.382518045708746	3.34	0.168454672892635	0.15111829706033	0.0258287823433747	0.1343	0.0643	0.0075	0.0025	0.0223	0.0024	0.0031	0.02	0.1567	0.0138	0.0136	0.0067	0.0968	0.0191	0.0065	0.0036	0.0034	0.0953	0.0898	0.0073	0.0084	0.009	0.0291	0.0067	0.0152	0.1592
7	rs3807430	2395509	1.17	0.382518045708746	3.34	0.168454672892635	0.151648793335025	0.0230188137595001	0.1342	0.0643	0.0075	0.0024	0.0223	0.0024	0.003	0.02	0.1568	0.0138	0.0136	0.0067	0.0968	0.0191	0.0065	0.0036	0.0034	0.0953	0.0898	0.0073	0.0084	0.009	0.0291	0.0067	0.0152	0.1592
7	rs73043300	2395884	1.17	0.382518045708746	3.34	0.168454672892635	0.149467588900071	0.0275231106336827	0.1342	0.0643	0.0075	0.0024	0.0223	0.0024	0.003	0.02	0.1567	0.0138	0.0136	0.0067	0.0967	0.0191	0.0065	0.0036	0.0034	0.0955	0.0898	0.0073	0.0084	0.009	0.0291	0.0067	0.0152	0.1591
7	rs12533700	2399179	1.17	0.382518045708746	3.34	0.168454672892635	0.145517318859278	0.0345931221457709	0.1342	0.0643	0.0075	0.0024	0.0223	0.0025	0.003	0.02	0.1567	0.0137	0.0136	0.0067	0.0967	0.0192	0.0066	0.0036	0.0034	0.0956	0.0899	0.0073	0.0084	0.0091	0.029	0.0068	0.0152	0.1589
7	rs78913246	2399270	1.16	0.421630287221885	3.34	0.168454672892635	0.147631548966485	0.0360013524982591	0.134	0.0642	0.0075	0.0024	0.0223	0.0025	0.003	0.02	0.1566	0.0137	0.0136	0.0067	0.0967	0.0192	0.0066	0.0036	0.0034	0.0956	0.0899	0.0073	0.0084	0.0091	0.0293	0.0068	0.0152	0.1588
7	rs116940910	2403911	1.16	0.421630287221885	3.34	0.168454672892635	0.146198394518795	0.0476317850773616	0.134	0.0642	0.0075	0.0024	0.0223	0.0025	0.003	0.02	0.1564	0.0137	0.0137	0.0067	0.0967	0.0192	0.0066	0.0036	0.0034	0.0955	0.0901	0.0073	0.0084	0.0091	0.0293	0.0068	0.0152	0.1588
7	rs111523603	2426730	1.17	0.382518045708746	3.34	0.168454672892635	0.102326123477834	0.0335156460607513	0.1343	0.0637	0.0074	0.0025	0.0222	0.0026	0.0032	0.0201	0.1559	0.0137	0.0138	0.0066	0.0966	0.0192	0.0065	0.0037	0.0036	0.095	0.0905	0.0074	0.0084	0.0089	0.0295	0.0069	0.015	0.1594
7	rs886634	2426867	1.17	0.382518045708746	3.35	0.159841057206343	0.10440338490002	0.027106308487739	0.1343	0.0638	0.0074	0.0025	0.0222	0.0026	0.0032	0.0201	0.1559	0.0137	0.0137	0.0066	0.0966	0.0192	0.0065	0.0037	0.0036	0.095	0.0906	0.0073	0.0084	0.0089	0.0295	0.0069	0.015	0.1593
7	rs73045247	2427954	1.18	0.345943801679723	3.35	0.159841057206343	0.0952972476917756	0.0551521596853757	0.1347	0.0634	0.0073	0.0025	0.0222	0.0027	0.0032	0.0201	0.1557	0.0137	0.0138	0.0066	0.0964	0.0193	0.0066	0.0037	0.0036	0.0949	0.0902	0.0074	0.0084	0.0089	0.0296	0.0069	0.015	0.1594
7	rs7782956	2428271	1.18	0.345943801679723	3.35	0.159841057206343	0.0791814799327762	0.05102417148622	0.1348	0.0633	0.0073	0.0025	0.0219	0.0028	0.0033	0.0202	0.1556	0.0137	0.0138	0.0067	0.0963	0.0193	0.0067	0.0038	0.0036	0.0949	0.09	0.0074	0.0084	0.0089	0.0297	0.007	0.015	0.1594
7	rs78687971	2434469	1.2	0.280131383133392	3.35	0.159841057206343	0.0285074586003157	0.0563661621431068	0.1354	0.0614	0.0072	0.0027	0.0218	0.0032	0.0036	0.02	0.1556	0.0136	0.0139	0.0069	0.095	0.0195	0.0068	0.0036	0.0036	0.0952	0.0906	0.0074	0.0084	0.0089	0.0298	0.0074	0.015	0.1596
7	rs1476614	2436186	1.2	0.280131383133392	3.35	0.159841057206343	0.0282633652115392	0.0519501115884336	0.1354	0.0614	0.0072	0.0027	0.0218	0.0032	0.0036	0.02	0.1556	0.0136	0.0139	0.0069	0.095	0.0195	0.0068	0.0036	0.0036	0.0952	0.0907	0.0074	0.0085	0.0089	0.0298	0.0074	0.015	0.1596
7	rs17793630	2445320	1.2	0.280131383133392	3.35	0.159841057206343	0.0224433612171736	0.0624035290588065	0.1354	0.0614	0.0073	0.0027	0.0218	0.0032	0.0037	0.02	0.1555	0.0137	0.0141	0.007	0.0948	0.0196	0.0069	0.0036	0.0036	0.0952	0.0905	0.0074	0.0085	0.009	0.0298	0.0074	0.0147	0.1595
7	rs74529428	2448182	1.2	0.280131383133392	3.35	0.159841057206343	0.0232030338844832	0.060009941834155	0.1354	0.0614	0.0073	0.0027	0.0218	0.0032	0.0037	0.0201	0.1555	0.0137	0.0141	0.007	0.0948	0.0197	0.0069	0.0036	0.0036	0.0952	0.0904	0.0074	0.0085	0.009	0.0298	0.0074	0.0146	0.1595
7	rs6952809	2448493	1.2	0.280131383133392	3.35	0.159841057206343	0.0241486977202529	0.0553430878808383	0.1354	0.0614	0.0073	0.0027	0.0218	0.0032	0.0037	0.0201	0.1555	0.0137	0.0141	0.007	0.0948	0.0197	0.0068	0.0036	0.0036	0.0952	0.0904	0.0074	0.0084	0.009	0.0298	0.0074	0.0146	0.1595
7	rs79297732	2448624	1.2	0.280131383133392	3.34	0.168454672892635	0.0243769151530099	0.0583060569503148	0.1354	0.0614	0.0073	0.0027	0.0218	0.0032	0.0037	0.0201	0.1555	0.0137	0.0141	0.007	0.0948	0.0197	0.0068	0.0036	0.0036	0.0952	0.0904	0.0074	0.0084	0.009	0.0298	0.0074	0.0146	0.1595
7	rs4719530	2452624	1.2	0.280131383133392	3.34	0.168454672892635	0.0278890455723892	0.0698895715461525	0.1355	0.0612	0.0074	0.0027	0.0219	0.0033	0.0037	0.0201	0.1553	0.0137	0.014	0.0071	0.0948	0.0198	0.0069	0.0035	0.0037	0.0956	0.0902	0.0074	0.0085	0.009	0.0297	0.0075	0.0145	0.1594
7	rs142998028	2454585	1.2	0.280131383133392	3.34	0.168454672892635	0.0283852262497623	0.0691180516422347	0.1356	0.0612	0.0074	0.0027	0.0219	0.0033	0.0037	0.0201	0.1552	0.0137	0.014	0.0071	0.0948	0.0198	0.0069	0.0035	0.0037	0.0956	0.0902	0.0075	0.0085	0.009	0.0297	0.0075	0.0145	0.1594
7	rs62444199	2458103	1.2	0.280131383133392	3.33	0.177401503992083	0.0292940357502738	0.0683500996985471	0.1357	0.0611	0.0074	0.0027	0.0219	0.0033	0.0037	0.0201	0.1552	0.0137	0.0139	0.0071	0.0949	0.0198	0.0069	0.0035	0.0037	0.0956	0.0901	0.0075	0.0085	0.009	0.0295	0.0075	0.0145	0.1594
7	rs11762300	2461762	1.2	0.280131383133392	3.33	0.177401503992083	0.031030905753154	0.086969890460622	0.1357	0.0611	0.0074	0.0027	0.0219	0.0033	0.0037	0.0201	0.1552	0.0137	0.0139	0.0071	0.0949	0.0198	0.0069	0.0035	0.0037	0.0956	0.0901	0.0075	0.0085	0.009	0.0295	0.0075	0.0146	0.1594
7	rs117805339	2466944	1.2	0.280131383133392	3.33	0.177401503992083	0.0360400014287275	0.112484340870142	0.1357	0.0611	0.0074	0.0027	0.0219	0.0033	0.0037	0.0201	0.1551	0.0137	0.0139	0.0071	0.0949	0.0198	0.0068	0.0035	0.0037	0.0957	0.0902	0.0075	0.0085	0.009	0.0295	0.0075	0.0145	0.1594
7	rs3735099	2472429	1.2	0.280131383133392	3.33	0.177401503992083	0.0439001463448159	0.1250623182738	0.1357	0.0611	0.0074	0.0027	0.0218	0.0033	0.0037	0.02	0.155	0.0137	0.0138	0.0071	0.0948	0.0199	0.0067	0.0035	0.0037	0.0958	0.0903	0.0073	0.0086	0.009	0.0295	0.0075	0.0146	0.1594
7	rs17132410	2478273	1.2	0.280131383133392	3.28	0.227357389834261	0.0429161926791778	0.109440447081731	0.1357	0.0611	0.0074	0.0028	0.0218	0.0034	0.0038	0.02	0.1548	0.0137	0.0138	0.0071	0.0946	0.02	0.0067	0.0037	0.0036	0.096	0.0905	0.0073	0.0086	0.009	0.0296	0.0075	0.0145	0.1592
7	rs2969078	2479029	1.2	0.280131383133392	3.26	0.249891789602986	0.0403521085007664	0.0634125350556216	0.1357	0.0611	0.0073	0.0028	0.0218	0.0035	0.0038	0.02	0.1547	0.0137	0.0138	0.0071	0.0945	0.02	0.0067	0.0037	0.0036	0.096	0.0905	0.0073	0.0086	0.009	0.0296	0.0076	0.0145	0.1591
7	rs78744147	2481697	1.21	0.250745108472337	3.26	0.249891789602986	0.0228209245063876	0.0655878312910603	0.1363	0.0613	0.0074	0.003	0.0216	0.0036	0.0039	0.0198	0.1551	0.0136	0.0139	0.0071	0.0936	0.0201	0.0067	0.0039	0.0037	0.0965	0.0899	0.0075	0.0088	0.0087	0.0291	0.0075	0.0142	0.1592
7	rs78216979	2483442	1.22	0.223600634562227	3.27	0.2384362992664	0.0123766378930227	0.0727249699591535	0.1378	0.0616	0.0075	0.0032	0.0217	0.0038	0.0041	0.0195	0.1557	0.0132	0.014	0.007	0.0923	0.02	0.0067	0.004	0.0038	0.0972	0.0889	0.0077	0.0091	0.0083	0.0285	0.0075	0.0138	0.1592
7	rs2906176	2485933	1.22	0.223600634562227	3.27	0.2384362992664	0.0197537133325068	0.126125596555621	0.1396	0.0621	0.0076	0.0035	0.0217	0.0041	0.0043	0.0189	0.1565	0.0125	0.0143	0.007	0.0904	0.0201	0.0068	0.0042	0.0039	0.0981	0.0876	0.008	0.0095	0.0076	0.0278	0.0073	0.0134	0.1592
7	rs10226762	2486187	1.22	0.223600634562227	3.28	0.227357389834261	0.0164745802895302	0.0988806819688679	0.1397	0.0621	0.0076	0.0035	0.0217	0.0041	0.0043	0.019	0.1565	0.0125	0.0143	0.007	0.0904	0.0201	0.0068	0.0042	0.0039	0.0981	0.0876	0.008	0.0095	0.0076	0.0278	0.0073	0.0134	0.1591
7	rs10240036	2486368	1.22	0.223600634562227	3.28	0.227357389834261	0.0164670890670898	0.0936794640491989	0.1398	0.0621	0.0076	0.0035	0.0217	0.0041	0.0043	0.019	0.1566	0.0125	0.0143	0.007	0.0904	0.0201	0.0068	0.0042	0.0039	0.0979	0.0875	0.008	0.0095	0.0076	0.0279	0.0073	0.0134	0.159
7	rs2906174	2486592	1.22	0.223600634562227	3.29	0.21664916022799	0.0166023146110283	0.0989615604761217	0.1398	0.0621	0.0076	0.0035	0.0218	0.0041	0.0043	0.019	0.1565	0.0125	0.0143	0.007	0.0904	0.02	0.0068	0.0042	0.0039	0.0979	0.0876	0.008	0.0095	0.0076	0.0279	0.0072	0.0134	0.1591
7	rs2906173	2486810	1.22	0.223600634562227	3.3	0.2063056077908	0.0160515631997129	0.0936003114649581	0.1397	0.0621	0.0076	0.0035	0.0218	0.0041	0.0043	0.019	0.1564	0.0125	0.0144	0.007	0.0904	0.02	0.0068	0.0042	0.0039	0.0979	0.0877	0.008	0.0095	0.0076	0.0278	0.0072	0.0134	0.1591
7	rs79568461	2488295	1.22	0.223600634562227	3.31	0.196320630125924	0.0181843489052606	0.0938378485077095	0.1398	0.0621	0.0077	0.0035	0.0218	0.0041	0.0043	0.0191	0.1563	0.0125	0.0143	0.007	0.0904	0.02	0.0068	0.0042	0.0039	0.0979	0.0878	0.008	0.0096	0.0076	0.0278	0.0072	0.0134	0.1591
7	rs74599788	2490259	1.22	0.223600634562227	3.3	0.2063056077908	0.0205962902528108	0.0932049453446459	0.1398	0.0622	0.0077	0.0034	0.0219	0.0041	0.0043	0.0191	0.1562	0.0124	0.0143	0.007	0.0903	0.0201	0.0068	0.0042	0.0039	0.0979	0.0878	0.008	0.0096	0.0076	0.0278	0.0072	0.0134	0.1591
7	rs11768384	2499770	1.22	0.223600634562227	3.3	0.2063056077908	0.0316136291750667	0.0833876767461409	0.1399	0.0623	0.0078	0.0033	0.022	0.0041	0.0043	0.0191	0.1561	0.0122	0.0142	0.007	0.0903	0.0201	0.0067	0.0042	0.0039	0.098	0.0881	0.0079	0.0097	0.0075	0.0276	0.0072	0.0134	0.1592
7	rs2906168	2500936	1.22	0.223600634562227	3.31	0.196320630125924	0.0384687001939781	0.0850569180940905	0.14	0.0624	0.0079	0.0033	0.022	0.0041	0.0043	0.019	0.1561	0.0122	0.0142	0.007	0.0903	0.0201	0.0067	0.0042	0.0039	0.0979	0.0881	0.0079	0.0097	0.0075	0.0276	0.0072	0.0134	0.1592
7	rs74598806	2501400	1.22	0.223600634562227	3.31	0.196320630125924	0.039857856571808	0.0924162006216931	0.14	0.0624	0.0079	0.0033	0.022	0.0041	0.0043	0.019	0.1561	0.0122	0.0142	0.007	0.0903	0.0201	0.0067	0.0042	0.0039	0.0979	0.0881	0.0079	0.0097	0.0075	0.0276	0.0072	0.0134	0.1592
7	rs1548594	2513281	1.22	0.223600634562227	3.31	0.196320630125924	0.0632678324642541	0.105597853567557	0.1402	0.0626	0.0079	0.0032	0.0221	0.0041	0.0043	0.019	0.1566	0.0121	0.0142	0.0069	0.0906	0.02	0.0065	0.0042	0.004	0.0976	0.0878	0.008	0.0096	0.0074	0.0272	0.0071	0.0135	0.1592
7	rs75840254	2517323	1.22	0.223600634562227	3.38	0.135933471893229	0.0703876788867072	0.112059669825211	0.1402	0.0626	0.0079	0.0032	0.0222	0.0041	0.0043	0.019	0.1567	0.0121	0.0142	0.0069	0.0907	0.0201	0.0065	0.0043	0.004	0.0975	0.0877	0.008	0.0097	0.0073	0.0271	0.0071	0.0135	0.1591
7	rs73283443	2519231	1.22	0.223600634562227	3.38	0.135933471893229	0.0701409463693435	0.104108688783079	0.1402	0.0626	0.0079	0.0032	0.0223	0.0041	0.0044	0.0191	0.1567	0.0121	0.0142	0.0069	0.0907	0.0201	0.0065	0.0043	0.004	0.0975	0.0877	0.008	0.0097	0.0073	0.0271	0.007	0.0135	0.1591
7	rs117054853	2519517	1.22	0.223600634562227	3.38	0.135933471893229	0.070573098657715	0.106428695506672	0.1402	0.0626	0.0079	0.0032	0.0223	0.0041	0.0044	0.0191	0.1567	0.0121	0.0142	0.0069	0.0907	0.0201	0.0065	0.0043	0.004	0.0975	0.0877	0.008	0.0097	0.0073	0.0271	0.007	0.0135	0.1591
7	rs117777395	2520288	1.22	0.223600634562227	3.39	0.128586294370088	0.0715257640171312	0.105763820788378	0.1402	0.0626	0.0079	0.0032	0.0223	0.0041	0.0044	0.0191	0.1567	0.0121	0.0142	0.0069	0.0907	0.0201	0.0065	0.0043	0.004	0.0974	0.0877	0.008	0.0097	0.0073	0.0271	0.007	0.0135	0.1591
7	rs74437708	2520729	1.22	0.223600634562227	3.39	0.128586294370088	0.0720470050087512	0.105929888658967	0.1403	0.0626	0.0079	0.0032	0.0223	0.0041	0.0044	0.0191	0.1567	0.0121	0.0142	0.0069	0.0907	0.0201	0.0065	0.0043	0.004	0.0974	0.0877	0.008	0.0097	0.0073	0.0271	0.007	0.0135	0.1591
7	rs2906150	2524162	1.22	0.223600634562227	3.39	0.128586294370088	0.0789152058490533	0.0941549343395938	0.1405	0.0627	0.0079	0.0031	0.0223	0.0041	0.0044	0.0191	0.1564	0.0122	0.0142	0.0069	0.0909	0.0202	0.0065	0.0042	0.004	0.0971	0.0878	0.0079	0.0098	0.0074	0.027	0.0071	0.0134	0.159
7	rs886631	2528189	1.22	0.223600634562227	3.39	0.128586294370088	0.0885800941111959	0.104769529533759	0.1404	0.0627	0.0079	0.0031	0.0223	0.0042	0.0044	0.0192	0.1565	0.0121	0.0142	0.0069	0.0909	0.0202	0.0065	0.0042	0.004	0.097	0.0877	0.0079	0.0098	0.0074	0.027	0.0071	0.0135	0.1591
7	rs34114302	2533790	1.23	0.19861485684188	3.39	0.128586294370088	0.0716714636462762	0.0906903285761184	0.14	0.0627	0.0079	0.0032	0.0224	0.0042	0.0043	0.0197	0.1565	0.0121	0.0142	0.0068	0.0912	0.0203	0.0065	0.0042	0.0039	0.0964	0.0877	0.008	0.0098	0.0073	0.027	0.0073	0.0137	0.159
7	rs4721731	2533903	1.23	0.19861485684188	3.37	0.143587140072381	0.073583124508146	0.104769529533759	0.14	0.0627	0.0079	0.0032	0.0224	0.0042	0.0043	0.0197	0.1566	0.0121	0.0142	0.0068	0.0912	0.0203	0.0065	0.0042	0.0039	0.0964	0.0876	0.008	0.0098	0.0073	0.027	0.0073	0.0137	0.159
7	rs286543	2536377	1.23	0.19861485684188	3.37	0.143587140072381	0.0686926405348471	0.0737283500334822	0.1401	0.0627	0.0079	0.0032	0.0223	0.0043	0.0043	0.02	0.1567	0.0119	0.0143	0.0068	0.0914	0.0205	0.0066	0.0042	0.0039	0.0964	0.0874	0.008	0.0097	0.0073	0.027	0.0073	0.0136	0.1583
7	rs13229545	2537381	1.23	0.19861485684188	3.37	0.143587140072381	0.0770892402149715	0.0713723338817499	0.1401	0.0626	0.0078	0.0032	0.0223	0.0043	0.0043	0.0201	0.1567	0.012	0.0144	0.0068	0.0913	0.021	0.0067	0.0043	0.0039	0.0961	0.0871	0.008	0.0097	0.0072	0.027	0.0073	0.0137	0.1583
7	rs60452021	2539371	1.23	0.19861485684188	3.38	0.135933471893229	0.0641936706757753	0.0674471379883101	0.1403	0.0625	0.0078	0.0033	0.0223	0.0043	0.0043	0.0202	0.1569	0.012	0.0144	0.0068	0.0913	0.021	0.0067	0.0043	0.0039	0.0957	0.0869	0.008	0.0097	0.0072	0.0269	0.0073	0.0138	0.1586
7	rs73676722	2545090	1.23	0.19861485684188	3.37	0.143587140072381	0.0404656690959729	0.0598781317127712	0.141	0.0628	0.0077	0.0033	0.0222	0.0044	0.0043	0.0203	0.1572	0.0122	0.0145	0.0068	0.091	0.021	0.007	0.0042	0.0038	0.0946	0.0862	0.008	0.0097	0.0072	0.0264	0.0074	0.0141	0.1589
7	rs6979501	2547185	1.24	0.175701215111077	3.37	0.143587140072381	0.0383590319460993	0.114959484431824	0.1407	0.0625	0.0076	0.0033	0.0222	0.0044	0.0042	0.0204	0.1581	0.0123	0.0146	0.0068	0.0907	0.0213	0.0071	0.004	0.0037	0.0942	0.0859	0.0081	0.0096	0.0072	0.0261	0.0072	0.014	0.1601
7	rs2969029	2547288	1.24	0.175701215111077	3.37	0.143587140072381	0.036686688845102	0.117714364705915	0.1407	0.0625	0.0076	0.0033	0.0222	0.0044	0.0042	0.0204	0.158	0.0123	0.0146	0.0067	0.0907	0.0213	0.0071	0.0039	0.0037	0.0941	0.086	0.0081	0.0096	0.0072	0.0261	0.0072	0.014	0.1601
7	rs286556	2550173	1.24	0.175701215111077	3.38	0.135933471893229	0.0281970518646796	0.181991115950317	0.1408	0.0625	0.0074	0.0032	0.0223	0.0044	0.0041	0.0205	0.1584	0.0124	0.0146	0.0069	0.091	0.0213	0.0073	0.0039	0.0036	0.094	0.0862	0.0081	0.0093	0.0072	0.0258	0.0072	0.0138	0.1599
7	rs80006756	2551725	1.25	0.154769873779188	3.38	0.135933471893229	0.0267978296661351	0.207142208090513	0.1405	0.0625	0.0073	0.0032	0.0223	0.0043	0.004	0.0206	0.1588	0.0125	0.0146	0.0069	0.0906	0.0213	0.0074	0.0039	0.0036	0.0941	0.0864	0.0082	0.0093	0.0072	0.0257	0.0071	0.0137	0.1603
7	rs286560	2552986	1.25	0.154769873779188	3.37	0.143587140072381	0.0252235219540523	0.193653270935827	0.1403	0.0625	0.0073	0.0032	0.0223	0.0043	0.004	0.0207	0.1589	0.0124	0.0146	0.0069	0.0905	0.0212	0.0075	0.0039	0.0035	0.0943	0.0865	0.0082	0.0093	0.0072	0.0255	0.007	0.0137	0.1605
7	rs13245327	2554289	1.25	0.154769873779188	3.37	0.143587140072381	0.0237945660056217	0.21694550675944	0.1399	0.0625	0.0072	0.0032	0.0222	0.0043	0.004	0.0208	0.159	0.0124	0.0146	0.0069	0.0906	0.0212	0.0075	0.0039	0.0035	0.0945	0.0866	0.0082	0.0092	0.0072	0.0254	0.007	0.0137	0.1608
7	rs748097	2556398	1.26	0.135727966888585	3.37	0.143587140072381	0.0174542941327211	0.204188576914804	0.1393	0.0625	0.0072	0.0031	0.0221	0.0042	0.0039	0.021	0.1592	0.0123	0.0146	0.0069	0.0906	0.0211	0.0075	0.0039	0.0035	0.0948	0.0868	0.0083	0.0091	0.0072	0.0252	0.007	0.0137	0.1612
7	rs61743870	2566484	1.27	0.118479912290321	3.37	0.143587140072381	0.0229255502203673	0.122418878471943	0.1369	0.0622	0.0064	0.0029	0.022	0.0037	0.0034	0.0221	0.1603	0.0125	0.0145	0.0068	0.0904	0.021	0.0081	0.0038	0.0033	0.0964	0.0876	0.0084	0.0088	0.0072	0.0244	0.0068	0.0137	0.1625
7	rs17801147	2570818	1.27	0.118479912290321	3.37	0.143587140072381	0.0372607778454149	0.100503156051282	0.1366	0.0621	0.0061	0.0027	0.022	0.0035	0.0033	0.0226	0.1608	0.0125	0.0145	0.0067	0.0901	0.0209	0.0082	0.0038	0.0033	0.0967	0.0883	0.0085	0.0086	0.0072	0.0241	0.0065	0.0137	0.163
7	rs61627394	2578181	1.26	0.135727966888585	3.37	0.143587140072381	0.0622178379789101	0.106678437841221	0.1363	0.0619	0.0058	0.0025	0.0219	0.0033	0.0032	0.023	0.161	0.0125	0.0146	0.0067	0.0899	0.0207	0.0083	0.0037	0.0032	0.0969	0.0893	0.0085	0.0085	0.0072	0.0238	0.0062	0.0138	0.1635
7	rs56727079	2578371	1.26	0.135727966888585	3.37	0.143587140072381	0.0787822849896954	0.198115648868462	0.1368	0.0619	0.0055	0.0025	0.0219	0.0033	0.0032	0.0231	0.1612	0.0124	0.0146	0.0066	0.0901	0.0207	0.0079	0.0036	0.0032	0.0975	0.0894	0.0084	0.0085	0.0066	0.0239	0.0061	0.0138	0.1635
7	Affx-52280216	2578857	1.26	0.135727966888585	3.36	0.151554094423325	0.0784947839625061	0.190971810947648	0.1368	0.0619	0.0055	0.0025	0.0219	0.0033	0.0032	0.0231	0.1612	0.0124	0.0146	0.0066	0.0901	0.0207	0.0079	0.0036	0.0032	0.0975	0.0894	0.0084	0.0085	0.0066	0.0239	0.0061	0.0138	0.1635
7	rs62442586	2580914	1.26	0.135727966888585	3.36	0.151554094423325	0.0777241009078023	0.148455028124597	0.1369	0.0619	0.0055	0.0025	0.0219	0.0033	0.0032	0.0231	0.1612	0.0124	0.0146	0.0066	0.0901	0.0207	0.0079	0.0037	0.0032	0.0975	0.0895	0.0084	0.0085	0.0066	0.0239	0.006	0.0138	0.1636
7	rs34947605	2581594	1.26	0.135727966888585	3.36	0.151554094423325	0.0768493082935471	0.135115418735565	0.1369	0.0619	0.0055	0.0024	0.0218	0.0033	0.0032	0.0231	0.1612	0.0124	0.0146	0.0066	0.0901	0.0207	0.0079	0.0037	0.0032	0.0975	0.0895	0.0084	0.0085	0.0066	0.0239	0.006	0.0138	0.1636
7	rs77542618	2582081	1.26	0.135727966888585	3.36	0.151554094423325	0.0752692359563784	0.127014223747842	0.1369	0.0619	0.0055	0.0024	0.0218	0.0033	0.0032	0.0231	0.1612	0.0124	0.0146	0.0066	0.0901	0.0207	0.0079	0.0037	0.0032	0.0975	0.0895	0.0084	0.0085	0.0066	0.0239	0.006	0.0138	0.1636
7	rs3735106	2582233	1.26	0.135727966888585	3.36	0.151554094423325	0.0800508557346416	0.133480399793742	0.1369	0.062	0.0055	0.0024	0.0218	0.0033	0.0032	0.0231	0.1612	0.0124	0.0146	0.0065	0.0901	0.0207	0.0079	0.0037	0.0032	0.0975	0.0895	0.0084	0.0085	0.0066	0.0239	0.006	0.0138	0.1636
7	rs34108550	2582584	1.26	0.135727966888585	3.36	0.151554094423325	0.0831991212010707	0.149115027303675	0.1369	0.062	0.0055	0.0024	0.0218	0.0033	0.0032	0.0231	0.1612	0.0124	0.0146	0.0065	0.09	0.0207	0.0079	0.0037	0.0032	0.0975	0.0895	0.0084	0.0085	0.0066	0.0239	0.006	0.0138	0.1636
7	rs76800700	2587907	1.26	0.135727966888585	3.36	0.151554094423325	0.107851355232441	0.122770114142008	0.1371	0.0619	0.0055	0.0024	0.0219	0.0033	0.0032	0.0232	0.161	0.0124	0.0146	0.0064	0.0896	0.0206	0.0079	0.0039	0.0033	0.0979	0.0894	0.0084	0.0085	0.0067	0.0238	0.0061	0.0138	0.1635
7	rs80132656	2592986	1.26	0.135727966888585	3.35	0.159841057206343	0.138307329140719	0.0986382017012408	0.1373	0.0618	0.0055	0.0024	0.022	0.0033	0.0032	0.0233	0.1609	0.0124	0.0146	0.0064	0.0891	0.0205	0.0079	0.0042	0.0034	0.0982	0.0893	0.0084	0.0085	0.0067	0.0238	0.0061	0.0138	0.1635
7	rs11974537	2593713	1.26	0.135727966888585	3.35	0.159841057206343	0.141853062051945	0.0969473785145671	0.1374	0.0616	0.0055	0.0024	0.022	0.0033	0.0032	0.0234	0.1609	0.0124	0.0146	0.0064	0.0891	0.0205	0.0079	0.0042	0.0034	0.0982	0.0893	0.0084	0.0085	0.0067	0.0238	0.0061	0.0138	0.1635
7	rs62442590	2595227	1.26	0.135727966888585	3.35	0.159841057206343	0.144386398191299	0.0909249139739374	0.1376	0.0611	0.0055	0.0024	0.022	0.0033	0.0032	0.0234	0.1608	0.0124	0.0145	0.0064	0.0891	0.0205	0.0079	0.0042	0.0034	0.0986	0.0892	0.0084	0.0084	0.0067	0.0237	0.0062	0.0138	0.1636
7	rs2917725	2595498	1.26	0.135727966888585	3.34	0.168454672892635	0.143935501430292	0.0951087221176865	0.1376	0.061	0.0055	0.0024	0.022	0.0033	0.0032	0.0234	0.1608	0.0124	0.0146	0.0064	0.089	0.0205	0.0079	0.0042	0.0034	0.0987	0.0892	0.0084	0.0084	0.0067	0.0237	0.0062	0.0138	0.1637
7	rs6966675	2596989	1.26	0.135727966888585	3.34	0.168454672892635	0.139725498423475	0.0772845495125372	0.1378	0.0604	0.0056	0.0024	0.0219	0.0033	0.0032	0.0234	0.1608	0.0124	0.0146	0.0065	0.089	0.0205	0.0079	0.0042	0.0034	0.099	0.0891	0.0084	0.0084	0.0067	0.0237	0.0063	0.0138	0.1638
7	rs2917722	2602448	1.26	0.135727966888585	3.34	0.168454672892635	0.121585277512863	0.083993131630829	0.1378	0.0603	0.0055	0.0025	0.0219	0.0033	0.0032	0.0234	0.161	0.0124	0.0146	0.0065	0.089	0.0206	0.0079	0.0041	0.0033	0.0989	0.0891	0.0084	0.0084	0.0067	0.0237	0.0062	0.0139	0.1637
7	rs74738730	2604661	1.26	0.135727966888585	3.34	0.168454672892635	0.111038829638494	0.0877398470770927	0.1378	0.0602	0.0055	0.0025	0.0218	0.0033	0.0032	0.0234	0.1611	0.0124	0.0147	0.0065	0.089	0.0206	0.0079	0.0041	0.0033	0.0989	0.0891	0.0085	0.0085	0.0067	0.0237	0.0062	0.0139	0.1636
7	rs1550202	2605333	1.26	0.135727966888585	3.34	0.168454672892635	0.110243419274538	0.0946313543247389	0.1379	0.0602	0.0055	0.0025	0.0218	0.0033	0.0032	0.0234	0.161	0.0124	0.0147	0.0065	0.0891	0.0206	0.0079	0.0041	0.0033	0.0989	0.0891	0.0085	0.0085	0.0067	0.0237	0.0062	0.0139	0.1637
7	rs113716688	2608103	1.26	0.135727966888585	3.34	0.168454672892635	0.062674593319344	0.122155699549981	0.1374	0.0606	0.0055	0.0026	0.0212	0.0028	0.003	0.0247	0.1609	0.0122	0.0146	0.0064	0.0883	0.0207	0.0076	0.0033	0.0029	0.0984	0.0919	0.0084	0.0085	0.0069	0.0237	0.0064	0.0136	0.1639
7	rs61736920	2611241	1.26	0.135727966888585	3.34	0.168454672892635	0.057608235370751	0.115645883994281	0.1373	0.0606	0.0055	0.0026	0.0212	0.0028	0.003	0.0248	0.1609	0.0122	0.0146	0.0064	0.0882	0.0207	0.0076	0.0032	0.0029	0.0984	0.0921	0.0084	0.0085	0.007	0.0237	0.0064	0.0136	0.1639
7	rs6953966	2611654	1.26	0.135727966888585	3.34	0.168454672892635	0.0550314932731736	0.105431987062848	0.1373	0.0606	0.0055	0.0026	0.0212	0.0028	0.003	0.0248	0.1609	0.0122	0.0146	0.0064	0.0882	0.0207	0.0076	0.0032	0.0029	0.0984	0.0921	0.0084	0.0085	0.007	0.0237	0.0064	0.0136	0.1639
7	rs2969048	2615122	1.26	0.135727966888585	3.34	0.168454672892635	0.0487599793496677	0.0786080873123045	0.1373	0.0607	0.0055	0.0026	0.0212	0.0028	0.003	0.0249	0.1608	0.0122	0.0146	0.0064	0.0882	0.0207	0.0076	0.0032	0.003	0.0983	0.0922	0.0084	0.0085	0.007	0.0237	0.0065	0.0135	0.164
7	rs2917746	2615873	1.26	0.135727966888585	3.34	0.168454672892635	0.0482936081750846	0.0876627292794626	0.1371	0.0606	0.0055	0.0026	0.0212	0.0028	0.003	0.0248	0.1609	0.0122	0.0146	0.0064	0.0882	0.0207	0.0076	0.0032	0.0029	0.0983	0.0922	0.0084	0.0085	0.007	0.0237	0.0065	0.0135	0.1641
7	rs77458018	2632823	1.26	0.135727966888585	3.34	0.168454672892635	0.0497508773924854	0.2405362278737	0.1371	0.0606	0.0055	0.0025	0.021	0.0028	0.0029	0.0248	0.1606	0.0122	0.0146	0.0065	0.088	0.0207	0.0075	0.0032	0.003	0.098	0.0924	0.0084	0.0087	0.007	0.0238	0.0065	0.0135	0.1645
7	rs62439484	2632857	1.26	0.135727966888585	3.34	0.168454672892635	0.0496038325697416	0.240980459697896	0.1371	0.0606	0.0055	0.0025	0.021	0.0028	0.0029	0.0248	0.1606	0.0122	0.0146	0.0065	0.088	0.0207	0.0075	0.0032	0.003	0.098	0.0924	0.0084	0.0087	0.007	0.0238	0.0065	0.0135	0.1645
7	rs117888183	2638624	1.26	0.135727966888585	3.34	0.168454672892635	0.0411660224930369	0.204083351998169	0.137	0.0607	0.0055	0.0025	0.021	0.0028	0.0029	0.0248	0.1604	0.0122	0.0146	0.0065	0.0879	0.0208	0.0074	0.0032	0.003	0.0978	0.0925	0.0084	0.0088	0.007	0.0237	0.0065	0.0136	0.1648
7	rs116907527	2642223	1.26	0.135727966888585	3.34	0.168454672892635	0.0374624958583255	0.166834099254973	0.137	0.0607	0.0055	0.0025	0.0209	0.0028	0.003	0.0248	0.1602	0.0122	0.0146	0.0065	0.0879	0.0208	0.0074	0.0032	0.003	0.0976	0.0925	0.0084	0.0089	0.0071	0.0237	0.0065	0.0136	0.1649
7	rs2293404	2644519	1.26	0.135727966888585	3.34	0.168454672892635	0.0303975091902648	0.0821069616922733	0.1369	0.0607	0.0056	0.0025	0.0209	0.0029	0.003	0.0248	0.1601	0.0122	0.0146	0.0065	0.0878	0.0209	0.0074	0.0032	0.003	0.0975	0.0926	0.0084	0.009	0.0071	0.0238	0.0065	0.0136	0.1651
7	rs73043180	2645972	1.26	0.135727966888585	3.32	0.186688027238402	0.0316974975830644	0.0691180516422347	0.137	0.0607	0.0056	0.0025	0.0208	0.0028	0.0029	0.0248	0.16	0.0122	0.0146	0.0065	0.0878	0.0209	0.0074	0.0031	0.003	0.0976	0.0925	0.0084	0.009	0.0071	0.0237	0.0065	0.0136	0.1654
7	rs61729413	2646796	1.26	0.135727966888585	3.31	0.196320630125924	0.0320707912532806	0.0732259513449364	0.137	0.0607	0.0056	0.0025	0.0208	0.0028	0.0029	0.0248	0.16	0.0122	0.0145	0.0065	0.0878	0.0209	0.0074	0.0031	0.003	0.0975	0.0926	0.0085	0.009	0.0071	0.0236	0.0065	0.0136	0.1655
7	rs77267206	2649765	1.26	0.135727966888585	3.3	0.2063056077908	0.0303276980549279	0.0584363811717899	0.137	0.0607	0.0056	0.0025	0.0208	0.0028	0.0029	0.0248	0.1599	0.0123	0.0145	0.0065	0.0879	0.0209	0.0074	0.0031	0.003	0.0975	0.0926	0.0086	0.009	0.0071	0.0235	0.0065	0.0136	0.1658
7	rs3735111	2649932	1.26	0.135727966888585	3.3	0.2063056077908	0.0300495820532954	0.0452716521460771	0.137	0.0607	0.0056	0.0025	0.0208	0.0028	0.0029	0.0248	0.1599	0.0123	0.0145	0.0065	0.0879	0.0209	0.0074	0.0031	0.003	0.0975	0.0926	0.0086	0.009	0.0071	0.0235	0.0065	0.0136	0.1659
7	rs1045753	2652630	1.27	0.118479912290321	3.28	0.227357389834261	0.0307365245511805	0.0503497626965575	0.137	0.0607	0.0056	0.0025	0.0206	0.0028	0.0029	0.0248	0.1597	0.0123	0.0144	0.0065	0.0879	0.0208	0.0074	0.0033	0.003	0.0974	0.0925	0.0087	0.009	0.0071	0.0234	0.0065	0.0136	0.166
7	rs1045711	2653571	1.27	0.118479912290321	3.26	0.249891789602986	0.03280202685425	0.0566231882187791	0.137	0.0606	0.0056	0.0025	0.0205	0.0028	0.0029	0.0248	0.1597	0.0123	0.0144	0.0065	0.0879	0.0208	0.0073	0.0033	0.003	0.0974	0.0925	0.0088	0.009	0.0071	0.0233	0.0065	0.0136	0.1661
7	rs117200114	2654530	1.27	0.118479912290321	3.26	0.249891789602986	0.0291129118766915	0.0478707019911049	0.137	0.0605	0.0056	0.0025	0.0206	0.0028	0.0029	0.0248	0.1595	0.0124	0.0144	0.0066	0.0879	0.0208	0.0073	0.0034	0.003	0.0972	0.0926	0.009	0.009	0.0072	0.0233	0.0065	0.0136	0.1662
7	rs75857770	2657648	1.27	0.118479912290321	3.27	0.2384362992664	0.016852344071992	0.0317051155793327	0.137	0.06	0.0057	0.0026	0.0209	0.0029	0.003	0.0248	0.159	0.0124	0.0145	0.0066	0.0877	0.0207	0.007	0.0034	0.003	0.0967	0.0928	0.0097	0.0091	0.0073	0.023	0.0064	0.0137	0.1667
7	rs4719607	2659951	1.26	0.135727966888585	3.26	0.249891789602986	0.0141825318560525	0.0296517909980585	0.1375	0.0598	0.0057	0.0026	0.021	0.0029	0.0031	0.0249	0.1588	0.0124	0.0145	0.0067	0.0876	0.0206	0.0068	0.0035	0.0031	0.0962	0.093	0.0097	0.0091	0.0073	0.0228	0.0065	0.0137	0.167
7	rs12537408	2662818	1.26	0.135727966888585	3.26	0.249891789602986	0.0133238099252066	0.0229334913064916	0.1377	0.0596	0.0057	0.0027	0.021	0.0029	0.0031	0.0247	0.1584	0.0124	0.0146	0.0069	0.0874	0.0207	0.0067	0.0036	0.0031	0.0968	0.0933	0.0098	0.0087	0.0074	0.0225	0.0065	0.0138	0.1669
7	rs79006857	2663154	1.26	0.135727966888585	3.25	0.261729658797372	0.0146441351984213	0.0272449100544205	0.1378	0.0596	0.0057	0.0027	0.021	0.0029	0.0031	0.0247	0.1583	0.0124	0.0147	0.0069	0.0874	0.0207	0.0067	0.0036	0.0031	0.0968	0.0934	0.0099	0.0086	0.0073	0.0224	0.0065	0.0137	0.1669
7	rs1568968	2667885	1.26	0.135727966888585	3.25	0.261729658797372	0.0252031240903341	0.0239238420619822	0.1386	0.0593	0.0055	0.0028	0.021	0.0029	0.0033	0.0248	0.157	0.0125	0.0149	0.0073	0.0867	0.0208	0.0067	0.0039	0.0032	0.0968	0.0948	0.0102	0.0083	0.0071	0.0222	0.0065	0.0138	0.1661
7	rs77100396	2669976	1.26	0.135727966888585	3.21	0.313017210102667	0.0245766162740483	0.0254243440375188	0.1385	0.0593	0.0057	0.0028	0.0209	0.003	0.0033	0.0249	0.1566	0.0125	0.015	0.0074	0.0864	0.0208	0.0067	0.004	0.0032	0.0965	0.095	0.0102	0.0082	0.0071	0.0221	0.0065	0.0138	0.1661
7	rs11976974	2672065	1.26	0.135727966888585	3.21	0.313017210102667	0.0234732302222848	0.0181707512241324	0.1384	0.0594	0.0057	0.0029	0.0208	0.003	0.0033	0.0249	0.1564	0.0126	0.0151	0.0075	0.0863	0.0208	0.0067	0.0041	0.0032	0.0965	0.0952	0.0102	0.0081	0.0071	0.0221	0.0065	0.0138	0.1661
7	rs12670408	2672972	1.26	0.135727966888585	3.13	0.435575753324506	0.0243271718901173	0.0191349102805073	0.1385	0.0594	0.0058	0.0029	0.0208	0.0031	0.0034	0.0249	0.1563	0.0126	0.0151	0.0075	0.0862	0.0208	0.0067	0.0041	0.0033	0.0965	0.0952	0.0102	0.0081	0.0071	0.0221	0.0066	0.0138	0.1661
7	rs35850636	2688190	1.24	0.175701215111077	3.12	0.452863978564029	0.0772640391208681	0.00753325145155703	0.1363	0.0585	0.0061	0.003	0.0204	0.0033	0.0038	0.0247	0.1521	0.0132	0.016	0.0084	0.0896	0.0201	0.0069	0.0049	0.0033	0.097	0.0982	0.0104	0.0083	0.0076	0.0213	0.0075	0.0142	0.1619
7	rs798479	2691201	1.23	0.19861485684188	3.1	0.488801954490689	0.0792259150122261	0.0092042897712291	0.1356	0.0584	0.0061	0.003	0.0204	0.0033	0.0038	0.0244	0.1513	0.0132	0.0162	0.0087	0.0903	0.0198	0.007	0.005	0.0033	0.0965	0.0989	0.0106	0.0082	0.0078	0.0219	0.0077	0.0141	0.1616
7	rs6461505	2692806	1.22	0.223600634562227	3.1	0.488801954490689	0.118156782760448	0.0234907964316172	0.1349	0.0583	0.0061	0.0028	0.0204	0.0033	0.0038	0.0241	0.151	0.0133	0.0162	0.0088	0.0911	0.0197	0.007	0.0051	0.0033	0.0976	0.0992	0.0107	0.0081	0.0081	0.0223	0.0079	0.014	0.1602
7	rs12670817	2696655	1.23	0.19861485684188	3.09	0.50746005104726	0.113780825746336	0.0198044110998332	0.135	0.0591	0.006	0.0027	0.0206	0.0032	0.0037	0.0239	0.1491	0.0132	0.0164	0.0088	0.0911	0.0195	0.0069	0.005	0.0033	0.0992	0.0989	0.0105	0.0077	0.0081	0.0225	0.0082	0.0139	0.1605
7	rs73045049	2698348	1.23	0.19861485684188	3.1	0.488801954490689	0.117245053184529	0.0143555612767348	0.1349	0.0593	0.006	0.0027	0.0206	0.0031	0.0037	0.0238	0.1493	0.0131	0.0164	0.0088	0.091	0.0195	0.0068	0.005	0.0033	0.0993	0.099	0.0105	0.0076	0.0081	0.0225	0.0083	0.014	0.1605
7	Affx-30254352	2701826	1.23	0.19861485684188	3.1	0.488801954490689	0.115125128736227	0.0174169953569396	0.1347	0.0597	0.006	0.0026	0.0206	0.0031	0.0036	0.0237	0.1499	0.0131	0.0164	0.0087	0.0906	0.0194	0.0068	0.0049	0.0033	0.0996	0.0988	0.0104	0.0073	0.0082	0.0226	0.0084	0.014	0.1604
7	rs58449312	2705535	1.23	0.19861485684188	3.09	0.50746005104726	0.138558814642744	0.0245364390200317	0.1347	0.0601	0.006	0.0026	0.0206	0.003	0.0036	0.0237	0.15	0.0131	0.0164	0.0087	0.0904	0.0193	0.0068	0.0049	0.0032	0.1001	0.0987	0.0102	0.0071	0.0082	0.0227	0.0085	0.014	0.1601
7	rs1724932	2714357	1.23	0.19861485684188	3.07	0.546174590811499	0.128983641883601	0.0456808493126426	0.1354	0.0605	0.0061	0.0025	0.0205	0.0029	0.0035	0.0233	0.1502	0.013	0.0164	0.0086	0.0905	0.0188	0.0068	0.0047	0.0031	0.1019	0.0986	0.0098	0.007	0.0082	0.0225	0.0086	0.0139	0.1595
7	rs113739531	2721734	1.24	0.175701215111077	3.07	0.546174590811499	0.171409445021082	0.0664115023068583	0.1352	0.0607	0.006	0.0025	0.0203	0.0028	0.0035	0.0232	0.1502	0.0131	0.0166	0.0085	0.0908	0.0186	0.007	0.0048	0.0031	0.1026	0.0986	0.0093	0.0071	0.0082	0.0225	0.0089	0.0139	0.1588
7	rs55786306	2724499	1.24	0.175701215111077	3.07	0.546174590811499	0.202143738308704	0.081282539539209	0.1352	0.0609	0.0059	0.0025	0.0202	0.0028	0.0035	0.0232	0.1503	0.0131	0.0167	0.0085	0.0909	0.0186	0.0071	0.0049	0.003	0.1029	0.0986	0.0091	0.0071	0.0082	0.0224	0.009	0.0138	0.1585
7	rs56149719	2727219	1.24	0.175701215111077	3.07	0.546174590811499	0.210913648015099	0.0755341510079107	0.1349	0.0611	0.0059	0.0026	0.0202	0.0028	0.0035	0.0231	0.1501	0.013	0.0166	0.0085	0.091	0.0186	0.0072	0.0049	0.003	0.1028	0.0986	0.0091	0.0071	0.0082	0.0225	0.0091	0.014	0.1584
7	rs73045086	2729428	1.24	0.175701215111077	3.07	0.546174590811499	0.229631326222951	0.0917871177191262	0.1348	0.0612	0.0059	0.0025	0.0203	0.0028	0.0035	0.0231	0.1498	0.013	0.0166	0.0084	0.0912	0.0185	0.0072	0.0049	0.003	0.103	0.0985	0.0091	0.0072	0.0082	0.0226	0.0092	0.014	0.1583
7	rs3996391	2733676	1.24	0.175701215111077	3.07	0.546174590811499	0.470701479840454	0.130412110841988	0.1339	0.0613	0.0058	0.0024	0.0206	0.0028	0.0035	0.0227	0.1488	0.0127	0.0167	0.0083	0.092	0.0187	0.0074	0.005	0.0029	0.1044	0.098	0.0091	0.0074	0.0085	0.0229	0.0097	0.014	0.1574
7	rs10265871	2733839	1.24	0.175701215111077	3.07	0.546174590811499	0.472785990758513	0.134933388472316	0.1338	0.0613	0.0057	0.0024	0.0206	0.0028	0.0035	0.0227	0.1489	0.0126	0.0167	0.0083	0.0921	0.0187	0.0075	0.005	0.0029	0.1044	0.098	0.0091	0.0074	0.0085	0.0229	0.0097	0.014	0.1574
7	rs73047304	2733904	1.24	0.175701215111077	3.07	0.546174590811499	0.449325066397208	0.124531940636878	0.1337	0.0613	0.0057	0.0024	0.0206	0.0028	0.0035	0.0227	0.1488	0.0126	0.0167	0.0083	0.0921	0.0187	0.0075	0.005	0.0029	0.1044	0.098	0.0091	0.0074	0.0085	0.0229	0.0097	0.014	0.1573
7	rs78721875	2739029	1.24	0.175701215111077	3.08	0.526582953384854	0.380558968274873	0.189533211808396	0.1321	0.0631	0.0055	0.0019	0.0204	0.0021	0.003	0.0211	0.1505	0.0117	0.0169	0.0069	0.093	0.0187	0.0071	0.0036	0.0023	0.1064	0.1005	0.009	0.0077	0.0091	0.0242	0.0092	0.0137	0.1573
7	rs7796159	2744150	1.23	0.19861485684188	3.08	0.526582953384854	0.404397766962355	0.263405709233921	0.1316	0.0637	0.0056	0.0017	0.0205	0.0018	0.0029	0.0206	0.1512	0.0115	0.0167	0.0065	0.0933	0.019	0.007	0.0031	0.0021	0.1069	0.1013	0.009	0.0077	0.009	0.0246	0.009	0.0136	0.1571
7	rs6944291	2745394	1.23	0.19861485684188	3.08	0.526582953384854	0.377479723280571	0.274908181287383	0.1316	0.0637	0.0056	0.0017	0.0205	0.0018	0.0029	0.0203	0.1513	0.0115	0.0168	0.0064	0.0935	0.0189	0.007	0.0028	0.0021	0.1071	0.1016	0.009	0.0077	0.0091	0.0246	0.009	0.0136	0.1571
7	rs62441368	2746022	1.23	0.19861485684188	3.08	0.526582953384854	0.377973744443546	0.310301585774681	0.1316	0.0636	0.0056	0.0016	0.0205	0.0018	0.0029	0.0202	0.1514	0.0115	0.0168	0.0064	0.0935	0.0189	0.007	0.0028	0.002	0.1072	0.1017	0.009	0.0077	0.0091	0.0246	0.0089	0.0136	0.1572
7	rs117682734	2746397	1.23	0.19861485684188	3.09	0.50746005104726	0.365236179420321	0.318380003416938	0.1316	0.0636	0.0056	0.0016	0.0206	0.0018	0.0029	0.0201	0.1514	0.0115	0.0168	0.0064	0.0934	0.0188	0.0071	0.0027	0.002	0.1072	0.1017	0.009	0.0077	0.0091	0.0246	0.0089	0.0136	0.1572
7	rs73047330	2747377	1.23	0.19861485684188	3.09	0.50746005104726	0.340848890848325	0.35129316611684	0.1316	0.0636	0.0057	0.0015	0.0206	0.0018	0.0028	0.02	0.1514	0.0116	0.0168	0.0064	0.0933	0.0187	0.0072	0.0026	0.002	0.1073	0.1018	0.009	0.0078	0.0091	0.0246	0.0088	0.0136	0.1572
7	rs798568	2748999	1.23	0.19861485684188	3.1	0.488801954490689	0.338043094642521	0.374040378907791	0.1317	0.0635	0.0057	0.0014	0.0207	0.0019	0.0028	0.0199	0.1515	0.0115	0.0169	0.0063	0.0932	0.0188	0.0073	0.0025	0.0019	0.1074	0.1019	0.009	0.0077	0.0092	0.0246	0.0088	0.0136	0.1573
7	rs10257934	2749790	1.23	0.19861485684188	3.1	0.488801954490689	0.335765792965894	0.377340877462839	0.1317	0.0635	0.0058	0.0015	0.0207	0.0019	0.0028	0.0198	0.1516	0.0114	0.0168	0.0063	0.0932	0.0188	0.0074	0.0024	0.0019	0.1074	0.1019	0.009	0.0077	0.0092	0.0245	0.0087	0.0136	0.1573
7	rs111981479	2752330	1.22	0.223600634562227	3.1	0.488801954490689	0.329033057332455	0.415605303304628	0.1315	0.0631	0.0062	0.0015	0.0207	0.0021	0.0028	0.0194	0.151	0.0112	0.0169	0.0063	0.094	0.0188	0.0075	0.0024	0.0019	0.1079	0.1029	0.0091	0.0077	0.0093	0.0243	0.0083	0.0135	0.1565
7	rs73047342	2753085	1.22	0.223600634562227	3.09	0.50746005104726	0.341421916913422	0.424375768382391	0.1315	0.0631	0.0062	0.0015	0.0207	0.0021	0.0028	0.0194	0.151	0.0112	0.0169	0.0063	0.094	0.0188	0.0076	0.0024	0.0019	0.1078	0.103	0.0092	0.0078	0.0093	0.0243	0.0083	0.0135	0.1564
7	rs11769575	2753667	1.22	0.223600634562227	3.09	0.50746005104726	0.350077109568146	0.433723478454856	0.1315	0.0631	0.0062	0.0015	0.0207	0.0021	0.0028	0.0193	0.1511	0.0112	0.0169	0.0063	0.094	0.0188	0.0076	0.0024	0.0019	0.1078	0.1031	0.0092	0.0078	0.0093	0.0243	0.0083	0.0135	0.1564
7	rs28391556	2753671	1.22	0.223600634562227	3.08	0.526582953384854	0.326278427024202	0.454585070589994	0.1315	0.0632	0.0062	0.0015	0.0207	0.0021	0.0026	0.0194	0.1509	0.0112	0.0171	0.0063	0.094	0.0189	0.0076	0.0022	0.0019	0.1079	0.1031	0.0093	0.0078	0.0093	0.0241	0.0084	0.0135	0.1565
7	rs10950842	2753929	1.22	0.223600634562227	3.08	0.526582953384854	0.337887570016311	0.477461794124753	0.1314	0.0632	0.0062	0.0015	0.0207	0.0021	0.0026	0.0194	0.1509	0.0112	0.0171	0.0063	0.0941	0.0188	0.0076	0.0022	0.0019	0.1079	0.103	0.0092	0.0078	0.0093	0.0241	0.0084	0.0135	0.1564
7	rs10257124	2755114	1.22	0.223600634562227	3.08	0.526582953384854	0.346654114323421	0.512588432402368	0.1311	0.063	0.0062	0.0015	0.0207	0.0021	0.0026	0.0193	0.1515	0.0112	0.017	0.0063	0.0943	0.0188	0.0076	0.0022	0.0019	0.1081	0.1029	0.0092	0.0077	0.0093	0.0241	0.0084	0.0135	0.1567
7	rs35195266	2755263	1.22	0.223600634562227	3.09	0.50746005104726	0.342412864319248	0.512450528976324	0.131	0.063	0.0062	0.0015	0.0207	0.0021	0.0026	0.0193	0.1516	0.0112	0.017	0.0063	0.0943	0.0188	0.0076	0.0022	0.0019	0.1082	0.1029	0.0092	0.0077	0.0093	0.0241	0.0084	0.0135	0.1567
7	rs117104310	2755641	1.22	0.223600634562227	3.1	0.488801954490689	0.322169178893118	0.497749473090016	0.1308	0.0629	0.0062	0.0015	0.0207	0.0021	0.0026	0.0192	0.1517	0.0112	0.017	0.0063	0.0943	0.0188	0.0075	0.0021	0.0019	0.1082	0.1028	0.0092	0.0077	0.0093	0.0241	0.0084	0.0136	0.1569
7	rs4719647	2756721	1.22	0.223600634562227	3.1	0.488801954490689	0.313085437669579	0.528648277683698	0.1303	0.0628	0.0063	0.0015	0.0207	0.002	0.0025	0.0192	0.1521	0.0111	0.017	0.0064	0.0945	0.0188	0.0075	0.0021	0.0019	0.1083	0.1026	0.0092	0.0077	0.0093	0.0241	0.0084	0.0136	0.1573
7	rs798560	2758309	1.22	0.223600634562227	3.1	0.488801954490689	0.302277452674802	0.554654453264285	0.1302	0.0626	0.0063	0.0015	0.0207	0.0021	0.0025	0.0191	0.152	0.0112	0.017	0.0065	0.0946	0.0187	0.0075	0.0021	0.0019	0.1082	0.1026	0.0092	0.0077	0.0093	0.0241	0.0084	0.0136	0.1573
7	rs117958692	2759134	1.22	0.223600634562227	3.1	0.488801954490689	0.29615020843595	0.558877694044763	0.1302	0.0626	0.0063	0.0015	0.0207	0.0021	0.0025	0.0191	0.152	0.0112	0.017	0.0065	0.0946	0.0187	0.0075	0.0021	0.0019	0.1082	0.1026	0.0092	0.0077	0.0093	0.0241	0.0084	0.0136	0.1573
7	rs798544	2763102	1.22	0.223600634562227	3.12	0.452863978564029	0.283481403389576	0.571877544373897	0.13	0.0623	0.0063	0.0017	0.0208	0.0022	0.0026	0.019	0.1523	0.0112	0.017	0.0067	0.0945	0.0188	0.0076	0.002	0.002	0.108	0.1025	0.0092	0.0076	0.0095	0.0239	0.0084	0.0135	0.1574
7	rs79615056	2763137	1.22	0.223600634562227	3.14	0.418735639412168	0.283197989528808	0.572019245973687	0.13	0.0623	0.0063	0.0017	0.0208	0.0022	0.0026	0.019	0.1523	0.0112	0.017	0.0067	0.0945	0.0188	0.0076	0.002	0.002	0.108	0.1025	0.0092	0.0076	0.0095	0.0239	0.0084	0.0135	0.1574
7	rs117101662	2773171	1.22	0.223600634562227	3.16	0.386381943985473	0.288608826123576	0.622558822696957	0.1299	0.0619	0.0065	0.0018	0.0209	0.0024	0.0028	0.0188	0.153	0.0113	0.017	0.0068	0.0944	0.0189	0.0076	0.0019	0.0021	0.1075	0.1024	0.0091	0.0074	0.0096	0.0236	0.0084	0.0135	0.1576
7	rs73047387	2774125	1.22	0.223600634562227	3.19	0.341098255896361	0.290903462264967	0.631103936124809	0.1299	0.0618	0.0065	0.0018	0.0209	0.0024	0.0028	0.0188	0.1531	0.0113	0.017	0.0068	0.0944	0.0189	0.0076	0.0019	0.0021	0.1075	0.1024	0.0091	0.0074	0.0096	0.0236	0.0084	0.0135	0.1576
7	rs79817374	2775679	1.22	0.223600634562227	3.19	0.341098255896361	0.287369951243247	0.639676185164152	0.1299	0.0617	0.0065	0.0018	0.0209	0.0024	0.0028	0.0188	0.1532	0.0113	0.017	0.0069	0.0943	0.0189	0.0077	0.0019	0.0021	0.1074	0.1023	0.0091	0.0074	0.0096	0.0235	0.0084	0.0135	0.1576
7	rs798517	2777997	1.22	0.223600634562227	3.19	0.341098255896361	0.298330860694466	0.705469708783691	0.1298	0.0616	0.0065	0.0019	0.0209	0.0024	0.0028	0.0188	0.1533	0.0113	0.017	0.007	0.0943	0.0189	0.0078	0.0019	0.0022	0.1072	0.1023	0.0091	0.0074	0.0097	0.0235	0.0084	0.0136	0.1576
7	rs76792636	2778534	1.22	0.223600634562227	3.19	0.341098255896361	0.297263701473392	0.701305858781661	0.1298	0.0616	0.0065	0.0019	0.0209	0.0024	0.0028	0.0188	0.1533	0.0113	0.017	0.007	0.0943	0.0189	0.0078	0.0019	0.0022	0.1072	0.1023	0.0091	0.0074	0.0097	0.0235	0.0084	0.0136	0.1576
7	rs117475560	2781060	1.22	0.223600634562227	3.19	0.341098255896361	0.297506059197779	0.703833252178182	0.1298	0.0616	0.0065	0.0019	0.0209	0.0024	0.0028	0.0188	0.1533	0.0113	0.017	0.007	0.0943	0.0189	0.0078	0.0018	0.0022	0.1072	0.1023	0.0091	0.0074	0.0097	0.0235	0.0084	0.0136	0.1576
7	rs798502	2789880	1.22	0.223600634562227	3.19	0.341098255896361	0.319746938178483	0.736271031231233	0.1298	0.0614	0.0065	0.0019	0.021	0.0025	0.0029	0.0187	0.1534	0.0113	0.017	0.0071	0.0943	0.0189	0.008	0.0018	0.0022	0.107	0.1023	0.0091	0.0073	0.0098	0.0235	0.0084	0.0136	0.1575
7	rs73049325	2794878	1.22	0.223600634562227	3.19	0.341098255896361	0.323231922051596	0.737923911871257	0.1298	0.0613	0.0065	0.0019	0.021	0.0025	0.0029	0.0187	0.1536	0.0113	0.017	0.0071	0.0943	0.0189	0.0081	0.0018	0.0022	0.1069	0.1023	0.0091	0.0074	0.0098	0.0234	0.0084	0.0135	0.1574
7	rs798497	2795957	1.22	0.223600634562227	3.2	0.326850259155197	0.327042388688088	0.74635115794737	0.1298	0.0613	0.0065	0.0019	0.021	0.0025	0.0029	0.0187	0.1536	0.0113	0.017	0.0071	0.0943	0.0189	0.0081	0.0018	0.0022	0.1069	0.1024	0.0091	0.0074	0.0098	0.0234	0.0084	0.0135	0.1574
7	rs11772125	2797254	1.22	0.223600634562227	3.23	0.286575202599778	0.338873186946219	0.772060723035441	0.1298	0.0613	0.0065	0.0019	0.021	0.0025	0.0029	0.0187	0.1534	0.0113	0.0169	0.0071	0.0942	0.0189	0.0082	0.0018	0.0022	0.1068	0.1025	0.0091	0.0074	0.0098	0.0234	0.0084	0.0136	0.1574
7	rs798489	2801803	1.22	0.223600634562227	3.25	0.261729658797372	0.56171910393682	1.04622972542688	0.1296	0.0613	0.0066	0.002	0.0209	0.0031	0.0027	0.0186	0.1533	0.0112	0.0167	0.0075	0.0939	0.019	0.0086	0.0018	0.0022	0.1059	0.1026	0.0091	0.0075	0.0101	0.0234	0.0086	0.0136	0.1572
7	rs78296035	2806603	1.22	0.223600634562227	3.25	0.261729658797372	0.613009606045687	1.09290691830713	0.1296	0.0613	0.0066	0.0021	0.0209	0.0032	0.0028	0.0186	0.1532	0.0112	0.0167	0.0075	0.0938	0.019	0.0088	0.0018	0.0022	0.1057	0.1027	0.0091	0.0075	0.0102	0.0234	0.0086	0.0137	0.1572
7	rs208343	2809936	1.22	0.223600634562227	3.25	0.261729658797372	0.627802919291211	1.11230335520827	0.1295	0.0614	0.0066	0.0021	0.021	0.0032	0.0028	0.0186	0.1532	0.0112	0.0167	0.0076	0.0938	0.019	0.0088	0.0018	0.0022	0.1056	0.1027	0.0091	0.0075	0.0102	0.0234	0.0086	0.0137	0.1572
7	rs118115250	2815331	1.22	0.223600634562227	3.24	0.273955600409011	0.638437990244252	1.11214009857127	0.1294	0.0614	0.0066	0.0021	0.021	0.0032	0.0028	0.0186	0.1532	0.0112	0.0167	0.0075	0.0938	0.0191	0.0088	0.0017	0.0022	0.1055	0.1027	0.0091	0.0074	0.0102	0.0234	0.0086	0.0136	0.1572
7	rs10254662	2821600	1.22	0.223600634562227	3.25	0.261729658797372	0.660238759035078	1.1158961135174	0.1294	0.0615	0.0066	0.0021	0.021	0.0032	0.0028	0.0186	0.1532	0.0112	0.0167	0.0075	0.0938	0.0191	0.0088	0.0017	0.0022	0.1055	0.1027	0.0091	0.0075	0.0102	0.0234	0.0086	0.0136	0.1573
7	rs117707051	2824163	1.22	0.223600634562227	3.24	0.273955600409011	0.65214948693463	1.0916052219636	0.1293	0.0615	0.0066	0.0021	0.021	0.0032	0.0028	0.0186	0.1532	0.0112	0.0167	0.0075	0.0938	0.0191	0.0088	0.0017	0.0022	0.1054	0.1027	0.0091	0.0075	0.0102	0.0234	0.0086	0.0136	0.1573
7	rs78999582	2834442	1.22	0.223600634562227	3.24	0.273955600409011	0.652863530166317	1.04962030272201	0.1291	0.0616	0.0067	0.0021	0.021	0.0032	0.0028	0.0185	0.1531	0.0112	0.0167	0.0075	0.0938	0.0191	0.0088	0.0017	0.0022	0.1053	0.1027	0.0091	0.0075	0.0102	0.0234	0.0086	0.0136	0.1574
7	rs2230878	2834577	1.22	0.223600634562227	3.24	0.273955600409011	0.654793215204817	1.05188183672075	0.1291	0.0616	0.0067	0.0021	0.021	0.0032	0.0028	0.0185	0.1531	0.0112	0.0167	0.0075	0.0938	0.0191	0.0088	0.0017	0.0022	0.1053	0.1027	0.0091	0.0075	0.0102	0.0234	0.0086	0.0136	0.1574
7	rs2644311	2845371	1.21	0.250745108472337	3.23	0.286575202599778	0.679167425307272	1.04413183595493	0.1289	0.0616	0.0067	0.0021	0.0211	0.0032	0.0028	0.0184	0.153	0.0112	0.0168	0.0076	0.0938	0.0191	0.0089	0.0017	0.0022	0.1052	0.1027	0.0091	0.0075	0.0103	0.0234	0.0087	0.0137	0.1575
7	rs117867554	2848598	1.21	0.250745108472337	3.22	0.299593947381755	0.658732029535046	1.00490582912198	0.1289	0.0617	0.0067	0.0021	0.0211	0.0032	0.0028	0.0184	0.153	0.0112	0.0168	0.0076	0.0937	0.0191	0.0088	0.0016	0.0022	0.1053	0.1027	0.0091	0.0075	0.0103	0.0236	0.0086	0.0137	0.1575
7	rs2644275	2854010	1.22	0.223600634562227	3.22	0.299593947381755	0.659305838195445	0.998822881248401	0.1289	0.0617	0.0067	0.0021	0.0211	0.0032	0.0028	0.0184	0.153	0.0112	0.0167	0.0076	0.0937	0.0191	0.0087	0.0016	0.0022	0.1054	0.1027	0.0091	0.0075	0.0103	0.0236	0.0086	0.0137	0.1575
7	rs2527691	2855803	1.22	0.223600634562227	3.22	0.299593947381755	0.628504705863311	0.996583592614322	0.1289	0.0617	0.0067	0.0021	0.021	0.0032	0.0028	0.0184	0.153	0.0112	0.0167	0.0076	0.0937	0.0191	0.0087	0.0016	0.0022	0.1054	0.1027	0.0091	0.0075	0.0103	0.0236	0.0086	0.0137	0.1575
7	rs73051435	2856277	1.22	0.223600634562227	3.22	0.299593947381755	0.610513623248443	0.971220409522277	0.1289	0.0618	0.0067	0.0021	0.021	0.0032	0.0028	0.0184	0.153	0.0112	0.0167	0.0076	0.0937	0.0191	0.0086	0.0016	0.0022	0.1054	0.1027	0.0091	0.0075	0.0103	0.0236	0.0086	0.0137	0.1575
7	rs2533879	2859847	1.21	0.250745108472337	3.22	0.299593947381755	0.552888881429352	1.00170339038775	0.1289	0.0618	0.0067	0.0021	0.021	0.003	0.0028	0.0184	0.1532	0.0112	0.0168	0.0076	0.0937	0.0192	0.0086	0.0016	0.0022	0.1053	0.1027	0.0091	0.0075	0.0103	0.0236	0.0086	0.0137	0.1575
7	rs1182188	2869985	1.21	0.250745108472337	3.22	0.299593947381755	0.559189482575595	0.985720909278168	0.1284	0.0616	0.0068	0.0022	0.021	0.003	0.003	0.0183	0.153	0.0112	0.0168	0.0077	0.0938	0.0193	0.0087	0.0016	0.0023	0.105	0.1021	0.0092	0.0076	0.0104	0.0237	0.0087	0.0138	0.1576
7	rs1182183	2873136	1.21	0.250745108472337	3.19	0.341098255896361	0.559721589477562	0.985082647369397	0.1283	0.0616	0.0068	0.0022	0.021	0.003	0.003	0.0183	0.153	0.0112	0.0168	0.0077	0.0938	0.0193	0.0087	0.0016	0.0023	0.105	0.1021	0.0092	0.0076	0.0104	0.0238	0.0087	0.0138	0.1576
7	rs55764600	2877299	1.22	0.223600634562227	3.17	0.370859203571921	0.519769851455842	0.945194608415154	0.1282	0.0616	0.0068	0.0023	0.0209	0.003	0.0031	0.0183	0.153	0.0112	0.0168	0.0078	0.0939	0.0194	0.0088	0.0016	0.0023	0.1049	0.1021	0.0092	0.0076	0.0103	0.0238	0.0087	0.0138	0.1577
7	rs117664585	2881054	1.22	0.223600634562227	3.17	0.370859203571921	0.495193849539101	0.942188459855289	0.128	0.0615	0.0068	0.0023	0.0209	0.0031	0.0031	0.0182	0.153	0.0112	0.0167	0.0078	0.0939	0.0196	0.0088	0.0016	0.0024	0.1048	0.1019	0.0093	0.0075	0.0102	0.024	0.0087	0.0138	0.1577
7	rs2533875	2882829	1.21	0.250745108472337	3.16	0.386381943985473	0.491122179510967	0.942504807254933	0.1279	0.0614	0.0068	0.0023	0.0209	0.0031	0.0031	0.0182	0.1531	0.0112	0.0167	0.0079	0.0939	0.0197	0.0088	0.0016	0.0024	0.1047	0.1017	0.0093	0.0075	0.0102	0.0241	0.0087	0.0139	0.1578
7	rs7798520	2897410	1.21	0.250745108472337	3.16	0.386381943985473	0.604501023756887	1.09844232702443	0.1272	0.0613	0.0069	0.0025	0.0206	0.0031	0.0033	0.0181	0.1524	0.011	0.0169	0.008	0.0937	0.0197	0.0091	0.0017	0.0025	0.105	0.1011	0.0093	0.0073	0.0104	0.0244	0.009	0.0139	0.1584
7	rs6978804	2902698	1.21	0.250745108472337	3.16	0.386381943985473	0.636883439006782	1.17597233142994	0.1271	0.0611	0.007	0.0026	0.0206	0.0031	0.0033	0.0181	0.1522	0.011	0.0169	0.0081	0.0937	0.0198	0.0092	0.0017	0.0025	0.1051	0.1009	0.0093	0.0072	0.0104	0.0245	0.009	0.0138	0.1586
7	rs117376194	2907040	1.21	0.250745108472337	3.16	0.386381943985473	0.654292678766943	1.19446858737179	0.127	0.061	0.007	0.0026	0.0206	0.003	0.0034	0.0181	0.1521	0.011	0.0169	0.0081	0.0937	0.0198	0.0094	0.0017	0.0025	0.105	0.1009	0.0093	0.0072	0.0105	0.0246	0.0091	0.0138	0.1587
7	rs1182143	2912928	1.21	0.250745108472337	3.16	0.386381943985473	1.01341060047354	1.53707855465558	0.1262	0.0603	0.0071	0.0027	0.0207	0.0028	0.0034	0.0183	0.1517	0.011	0.0167	0.0082	0.0937	0.0199	0.0101	0.0016	0.0026	0.1047	0.1005	0.0093	0.0072	0.0108	0.025	0.0092	0.0139	0.1592
7	rs2398571	2913736	1.21	0.250745108472337	3.16	0.386381943985473	1.3324841781025	1.81227006453335	0.1256	0.0597	0.0071	0.0027	0.0207	0.0026	0.0034	0.0183	0.1515	0.011	0.0167	0.0083	0.0941	0.02	0.0106	0.0016	0.0027	0.1039	0.1007	0.0093	0.0073	0.0111	0.0252	0.0092	0.014	0.1596
7	rs73035216	2913805	1.21	0.250745108472337	3.16	0.386381943985473	1.36297493943193	1.81669114604149	0.1255	0.0597	0.0071	0.0027	0.0207	0.0026	0.0034	0.0183	0.1513	0.011	0.0167	0.0083	0.0942	0.02	0.0106	0.0016	0.0027	0.1039	0.1008	0.0093	0.0073	0.0111	0.0252	0.0092	0.014	0.1596
7	rs6979313	2915500	1.21	0.250745108472337	3.15	0.402339212139645	1.16342645057587	1.75159543343891	0.1264	0.0599	0.0071	0.0027	0.0207	0.0023	0.0034	0.0183	0.1513	0.0109	0.0166	0.0085	0.0934	0.0201	0.0104	0.0016	0.0028	0.1032	0.101	0.0092	0.0072	0.011	0.0254	0.0091	0.014	0.1604
7	rs6943614	2918883	1.21	0.250745108472337	3.15	0.402339212139645	0.933882201857758	1.56194864608497	0.1266	0.0597	0.0073	0.0028	0.0208	0.0023	0.0035	0.0185	0.1505	0.0109	0.0166	0.0086	0.0942	0.0202	0.0099	0.0016	0.0029	0.1032	0.1003	0.0091	0.0072	0.011	0.0256	0.009	0.0141	0.1606
7	rs2644270	2921582	1.21	0.250745108472337	3.15	0.402339212139645	0.798324211844384	1.4640488868417	0.1263	0.0597	0.0074	0.0029	0.0209	0.0024	0.0035	0.0186	0.1501	0.0109	0.0166	0.0087	0.0938	0.0202	0.0097	0.0017	0.003	0.1033	0.1	0.009	0.0073	0.0111	0.0257	0.009	0.0142	0.1609
7	rs111733364	2925134	1.22	0.223600634562227	3.17	0.370859203571921	0.771816786175917	1.37125431326805	0.1258	0.0601	0.0073	0.0031	0.021	0.0024	0.0035	0.0186	0.1482	0.011	0.0167	0.0089	0.0934	0.0203	0.0096	0.0017	0.0033	0.103	0.1009	0.0089	0.0072	0.0112	0.0258	0.0091	0.0144	0.161
7	rs1713907	2925157	1.22	0.223600634562227	3.16	0.386381943985473	0.763067594039016	1.39601513607094	0.126	0.0601	0.0073	0.0031	0.021	0.0024	0.0035	0.0186	0.1483	0.011	0.0167	0.009	0.0931	0.0203	0.0096	0.0017	0.0033	0.1028	0.1009	0.0089	0.0072	0.0112	0.0258	0.0091	0.0144	0.161
7	rs12668110	2928260	1.22	0.223600634562227	3.16	0.386381943985473	0.769971235776583	1.32161974578844	0.1256	0.0605	0.0075	0.0033	0.0211	0.0025	0.0036	0.0187	0.1475	0.0113	0.0168	0.0093	0.0929	0.0205	0.0093	0.0018	0.0035	0.1021	0.1007	0.0089	0.0072	0.0114	0.0259	0.0093	0.0147	0.161
7	rs11766331	2930621	1.22	0.223600634562227	3.1	0.488801954490689	0.802388505252727	1.27346911840999	0.1255	0.0604	0.0077	0.0034	0.0211	0.0025	0.0039	0.019	0.1471	0.0114	0.0169	0.0093	0.0924	0.0203	0.0092	0.0018	0.0036	0.1019	0.1006	0.0089	0.0072	0.0114	0.0259	0.0094	0.0147	0.1605
7	rs6948739	2933195	1.22	0.223600634562227	3.09	0.50746005104726	1.12159874369748	1.18637014591769	0.1226	0.0602	0.009	0.0045	0.0222	0.0036	0.0051	0.0201	0.1423	0.0122	0.0175	0.0096	0.0876	0.0203	0.0094	0.0029	0.0049	0.0993	0.1028	0.0089	0.0076	0.0122	0.0257	0.0104	0.015	0.1603
7	rs2527518	2934122	1.22	0.223600634562227	3.09	0.50746005104726	1.08818382663454	1.14077640434979	0.1224	0.0602	0.0091	0.0046	0.0222	0.0036	0.0051	0.0202	0.142	0.0123	0.0177	0.0096	0.0868	0.0203	0.0094	0.0029	0.005	0.0991	0.1028	0.0089	0.0077	0.0123	0.0257	0.0104	0.0152	0.1608
7	rs118192073	2935374	1.22	0.223600634562227	3.09	0.50746005104726	1.04563025619196	1.24026457764145	0.1233	0.0596	0.0093	0.0048	0.0224	0.004	0.0052	0.0204	0.1411	0.0124	0.0178	0.0097	0.0859	0.0203	0.0096	0.0032	0.0051	0.0978	0.103	0.0091	0.0078	0.0124	0.0255	0.0106	0.0154	0.1607
7	rs2679256	2935605	1.22	0.223600634562227	3.07	0.546174590811499	1.06158485483629	1.25326128452115	0.1234	0.0595	0.0093	0.0049	0.0224	0.004	0.0052	0.0204	0.1409	0.0124	0.0179	0.0097	0.0858	0.0203	0.0096	0.0032	0.0051	0.0976	0.103	0.0091	0.0078	0.0124	0.0255	0.0107	0.0154	0.1607
7	rs6461680	2936881	1.21	0.250745108472337	3.07	0.546174590811499	1.13755225385864	1.22679310113511	0.1235	0.0593	0.0094	0.0049	0.0225	0.0041	0.0052	0.0206	0.1406	0.0125	0.0181	0.0097	0.0854	0.0203	0.0095	0.0033	0.0052	0.0975	0.1034	0.0091	0.0078	0.0125	0.0255	0.0107	0.0154	0.1605
7	rs2527517	2937450	1.22	0.223600634562227	3.07	0.546174590811499	1.14252767027917	1.19893517099235	0.1236	0.0593	0.0094	0.0049	0.0226	0.0041	0.0052	0.0206	0.1405	0.0126	0.0181	0.0097	0.0851	0.0204	0.0094	0.0033	0.0052	0.0973	0.1035	0.0091	0.0079	0.0125	0.0255	0.0107	0.0154	0.1602
7	rs1182149	2938301	1.22	0.223600634562227	3.06	0.566238797870229	1.1692681957386	1.18092163313732	0.1236	0.0592	0.0094	0.005	0.0227	0.0042	0.0052	0.0206	0.1404	0.0126	0.0182	0.0096	0.0847	0.0205	0.0095	0.0033	0.0052	0.0972	0.1037	0.0091	0.0079	0.0125	0.0256	0.0108	0.0154	0.1601
7	rs1182145	2942007	1.21	0.250745108472337	3.04	0.607799794750251	1.15523093201646	1.2067173701003	0.1242	0.0597	0.0096	0.0051	0.0232	0.0043	0.0051	0.0208	0.1398	0.0127	0.0188	0.0096	0.0823	0.021	0.0094	0.0033	0.005	0.0968	0.1039	0.0091	0.0081	0.0122	0.025	0.011	0.0156	0.1605
7	rs16870671	2943449	1.21	0.250745108472337	3.04	0.607799794750251	1.22347178452787	1.28217054895211	0.1245	0.0598	0.0097	0.0052	0.0233	0.0044	0.005	0.0208	0.1395	0.0127	0.0191	0.0096	0.0813	0.0212	0.0094	0.0034	0.0049	0.0966	0.1041	0.0091	0.0081	0.0122	0.0248	0.0111	0.0157	0.1607
7	rs1627089	2943627	1.21	0.250745108472337	3.04	0.607799794750251	1.2668189571439	1.28049640634879	0.1247	0.0598	0.0097	0.0052	0.0234	0.0044	0.005	0.0208	0.1396	0.0127	0.0191	0.0096	0.081	0.0212	0.0094	0.0033	0.0049	0.0967	0.1041	0.0091	0.0082	0.0121	0.0248	0.0111	0.0157	0.1607
7	rs73035296	2944173	1.21	0.250745108472337	3.06	0.566238797870229	1.01660549945215	1.10822326154746	0.1249	0.0598	0.0096	0.0052	0.0234	0.0045	0.0051	0.0208	0.1397	0.0133	0.0193	0.0094	0.0805	0.0213	0.0093	0.0034	0.0049	0.0964	0.1042	0.0091	0.0082	0.0121	0.0247	0.0108	0.0157	0.1607
7	rs1713918	2944187	1.21	0.250745108472337	3.06	0.566238797870229	0.973269876397664	1.13716913164384	0.1249	0.0598	0.0097	0.0052	0.0233	0.0044	0.0051	0.0208	0.1397	0.0135	0.0193	0.0095	0.0804	0.0212	0.0093	0.0034	0.0049	0.0965	0.1042	0.009	0.0082	0.0119	0.0247	0.011	0.0157	0.1607
7	rs41325950	2945081	1.21	0.250745108472337	3.06	0.566238797870229	0.822605934949144	1.09518557769222	0.1249	0.0598	0.0097	0.0052	0.0233	0.0045	0.005	0.0207	0.1397	0.0135	0.0194	0.0094	0.0804	0.0211	0.0093	0.0035	0.0049	0.0965	0.1038	0.0091	0.0081	0.0119	0.0248	0.0109	0.0157	0.161
7	rs73035300	2945172	1.21	0.250745108472337	3.06	0.566238797870229	0.814555994214268	1.100234300357	0.1249	0.0598	0.0097	0.0052	0.0233	0.0045	0.005	0.0207	0.1397	0.0135	0.0194	0.0094	0.0804	0.0211	0.0093	0.0035	0.0049	0.0965	0.1038	0.0091	0.0081	0.0119	0.0248	0.0109	0.0157	0.161
7	rs1124581	2946461	1.2	0.280131383133392	3.06	0.566238797870229	0.743958000544699	1.13225347526842	0.1248	0.0598	0.0097	0.0051	0.0233	0.0045	0.005	0.0207	0.1398	0.0135	0.0195	0.0095	0.0804	0.0211	0.0093	0.0036	0.005	0.0965	0.1035	0.0091	0.0081	0.0118	0.0249	0.0109	0.0157	0.1613
7	rs41482045	2947064	1.2	0.280131383133392	3.06	0.566238797870229	0.691211423267285	1.12619618414296	0.1249	0.0598	0.0098	0.0051	0.0232	0.0045	0.0049	0.0208	0.1397	0.0135	0.0194	0.0095	0.0803	0.0211	0.0093	0.0037	0.005	0.0964	0.1035	0.0091	0.0081	0.0118	0.025	0.0109	0.0158	0.1614
7	rs11976212	2951309	1.2	0.280131383133392	3.05	0.586779315918157	0.46807160660692	1.19943164051986	0.1256	0.0598	0.0097	0.005	0.0232	0.0044	0.0048	0.021	0.1397	0.0135	0.0195	0.0097	0.0796	0.0209	0.0095	0.0037	0.0049	0.0964	0.1032	0.009	0.0079	0.0115	0.0251	0.0107	0.0157	0.1623
7	rs12535623	2951412	1.2	0.280131383133392	3.07	0.546174590811499	0.463623382340429	1.22380294450715	0.1257	0.0598	0.0097	0.0049	0.0232	0.0044	0.0048	0.021	0.1397	0.0135	0.0195	0.0097	0.0796	0.0209	0.0095	0.0037	0.0049	0.0965	0.1032	0.009	0.008	0.0115	0.0251	0.0107	0.0157	0.1622
7	rs2301921	2951824	1.2	0.280131383133392	3.05	0.586779315918157	0.415264982799414	1.19513011669972	0.1256	0.0598	0.0098	0.0048	0.0232	0.0044	0.0048	0.021	0.1395	0.0136	0.0195	0.0098	0.0795	0.0209	0.0095	0.0037	0.0049	0.0967	0.1032	0.009	0.008	0.0115	0.0251	0.0106	0.0157	0.1623
7	rs74302019	2952241	1.2	0.280131383133392	3.05	0.586779315918157	0.40952741739468	1.23128073229507	0.1257	0.0598	0.0098	0.0048	0.0232	0.0044	0.0048	0.021	0.1395	0.0136	0.0195	0.0098	0.0795	0.0208	0.0095	0.0037	0.0049	0.0964	0.1032	0.009	0.008	0.0115	0.0251	0.0106	0.0157	0.1625
7	rs41483047	2953442	1.2	0.280131383133392	3.05	0.586779315918157	0.37054360367152	1.14340117706513	0.126	0.0597	0.0097	0.0048	0.0232	0.0043	0.0047	0.0212	0.1397	0.0136	0.0194	0.0098	0.0793	0.0208	0.0094	0.0037	0.0049	0.0968	0.1033	0.0089	0.008	0.0114	0.0252	0.0105	0.0156	0.1621
7	rs61731201	2954962	1.2	0.280131383133392	3.05	0.586779315918157	0.343457574284401	1.04477725561552	0.1266	0.0595	0.0097	0.0047	0.0232	0.0043	0.0047	0.0212	0.1397	0.0136	0.0194	0.0097	0.0792	0.0207	0.0094	0.0036	0.0048	0.097	0.1034	0.0089	0.0081	0.0114	0.0254	0.0104	0.0155	0.1622
7	rs6461700	2956217	1.2	0.280131383133392	3.05	0.586779315918157	0.337887570016311	1.06158448329444	0.1271	0.0593	0.0097	0.0046	0.0232	0.0042	0.0046	0.0212	0.1398	0.0136	0.0193	0.0097	0.0791	0.0206	0.0093	0.0036	0.0048	0.0972	0.1035	0.0089	0.0081	0.0114	0.0255	0.0103	0.0154	0.1624
7	rs3735124	2957005	1.2	0.280131383133392	3.05	0.586779315918157	0.400317401994521	1.04493862231261	0.1272	0.0591	0.0098	0.0046	0.0233	0.0041	0.0045	0.0212	0.1396	0.0135	0.0193	0.0098	0.0788	0.0206	0.0092	0.0035	0.0048	0.098	0.1037	0.0089	0.0081	0.0114	0.0257	0.0099	0.0153	0.1623
7	rs3735126	2959172	1.2	0.280131383133392	3.05	0.586779315918157	0.384481271638392	1.00570674611807	0.1274	0.0589	0.0098	0.0046	0.0233	0.0041	0.0044	0.0212	0.1397	0.0135	0.0193	0.0098	0.0787	0.0206	0.0092	0.0035	0.0048	0.0981	0.1037	0.0088	0.0081	0.0114	0.0258	0.0099	0.0153	0.1625
7	rs3735131	2962293	1.2	0.280131383133392	3.05	0.586779315918157	0.411932334677105	1.02448301622559	0.1276	0.0573	0.0098	0.0045	0.0234	0.004	0.0044	0.0213	0.1398	0.0136	0.0196	0.0098	0.079	0.0206	0.0092	0.0034	0.0049	0.098	0.1032	0.0088	0.0082	0.0114	0.0263	0.0098	0.0154	0.1632
7	rs41405151	2963265	1.2	0.280131383133392	3.05	0.586779315918157	0.402695089191176	1.00971316975915	0.1276	0.0568	0.0098	0.0045	0.0234	0.004	0.0043	0.0213	0.1397	0.0138	0.0197	0.0098	0.079	0.0206	0.0092	0.0034	0.0048	0.0981	0.1033	0.0088	0.0082	0.0113	0.0264	0.0098	0.0154	0.1633
7	rs41448444	2966334	1.2	0.280131383133392	3.05	0.586779315918157	0.432363780744413	1.02995177985069	0.1278	0.0557	0.0098	0.0045	0.0234	0.004	0.0043	0.0213	0.1397	0.014	0.0198	0.0098	0.0792	0.0204	0.0092	0.0034	0.0048	0.0982	0.1035	0.0087	0.0082	0.0113	0.0266	0.0098	0.0155	0.1635
7	rs2527506	2968361	1.2	0.280131383133392	3.06	0.566238797870229	0.438494263767252	1.06417467844022	0.1278	0.0558	0.0099	0.0045	0.0233	0.004	0.0043	0.0213	0.1397	0.014	0.0199	0.0098	0.0792	0.0202	0.0092	0.0034	0.0048	0.0982	0.1036	0.0086	0.0082	0.0113	0.0266	0.0098	0.0154	0.1636
7	rs1621509	2969680	1.2	0.280131383133392	3.06	0.566238797870229	0.427443432119959	1.02207209309627	0.1279	0.0559	0.0099	0.0045	0.0234	0.004	0.0043	0.0212	0.1398	0.014	0.0198	0.0098	0.0791	0.0202	0.0092	0.0034	0.0048	0.0981	0.1037	0.0086	0.0082	0.0113	0.0268	0.0097	0.0154	0.1636
7	rs1636167	2972072	1.2	0.280131383133392	3.06	0.566238797870229	0.491372275867988	1.14931090772312	0.1283	0.0565	0.01	0.0044	0.0234	0.0038	0.0043	0.0209	0.14	0.0141	0.0199	0.0097	0.0786	0.0199	0.0091	0.0032	0.0049	0.0974	0.1043	0.0087	0.0082	0.0113	0.0269	0.0097	0.0154	0.1639
7	rs41396348	2974165	1.2	0.280131383133392	3.07	0.546174590811499	0.390430841312955	1.00666800848954	0.1284	0.0563	0.0099	0.0046	0.0233	0.0038	0.0043	0.021	0.1407	0.014	0.0199	0.0097	0.079	0.0194	0.0094	0.0033	0.0049	0.097	0.1039	0.0086	0.0082	0.0111	0.0269	0.0097	0.0153	0.1639
7	rs41404646	2974494	1.2	0.280131383133392	3.08	0.526582953384854	0.38309785204637	0.961523868896975	0.1285	0.0564	0.0099	0.0046	0.0233	0.0038	0.0043	0.021	0.1407	0.0139	0.0199	0.0097	0.0789	0.0193	0.0094	0.0033	0.005	0.0971	0.1039	0.0086	0.0081	0.0111	0.027	0.0097	0.0152	0.1639
7	rs41418952	2975259	1.2	0.280131383133392	3.09	0.50746005104726	0.407243572499508	0.950103436333687	0.1285	0.0565	0.0099	0.0047	0.0232	0.0038	0.0043	0.021	0.1407	0.0137	0.0198	0.0098	0.0788	0.0191	0.0094	0.0033	0.005	0.0975	0.1039	0.0085	0.0081	0.011	0.0271	0.0097	0.0151	0.1638
7	rs1636166	2975366	1.19	0.311838986457593	3.09	0.50746005104726	0.390319210634064	0.926713351397897	0.1287	0.0566	0.0099	0.0048	0.0232	0.0038	0.0043	0.021	0.141	0.0136	0.0198	0.0098	0.0787	0.0191	0.0095	0.0034	0.005	0.0976	0.1036	0.0084	0.0081	0.0111	0.0272	0.0097	0.0153	0.1635
7	rs6945582	2976767	1.2	0.280131383133392	3.09	0.50746005104726	0.343405299642134	0.732067383249563	0.1291	0.0567	0.0098	0.0048	0.0232	0.0038	0.0043	0.021	0.1414	0.0134	0.0197	0.0097	0.0788	0.0188	0.0094	0.0034	0.005	0.0977	0.1034	0.0083	0.0081	0.011	0.0271	0.0095	0.0152	0.1635
7	rs17257454	2977732	1.2	0.280131383133392	3.1	0.488801954490689	0.293304022739089	0.68825566877768	0.1294	0.057	0.0097	0.0047	0.0231	0.0038	0.0043	0.0209	0.1421	0.013	0.0194	0.0096	0.079	0.0185	0.0094	0.0033	0.005	0.0978	0.1033	0.0083	0.0081	0.0109	0.027	0.0094	0.0151	0.1639
7	rs41374149	2978893	1.2	0.280131383133392	3.11	0.470604638115432	0.209190794422992	0.641131774024528	0.1299	0.0575	0.0095	0.0047	0.0228	0.0037	0.0043	0.0211	0.1428	0.0127	0.0192	0.0095	0.0794	0.0183	0.0095	0.0033	0.005	0.0977	0.1031	0.0082	0.008	0.0107	0.0266	0.0094	0.015	0.1643
7	rs12536808	2980915	1.2	0.280131383133392	3.11	0.470604638115432	0.135155869246404	0.475025736722958	0.1306	0.0583	0.0092	0.0046	0.0224	0.0037	0.0042	0.0213	0.1442	0.0121	0.0187	0.0092	0.0799	0.0182	0.0094	0.0033	0.005	0.0975	0.1028	0.0081	0.0079	0.0102	0.0262	0.0093	0.0148	0.1651
7	rs10242979	2983505	1.2	0.280131383133392	3.12	0.452863978564029	0.127931876168327	0.49747572597136	0.1307	0.0584	0.0092	0.0046	0.0224	0.0037	0.0042	0.0213	0.1444	0.0121	0.0186	0.0092	0.08	0.0181	0.0094	0.0033	0.005	0.0975	0.1027	0.0081	0.0078	0.0102	0.0262	0.0092	0.0148	0.1652
7	rs11764021	2984446	1.2	0.280131383133392	3.12	0.452863978564029	0.126736241921176	0.498981810524823	0.1307	0.0584	0.0092	0.0046	0.0224	0.0037	0.0042	0.0214	0.1445	0.0121	0.0186	0.0091	0.0801	0.0182	0.0094	0.0033	0.005	0.0976	0.1027	0.008	0.0078	0.0102	0.0262	0.0092	0.0148	0.1652
7	rs7794757	2985075	1.2	0.280131383133392	3.11	0.470604638115432	0.12913431991616	0.522264840801192	0.1307	0.0585	0.0092	0.0046	0.0224	0.0037	0.0041	0.0214	0.1445	0.0121	0.0186	0.0091	0.0801	0.0182	0.0094	0.0033	0.005	0.0977	0.1027	0.008	0.0078	0.0102	0.0262	0.0092	0.0148	0.1652
7	rs10229368	2985586	1.2	0.280131383133392	3.1	0.488801954490689	0.117842887684321	0.484653299930758	0.1311	0.0586	0.0091	0.0045	0.0224	0.0037	0.0042	0.0214	0.1445	0.0122	0.0186	0.0091	0.0801	0.0182	0.0094	0.0032	0.0049	0.0976	0.1028	0.008	0.0077	0.0101	0.0261	0.0092	0.0148	0.1649
7	rs7798425	2985857	1.2	0.280131383133392	3.09	0.50746005104726	0.116961024814799	0.462222730471199	0.1311	0.0586	0.0091	0.0045	0.0223	0.0037	0.0042	0.0215	0.1445	0.0122	0.0186	0.009	0.0801	0.0182	0.0094	0.0032	0.0049	0.0976	0.1029	0.008	0.0077	0.0101	0.0261	0.0092	0.0148	0.1649
7	rs41399644	2986980	1.2	0.280131383133392	3.09	0.50746005104726	0.110435091599307	0.418087408819509	0.1311	0.0586	0.0091	0.0045	0.0223	0.0037	0.0042	0.0215	0.1446	0.0121	0.0186	0.009	0.0801	0.0182	0.0093	0.0032	0.0049	0.0976	0.1029	0.0079	0.0077	0.0101	0.0261	0.0092	0.0148	0.1649
7	rs1182133	2989058	1.2	0.280131383133392	3.09	0.50746005104726	0.107366066302462	0.41130384207908	0.1311	0.0586	0.0091	0.0045	0.0223	0.0037	0.0042	0.0214	0.1446	0.0121	0.0185	0.009	0.0801	0.0182	0.0093	0.0032	0.0049	0.0976	0.1028	0.0079	0.0077	0.0101	0.0261	0.0092	0.0148	0.1649
7	rs78010567	2996738	1.2	0.280131383133392	3.09	0.50746005104726	0.0470227319391993	0.276414639466011	0.1314	0.0601	0.0087	0.0043	0.022	0.0039	0.004	0.0213	0.1469	0.0119	0.018	0.0088	0.0793	0.0185	0.0089	0.0031	0.0048	0.0978	0.1026	0.0077	0.0079	0.0096	0.0262	0.009	0.0143	0.1653
7	rs115002819	3000423	1.19	0.311838986457593	3.09	0.50746005104726	0.0367664238580307	0.249470313126324	0.1316	0.0607	0.0085	0.0042	0.0219	0.0039	0.0039	0.0212	0.148	0.0119	0.0177	0.0087	0.079	0.0184	0.0087	0.003	0.0048	0.098	0.1025	0.0075	0.008	0.0094	0.0263	0.0089	0.0141	0.1654
7	rs4590335	3003838	1.19	0.311838986457593	3.09	0.50746005104726	0.0363557496000627	0.261807608332423	0.1316	0.061	0.0085	0.0042	0.0218	0.004	0.0038	0.021	0.1485	0.0119	0.0174	0.0086	0.0788	0.0185	0.0086	0.003	0.0048	0.0982	0.1024	0.0074	0.0081	0.0093	0.0264	0.0089	0.0139	0.1658
7	rs118121339	3006091	1.19	0.311838986457593	3.08	0.526582953384854	0.0360006672032925	0.252508831443636	0.1315	0.0611	0.0085	0.0042	0.0218	0.004	0.0038	0.021	0.1486	0.0119	0.0173	0.0086	0.0787	0.0185	0.0086	0.003	0.0048	0.0982	0.1024	0.0075	0.0081	0.0092	0.0264	0.009	0.0138	0.1658
7	rs7782108	3007382	1.19	0.311838986457593	3.08	0.526582953384854	0.0349370412370641	0.266725692718978	0.1315	0.0611	0.0085	0.0042	0.0219	0.004	0.0038	0.021	0.1486	0.0119	0.0173	0.0086	0.0787	0.0185	0.0086	0.003	0.0048	0.0983	0.1024	0.0075	0.0081	0.0092	0.0264	0.009	0.0138	0.1659
7	rs2894774	3013403	1.19	0.311838986457593	3.08	0.526582953384854	0.0387024634141781	0.308621369479292	0.1315	0.0612	0.0085	0.0042	0.0217	0.004	0.0037	0.021	0.1487	0.0118	0.0172	0.0086	0.0789	0.0185	0.0085	0.003	0.0047	0.0984	0.1019	0.0075	0.008	0.0091	0.0266	0.0091	0.0136	0.166
7	rs79769165	3018042	1.18	0.345943801679723	3.07	0.546174590811499	0.0366999696836201	0.329083001416643	0.1316	0.0612	0.0085	0.0043	0.0216	0.0041	0.0037	0.021	0.1487	0.0118	0.0173	0.0087	0.079	0.0183	0.0085	0.0031	0.0047	0.0985	0.1015	0.0075	0.008	0.0091	0.0269	0.009	0.0136	0.1661
7	rs7776475	3019219	1.18	0.345943801679723	3.06	0.566238797870229	0.0301884145172639	0.315479169740318	0.1317	0.0613	0.0082	0.0043	0.0215	0.0041	0.0037	0.021	0.1486	0.0118	0.0173	0.0088	0.0788	0.0183	0.0085	0.0031	0.0047	0.0987	0.1022	0.0076	0.008	0.009	0.0271	0.0089	0.0135	0.1656
7	rs77431709	3019758	1.18	0.345943801679723	3.03	0.629303794260587	0.0247372175820579	0.262720436874489	0.1318	0.0612	0.0082	0.0043	0.0217	0.0041	0.0039	0.021	0.1487	0.0119	0.0172	0.0088	0.0788	0.0182	0.0084	0.0031	0.0047	0.0988	0.1019	0.0076	0.008	0.009	0.0271	0.009	0.0135	0.1657
7	rs1878808	3020375	1.18	0.345943801679723	3.03	0.629303794260587	0.0265536408972916	0.287617046972119	0.1318	0.0609	0.0083	0.0044	0.0218	0.0042	0.004	0.021	0.1486	0.0119	0.0172	0.0088	0.0786	0.0184	0.0084	0.0032	0.0048	0.099	0.1014	0.0078	0.008	0.0089	0.0271	0.009	0.0134	0.1655
7	rs1878807	3021136	1.18	0.345943801679723	3.02	0.651294786134349	0.0384549798413698	0.369231276629505	0.1327	0.0608	0.0085	0.0044	0.0214	0.0043	0.0041	0.0211	0.1487	0.012	0.0172	0.0089	0.078	0.0183	0.0083	0.0033	0.005	0.0989	0.1009	0.0079	0.0079	0.0091	0.0265	0.009	0.013	0.1661
7	rs13240735	3021202	1.18	0.345943801679723	3.02	0.651294786134349	0.0395773054438728	0.354785442021858	0.1328	0.0608	0.0086	0.0044	0.0214	0.0043	0.0041	0.0212	0.1487	0.012	0.0172	0.0089	0.078	0.0183	0.0083	0.0033	0.005	0.0989	0.1009	0.0079	0.0079	0.0091	0.0264	0.009	0.013	0.1661
7	rs1343947	3021534	1.18	0.345943801679723	3.02	0.651294786134349	0.0463335079520187	0.340135581563719	0.1329	0.061	0.0086	0.0044	0.0213	0.0044	0.0041	0.0211	0.1486	0.0122	0.0172	0.0091	0.0773	0.0184	0.0082	0.0033	0.0051	0.0988	0.1009	0.008	0.008	0.0091	0.0264	0.0089	0.0129	0.1659
7	rs77010132	3021571	1.18	0.345943801679723	3.01	0.673776155564303	0.0487761151775895	0.33042815514877	0.133	0.0608	0.0086	0.0044	0.0213	0.0044	0.0041	0.0211	0.1489	0.0122	0.0172	0.0091	0.0769	0.0184	0.0082	0.0033	0.0051	0.0989	0.1009	0.008	0.008	0.0091	0.0265	0.0089	0.0129	0.1659
7	rs7803780	3021975	1.18	0.345943801679723	3.01	0.673776155564303	0.0517396238447392	0.339888818630347	0.1329	0.0607	0.0087	0.0044	0.0213	0.0044	0.0042	0.0212	0.1489	0.0122	0.0172	0.0091	0.0767	0.0182	0.0082	0.0033	0.0051	0.099	0.1008	0.008	0.008	0.0091	0.0265	0.009	0.0131	0.166
7	rs12535598	3022367	1.18	0.345943801679723	3.01	0.673776155564303	0.0502266873473041	0.35154228611399	0.1328	0.0606	0.0088	0.0044	0.0213	0.0044	0.0042	0.0212	0.1488	0.0122	0.0172	0.0091	0.0765	0.0181	0.0082	0.0034	0.0051	0.099	0.1008	0.0081	0.008	0.0091	0.0266	0.009	0.0132	0.166
7	rs936904	3033302	1.18	0.345943801679723	3	0.696751202985924	0.0535058339040993	0.318016969964117	0.1321	0.0598	0.0093	0.0044	0.0216	0.0047	0.0045	0.0212	0.1481	0.0123	0.0174	0.0095	0.0748	0.0183	0.0081	0.0038	0.0051	0.0991	0.1001	0.0084	0.0085	0.0093	0.0269	0.0089	0.0135	0.1664
7	rs60276849	3035983	1.18	0.345943801679723	3	0.696751202985924	0.054386527307436	0.308621369479292	0.1322	0.0596	0.0093	0.0045	0.0215	0.0047	0.0045	0.0212	0.1478	0.0123	0.0175	0.0094	0.0748	0.0184	0.0082	0.0039	0.0051	0.0988	0.1002	0.0085	0.0086	0.0092	0.0273	0.0089	0.0135	0.1662
7	rs62439322	3036643	1.17	0.382518045708746	2.98	0.744195120258389	0.05858798898765	0.310181480226413	0.1323	0.0593	0.0093	0.0045	0.0215	0.0047	0.0045	0.0212	0.1478	0.0123	0.0175	0.0094	0.0748	0.0184	0.0082	0.0039	0.0051	0.0987	0.1003	0.0085	0.0086	0.0092	0.0274	0.0089	0.0136	0.1661
7	rs73290951	3043279	1.17	0.382518045708746	2.98	0.744195120258389	0.0438550903997382	0.273288684295087	0.1324	0.0585	0.0092	0.0046	0.0214	0.0046	0.0045	0.0211	0.1477	0.0123	0.0177	0.0094	0.0748	0.0185	0.0083	0.0039	0.0052	0.0978	0.1005	0.0086	0.0089	0.0093	0.0279	0.009	0.0138	0.1661
7	rs13246291	3043362	1.17	0.382518045708746	2.97	0.768670182966371	0.0472119015856253	0.259416168511762	0.1323	0.0585	0.0092	0.0046	0.0214	0.0046	0.0045	0.0213	0.1477	0.0122	0.0177	0.0094	0.0748	0.0186	0.0083	0.0039	0.0052	0.0978	0.1005	0.0086	0.0089	0.0093	0.0279	0.0089	0.0138	0.166
7	rs10950990	3045064	1.17	0.382518045708746	2.97	0.768670182966371	0.0526857180760252	0.268562937978987	0.1323	0.0586	0.0092	0.0046	0.0214	0.0045	0.0045	0.0213	0.1476	0.0122	0.0177	0.0094	0.0747	0.0185	0.0083	0.0039	0.0052	0.0981	0.1004	0.0086	0.0088	0.0092	0.028	0.0089	0.0138	0.1662
7	rs2029279	3046735	1.17	0.382518045708746	2.97	0.768670182966371	0.0558051040098534	0.285623388143333	0.1323	0.0586	0.0092	0.0046	0.0216	0.0045	0.0045	0.0213	0.1475	0.0122	0.0177	0.0094	0.0748	0.0185	0.0083	0.0039	0.0051	0.0979	0.1003	0.0086	0.0089	0.0092	0.028	0.0089	0.0138	0.1662
7	rs73040015	3049255	1.17	0.382518045708746	2.96	0.793651312900757	0.0634599858095153	0.339518771510102	0.1323	0.0586	0.0092	0.0046	0.0215	0.0046	0.0044	0.0213	0.1475	0.0122	0.0177	0.0095	0.0749	0.0186	0.0083	0.0039	0.0051	0.0978	0.1002	0.0086	0.0089	0.0092	0.028	0.0088	0.0138	0.1664
7	rs75468256	3052087	1.17	0.382518045708746	2.96	0.793651312900757	0.0642518295877387	0.332387600426347	0.1323	0.0586	0.0091	0.0046	0.0215	0.0046	0.0044	0.0214	0.1474	0.0122	0.0177	0.0095	0.075	0.0187	0.0083	0.0039	0.005	0.0977	0.1	0.0086	0.0089	0.0092	0.0281	0.0088	0.0138	0.1665
7	rs17237863	3053209	1.17	0.382518045708746	2.96	0.793651312900757	0.0596156449614608	0.300737207556742	0.1323	0.0586	0.0091	0.0046	0.0215	0.0047	0.0044	0.0214	0.1474	0.0122	0.0177	0.0095	0.075	0.0187	0.0083	0.0039	0.005	0.0976	0.1	0.0086	0.0089	0.0092	0.0281	0.0088	0.0138	0.1665
7	rs62439326	3056896	1.17	0.382518045708746	2.97	0.768670182966371	0.0520424708630525	0.283400194839941	0.1322	0.0586	0.0091	0.0046	0.0213	0.0047	0.0044	0.0215	0.1473	0.0122	0.0176	0.0095	0.0751	0.0188	0.0083	0.0039	0.005	0.0977	0.0998	0.0088	0.009	0.0092	0.0281	0.0087	0.0139	0.1665
7	rs34170283	3058907	1.17	0.382518045708746	2.97	0.768670182966371	0.0494082292599665	0.278853494106014	0.1322	0.0586	0.009	0.0046	0.0213	0.0047	0.0044	0.0215	0.1472	0.0123	0.0176	0.0096	0.0752	0.0188	0.0083	0.0039	0.005	0.0978	0.0997	0.0088	0.009	0.0092	0.0281	0.0087	0.0139	0.1665
7	rs75057246	3060490	1.17	0.382518045708746	2.97	0.768670182966371	0.0526857180760252	0.291027713771247	0.1322	0.0586	0.009	0.0046	0.0213	0.0047	0.0044	0.0215	0.1472	0.0123	0.0176	0.0095	0.0752	0.0188	0.0083	0.0039	0.005	0.098	0.0996	0.0088	0.009	0.0092	0.0281	0.0086	0.0139	0.1664
7	rs112119265	3062629	1.17	0.382518045708746	2.98	0.744195120258389	0.0560350513099905	0.314755190716147	0.1322	0.0586	0.009	0.0046	0.0213	0.0047	0.0044	0.0215	0.1472	0.0123	0.0176	0.0095	0.0752	0.0188	0.0083	0.0039	0.005	0.098	0.0995	0.0088	0.009	0.0092	0.0281	0.0086	0.0139	0.1664
7	rs10280353	3070171	1.17	0.382518045708746	2.98	0.744195120258389	0.00738639367909906	0.161755220868962	0.1325	0.059	0.0085	0.0047	0.0212	0.0049	0.0047	0.0217	0.1473	0.0131	0.0179	0.01	0.0757	0.0191	0.0085	0.004	0.0052	0.0968	0.0965	0.009	0.0095	0.0091	0.0287	0.0084	0.0142	0.1657
7	rs117324299	3070639	1.16	0.421630287221885	2.98	0.744195120258389	0.0058850949839751	0.159043458968422	0.1325	0.0594	0.0084	0.0047	0.0213	0.0049	0.0048	0.0218	0.147	0.0132	0.018	0.0102	0.076	0.0191	0.0086	0.004	0.0053	0.0965	0.0955	0.0092	0.0095	0.009	0.0288	0.0083	0.0144	0.1653
7	rs56283633	3072836	1.14	0.507725131913635	2.98	0.744195120258389	0.010596607286802	0.179164834360475	0.1326	0.0613	0.008	0.0048	0.0216	0.0049	0.005	0.0222	0.1459	0.0135	0.0185	0.0109	0.0776	0.0191	0.0087	0.0041	0.0056	0.0955	0.0917	0.0094	0.0097	0.0089	0.0293	0.008	0.0149	0.1639
7	rs10280988	3073475	1.14	0.507725131913635	2.98	0.744195120258389	0.0126639602861597	0.222985403147802	0.1327	0.0613	0.008	0.0048	0.0216	0.0049	0.0051	0.0222	0.146	0.0135	0.0185	0.0109	0.0777	0.0191	0.0088	0.0042	0.0056	0.0954	0.0913	0.0094	0.0097	0.0089	0.0293	0.008	0.015	0.1639
7	rs73292791	3074659	1.14	0.507725131913635	2.98	0.744195120258389	0.00893120627422822	0.208306422178862	0.1328	0.0612	0.008	0.0049	0.0216	0.0049	0.0051	0.0223	0.1461	0.0134	0.0187	0.0109	0.0778	0.0192	0.0088	0.0043	0.0056	0.0952	0.0906	0.0093	0.0098	0.0089	0.0292	0.008	0.0151	0.1638
7	rs10951010	3076053	1.13	0.554827224596281	2.98	0.744195120258389	0.00612968885145026	0.17276239914048	0.1329	0.0612	0.008	0.0049	0.0217	0.005	0.0053	0.0224	0.1463	0.0134	0.0187	0.0108	0.078	0.0192	0.0089	0.0044	0.0057	0.0949	0.0899	0.0093	0.0099	0.0089	0.0293	0.008	0.0151	0.1638
7	rs4610634	3079604	1.12	0.604706511137083	2.99	0.72022314582581	0.00963867290184437	0.195932062599051	0.1322	0.0612	0.0081	0.0049	0.0218	0.0051	0.0055	0.0225	0.1462	0.0133	0.0188	0.0109	0.0781	0.0195	0.009	0.0047	0.0058	0.0951	0.0889	0.0093	0.0101	0.009	0.0292	0.0078	0.0152	0.1636
7	rs10951015	3081854	1.11	0.657414555049712	2.99	0.72022314582581	0.0164820740162971	0.237655130025617	0.1322	0.0613	0.0083	0.0049	0.0219	0.0051	0.0056	0.0222	0.1456	0.0133	0.019	0.0109	0.078	0.0192	0.0091	0.0049	0.006	0.0952	0.0879	0.0092	0.0104	0.0092	0.0294	0.0077	0.0162	0.1633
7	rs41481446	3082205	1.11	0.657414555049712	3.01	0.673776155564303	0.0238631315078332	0.246891155610143	0.132	0.0612	0.0083	0.0049	0.0219	0.005	0.0056	0.0223	0.1455	0.0132	0.0189	0.0109	0.0783	0.0192	0.0091	0.0049	0.006	0.0952	0.0877	0.0092	0.0105	0.0091	0.0296	0.0076	0.0162	0.1636
7	rs6977630	3083000	1.11	0.657414555049712	3.04	0.607799794750251	0.0337323710276183	0.269483027978752	0.1311	0.0609	0.0083	0.0049	0.0218	0.005	0.0056	0.0224	0.1454	0.0132	0.0189	0.0109	0.0785	0.0192	0.0092	0.005	0.0061	0.0951	0.0871	0.0093	0.0107	0.009	0.0301	0.0075	0.0162	0.1644
7	rs4997705	3085227	1.1	0.712999886098274	3.08	0.526582953384854	0.0422101332247106	0.358538097631112	0.1296	0.0603	0.0081	0.0049	0.0219	0.005	0.0057	0.0223	0.1449	0.0133	0.0189	0.0108	0.0802	0.019	0.0092	0.0052	0.0062	0.0947	0.0861	0.0094	0.0111	0.0088	0.0312	0.0076	0.0163	0.1652
7	rs9986847	3086745	1.1	0.712999886098274	3.15	0.402339212139645	0.0534371664890403	0.355785047937538	0.13	0.0601	0.008	0.0049	0.0217	0.005	0.0058	0.0223	0.1452	0.0132	0.0188	0.0108	0.0802	0.019	0.0092	0.0052	0.0062	0.0949	0.0857	0.0094	0.0111	0.0087	0.0314	0.0076	0.0163	0.165
7	rs9986734	3087086	1.1	0.712999886098274	3.2	0.326850259155197	0.0529240417777565	0.350546110054238	0.13	0.0601	0.0079	0.0049	0.0217	0.005	0.0058	0.0223	0.1453	0.0132	0.0188	0.0107	0.0805	0.019	0.0092	0.0052	0.0062	0.0949	0.0857	0.0094	0.0112	0.0087	0.0314	0.0076	0.0163	0.1647
7	rs11773639	3091530	1.09	0.771508143262462	3.2	0.326850259155197	0.0434808507615707	0.30814180745791	0.1308	0.0611	0.0077	0.0049	0.0215	0.005	0.0057	0.0218	0.1446	0.0135	0.0187	0.0107	0.0808	0.0188	0.0091	0.0054	0.0061	0.0959	0.0848	0.0098	0.0112	0.0084	0.0306	0.0076	0.0162	0.1648
7	rs112990620	3093353	1.08	0.832982220188166	3.21	0.313017210102667	0.0413387971271031	0.329205221808356	0.131	0.0612	0.0076	0.005	0.0214	0.005	0.0057	0.0217	0.1447	0.0136	0.0187	0.0106	0.0808	0.0188	0.009	0.0055	0.0061	0.096	0.0847	0.0099	0.0112	0.0084	0.0306	0.0076	0.0162	0.1647
7	rs1976135	3093767	1.08	0.832982220188166	3.21	0.313017210102667	0.0385510932741297	0.332265036088405	0.1311	0.0612	0.0076	0.005	0.0213	0.005	0.0057	0.0217	0.1447	0.0136	0.0187	0.0105	0.0809	0.0187	0.009	0.0055	0.0061	0.096	0.0846	0.0099	0.0112	0.0083	0.0306	0.0076	0.0162	0.1647
7	rs66509740	3095324	1.08	0.832982220188166	3.22	0.299593947381755	0.0309482801475745	0.358913981861686	0.1313	0.0608	0.0077	0.0051	0.0213	0.0051	0.0057	0.0216	0.1447	0.0135	0.0187	0.0103	0.0808	0.0187	0.009	0.0056	0.0062	0.0962	0.0847	0.0099	0.0113	0.0083	0.0307	0.0076	0.0162	0.1649
7	rs7784437	3095676	1.08	0.832982220188166	3.22	0.299593947381755	0.0297159283416739	0.368221072650091	0.1313	0.0608	0.0077	0.0051	0.0212	0.0051	0.0058	0.0216	0.1447	0.0135	0.0187	0.0102	0.0809	0.0185	0.009	0.0057	0.0062	0.0962	0.0846	0.0099	0.0113	0.0083	0.0307	0.0077	0.0162	0.1648
7	rs113026922	3096729	1.08	0.832982220188166	3.23	0.286575202599778	0.0340339301519108	0.381796655269612	0.1311	0.0607	0.0078	0.0052	0.0212	0.0051	0.0058	0.0215	0.1448	0.0136	0.0186	0.0102	0.0811	0.0182	0.009	0.0058	0.0062	0.0963	0.0842	0.01	0.0112	0.0083	0.0305	0.0078	0.0163	0.165
7	rs17132922	3097323	1.08	0.832982220188166	3.24	0.273955600409011	0.0270114613631808	0.400022488922671	0.1309	0.0607	0.0078	0.0053	0.0212	0.0053	0.0058	0.0213	0.145	0.0138	0.0186	0.0102	0.0813	0.0179	0.0091	0.0059	0.0062	0.0963	0.0836	0.01	0.0112	0.0082	0.0304	0.008	0.0163	0.1654
7	rs17238891	3099853	1.07	0.897462410887183	3.24	0.273955600409011	0.0616311196859446	0.458868764585432	0.1307	0.0605	0.008	0.0054	0.0207	0.0054	0.006	0.0208	0.1472	0.0127	0.0185	0.0102	0.0838	0.0183	0.0095	0.0061	0.0061	0.0975	0.0821	0.0099	0.0112	0.0079	0.0298	0.0079	0.0164	0.1633
7	rs2396967	3100838	1.06	0.964986553882562	3.28	0.227357389834261	0.0844432073848052	0.514244003961533	0.1299	0.0603	0.008	0.0055	0.0209	0.0055	0.0061	0.0207	0.1479	0.0124	0.0184	0.0101	0.0846	0.0187	0.0097	0.0062	0.0061	0.0986	0.0813	0.0098	0.0112	0.0077	0.0298	0.0079	0.0161	0.1623
7	rs76882508	3103826	1.06	0.964986553882562	3.29	0.21664916022799	0.0880323211150322	0.484653299930758	0.1298	0.06	0.008	0.0055	0.021	0.0056	0.006	0.0205	0.148	0.0122	0.0184	0.01	0.0849	0.019	0.0097	0.0062	0.006	0.0991	0.0808	0.0097	0.0111	0.0076	0.0299	0.0079	0.0163	0.1625
7	rs35305325	3105485	1.05	1.03559017337659	3.3	0.2063056077908	0.0934591976500298	0.493237574121191	0.1299	0.0599	0.008	0.0055	0.021	0.0056	0.006	0.0204	0.1479	0.0122	0.0184	0.01	0.0851	0.0191	0.0096	0.0063	0.0059	0.0994	0.0807	0.0097	0.0111	0.0076	0.0298	0.0079	0.0164	0.1624
7	rs75964765	3108993	1.05	1.03559017337659	3.31	0.196320630125924	0.102404532076985	0.460343720140596	0.1299	0.0599	0.008	0.0055	0.021	0.0056	0.0059	0.0202	0.148	0.0121	0.0184	0.01	0.0853	0.0192	0.0096	0.0063	0.0059	0.0997	0.0803	0.0097	0.0111	0.0076	0.0298	0.0078	0.0165	0.1628
7	rs7805247	3110059	1.05	1.03559017337659	3.33	0.177401503992083	0.111479188687663	0.507904988062322	0.1299	0.06	0.0079	0.0054	0.0209	0.0056	0.0059	0.0202	0.148	0.0121	0.0184	0.01	0.0854	0.0192	0.0097	0.0063	0.0059	0.0999	0.0802	0.0097	0.0111	0.0076	0.0298	0.0078	0.0165	0.1629
7	rs12700542	3110620	1.05	1.03559017337659	3.33	0.177401503992083	0.117842887684321	0.564238360710182	0.1299	0.06	0.0079	0.0054	0.0211	0.0056	0.0058	0.02	0.148	0.0121	0.0184	0.01	0.0854	0.0192	0.0097	0.0063	0.0059	0.0999	0.0801	0.0097	0.0111	0.0076	0.0298	0.0078	0.0166	0.1629
7	rs6964346	3111491	1.05	1.03559017337659	3.34	0.168454672892635	0.128141812122456	0.566357846757631	0.1301	0.06	0.0079	0.0054	0.0211	0.0057	0.0058	0.02	0.1481	0.0121	0.0184	0.01	0.0854	0.0193	0.0097	0.0063	0.0059	0.0999	0.0799	0.0097	0.011	0.0075	0.0298	0.0077	0.0165	0.1631
7	rs11761991	3114359	1.05	1.03559017337659	3.37	0.143587140072381	0.145290714227196	0.557891569266549	0.1302	0.0599	0.008	0.0054	0.0211	0.0057	0.0058	0.0199	0.1481	0.012	0.0183	0.01	0.0856	0.0192	0.0097	0.0063	0.0058	0.1002	0.0798	0.0097	0.0109	0.0074	0.0297	0.0077	0.0166	0.1633
7	rs62441660	3122686	1.05	1.03559017337659	3.38	0.135933471893229	0.255046227039177	0.652950219178338	0.1306	0.0597	0.0081	0.0055	0.021	0.0058	0.0057	0.0198	0.1482	0.0118	0.0183	0.0103	0.0859	0.0192	0.0099	0.0062	0.0057	0.1005	0.0799	0.0097	0.0109	0.0072	0.0292	0.0077	0.0162	0.1635
7	rs59258133	3122687	1.05	1.03559017337659	3.4	0.121538743628758	0.255180112406481	0.653535137165175	0.1306	0.0597	0.0081	0.0055	0.021	0.0058	0.0057	0.0198	0.1482	0.0118	0.0183	0.0103	0.0859	0.0192	0.0099	0.0062	0.0057	0.1005	0.0799	0.0097	0.0109	0.0072	0.0292	0.0077	0.0162	0.1635
7	rs7776783	3123454	1.05	1.03559017337659	3.4	0.121538743628758	0.272541032599	0.6953671150278	0.1306	0.0594	0.0081	0.0055	0.021	0.0058	0.0058	0.0198	0.1482	0.0118	0.0183	0.0103	0.0859	0.0192	0.0099	0.0062	0.0057	0.1007	0.0798	0.0097	0.0109	0.0072	0.0292	0.0077	0.0161	0.1635
7	rs117637233	3123750	1.05	1.03559017337659	3.41	0.114783892697204	0.251357282617938	0.630668781164366	0.1306	0.0594	0.0081	0.0055	0.021	0.0058	0.0058	0.0198	0.1482	0.0118	0.0183	0.0103	0.0859	0.0192	0.0099	0.0063	0.0057	0.1007	0.0798	0.0097	0.0109	0.0072	0.0292	0.0078	0.0161	0.1635
7	rs4722398	3125220	1.05	1.03559017337659	3.41	0.114783892697204	0.259574784873341	0.585804508730541	0.1306	0.0592	0.0081	0.0055	0.021	0.0058	0.0058	0.0198	0.1482	0.0118	0.0183	0.0102	0.086	0.0192	0.0099	0.0063	0.0057	0.1011	0.0797	0.0097	0.0109	0.0072	0.0293	0.0077	0.016	0.1636
7	rs76527831	3126626	1.05	1.03559017337659	3.41	0.114783892697204	0.262421520606266	0.544270922024959	0.1307	0.0587	0.0082	0.0055	0.021	0.0058	0.0057	0.0196	0.1484	0.0117	0.0183	0.0102	0.086	0.0191	0.0098	0.0063	0.0056	0.1017	0.0794	0.0096	0.0108	0.0071	0.0296	0.0076	0.0156	0.1643
7	rs4722404	3128789	1.05	1.03559017337659	3.41	0.114783892697204	0.294942410925845	0.570885871861992	0.1309	0.0581	0.0082	0.0055	0.0211	0.0057	0.0055	0.0193	0.1486	0.0117	0.0182	0.0101	0.0862	0.0191	0.0097	0.0063	0.0054	0.1024	0.079	0.0095	0.0108	0.0071	0.03	0.0076	0.0153	0.1651
7	rs73050267	3133351	1.05	1.03559017337659	3.41	0.114783892697204	0.317484796184235	0.527814555836405	0.131	0.058	0.0082	0.0054	0.0211	0.0059	0.0055	0.0191	0.1489	0.0116	0.0182	0.0101	0.0862	0.0189	0.0097	0.0062	0.0053	0.1026	0.0788	0.0094	0.0108	0.007	0.03	0.0075	0.0152	0.1656
7	rs4236317	3134593	1.05	1.03559017337659	3.41	0.114783892697204	0.318237906588054	0.53546926580406	0.131	0.058	0.0082	0.0054	0.0211	0.0059	0.0054	0.0191	0.149	0.0116	0.0182	0.0101	0.0862	0.0189	0.0098	0.0062	0.0052	0.1027	0.0787	0.0094	0.0108	0.007	0.03	0.0075	0.0152	0.1656
7	rs11760892	3140356	1.05	1.03559017337659	3.41	0.114783892697204	0.304040323589676	0.547493053602256	0.131	0.058	0.0082	0.0053	0.0212	0.0059	0.0053	0.0191	0.1495	0.0116	0.0182	0.01	0.0865	0.0189	0.0098	0.0061	0.0051	0.1028	0.0784	0.0094	0.0108	0.007	0.03	0.0076	0.0152	0.1656
7	rs118172470	3141987	1.05	1.03559017337659	3.41	0.114783892697204	0.263328776463727	0.46302863424001	0.1313	0.0579	0.0082	0.0053	0.0212	0.0059	0.0053	0.0191	0.1496	0.0116	0.0183	0.0099	0.0865	0.0189	0.0097	0.006	0.0051	0.1028	0.0785	0.0093	0.0107	0.007	0.0299	0.0076	0.0151	0.1657
7	rs6943837	3147020	1.05	1.03559017337659	3.41	0.114783892697204	0.253664991396818	0.492418359431714	0.1317	0.0578	0.0082	0.0052	0.0211	0.0058	0.0051	0.0191	0.1498	0.0115	0.0183	0.0098	0.0866	0.0189	0.0097	0.006	0.005	0.1029	0.0785	0.0093	0.0107	0.007	0.0298	0.0076	0.0151	0.1659
7	rs79670429	3150001	1.05	1.03559017337659	3.41	0.114783892697204	0.224192606865423	0.401961407193244	0.1317	0.0578	0.0082	0.0052	0.021	0.0058	0.0051	0.0191	0.1499	0.0115	0.0183	0.0098	0.0866	0.019	0.0097	0.0059	0.0049	0.103	0.0786	0.0093	0.0107	0.0071	0.0297	0.0077	0.0152	0.1658
7	rs75123187	3153123	1.05	1.03559017337659	3.41	0.114783892697204	0.178372866271763	0.339518771510102	0.1317	0.0578	0.0083	0.0052	0.0211	0.0058	0.0051	0.0191	0.15	0.0115	0.0184	0.0097	0.0865	0.0191	0.0095	0.0059	0.0048	0.1029	0.0787	0.0093	0.0107	0.0071	0.0297	0.0078	0.0152	0.1657
7	rs12112365	3155089	1.05	1.03559017337659	3.42	0.108314757127468	0.178190438231687	0.350172753147174	0.1317	0.0578	0.0083	0.0052	0.0211	0.0058	0.0051	0.0191	0.15	0.0114	0.0184	0.0097	0.0865	0.0192	0.0095	0.0059	0.0048	0.1029	0.0787	0.0093	0.0107	0.0072	0.0297	0.0078	0.0152	0.1656
7	rs12700596	3157643	1.05	1.03559017337659	3.42	0.108314757127468	0.151781589385553	0.291616992549309	0.1315	0.0578	0.0084	0.0051	0.0211	0.0058	0.005	0.0191	0.1491	0.0115	0.0185	0.0097	0.0863	0.0196	0.0095	0.0059	0.0047	0.1029	0.0788	0.0097	0.0108	0.0072	0.0298	0.0079	0.0154	0.1655
7	rs10499319	3157916	1.05	1.03559017337659	3.42	0.108314757127468	0.153246887140418	0.273173119035646	0.1314	0.0578	0.0084	0.0052	0.021	0.0058	0.0051	0.019	0.1488	0.0115	0.0185	0.0097	0.0864	0.0195	0.0096	0.0058	0.0049	0.1029	0.079	0.0097	0.0107	0.0072	0.0298	0.008	0.0155	0.1651
7	rs78813710	3160739	1.05	1.03559017337659	3.42	0.108314757127468	0.146328337827065	0.259871150888827	0.1313	0.0578	0.0084	0.0052	0.0211	0.0058	0.0051	0.019	0.1487	0.0115	0.0185	0.0097	0.0865	0.0196	0.0097	0.0059	0.0049	0.1029	0.0791	0.0097	0.0107	0.0072	0.0298	0.008	0.0155	0.1648
7	rs6461856	3167399	1.05	1.03559017337659	3.42	0.108314757127468	0.154284256360931	0.334596009092351	0.131	0.058	0.0085	0.0052	0.0211	0.0059	0.0052	0.019	0.1484	0.0115	0.0185	0.0098	0.0866	0.0196	0.0097	0.0059	0.0049	0.1027	0.0793	0.0098	0.0108	0.0073	0.0299	0.0081	0.0156	0.1641
7	rs79773410	3170854	1.05	1.03559017337659	3.42	0.108314757127468	0.14115233849366	0.322745919414455	0.1307	0.0578	0.0085	0.0052	0.0211	0.0059	0.0051	0.0192	0.1483	0.0115	0.0185	0.0097	0.0865	0.0196	0.0097	0.0059	0.0049	0.1026	0.0797	0.0098	0.0108	0.0073	0.0299	0.0082	0.0157	0.1641
7	rs73037703	3173961	1.05	1.03559017337659	3.42	0.108314757127468	0.145614499501498	0.373786831923414	0.1305	0.0574	0.0087	0.0052	0.0212	0.0058	0.0051	0.0193	0.1479	0.0117	0.0184	0.0098	0.0861	0.0196	0.0098	0.006	0.0049	0.1025	0.0802	0.0099	0.0108	0.0074	0.0298	0.0084	0.0157	0.164
7	rs117516937	3174724	1.06	0.964986553882562	3.42	0.108314757127468	0.147860317284306	0.37391359937454	0.1304	0.0574	0.0087	0.0052	0.0212	0.0058	0.0051	0.0194	0.1478	0.0117	0.0184	0.0098	0.0861	0.0196	0.0098	0.0061	0.0049	0.1025	0.0803	0.0099	0.0108	0.0075	0.0298	0.0084	0.0157	0.164
7	rs117806031	3174731	1.06	0.964986553882562	3.42	0.108314757127468	0.148023852070301	0.374547617800034	0.1304	0.0574	0.0087	0.0052	0.0212	0.0058	0.0051	0.0194	0.1478	0.0117	0.0184	0.0098	0.0861	0.0196	0.0098	0.0061	0.0049	0.1025	0.0803	0.0099	0.0108	0.0075	0.0298	0.0084	0.0157	0.164
7	rs73037712	3177342	1.06	0.964986553882562	3.42	0.108314757127468	0.149730980173555	0.384349363002123	0.1302	0.0572	0.0089	0.0052	0.0212	0.0057	0.0051	0.0195	0.1476	0.0118	0.0184	0.0099	0.086	0.0196	0.0098	0.0061	0.0049	0.102	0.0808	0.01	0.0109	0.0075	0.0298	0.0086	0.0158	0.1639
7	rs999866	3178279	1.06	0.964986553882562	3.42	0.108314757127468	0.151814799147742	0.38473267794117	0.1302	0.0571	0.009	0.0052	0.0212	0.0057	0.0051	0.0195	0.1475	0.0118	0.0184	0.01	0.086	0.0196	0.0098	0.0061	0.0049	0.1018	0.081	0.01	0.0109	0.0076	0.0298	0.0086	0.0158	0.1639
7	rs6970611	3182101	1.06	0.964986553882562	3.42	0.108314757127468	0.163355613796788	0.394735978039587	0.1302	0.057	0.009	0.0053	0.0211	0.0057	0.0051	0.0196	0.1474	0.0119	0.0184	0.01	0.086	0.0195	0.0098	0.0061	0.0049	0.1015	0.0812	0.01	0.011	0.0076	0.0298	0.0087	0.0158	0.1639
7	rs73037728	3186597	1.06	0.964986553882562	3.42	0.108314757127468	0.139946881701775	0.391778892761039	0.1303	0.0569	0.0092	0.0052	0.0211	0.0056	0.0051	0.0196	0.1467	0.0121	0.0185	0.0099	0.0856	0.0196	0.0097	0.0063	0.0049	0.1013	0.0812	0.0101	0.0112	0.0077	0.0299	0.009	0.016	0.1636
7	rs4599715	3196005	1.06	0.964986553882562	3.42	0.108314757127468	0.177607393665787	0.477732666424766	0.1303	0.0569	0.0094	0.0052	0.021	0.0056	0.0051	0.0196	0.146	0.0122	0.0185	0.0099	0.0853	0.0196	0.0096	0.0064	0.005	0.1012	0.0814	0.0102	0.0114	0.0079	0.03	0.0093	0.0161	0.1633
7	rs6960859	3197464	1.06	0.964986553882562	3.42	0.108314757127468	0.418842290445036	0.611592099878833	0.13	0.0568	0.01	0.005	0.0219	0.0055	0.0049	0.0198	0.1446	0.0121	0.0188	0.0101	0.0843	0.0188	0.0099	0.0064	0.0051	0.1009	0.0819	0.0105	0.0119	0.0078	0.0301	0.0096	0.0166	0.1628
7	rs73672278	3197788	1.06	0.964986553882562	3.42	0.108314757127468	0.450103670477881	0.591940704222597	0.1301	0.0569	0.0102	0.0049	0.0221	0.0054	0.0049	0.0198	0.1443	0.0121	0.0188	0.0103	0.084	0.0187	0.0099	0.0063	0.005	0.1009	0.0823	0.0105	0.0119	0.0078	0.0301	0.0097	0.0166	0.1628
7	rs117254954	3200912	1.06	0.964986553882562	3.41	0.114783892697204	0.494942817554997	0.5508602712543	0.1307	0.057	0.0102	0.0048	0.0223	0.0054	0.0048	0.0198	0.1443	0.012	0.0188	0.0104	0.0835	0.0185	0.0099	0.0063	0.0049	0.1008	0.0826	0.0105	0.0121	0.0079	0.0301	0.0097	0.0167	0.1623
7	rs7801659	3202157	1.06	0.964986553882562	3.41	0.114783892697204	0.522020536279546	0.582671013901817	0.1307	0.0571	0.0102	0.0048	0.0223	0.0054	0.0048	0.0198	0.1443	0.012	0.0188	0.0104	0.0835	0.0185	0.0099	0.0063	0.0049	0.1008	0.0826	0.0105	0.0121	0.0079	0.0301	0.0097	0.0167	0.1623
7	rs6975098	3203783	1.06	0.964986553882562	3.41	0.114783892697204	0.43731201140931	0.575848403187453	0.131	0.0572	0.0102	0.0048	0.0223	0.0053	0.0048	0.0199	0.1442	0.0119	0.0189	0.0104	0.0833	0.0184	0.0097	0.0062	0.0049	0.1006	0.0828	0.0105	0.0121	0.008	0.0302	0.0097	0.0166	0.1624
7	rs73037791	3204133	1.06	0.964986553882562	3.41	0.114783892697204	0.414171775938967	0.557187455664751	0.1312	0.0571	0.0102	0.0048	0.0223	0.0054	0.0048	0.02	0.1441	0.0119	0.0189	0.0104	0.0833	0.0184	0.0097	0.0062	0.0049	0.1005	0.0829	0.0105	0.0121	0.0081	0.0302	0.0097	0.0166	0.1622
7	rs10230118	3211849	1.06	0.964986553882562	3.41	0.114783892697204	0.498399877173762	0.519772275777641	0.1312	0.057	0.0103	0.0048	0.0225	0.0055	0.0048	0.0199	0.1439	0.012	0.0191	0.0105	0.083	0.0181	0.0096	0.0063	0.005	0.1004	0.0829	0.0105	0.0122	0.008	0.0301	0.0098	0.0165	0.162
7	rs4722523	3214521	1.06	0.964986553882562	3.41	0.114783892697204	0.488811700654995	0.505429932930083	0.1312	0.0568	0.0103	0.0049	0.0225	0.0056	0.0048	0.0199	0.144	0.012	0.0192	0.0105	0.0828	0.0179	0.0096	0.0063	0.0051	0.1003	0.083	0.0105	0.0122	0.008	0.03	0.0098	0.0166	0.1621
7	rs75391233	3217043	1.06	0.964986553882562	3.41	0.114783892697204	0.492185513082172	0.525870485250927	0.1311	0.0566	0.0103	0.0049	0.0226	0.0056	0.0049	0.0199	0.144	0.0121	0.0192	0.0106	0.0824	0.0178	0.0096	0.0064	0.0051	0.1002	0.0832	0.0106	0.0123	0.008	0.03	0.0098	0.0165	0.1621
7	rs34331963	3218900	1.06	0.964986553882562	3.41	0.114783892697204	0.48464125322047	0.569328374448253	0.131	0.0565	0.0104	0.0049	0.0226	0.0057	0.005	0.0199	0.1441	0.0122	0.0191	0.0106	0.0821	0.0177	0.0096	0.0064	0.0052	0.1	0.0833	0.0107	0.0124	0.008	0.0301	0.0098	0.0165	0.1621
7	rs870226	3222960	1.06	0.964986553882562	3.4	0.121538743628758	0.491497347074681	0.624728717983503	0.1308	0.0562	0.0105	0.0051	0.0227	0.0058	0.0052	0.0199	0.1441	0.0124	0.0191	0.0106	0.0813	0.0177	0.0096	0.0065	0.0053	0.0997	0.0835	0.0107	0.0126	0.0081	0.0302	0.0096	0.0165	0.162
7	rs11768094	3223846	1.06	0.964986553882562	3.4	0.121538743628758	0.507378821224558	0.639385159727983	0.1308	0.0562	0.0105	0.0051	0.0227	0.0058	0.0053	0.02	0.1441	0.0124	0.0191	0.0106	0.0812	0.0177	0.0095	0.0065	0.0053	0.0997	0.0835	0.0108	0.0127	0.0081	0.0303	0.0095	0.0166	0.1619
7	rs17799550	3226077	1.06	0.964986553882562	3.4	0.121538743628758	0.48420653158318	0.663643895885143	0.1308	0.0562	0.0105	0.0052	0.0229	0.0059	0.0055	0.02	0.1444	0.0124	0.0191	0.0107	0.0809	0.0176	0.0095	0.0065	0.0054	0.0992	0.0831	0.0108	0.0128	0.0082	0.0303	0.0096	0.0168	0.1615
7	rs62439467	3227508	1.06	0.964986553882562	3.39	0.128586294370088	0.483523778913616	0.701751721258801	0.1307	0.0561	0.0106	0.0053	0.0229	0.006	0.0056	0.0201	0.1446	0.0124	0.019	0.0107	0.0808	0.0175	0.0095	0.0066	0.0055	0.0992	0.0829	0.0108	0.0128	0.0083	0.0303	0.0097	0.0168	0.1612
7	rs117914703	3228955	1.06	0.964986553882562	3.39	0.128586294370088	0.493437913175777	0.748913567482274	0.1306	0.056	0.0107	0.0053	0.023	0.0061	0.0057	0.0201	0.1448	0.0124	0.019	0.0107	0.0806	0.0174	0.0095	0.0066	0.0055	0.0991	0.0827	0.0108	0.0128	0.0084	0.0303	0.0097	0.0169	0.161
7	rs117593241	3229726	1.06	0.964986553882562	3.38	0.135933471893229	0.502942965061501	0.777985253289096	0.1306	0.056	0.0107	0.0053	0.023	0.0061	0.0057	0.0201	0.145	0.0124	0.019	0.0107	0.0806	0.0174	0.0095	0.0066	0.0056	0.099	0.0826	0.0109	0.0128	0.0084	0.0303	0.0097	0.0169	0.1609
7	rs6965521	3230127	1.06	0.964986553882562	3.38	0.135933471893229	0.511195834075835	0.790015921953436	0.1306	0.056	0.0107	0.0053	0.023	0.0061	0.0057	0.0201	0.145	0.0124	0.019	0.0107	0.0806	0.0174	0.0095	0.0066	0.0056	0.099	0.0826	0.0109	0.0128	0.0084	0.0303	0.0097	0.0169	0.1609
7	rs10270339	3232907	1.06	0.964986553882562	3.38	0.135933471893229	0.50814112809937	0.772364307599014	0.1311	0.0559	0.0107	0.0054	0.023	0.0061	0.0058	0.0201	0.145	0.0125	0.019	0.0107	0.0802	0.0173	0.0095	0.0066	0.0056	0.0988	0.0826	0.0109	0.0129	0.0085	0.03	0.0097	0.0169	0.1609
7	rs12700697	3244244	1.07	0.897462410887183	3.37	0.143587140072381	0.461680010416922	0.822800910582377	0.1307	0.0558	0.0107	0.0055	0.023	0.0062	0.006	0.0201	0.1455	0.0125	0.0191	0.0108	0.0797	0.017	0.0094	0.0067	0.0058	0.0986	0.0824	0.0109	0.0127	0.0086	0.0301	0.0098	0.0169	0.1613
7	rs2103176	3245774	1.08	0.832982220188166	3.35	0.159841057206343	0.476167472354678	0.856948652887409	0.1303	0.0556	0.0107	0.0056	0.023	0.0062	0.0061	0.0202	0.1458	0.0126	0.0191	0.0109	0.0793	0.0169	0.0093	0.0067	0.0059	0.0988	0.0823	0.011	0.0125	0.0087	0.0301	0.0098	0.0169	0.1617
7	rs940785	3246004	1.08	0.832982220188166	3.35	0.159841057206343	0.465753507731995	0.858966277901617	0.1301	0.0555	0.0107	0.0056	0.023	0.0062	0.0061	0.0201	0.1458	0.0126	0.0191	0.0108	0.0793	0.0169	0.0093	0.0067	0.0059	0.0988	0.0823	0.011	0.0125	0.0087	0.03	0.0099	0.0168	0.1619
7	rs4398802	3251558	1.11	0.657414555049712	3.35	0.159841057206343	0.986718563493095	1.29960377646778	0.1254	0.0531	0.0109	0.0055	0.023	0.0065	0.0066	0.0191	0.146	0.0119	0.0188	0.0105	0.0796	0.0152	0.0092	0.0063	0.0072	0.0988	0.0815	0.0118	0.0123	0.0095	0.0289	0.0107	0.0163	0.171
7	rs79989580	3255576	1.11	0.657414555049712	3.39	0.128586294370088	0.996726106589209	1.3406606356431	0.1254	0.053	0.0109	0.0056	0.023	0.0065	0.0066	0.0191	0.1459	0.0118	0.0188	0.0105	0.0796	0.0152	0.0092	0.0063	0.0072	0.0988	0.0814	0.0118	0.0123	0.0095	0.0288	0.0108	0.0161	0.1715
7	rs73041568	3257190	1.11	0.657414555049712	3.4	0.121538743628758	1.00763566523102	1.35602757840894	0.1254	0.053	0.0109	0.0057	0.0229	0.0066	0.0066	0.0191	0.1459	0.0118	0.0188	0.0105	0.0795	0.0151	0.0092	0.0063	0.0072	0.0988	0.0814	0.0118	0.0123	0.0095	0.0288	0.0108	0.016	0.1717
7	rs73672039	3258506	1.11	0.657414555049712	3.41	0.114783892697204	0.957535301092887	1.36617559117609	0.1253	0.053	0.0108	0.0057	0.0229	0.0066	0.0066	0.0191	0.1459	0.0118	0.0188	0.0105	0.0795	0.0151	0.0092	0.0063	0.0072	0.0988	0.0814	0.0118	0.0123	0.0096	0.0288	0.0108	0.016	0.1718
7	rs6959904	3259088	1.11	0.657414555049712	3.41	0.114783892697204	0.965051023539537	1.3690531491325	0.1253	0.053	0.0108	0.0057	0.0229	0.0066	0.0066	0.0191	0.1459	0.0118	0.0188	0.0105	0.0795	0.0151	0.0092	0.0063	0.0072	0.0988	0.0814	0.0118	0.0123	0.0096	0.0288	0.0108	0.016	0.1719
7	rs62439550	3259295	1.11	0.657414555049712	3.4	0.121538743628758	0.964120801604862	1.36803742549055	0.1253	0.053	0.0108	0.0057	0.0229	0.0066	0.0066	0.0191	0.1459	0.0118	0.0188	0.0105	0.0794	0.0151	0.0092	0.0063	0.0072	0.0988	0.0814	0.0118	0.0123	0.0096	0.0288	0.0108	0.016	0.1719
7	rs13223655	3264728	1.11	0.657414555049712	3.39	0.128586294370088	1.01565523734156	1.37074630017827	0.1252	0.053	0.0108	0.0056	0.0229	0.0066	0.0066	0.0191	0.1461	0.0118	0.0188	0.0105	0.0792	0.015	0.0092	0.0063	0.0072	0.099	0.0811	0.0118	0.0124	0.0096	0.0287	0.0108	0.016	0.1727
7	rs116972039	3270827	1.12	0.604706511137083	3.39	0.128586294370088	0.996126203053466	1.38498243793367	0.1251	0.053	0.0107	0.0057	0.0228	0.0067	0.0066	0.0191	0.1464	0.0118	0.0188	0.0105	0.079	0.0149	0.0092	0.0062	0.0072	0.0992	0.0809	0.0118	0.0124	0.0096	0.0287	0.0108	0.0159	0.1731
7	rs11972265	3271998	1.12	0.604706511137083	3.4	0.121538743628758	1.01297917122818	1.41233582887481	0.125	0.053	0.0106	0.0057	0.0228	0.0067	0.0066	0.0191	0.1465	0.0118	0.0187	0.0105	0.0789	0.0148	0.0092	0.0062	0.0072	0.0993	0.0809	0.0118	0.0124	0.0096	0.0287	0.0108	0.0159	0.1733
7	rs10951131	3272526	1.12	0.604706511137083	3.4	0.121538743628758	0.876970803930637	1.24159648659179	0.1246	0.0534	0.0104	0.0055	0.0226	0.0065	0.0063	0.0188	0.1475	0.012	0.0185	0.0103	0.079	0.0144	0.0091	0.006	0.0069	0.1003	0.0812	0.0117	0.0124	0.0094	0.0283	0.0106	0.0156	0.1748
7	rs62439556	3272916	1.13	0.554827224596281	3.41	0.114783892697204	0.77443461047771	1.03558716711582	0.1245	0.0532	0.0101	0.0053	0.0225	0.0062	0.0061	0.0186	0.1491	0.0119	0.0184	0.0101	0.0794	0.0145	0.0089	0.0059	0.0067	0.1006	0.0814	0.0117	0.0122	0.0092	0.0282	0.0105	0.0157	0.1754
7	rs34335106	3273444	1.14	0.507725131913635	3.41	0.114783892697204	0.630049897657603	0.802391930102571	0.1246	0.0531	0.0099	0.005	0.0223	0.0058	0.0059	0.0185	0.1501	0.0118	0.0183	0.0098	0.0794	0.0145	0.0087	0.0056	0.0064	0.1015	0.0822	0.0117	0.0119	0.009	0.0283	0.0104	0.0158	0.1758
7	rs13244731	3274920	1.15	0.46334549806667	3.41	0.114783892697204	0.472111099931601	0.343719456975038	0.1267	0.0527	0.0093	0.0042	0.0219	0.0049	0.0052	0.0179	0.1532	0.0117	0.0181	0.0088	0.0791	0.0146	0.008	0.0047	0.0053	0.1041	0.0832	0.0117	0.0112	0.0084	0.0286	0.0101	0.0158	0.1769
7	rs73299079	3276744	1.15	0.46334549806667	3.41	0.114783892697204	0.451602846521628	0.181485307142046	0.128	0.0525	0.0089	0.0038	0.0218	0.0044	0.0048	0.0177	0.1546	0.0116	0.0181	0.0083	0.0791	0.0146	0.0076	0.0042	0.0046	0.1058	0.0835	0.0115	0.0108	0.008	0.0289	0.0098	0.0157	0.1778
7	rs34968283	3278456	1.15	0.46334549806667	3.41	0.114783892697204	0.451482822382486	0.174455164014898	0.1281	0.0524	0.0089	0.0038	0.0218	0.0044	0.0048	0.0176	0.1547	0.0116	0.0181	0.0082	0.0793	0.0146	0.0076	0.0042	0.0046	0.1059	0.0835	0.0116	0.0108	0.0079	0.0289	0.0098	0.0157	0.1779
7	rs12670554	3280632	1.15	0.46334549806667	3.41	0.114783892697204	0.464231503408852	0.175253740160843	0.129	0.0525	0.0089	0.0038	0.0218	0.0041	0.0048	0.0175	0.1543	0.0116	0.0181	0.0082	0.0792	0.0146	0.0076	0.0042	0.0046	0.106	0.0834	0.0116	0.0108	0.0079	0.0288	0.0098	0.0157	0.1781
7	rs74412547	3283681	1.15	0.46334549806667	3.41	0.114783892697204	0.372939248189901	0.19988926986268	0.1292	0.0525	0.0089	0.0037	0.0214	0.004	0.0047	0.0175	0.1546	0.0116	0.0181	0.0082	0.0793	0.0149	0.0077	0.0041	0.0045	0.1058	0.0832	0.0114	0.0107	0.0079	0.029	0.0097	0.0155	0.1785
7	rs12700737	3284594	1.15	0.46334549806667	3.41	0.114783892697204	0.373048328186026	0.237986995956401	0.1293	0.0525	0.0089	0.0037	0.0213	0.004	0.0047	0.0174	0.1547	0.0116	0.0181	0.0082	0.0793	0.015	0.0078	0.0041	0.0045	0.1059	0.0832	0.0114	0.0107	0.0079	0.029	0.0097	0.0155	0.1786
7	rs13222199	3285445	1.15	0.46334549806667	3.42	0.108314757127468	0.366802666380681	0.253185634953753	0.1293	0.0526	0.0089	0.0036	0.0213	0.004	0.0046	0.0174	0.1547	0.0116	0.0181	0.0082	0.0793	0.015	0.0078	0.0041	0.0045	0.1059	0.0832	0.0114	0.0107	0.0079	0.029	0.0096	0.0155	0.1786
7	rs12700739	3288471	1.15	0.46334549806667	3.42	0.108314757127468	0.393899387710569	0.327983615755544	0.1292	0.0526	0.0089	0.0036	0.0213	0.0044	0.0045	0.0175	0.1551	0.0115	0.0181	0.0083	0.0792	0.0147	0.0077	0.0039	0.0044	0.1061	0.0836	0.011	0.0109	0.0078	0.029	0.0097	0.0152	0.1787
7	rs2334063	3292151	1.15	0.46334549806667	3.43	0.102124300974309	0.41555290791537	0.312465849071451	0.1294	0.0527	0.0088	0.0035	0.0213	0.0043	0.0045	0.0174	0.1553	0.0115	0.0181	0.0084	0.0795	0.0148	0.0077	0.0037	0.004	0.1063	0.0836	0.011	0.0109	0.0077	0.0291	0.0097	0.0151	0.1787
7	rs2334062	3292510	1.15	0.46334549806667	3.43	0.102124300974309	0.40650270053305	0.305388652486261	0.1293	0.0526	0.0088	0.0035	0.0213	0.0043	0.0045	0.0174	0.1553	0.0115	0.0181	0.0084	0.0795	0.0149	0.0077	0.0037	0.004	0.1064	0.0837	0.011	0.0109	0.0078	0.0291	0.0097	0.0152	0.1787
7	rs6946117	3298532	1.16	0.421630287221885	3.43	0.102124300974309	0.345761735754049	0.228860641011915	0.1296	0.0524	0.0082	0.0032	0.0212	0.0041	0.0042	0.0176	0.1562	0.0113	0.0181	0.0084	0.0795	0.0149	0.0074	0.0034	0.0037	0.107	0.0845	0.0109	0.0108	0.0075	0.0293	0.0094	0.015	0.1792
7	rs79164287	3300575	1.16	0.421630287221885	3.43	0.102124300974309	0.317484796184235	0.206930766070822	0.1299	0.0524	0.0081	0.0031	0.0212	0.004	0.0041	0.0176	0.1564	0.0113	0.0181	0.0083	0.0794	0.015	0.0074	0.0033	0.0036	0.1071	0.0848	0.0108	0.0107	0.0075	0.0293	0.0093	0.0149	0.1795
7	rs12666366	3302127	1.16	0.421630287221885	3.43	0.102124300974309	0.32765423019948	0.216301608967598	0.1302	0.0525	0.0079	0.003	0.0212	0.004	0.004	0.0176	0.1566	0.0112	0.0181	0.0083	0.0794	0.015	0.0073	0.0031	0.0034	0.1072	0.0851	0.0107	0.0107	0.0075	0.0293	0.0092	0.0149	0.1797
7	rs79611520	3303869	1.16	0.421630287221885	3.43	0.102124300974309	0.372884714289532	0.229297815507276	0.1305	0.0526	0.0078	0.0029	0.0212	0.0039	0.0036	0.0176	0.1569	0.0112	0.0181	0.0084	0.0794	0.0151	0.0072	0.0029	0.0029	0.1073	0.0854	0.0106	0.0106	0.0075	0.0295	0.0091	0.0148	0.1801
7	rs111935681	3304969	1.16	0.421630287221885	3.42	0.108314757127468	0.338821275212831	0.223852665860229	0.131	0.0527	0.0076	0.0028	0.021	0.0038	0.0035	0.0177	0.1571	0.0111	0.0182	0.0084	0.0798	0.0152	0.0072	0.0027	0.0028	0.1075	0.0855	0.0106	0.0104	0.0075	0.0293	0.009	0.0148	0.1803
7	rs62441381	3305089	1.16	0.421630287221885	3.42	0.108314757127468	0.340276363846252	0.225481738887739	0.131	0.0527	0.0075	0.0028	0.021	0.0038	0.0034	0.0177	0.1571	0.0111	0.0182	0.0084	0.0798	0.0152	0.0072	0.0027	0.0027	0.1075	0.0855	0.0106	0.0104	0.0075	0.0293	0.009	0.0147	0.1804
7	rs73043674	3305426	1.16	0.421630287221885	3.43	0.102124300974309	0.323231922051596	0.211386077689229	0.1312	0.0527	0.0074	0.0027	0.021	0.0038	0.0034	0.0177	0.1571	0.0111	0.0182	0.0083	0.0798	0.0153	0.0071	0.0026	0.0027	0.1076	0.0855	0.0106	0.0103	0.0075	0.0292	0.009	0.0147	0.1805
7	rs10252382	3307568	1.16	0.421630287221885	3.43	0.102124300974309	0.331132610314715	0.211492539641594	0.1323	0.0527	0.0071	0.0026	0.0209	0.0035	0.0031	0.0178	0.157	0.0109	0.0184	0.0082	0.0802	0.0155	0.007	0.0023	0.0026	0.1082	0.0853	0.0105	0.0101	0.0074	0.0287	0.0089	0.0146	0.1815
7	rs55954852	3308631	1.16	0.421630287221885	3.43	0.102124300974309	0.325362905757966	0.206191285363233	0.1325	0.0529	0.0069	0.0025	0.0208	0.0034	0.003	0.0178	0.1569	0.0109	0.0185	0.0081	0.0805	0.0155	0.007	0.0022	0.0025	0.1085	0.0853	0.0105	0.0099	0.0073	0.0286	0.0087	0.0145	0.1818
7	rs2049477	3312870	1.16	0.421630287221885	3.43	0.102124300974309	0.321966959486064	0.261579556420856	0.1335	0.0531	0.0068	0.0022	0.0206	0.0031	0.0028	0.0178	0.1568	0.0108	0.0186	0.008	0.081	0.0155	0.007	0.0019	0.0023	0.1091	0.0853	0.0105	0.0097	0.0073	0.0286	0.0086	0.0146	0.1821
7	rs79625335	3313225	1.16	0.421630287221885	3.43	0.102124300974309	0.32201750810093	0.263177223189051	0.1335	0.0531	0.0068	0.0022	0.0206	0.0031	0.0028	0.0178	0.1568	0.0108	0.0186	0.008	0.081	0.0155	0.007	0.0019	0.0023	0.1091	0.0852	0.0105	0.0097	0.0073	0.0286	0.0086	0.0146	0.1821
7	rs117782065	3315486	1.16	0.421630287221885	3.43	0.102124300974309	0.325007232992613	0.291263381897018	0.1339	0.0532	0.0068	0.0021	0.0206	0.003	0.0027	0.0177	0.1567	0.0107	0.0186	0.008	0.0812	0.0156	0.007	0.0018	0.0022	0.1093	0.0851	0.0104	0.0095	0.0073	0.0286	0.0085	0.0146	0.1824
7	rs4507662	3318770	1.16	0.421630287221885	3.43	0.102124300974309	0.342151944401745	0.337793431044956	0.1344	0.0533	0.0067	0.002	0.0206	0.0029	0.0025	0.0176	0.1566	0.0107	0.0186	0.0079	0.0814	0.0156	0.007	0.0016	0.0021	0.1095	0.0849	0.0104	0.0093	0.0073	0.0286	0.0085	0.0146	0.1827
7	rs28713780	3321415	1.16	0.421630287221885	3.43	0.102124300974309	0.368806264962621	0.414561407635708	0.1346	0.0533	0.0068	0.0019	0.0206	0.0029	0.0025	0.0176	0.1565	0.0107	0.0186	0.0079	0.0815	0.0156	0.007	0.0016	0.002	0.1096	0.0849	0.0104	0.0093	0.0073	0.0286	0.0085	0.0146	0.1827
7	rs10243425	3326149	1.16	0.421630287221885	3.43	0.102124300974309	0.361898650005593	0.475702095162305	0.1345	0.0532	0.0067	0.0019	0.0206	0.0029	0.0025	0.0178	0.1567	0.0107	0.0186	0.008	0.0816	0.0156	0.007	0.0016	0.002	0.1099	0.0848	0.0103	0.0092	0.0073	0.0286	0.0083	0.0145	0.1827
7	rs73049438	3329418	1.16	0.421630287221885	3.43	0.102124300974309	0.361200836492161	0.471917710091798	0.1345	0.0532	0.0067	0.0019	0.0206	0.0029	0.0025	0.0178	0.1567	0.0107	0.0186	0.008	0.0816	0.0156	0.007	0.0016	0.002	0.1099	0.0848	0.0103	0.0092	0.0073	0.0286	0.0083	0.0145	0.1828
7	rs9654984	3331265	1.16	0.421630287221885	3.44	0.0962054431234386	0.338561778470029	0.472727988415191	0.1344	0.0532	0.0067	0.0019	0.0208	0.0028	0.0024	0.0178	0.1567	0.0107	0.0186	0.008	0.0816	0.0156	0.0071	0.0016	0.002	0.1098	0.0849	0.0103	0.0092	0.0073	0.0285	0.0083	0.0146	0.1828
7	rs76724611	3331546	1.16	0.421630287221885	3.44	0.0962054431234386	0.336127555857039	0.458064767539088	0.1344	0.0532	0.0067	0.0019	0.0208	0.0027	0.0024	0.0178	0.1567	0.0107	0.0186	0.008	0.0816	0.0156	0.0071	0.0016	0.002	0.1098	0.0849	0.0103	0.0092	0.0073	0.0285	0.0083	0.0146	0.1828
7	rs9986772	3335041	1.16	0.421630287221885	3.44	0.0962054431234386	0.304972916503599	0.459941336339199	0.1344	0.0535	0.0067	0.0018	0.0209	0.0027	0.0024	0.0178	0.1567	0.0107	0.0187	0.0082	0.0816	0.0157	0.0072	0.0016	0.0019	0.1097	0.0849	0.0102	0.0092	0.0072	0.0284	0.0083	0.0146	0.1827
7	rs11983024	3336548	1.16	0.421630287221885	3.46	0.0851540123614781	0.309114064592118	0.452313668362595	0.1344	0.0535	0.0067	0.0018	0.0209	0.0027	0.0024	0.0178	0.1567	0.0107	0.0187	0.0082	0.0815	0.0157	0.0072	0.0016	0.0019	0.1097	0.0847	0.0102	0.0092	0.0072	0.0286	0.0083	0.0146	0.1827
7	rs10807839	3344629	1.16	0.421630287221885	3.46	0.0851540123614781	0.317936549967042	0.546932345755598	0.1343	0.0537	0.0067	0.0019	0.0209	0.0026	0.0024	0.0178	0.1565	0.0107	0.0187	0.0083	0.0814	0.0159	0.0072	0.0016	0.0019	0.1098	0.0847	0.0102	0.0091	0.0073	0.0285	0.0083	0.0147	0.1827
7	rs73044770	3347795	1.16	0.421630287221885	3.48	0.0751031739839783	0.316381929845692	0.547913677463002	0.1343	0.0537	0.0067	0.0019	0.0209	0.0026	0.0024	0.0178	0.1565	0.0107	0.0187	0.0083	0.0814	0.0159	0.0072	0.0016	0.0019	0.1098	0.0847	0.0102	0.0091	0.0073	0.0285	0.0083	0.0147	0.1827
7	rs1880609	3349559	1.16	0.421630287221885	3.49	0.0704349946405554	0.285659290940731	0.561838622287762	0.1344	0.0537	0.0067	0.0019	0.0209	0.0024	0.0024	0.0178	0.1565	0.0107	0.0187	0.0083	0.0814	0.0159	0.0072	0.0016	0.0019	0.1098	0.0847	0.0102	0.0091	0.0073	0.0285	0.0083	0.0147	0.1828
7	rs12700788	3354076	1.16	0.421630287221885	3.49	0.0704349946405554	0.297748521907847	0.616636853722465	0.1344	0.0538	0.0067	0.0019	0.0209	0.0024	0.0024	0.0178	0.1564	0.0107	0.0187	0.0083	0.0814	0.0159	0.0072	0.0016	0.0019	0.1098	0.0847	0.0102	0.0091	0.0073	0.0285	0.0083	0.0147	0.1829
7	rs13230698	3361125	1.16	0.421630287221885	3.49	0.0704349946405554	0.284569230978131	0.607994716606952	0.134	0.0538	0.0067	0.0019	0.0209	0.0024	0.0024	0.0178	0.1564	0.0107	0.0187	0.0083	0.0814	0.0161	0.0072	0.0016	0.0019	0.1098	0.0847	0.0102	0.0091	0.0073	0.0285	0.0083	0.0147	0.1829
7	rs117100899	3363362	1.16	0.421630287221885	3.48	0.0751031739839783	0.284711286131778	0.603540964974916	0.134	0.0538	0.0067	0.0019	0.0209	0.0024	0.0024	0.0178	0.1564	0.0107	0.0187	0.0083	0.0814	0.0161	0.0072	0.0016	0.0019	0.1098	0.0847	0.0102	0.0091	0.0073	0.0285	0.0083	0.0147	0.1829
7	rs73046688	3373360	1.16	0.421630287221885	3.48	0.0751031739839783	0.302473059028106	0.689735859339942	0.1338	0.0542	0.0067	0.0019	0.0209	0.0024	0.0024	0.0177	0.1564	0.0107	0.0188	0.0083	0.0812	0.016	0.0074	0.0016	0.0019	0.1098	0.0848	0.0102	0.0089	0.0073	0.0285	0.0083	0.0148	0.183
7	rs117422186	3374332	1.16	0.421630287221885	3.48	0.0751031739839783	0.302375247468591	0.690180056494469	0.1338	0.0542	0.0067	0.0019	0.0209	0.0024	0.0024	0.0177	0.1564	0.0107	0.0188	0.0083	0.0812	0.016	0.0074	0.0016	0.0019	0.1098	0.0848	0.0102	0.0089	0.0073	0.0285	0.0083	0.0148	0.183
7	rs77475581	3375369	1.16	0.421630287221885	3.48	0.0751031739839783	0.301984168894269	0.684262749794071	0.1338	0.0542	0.0067	0.0019	0.0209	0.0024	0.0024	0.0177	0.1564	0.0107	0.0188	0.0083	0.0812	0.016	0.0074	0.0016	0.0019	0.1098	0.0848	0.0102	0.0089	0.0073	0.0285	0.0083	0.0148	0.183
7	rs73048614	3380843	1.16	0.421630287221885	3.48	0.0751031739839783	0.316281769281929	0.741833952729124	0.1338	0.0544	0.0067	0.0019	0.0209	0.0024	0.0024	0.0176	0.1563	0.0107	0.0188	0.0084	0.0812	0.016	0.0075	0.0016	0.0018	0.1097	0.0849	0.0102	0.0088	0.0073	0.0284	0.0083	0.0148	0.183
7	rs7781736	3390394	1.16	0.421630287221885	3.48	0.0751031739839783	0.329186446934127	0.782701429499308	0.1336	0.0545	0.0068	0.0019	0.0209	0.0024	0.0023	0.0176	0.1564	0.0106	0.0188	0.0084	0.0812	0.016	0.0076	0.0015	0.0018	0.1098	0.0849	0.0101	0.0088	0.0074	0.0285	0.0083	0.0149	0.1826
7	rs12535881	3394468	1.16	0.421630287221885	3.48	0.0751031739839783	0.335042874861518	0.807598945817635	0.1337	0.0546	0.0068	0.0019	0.0209	0.0024	0.0023	0.0176	0.1564	0.0106	0.0188	0.0085	0.0813	0.0161	0.0076	0.0015	0.0018	0.1098	0.0849	0.0101	0.0087	0.0074	0.0285	0.0083	0.0149	0.1826
7	rs62437708	3399315	1.16	0.421630287221885	3.47	0.0800071130091993	0.342569465730361	0.843316773027515	0.1338	0.0546	0.0068	0.0019	0.0209	0.0023	0.0023	0.0176	0.1564	0.0106	0.0188	0.0085	0.0813	0.0161	0.0077	0.0015	0.0018	0.1098	0.0849	0.0101	0.0087	0.0073	0.0285	0.0083	0.0149	0.1825
7	rs6968665	3399858	1.16	0.421630287221885	3.48	0.0751031739839783	0.347442494538574	0.872338160888234	0.1338	0.0546	0.0068	0.0019	0.0209	0.0023	0.0023	0.0176	0.1564	0.0106	0.0188	0.0085	0.0813	0.0161	0.0077	0.0015	0.0018	0.1098	0.0849	0.0101	0.0087	0.0073	0.0285	0.0083	0.0149	0.1825
7	rs76163201	3403285	1.16	0.421630287221885	3.48	0.0751031739839783	0.343509853046426	0.862227582561818	0.1337	0.0546	0.0068	0.0019	0.0209	0.0023	0.0023	0.0176	0.1563	0.0106	0.0188	0.0085	0.0813	0.0161	0.0077	0.0015	0.0018	0.1098	0.0849	0.0101	0.0087	0.0073	0.0285	0.0083	0.0149	0.1825
7	rs17812938	3411534	1.16	0.421630287221885	3.48	0.0751031739839783	0.340953040288901	0.907520329520154	0.1337	0.0546	0.0068	0.0019	0.0209	0.0023	0.0023	0.0175	0.1563	0.0107	0.0188	0.0085	0.0812	0.0162	0.0078	0.0015	0.0018	0.1097	0.0848	0.0101	0.0087	0.0074	0.0285	0.0083	0.015	0.1824
7	rs11761186	3412450	1.16	0.421630287221885	3.48	0.0751031739839783	0.3437190092902	0.915848386895815	0.1336	0.0546	0.0069	0.0019	0.0209	0.0023	0.0023	0.0175	0.1563	0.0107	0.0188	0.0085	0.0812	0.0162	0.0078	0.0015	0.0018	0.1097	0.0849	0.0101	0.0086	0.0074	0.0285	0.0083	0.015	0.1824
7	rs78214600	3418740	1.16	0.421630287221885	3.48	0.0751031739839783	0.354526374578239	0.878416075142622	0.1339	0.0545	0.007	0.0019	0.0209	0.0023	0.0022	0.0175	0.1559	0.0107	0.0188	0.0086	0.0813	0.0163	0.0081	0.0016	0.0018	0.1097	0.0848	0.0101	0.0085	0.0074	0.0285	0.0083	0.015	0.1824
7	rs12155428	3425301	1.16	0.421630287221885	3.48	0.0751031739839783	0.364103968443051	1.00106313904536	0.1339	0.0545	0.007	0.0019	0.0209	0.0023	0.0022	0.0175	0.1558	0.0107	0.0188	0.0086	0.0813	0.0163	0.0081	0.0016	0.0017	0.1097	0.0848	0.0101	0.0085	0.0074	0.0284	0.0083	0.015	0.1824
7	rs6948557	3439714	1.16	0.421630287221885	3.48	0.0751031739839783	0.406730589125556	1.14143249490796	0.1342	0.0544	0.0072	0.0019	0.0209	0.0023	0.0022	0.0174	0.1555	0.0108	0.0188	0.0087	0.0813	0.0163	0.0083	0.0016	0.0017	0.1096	0.0848	0.0101	0.0084	0.0075	0.0284	0.0083	0.015	0.1824
7	rs71527444	3442530	1.16	0.421630287221885	3.48	0.0751031739839783	0.419131449598984	1.16048871809117	0.1342	0.0544	0.0072	0.0019	0.0209	0.0023	0.0022	0.0174	0.1555	0.0108	0.0188	0.0087	0.0813	0.0163	0.0083	0.0017	0.0017	0.1096	0.0848	0.0101	0.0084	0.0075	0.0284	0.0083	0.015	0.1824
7	rs34077951	3452338	1.16	0.421630287221885	3.48	0.0751031739839783	0.439441200334946	1.20059021105854	0.1342	0.0544	0.0072	0.0019	0.0209	0.0023	0.0022	0.0174	0.1553	0.0108	0.0188	0.0087	0.0812	0.0163	0.0084	0.0017	0.0017	0.1097	0.0848	0.0102	0.0084	0.0075	0.0284	0.0083	0.015	0.1825
7	rs117479459	3459194	1.16	0.421630287221885	3.47	0.0800071130091993	0.451182830543081	1.23660311519385	0.1343	0.0543	0.0073	0.0019	0.0208	0.0023	0.0022	0.0173	0.1551	0.0108	0.0188	0.0087	0.0811	0.0162	0.0085	0.0017	0.0018	0.1097	0.0847	0.0102	0.0084	0.0075	0.0284	0.0083	0.015	0.1825
7	rs11981125	3459845	1.16	0.421630287221885	3.47	0.0800071130091993	0.45496987605046	1.25426200541965	0.1343	0.0543	0.0073	0.0019	0.0208	0.0023	0.0022	0.0173	0.1551	0.0108	0.0188	0.0088	0.0811	0.0162	0.0085	0.0017	0.0018	0.1097	0.0847	0.0102	0.0084	0.0075	0.0284	0.0083	0.015	0.1825
7	rs78527418	3465737	1.16	0.421630287221885	3.48	0.0751031739839783	0.464779144975313	1.27949210116561	0.1342	0.0542	0.0073	0.002	0.0208	0.0023	0.0022	0.0173	0.155	0.0108	0.0188	0.0088	0.0811	0.0162	0.0085	0.0017	0.0018	0.1097	0.0847	0.0102	0.0084	0.0075	0.0284	0.0083	0.0149	0.1826
7	rs12700868	3471223	1.16	0.421630287221885	3.48	0.0751031739839783	0.476044304311535	1.31152830241874	0.1342	0.0542	0.0073	0.0019	0.0208	0.0023	0.0022	0.0173	0.1549	0.0108	0.0188	0.0088	0.0809	0.0162	0.0086	0.0018	0.0018	0.1097	0.0847	0.0103	0.0084	0.0076	0.0284	0.0083	0.015	0.1827
7	rs7801995	3473342	1.16	0.421630287221885	3.48	0.0751031739839783	0.496764187742802	1.31875917367748	0.1342	0.0542	0.0074	0.002	0.0208	0.0023	0.0022	0.0173	0.1549	0.0108	0.0188	0.0088	0.0809	0.0163	0.0086	0.0018	0.0018	0.1097	0.0847	0.0103	0.0084	0.0076	0.0284	0.0084	0.015	0.1827
7	rs885011	3484778	1.16	0.421630287221885	3.48	0.0751031739839783	0.509985631943096	1.41999682370977	0.134	0.0543	0.0075	0.002	0.0208	0.0023	0.0022	0.0174	0.1545	0.0109	0.0187	0.0089	0.0809	0.0163	0.0087	0.0018	0.0018	0.1098	0.0846	0.0103	0.0084	0.0076	0.0286	0.0084	0.0149	0.1824
7	rs62437735	3488715	1.16	0.421630287221885	3.48	0.0751031739839783	0.487564983205256	1.41539941391637	0.1338	0.0544	0.0075	0.002	0.0209	0.0023	0.0022	0.0174	0.1544	0.0109	0.0188	0.0089	0.0809	0.0163	0.0087	0.0018	0.0018	0.1098	0.0845	0.0103	0.0083	0.0077	0.0286	0.0084	0.0149	0.1823
7	rs117886106	3492992	1.16	0.421630287221885	3.48	0.0751031739839783	0.495382163749335	1.41471852343708	0.1336	0.0545	0.0075	0.002	0.0209	0.0023	0.0022	0.0175	0.1543	0.011	0.0188	0.0089	0.0809	0.0164	0.0087	0.0018	0.0018	0.1099	0.0844	0.0103	0.0083	0.0077	0.0287	0.0085	0.0149	0.1822
7	rs75714524	3495652	1.16	0.421630287221885	3.48	0.0751031739839783	0.502121220616859	1.43431537769379	0.1335	0.0546	0.0075	0.002	0.0209	0.0023	0.0022	0.0175	0.1542	0.011	0.0188	0.009	0.0809	0.0164	0.0087	0.0018	0.0018	0.1099	0.0843	0.0103	0.0083	0.0077	0.0288	0.0085	0.0149	0.1821
7	rs17133398	3511595	1.16	0.421630287221885	3.48	0.0751031739839783	0.522213667633732	1.55883648496136	0.1329	0.0548	0.0076	0.002	0.0211	0.0022	0.0022	0.0176	0.1538	0.0111	0.0188	0.009	0.0809	0.0166	0.0088	0.0019	0.0017	0.11	0.084	0.0103	0.0083	0.0078	0.029	0.0085	0.0149	0.1818
7	rs117871886	3517365	1.15	0.46334549806667	3.48	0.0751031739839783	0.490872144568814	1.53414663124617	0.1327	0.0549	0.0077	0.002	0.0211	0.0022	0.0022	0.0177	0.1536	0.0111	0.0188	0.009	0.0809	0.0166	0.0088	0.0019	0.0017	0.1101	0.0839	0.0103	0.0083	0.0079	0.0292	0.0085	0.0149	0.1816
7	rs75538940	3520324	1.15	0.46334549806667	3.48	0.0751031739839783	0.481230669575788	1.53018131073957	0.1326	0.055	0.0077	0.002	0.0212	0.0022	0.0023	0.0177	0.1535	0.0111	0.0188	0.009	0.0809	0.0167	0.0088	0.0019	0.0017	0.1102	0.0838	0.0103	0.0083	0.0079	0.0292	0.0085	0.0149	0.1815
7	rs10499335	3521000	1.15	0.46334549806667	3.48	0.0751031739839783	0.505919265704716	1.58549375829329	0.1324	0.0551	0.0077	0.002	0.0212	0.0022	0.0024	0.0177	0.1533	0.0112	0.0189	0.0091	0.081	0.0167	0.0088	0.002	0.0017	0.1103	0.0837	0.0103	0.0083	0.0079	0.0293	0.0085	0.0149	0.1813
7	rs2141819	3531146	1.15	0.46334549806667	3.48	0.0751031739839783	0.378742874743826	1.54674284676232	0.1317	0.0556	0.0079	0.002	0.0214	0.0025	0.0028	0.0175	0.1517	0.0114	0.0186	0.009	0.082	0.0169	0.0088	0.0021	0.0021	0.1105	0.0827	0.0106	0.0082	0.0083	0.0293	0.0084	0.0151	0.1808
7	rs73050187	3537568	1.15	0.46334549806667	3.48	0.0751031739839783	0.312985827635688	1.34741172222633	0.1316	0.0556	0.0078	0.0021	0.0214	0.0025	0.0028	0.0175	0.152	0.0114	0.0186	0.0089	0.0823	0.0169	0.0086	0.0021	0.0021	0.1105	0.0829	0.0106	0.0082	0.0082	0.0293	0.0083	0.0151	0.1808
7	rs73050200	3539339	1.15	0.46334549806667	3.48	0.0751031739839783	0.313533889396319	1.31791802867624	0.1316	0.0556	0.0078	0.0021	0.0214	0.0025	0.0028	0.0175	0.152	0.0114	0.0186	0.0089	0.0823	0.0169	0.0086	0.002	0.0021	0.1105	0.0829	0.0106	0.0082	0.0082	0.0293	0.0083	0.0151	0.1808
7	rs77798192	3546621	1.16	0.421630287221885	3.48	0.0751031739839783	0.198593799107669	0.663937434103981	0.1316	0.0556	0.0076	0.0021	0.0216	0.0025	0.0027	0.0174	0.1529	0.0112	0.0186	0.0081	0.0825	0.0166	0.0077	0.0018	0.0021	0.1115	0.0838	0.0105	0.0081	0.0075	0.0296	0.0079	0.015	0.1814
7	rs73035927	3550641	1.16	0.421630287221885	3.48	0.0751031739839783	0.198477376292205	0.570036199649745	0.1316	0.0557	0.0075	0.0021	0.0217	0.0026	0.0027	0.0174	0.153	0.0112	0.0186	0.0079	0.0825	0.0166	0.0075	0.0018	0.0021	0.1117	0.084	0.0105	0.0081	0.0074	0.0296	0.0078	0.015	0.1815
7	rs73035934	3557123	1.16	0.421630287221885	3.47	0.0800071130091993	0.198167105251851	0.525731691767808	0.1316	0.0557	0.0075	0.0021	0.0216	0.0026	0.0026	0.0174	0.1532	0.0112	0.0186	0.0078	0.0826	0.0165	0.0074	0.0018	0.0022	0.1118	0.0841	0.0105	0.0081	0.0073	0.0296	0.0077	0.015	0.1816
7	rs79473242	3557357	1.16	0.421630287221885	3.47	0.0800071130091993	0.195425548549711	0.469489047360498	0.1316	0.0557	0.0075	0.0021	0.0216	0.0026	0.0026	0.0174	0.1532	0.0112	0.0186	0.0077	0.0826	0.0165	0.0073	0.0017	0.0022	0.1118	0.0841	0.0105	0.0082	0.0073	0.0296	0.0077	0.015	0.1815
7	rs113233431	3559519	1.16	0.421630287221885	3.47	0.0800071130091993	0.2399919579873	0.566357846757631	0.1316	0.0557	0.0079	0.0021	0.0216	0.0027	0.0026	0.0174	0.1532	0.0111	0.0185	0.0077	0.0826	0.0165	0.0073	0.0017	0.0022	0.1116	0.0842	0.0105	0.0082	0.0073	0.0296	0.0077	0.015	0.1814
7	rs1922018	3560401	1.15	0.46334549806667	3.46	0.0851540123614781	0.533928737603162	0.72352640860103	0.1316	0.0557	0.0089	0.0021	0.0216	0.003	0.0026	0.0173	0.1532	0.0111	0.0185	0.0077	0.0826	0.0165	0.0071	0.0017	0.0022	0.1111	0.0843	0.0105	0.0082	0.0073	0.0296	0.0076	0.0149	0.1809
7	rs79926077	3561173	1.15	0.46334549806667	3.46	0.0851540123614781	0.530291001741945	0.702792314025306	0.1316	0.0557	0.0089	0.0021	0.0216	0.003	0.0026	0.0173	0.1532	0.0111	0.0185	0.0077	0.0826	0.0165	0.0071	0.0017	0.0022	0.1111	0.0843	0.0105	0.0082	0.0073	0.0297	0.0076	0.0149	0.1809
7	rs79292689	3571420	1.16	0.421630287221885	3.46	0.0851540123614781	0.442644551118427	0.564803367552132	0.1316	0.0557	0.0087	0.0022	0.0215	0.003	0.0026	0.0174	0.1533	0.011	0.0185	0.0075	0.0827	0.0165	0.0069	0.0017	0.0022	0.1111	0.0845	0.0105	0.0082	0.0071	0.0297	0.0075	0.0149	0.1811
7	rs17133520	3572966	1.16	0.421630287221885	3.46	0.0851540123614781	0.533408339177627	0.559864244915012	0.1316	0.0557	0.0087	0.0022	0.0215	0.0031	0.0026	0.0173	0.1533	0.011	0.0185	0.0075	0.0828	0.0164	0.0068	0.0017	0.0022	0.1111	0.0847	0.0105	0.0082	0.0071	0.0299	0.0075	0.0149	0.1812
7	rs1997483	3581357	1.16	0.421630287221885	3.45	0.090551063959542	0.544321456216353	0.560287182703229	0.1316	0.0556	0.0087	0.0022	0.0214	0.0031	0.0026	0.0173	0.1532	0.0109	0.0185	0.0075	0.0829	0.0163	0.0068	0.0017	0.0023	0.1111	0.0846	0.0105	0.0082	0.007	0.03	0.0075	0.0149	0.1814
7	rs6945746	3582319	1.16	0.421630287221885	3.44	0.0962054431234386	0.545109653335528	0.563814696111984	0.1316	0.0556	0.0087	0.0022	0.0214	0.0031	0.0026	0.0173	0.1532	0.0109	0.0185	0.0075	0.083	0.0163	0.0068	0.0017	0.0023	0.1111	0.0846	0.0105	0.0082	0.007	0.03	0.0075	0.0149	0.1814
7	rs77746712	3584836	1.16	0.421630287221885	3.44	0.0962054431234386	0.548136057818067	0.565227213150162	0.1316	0.0556	0.0087	0.0023	0.0214	0.0031	0.0026	0.0173	0.1531	0.0109	0.0185	0.0075	0.083	0.0163	0.0068	0.0017	0.0023	0.1111	0.0846	0.0105	0.0082	0.007	0.0301	0.0075	0.0149	0.1814
7	rs118168602	3587579	1.16	0.421630287221885	3.44	0.0962054431234386	0.542877826197207	0.546932345755598	0.1316	0.0556	0.0087	0.0023	0.0214	0.0031	0.0026	0.0173	0.1531	0.011	0.0185	0.0075	0.083	0.0163	0.0067	0.0017	0.0023	0.1111	0.0846	0.0105	0.0082	0.0069	0.0301	0.0075	0.0149	0.1815
7	rs2341579	3588836	1.16	0.421630287221885	3.44	0.0962054431234386	0.560786515333871	0.574145791190466	0.1316	0.0556	0.0087	0.0023	0.0214	0.0031	0.0026	0.0173	0.1531	0.011	0.0185	0.0075	0.0831	0.0163	0.0067	0.0017	0.0023	0.1111	0.0846	0.0105	0.0082	0.0069	0.0301	0.0075	0.0149	0.1816
7	rs11762705	3589257	1.16	0.421630287221885	3.44	0.0962054431234386	0.557993110264599	0.568620763111842	0.1315	0.0556	0.0086	0.0023	0.0214	0.0031	0.0026	0.0173	0.1531	0.011	0.0185	0.0075	0.0831	0.0163	0.0067	0.0017	0.0023	0.1111	0.0846	0.0105	0.0082	0.0069	0.0301	0.0075	0.0149	0.1816
7	rs2705599	3596948	1.16	0.421630287221885	3.44	0.0962054431234386	0.549322452486924	0.541472894597632	0.1314	0.0556	0.0086	0.0023	0.0214	0.0031	0.0026	0.0173	0.153	0.011	0.0185	0.0075	0.0831	0.0162	0.0067	0.0017	0.0023	0.1112	0.0846	0.0105	0.0082	0.0069	0.0302	0.0075	0.0149	0.1817
7	rs6462164	3598976	1.16	0.421630287221885	3.44	0.0962054431234386	0.557993110264599	0.556624321713013	0.1313	0.0556	0.0086	0.0023	0.0214	0.0031	0.0026	0.0173	0.153	0.011	0.0185	0.0075	0.0832	0.0162	0.0067	0.0017	0.0023	0.1112	0.0847	0.0105	0.0082	0.0069	0.0302	0.0075	0.0149	0.1817
7	rs6947906	3606896	1.16	0.421630287221885	3.43	0.102124300974309	0.571420707103638	0.560992252520925	0.1312	0.0555	0.0085	0.0023	0.0214	0.0031	0.0026	0.0173	0.153	0.0109	0.0185	0.0075	0.0831	0.0161	0.0067	0.0016	0.0023	0.1115	0.0849	0.0104	0.0082	0.0068	0.0301	0.0075	0.015	0.182
7	rs9654994	3617414	1.16	0.421630287221885	3.43	0.102124300974309	0.608713883195092	0.734919280928591	0.131	0.0555	0.0084	0.0021	0.0214	0.003	0.0025	0.0172	0.1527	0.0108	0.0184	0.0076	0.083	0.016	0.0069	0.0017	0.0023	0.1122	0.0853	0.0103	0.0082	0.0067	0.0301	0.0077	0.0152	0.1818
7	rs6971989	3637497	1.17	0.382518045708746	3.43	0.102124300974309	0.655723242717866	0.793831302989078	0.1303	0.056	0.0081	0.0019	0.0212	0.0029	0.0024	0.0172	0.1522	0.0106	0.0183	0.0075	0.0819	0.0158	0.0072	0.0017	0.0023	0.1147	0.0859	0.0102	0.0082	0.0067	0.03	0.0079	0.0153	0.1817
7	rs34953429	3640144	1.17	0.382518045708746	3.41	0.114783892697204	0.622690746281771	0.778897583647716	0.1301	0.0562	0.008	0.0019	0.0211	0.0029	0.0024	0.0172	0.1522	0.0106	0.0183	0.0075	0.0821	0.0158	0.0072	0.0017	0.0023	0.1146	0.0859	0.0102	0.0082	0.0067	0.03	0.0078	0.0153	0.1817
7	rs191818308	3648256	1.17	0.382518045708746	3.41	0.114783892697204	0.613079005741673	0.748913567482274	0.13	0.056	0.0078	0.0019	0.0211	0.0028	0.0024	0.0171	0.1521	0.0105	0.0183	0.0076	0.0823	0.0158	0.0075	0.0017	0.0024	0.1147	0.0859	0.0101	0.0082	0.0067	0.0298	0.008	0.0154	0.1817
7	rs117316108	3650629	1.17	0.382518045708746	3.41	0.114783892697204	0.619548946266329	0.774034482420161	0.13	0.056	0.0078	0.0019	0.0211	0.0028	0.0024	0.0171	0.1521	0.0105	0.0183	0.0076	0.0823	0.0158	0.0075	0.0017	0.0024	0.1147	0.0859	0.0101	0.0082	0.0067	0.0298	0.008	0.0154	0.1817
7	rs73039613	3653059	1.17	0.382518045708746	3.41	0.114783892697204	0.629136620200032	0.802085857641288	0.13	0.056	0.0078	0.0019	0.021	0.0028	0.0024	0.0171	0.1521	0.0105	0.0183	0.0076	0.0824	0.0158	0.0076	0.0017	0.0024	0.1147	0.0859	0.0101	0.0082	0.0067	0.0297	0.0081	0.0154	0.1818
7	rs73039630	3662834	1.17	0.382518045708746	3.41	0.114783892697204	0.647018839633891	0.803157219653106	0.1299	0.0559	0.0076	0.0018	0.021	0.0028	0.0024	0.0171	0.152	0.0105	0.0183	0.0076	0.0826	0.0158	0.0079	0.0017	0.0025	0.1148	0.0859	0.01	0.0081	0.0066	0.0296	0.0083	0.0155	0.1818
7	rs12540148	3676120	1.17	0.382518045708746	3.4	0.121538743628758	0.70283313586098	0.786814039963275	0.1299	0.0558	0.0075	0.0018	0.0209	0.0028	0.0024	0.0171	0.152	0.0106	0.0183	0.0076	0.0827	0.0158	0.0082	0.0017	0.0025	0.1149	0.0859	0.0099	0.0081	0.0066	0.0294	0.0084	0.0155	0.1818
7	rs17133605	3677429	1.17	0.382518045708746	3.4	0.121538743628758	0.738062925540762	0.83096374337639	0.1299	0.0557	0.0074	0.0018	0.0209	0.0028	0.0024	0.0171	0.1519	0.0106	0.0183	0.0076	0.0827	0.0159	0.0082	0.0017	0.0025	0.1149	0.0859	0.0099	0.0081	0.0066	0.0294	0.0085	0.0155	0.1818
7	rs891857	3679248	1.17	0.382518045708746	3.4	0.121538743628758	0.764752644214476	0.811585585120243	0.13	0.0557	0.0074	0.0017	0.0209	0.0028	0.0024	0.0171	0.1519	0.0106	0.0183	0.0076	0.0828	0.0158	0.0083	0.0017	0.0025	0.1148	0.086	0.0099	0.0081	0.0066	0.0294	0.0085	0.0155	0.1819
7	rs117564477	3682311	1.17	0.382518045708746	3.4	0.121538743628758	0.754590547763027	0.793525928240614	0.13	0.0557	0.0074	0.0017	0.0209	0.0028	0.0024	0.0171	0.1519	0.0106	0.0183	0.0076	0.0828	0.0158	0.0083	0.0017	0.0025	0.1149	0.086	0.0098	0.0081	0.0066	0.0294	0.0085	0.0155	0.1818
7	rs2614958	3684183	1.17	0.382518045708746	3.4	0.121538743628758	0.749417898221556	0.758879848247033	0.13	0.0557	0.0074	0.0017	0.0209	0.0028	0.0024	0.017	0.1519	0.0106	0.0183	0.0075	0.0828	0.0158	0.0083	0.0017	0.0025	0.1149	0.0859	0.0098	0.0081	0.0066	0.0294	0.0085	0.0155	0.1818
7	rs73039674	3686322	1.17	0.382518045708746	3.4	0.121538743628758	0.749493853533256	0.800096991335639	0.13	0.0557	0.0074	0.0017	0.0209	0.0028	0.0024	0.017	0.1519	0.0106	0.0183	0.0075	0.0829	0.0158	0.0083	0.0017	0.0025	0.1151	0.0859	0.0098	0.0081	0.0066	0.0294	0.0085	0.0155	0.1817
7	rs12674395	3693758	1.17	0.382518045708746	3.39	0.128586294370088	0.750861626621084	0.844554159913255	0.1301	0.0555	0.0073	0.0017	0.0209	0.0028	0.0023	0.017	0.1519	0.0106	0.0183	0.0075	0.0831	0.0158	0.0084	0.0017	0.0025	0.1152	0.0859	0.0098	0.0081	0.0066	0.0294	0.0085	0.0155	0.1816
7	rs6974350	3701872	1.17	0.382518045708746	3.37	0.143587140072381	0.768895554294291	0.898267545962104	0.1301	0.0555	0.0072	0.0017	0.0209	0.0028	0.0023	0.017	0.1518	0.0106	0.0183	0.0075	0.0833	0.0158	0.0084	0.0017	0.0026	0.1152	0.086	0.0097	0.0081	0.0066	0.0295	0.0085	0.0154	0.1815
7	rs2341452	3703823	1.17	0.382518045708746	3.37	0.143587140072381	0.762072645930702	0.896701178490794	0.1302	0.0554	0.0072	0.0017	0.0209	0.0028	0.0023	0.017	0.1518	0.0106	0.0182	0.0075	0.0833	0.0158	0.0084	0.0017	0.0026	0.1152	0.0859	0.0097	0.0081	0.0066	0.0296	0.0085	0.0154	0.1815
7	rs117756176	3705427	1.18	0.345943801679723	3.37	0.143587140072381	0.689014552721406	0.802238890773688	0.1302	0.0554	0.0072	0.0017	0.0209	0.0028	0.0023	0.017	0.1517	0.0106	0.0182	0.0075	0.0833	0.0159	0.0084	0.0017	0.0026	0.115	0.0861	0.0097	0.008	0.0066	0.0296	0.0085	0.0154	0.1816
7	rs62437912	3709800	1.18	0.345943801679723	3.36	0.151554094423325	0.68463020685968	0.78331041361485	0.1303	0.0553	0.0072	0.0017	0.0209	0.0027	0.0023	0.017	0.1517	0.0106	0.0182	0.0074	0.0833	0.0159	0.0084	0.0017	0.0026	0.115	0.0862	0.0097	0.008	0.0066	0.0296	0.0085	0.0154	0.1816
7	rs75793132	3713782	1.18	0.345943801679723	3.36	0.151554094423325	0.676044294761089	0.74258640298915	0.1303	0.0552	0.0071	0.0017	0.0209	0.0027	0.0023	0.017	0.1516	0.0106	0.0182	0.0074	0.0833	0.0159	0.0084	0.0017	0.0026	0.1149	0.0863	0.0097	0.008	0.0066	0.0296	0.0085	0.0155	0.1816
7	rs6462231	3727379	1.18	0.345943801679723	3.35	0.159841057206343	0.638508692685843	0.636912688733566	0.1306	0.0545	0.0067	0.0017	0.0208	0.0026	0.0022	0.0174	0.1509	0.0107	0.0183	0.0074	0.0833	0.0164	0.0084	0.0017	0.0025	0.1139	0.0877	0.0094	0.0078	0.0064	0.0298	0.0086	0.0158	0.1822
7	rs10234286	3730049	1.18	0.345943801679723	3.35	0.159841057206343	0.641693991580894	0.470568050243746	0.1303	0.0545	0.0067	0.0017	0.0209	0.0026	0.0022	0.0178	0.1509	0.0107	0.0183	0.0074	0.0835	0.0165	0.0084	0.0017	0.0025	0.1137	0.0878	0.0093	0.0078	0.0063	0.0297	0.0086	0.0158	0.1822
7	rs6462241	3732431	1.18	0.345943801679723	3.35	0.159841057206343	0.660382338245109	0.502546253816385	0.13	0.0544	0.0067	0.0017	0.0208	0.0026	0.0022	0.0178	0.1512	0.0107	0.0183	0.0074	0.0836	0.0165	0.0084	0.0017	0.0025	0.1137	0.0878	0.0093	0.0078	0.0063	0.0297	0.0086	0.0159	0.1821
7	rs73302247	3737407	1.18	0.345943801679723	3.35	0.159841057206343	0.804502325012363	0.596230826733403	0.1296	0.0548	0.0067	0.0017	0.0207	0.0023	0.0021	0.0179	0.1507	0.0107	0.0182	0.0072	0.0831	0.0166	0.0082	0.0018	0.0022	0.1146	0.0884	0.0092	0.0078	0.0056	0.0298	0.0084	0.016	0.1834
7	rs4723042	3738087	1.18	0.345943801679723	3.35	0.159841057206343	0.791777670818987	0.479223174678499	0.1294	0.0547	0.0067	0.0018	0.0206	0.0023	0.0022	0.0179	0.15	0.0108	0.0181	0.0071	0.0834	0.0167	0.008	0.0018	0.0021	0.1155	0.0887	0.0091	0.0078	0.0056	0.0299	0.0083	0.0163	0.1835
7	rs10264235	3751099	1.18	0.345943801679723	3.34	0.168454672892635	0.645099590459205	0.400151669941544	0.1291	0.0545	0.0065	0.0017	0.0203	0.0022	0.0024	0.0172	0.149	0.0107	0.0178	0.0069	0.0841	0.0172	0.0072	0.0018	0.0016	0.1169	0.0902	0.0089	0.0077	0.0054	0.0302	0.0077	0.0159	0.1851
7	rs78626043	3753545	1.18	0.345943801679723	3.34	0.168454672892635	0.625279456980451	0.383200057415867	0.1291	0.0544	0.0065	0.0017	0.0203	0.0022	0.0025	0.0172	0.1488	0.0108	0.0178	0.0069	0.0842	0.0172	0.0072	0.0018	0.0016	0.1168	0.0902	0.0089	0.0077	0.0054	0.0302	0.0077	0.0159	0.1851
7	rs2158758	3760062	1.18	0.345943801679723	3.34	0.168454672892635	0.633215914290328	0.378103684830662	0.1291	0.0544	0.0065	0.0017	0.0203	0.0022	0.0026	0.0172	0.1486	0.0108	0.0178	0.0068	0.0843	0.0172	0.0072	0.0018	0.0016	0.1167	0.0902	0.0089	0.0078	0.0054	0.0302	0.0077	0.0158	0.1851
7	rs10268585	3760988	1.18	0.345943801679723	3.34	0.168454672892635	0.643679594876821	0.394478596258916	0.1291	0.0544	0.0065	0.0017	0.0203	0.0022	0.0027	0.0172	0.1485	0.0108	0.0177	0.0068	0.0843	0.0172	0.0072	0.0018	0.0016	0.1167	0.0902	0.0089	0.0078	0.0054	0.0302	0.0077	0.0158	0.1851
7	rs59492876	3765212	1.18	0.345943801679723	3.33	0.177401503992083	0.650009483012963	0.414561407635708	0.1291	0.0544	0.0065	0.0017	0.0203	0.0022	0.0027	0.0172	0.1482	0.0108	0.0176	0.0068	0.0845	0.0173	0.0072	0.0019	0.0015	0.1166	0.0903	0.0089	0.0077	0.0054	0.0303	0.0077	0.0158	0.1851
7	rs2051918	3766819	1.18	0.345943801679723	3.32	0.186688027238402	0.679022020037211	0.423457137301792	0.1291	0.0544	0.0065	0.0017	0.0203	0.0022	0.0028	0.0172	0.1481	0.0108	0.0176	0.0068	0.0845	0.0173	0.0072	0.0019	0.0015	0.1166	0.0904	0.0089	0.0077	0.0054	0.0303	0.0077	0.0159	0.185
7	rs117747990	3769442	1.18	0.345943801679723	3.32	0.186688027238402	0.682297018670609	0.416911174792667	0.1291	0.0544	0.0065	0.0017	0.0203	0.0022	0.0028	0.0172	0.148	0.0108	0.0176	0.0068	0.0846	0.0173	0.0072	0.0019	0.0015	0.1166	0.0904	0.0089	0.0077	0.0054	0.0304	0.0077	0.0159	0.185
7	rs62437933	3769811	1.18	0.345943801679723	3.32	0.186688027238402	0.719009656875957	0.396410088724221	0.1291	0.0544	0.0065	0.0017	0.0203	0.0022	0.0028	0.0172	0.148	0.0108	0.0176	0.0068	0.0846	0.0173	0.0072	0.0019	0.0015	0.1166	0.0904	0.0089	0.0077	0.0054	0.0304	0.0077	0.0159	0.1851
7	rs76699115	3784897	1.17	0.382518045708746	3.32	0.186688027238402	0.72993464027954	0.410913404832249	0.1291	0.0541	0.0065	0.0018	0.0203	0.0022	0.0028	0.0172	0.1478	0.0109	0.0176	0.0069	0.0847	0.0173	0.0072	0.0019	0.0015	0.1164	0.0905	0.0089	0.0078	0.0053	0.0305	0.0076	0.0158	0.1853
7	rs55841634	3786404	1.17	0.382518045708746	3.3	0.2063056077908	0.742066306868351	0.444453970025949	0.1291	0.0541	0.0065	0.0018	0.0203	0.0022	0.0028	0.0172	0.1478	0.0109	0.0176	0.0069	0.0847	0.0173	0.0072	0.0019	0.0014	0.1164	0.0905	0.0089	0.0078	0.0053	0.0305	0.0076	0.0158	0.1853
7	rs116934388	3786595	1.17	0.382518045708746	3.3	0.2063056077908	0.74123463273234	0.443258249131736	0.1291	0.0541	0.0065	0.0018	0.0203	0.0022	0.0028	0.0172	0.1478	0.0109	0.0176	0.0069	0.0847	0.0173	0.0072	0.0019	0.0014	0.1164	0.0905	0.0089	0.0078	0.0053	0.0305	0.0076	0.0158	0.1853
7	rs10232141	3792041	1.17	0.382518045708746	3.3	0.2063056077908	0.747140810141898	0.452580736339843	0.1291	0.0541	0.0065	0.0018	0.0203	0.0022	0.0028	0.0172	0.1479	0.0109	0.0177	0.0069	0.0843	0.0173	0.0072	0.0019	0.0014	0.1163	0.0904	0.0089	0.0078	0.0053	0.0306	0.0076	0.0156	0.1857
7	rs6975070	3792895	1.17	0.382518045708746	3.29	0.21664916022799	0.770970669871231	0.461148764557849	0.1291	0.0539	0.0065	0.0018	0.0202	0.0022	0.0028	0.017	0.148	0.0109	0.0178	0.007	0.0843	0.0173	0.0072	0.0019	0.0015	0.1165	0.0904	0.0089	0.0078	0.0053	0.0306	0.0077	0.0156	0.1857
7	rs6974594	3798746	1.17	0.382518045708746	3.26	0.249891789602986	0.730009719995595	0.355535071148623	0.1293	0.0539	0.0066	0.0017	0.0202	0.0023	0.0028	0.017	0.1479	0.011	0.0178	0.007	0.0843	0.0173	0.0071	0.0019	0.0014	0.1164	0.0904	0.0089	0.0078	0.0053	0.0305	0.0078	0.0156	0.1859
7	rs17323961	3801824	1.17	0.382518045708746	3.24	0.273955600409011	0.705123482302033	0.342482411609267	0.1293	0.0539	0.0066	0.0017	0.0202	0.0023	0.0028	0.0169	0.1479	0.0111	0.0178	0.007	0.0843	0.0173	0.0071	0.0019	0.0014	0.1163	0.0904	0.0089	0.0078	0.0053	0.0305	0.0077	0.0156	0.1859
7	rs117576877	3804003	1.17	0.382518045708746	3.23	0.286575202599778	0.691211423267285	0.340629262954728	0.1293	0.0539	0.0066	0.0017	0.0202	0.0023	0.0028	0.0169	0.1479	0.0111	0.0178	0.007	0.0843	0.0173	0.007	0.0019	0.0014	0.1163	0.0904	0.0089	0.0078	0.0053	0.0305	0.0077	0.0156	0.1859
7	rs117414867	3810872	1.17	0.382518045708746	3.26	0.249891789602986	0.663400759767141	0.354410797068161	0.1294	0.0539	0.0066	0.0017	0.0202	0.0023	0.0028	0.0169	0.1479	0.0113	0.0178	0.007	0.0843	0.0172	0.007	0.0019	0.0014	0.1163	0.0904	0.0089	0.0078	0.0053	0.0305	0.0077	0.0155	0.1859
7	rs117039545	3811989	1.17	0.382518045708746	3.28	0.227357389834261	0.676334545633113	0.360293182747672	0.1294	0.0539	0.0066	0.0018	0.0202	0.0023	0.0028	0.0169	0.1479	0.0113	0.0178	0.007	0.0843	0.0171	0.007	0.0019	0.0014	0.1162	0.0904	0.0089	0.0078	0.0053	0.0305	0.0077	0.0155	0.1859
7	rs77295289	3822049	1.17	0.382518045708746	3.29	0.21664916022799	0.656510655821909	0.370495129204919	0.1294	0.054	0.0066	0.0018	0.0202	0.0023	0.0029	0.0168	0.1478	0.0115	0.0177	0.007	0.0842	0.017	0.007	0.0019	0.0014	0.1161	0.0905	0.0088	0.0078	0.0053	0.0306	0.0077	0.0154	0.186
7	rs117469382	3826879	1.17	0.382518045708746	3.29	0.21664916022799	0.637589839146858	0.359666086638518	0.1294	0.054	0.0066	0.0018	0.0202	0.0023	0.0029	0.0168	0.1479	0.0115	0.0177	0.007	0.0842	0.0171	0.007	0.0019	0.0014	0.1161	0.0906	0.0088	0.0078	0.0053	0.0306	0.0077	0.0154	0.186
7	rs55865143	3827900	1.17	0.382518045708746	3.29	0.21664916022799	0.64098552389638	0.369231276629505	0.1294	0.054	0.0066	0.0018	0.0202	0.0023	0.0029	0.0168	0.1479	0.0115	0.0177	0.007	0.0842	0.0171	0.007	0.0019	0.0014	0.1161	0.0906	0.0088	0.0078	0.0053	0.0306	0.0077	0.0154	0.186
7	rs76573916	3837609	1.17	0.382518045708746	3.32	0.186688027238402	0.485822162991253	0.356035074889477	0.1293	0.054	0.0068	0.0019	0.0202	0.0024	0.0029	0.0165	0.1469	0.0123	0.0178	0.007	0.0847	0.0169	0.0071	0.0019	0.0013	0.1146	0.0909	0.0088	0.0077	0.0056	0.0307	0.0077	0.0151	0.187
7	rs7800520	3837801	1.17	0.382518045708746	3.33	0.177401503992083	0.494252795689312	0.374167170520064	0.1292	0.054	0.0068	0.0019	0.0202	0.0024	0.0029	0.0164	0.1469	0.0123	0.0178	0.007	0.0847	0.0169	0.0071	0.0019	0.0013	0.1145	0.091	0.0088	0.0077	0.0056	0.0307	0.0077	0.0151	0.187
7	rs7787471	3839029	1.17	0.382518045708746	3.33	0.177401503992083	0.477646695140346	0.401444110477265	0.1285	0.054	0.0068	0.0018	0.0202	0.0023	0.0027	0.0163	0.1468	0.0123	0.0179	0.0071	0.0849	0.0169	0.0071	0.0019	0.0013	0.1147	0.0908	0.0088	0.0078	0.0056	0.0307	0.0078	0.0151	0.1877
7	rs35961269	3842417	1.17	0.382518045708746	3.33	0.177401503992083	0.472540521673534	0.387290826145174	0.1284	0.054	0.0068	0.0018	0.0202	0.0023	0.0027	0.0163	0.1466	0.0123	0.0179	0.0071	0.0849	0.0169	0.0071	0.0019	0.0013	0.1147	0.0907	0.0088	0.0078	0.0056	0.0308	0.0078	0.0151	0.1878
7	Affx-30410414	3844138	1.17	0.382518045708746	3.33	0.177401503992083	0.464840013484926	0.383710741442212	0.1285	0.054	0.0068	0.0018	0.0202	0.0023	0.0027	0.0163	0.1466	0.0123	0.0179	0.0071	0.0849	0.0169	0.0071	0.0019	0.0013	0.1147	0.0907	0.0088	0.0078	0.0056	0.0308	0.0078	0.0151	0.1879
7	rs67200393	3850706	1.17	0.382518045708746	3.34	0.168454672892635	0.504271760538556	0.361046108028788	0.1284	0.0539	0.0068	0.0019	0.0202	0.0023	0.0027	0.0162	0.1462	0.0123	0.018	0.0071	0.0847	0.0169	0.0071	0.0019	0.0013	0.1151	0.0904	0.0088	0.0078	0.0057	0.031	0.0077	0.0151	0.1884
7	rs17324947	3852261	1.17	0.382518045708746	3.35	0.159841057206343	0.504651725316656	0.342977075173033	0.1285	0.0538	0.0068	0.0019	0.0202	0.0023	0.0027	0.0162	0.1462	0.0123	0.018	0.0071	0.0846	0.0168	0.0071	0.0019	0.0013	0.1151	0.0904	0.0088	0.0078	0.0057	0.031	0.0077	0.0151	0.1884
7	rs75715831	3857574	1.17	0.382518045708746	3.35	0.159841057206343	0.513875884528552	0.344214635497122	0.1284	0.0538	0.0068	0.0019	0.0202	0.0023	0.0027	0.0162	0.1462	0.0123	0.0179	0.0071	0.0845	0.0168	0.0071	0.0019	0.0013	0.1151	0.0903	0.0088	0.0078	0.0057	0.0311	0.0078	0.0151	0.1886
7	rs79234115	3857994	1.17	0.382518045708746	3.37	0.143587140072381	0.507442325859638	0.338532550552452	0.1284	0.0538	0.0068	0.0019	0.0202	0.0023	0.0027	0.0162	0.1462	0.0123	0.0179	0.0071	0.0845	0.0168	0.0071	0.0019	0.0013	0.1151	0.0903	0.0088	0.0078	0.0057	0.0311	0.0078	0.0151	0.1887
7	rs17259924	3869969	1.17	0.382518045708746	3.38	0.135933471893229	0.537382447635141	0.323232101297956	0.1279	0.0538	0.0068	0.0019	0.0201	0.0023	0.0027	0.0161	0.146	0.0123	0.0179	0.0072	0.0842	0.0168	0.0071	0.0019	0.0014	0.1155	0.0899	0.0088	0.0078	0.0057	0.0312	0.0078	0.0151	0.1896
7	rs117375686	3877441	1.17	0.382518045708746	3.38	0.135933471893229	0.543665036415718	0.291734891674382	0.1276	0.0537	0.0068	0.0019	0.0201	0.0023	0.0027	0.0161	0.1459	0.0123	0.0179	0.0072	0.0839	0.0169	0.0071	0.0019	0.0014	0.1157	0.0897	0.0089	0.0078	0.0057	0.0313	0.0078	0.0151	0.1901
7	rs41873	3879661	1.17	0.382518045708746	3.39	0.128586294370088	0.568267539455585	0.308261677107082	0.1275	0.0537	0.0068	0.0019	0.0201	0.0023	0.0027	0.0161	0.1459	0.0123	0.0179	0.0072	0.0838	0.0169	0.0071	0.0019	0.0014	0.1157	0.0896	0.009	0.0078	0.0057	0.0314	0.0078	0.0151	0.1902
7	rs7778705	3879686	1.17	0.382518045708746	3.4	0.121538743628758	0.56893774339961	0.300618221720003	0.1277	0.0536	0.0068	0.0019	0.0201	0.0023	0.0027	0.0161	0.1459	0.0123	0.0179	0.0072	0.0838	0.0169	0.0071	0.0019	0.0014	0.1158	0.0895	0.009	0.0078	0.0057	0.0314	0.0078	0.0151	0.1902
7	rs117455207	3881777	1.17	0.382518045708746	3.41	0.114783892697204	0.543074578265418	0.289850242052787	0.1277	0.0536	0.0068	0.0019	0.0201	0.0023	0.0027	0.0161	0.1459	0.0123	0.0179	0.0072	0.0838	0.0168	0.0071	0.0019	0.0014	0.1157	0.0896	0.0089	0.0078	0.0057	0.0314	0.0078	0.0151	0.1902
7	rs41870	3888275	1.17	0.382518045708746	3.41	0.114783892697204	0.562985921422686	0.283400194839941	0.1277	0.0536	0.0068	0.0019	0.0201	0.0024	0.0027	0.0161	0.1459	0.0123	0.018	0.0072	0.0837	0.0166	0.0071	0.0019	0.0014	0.1157	0.0897	0.0089	0.0078	0.0057	0.0314	0.0078	0.0151	0.1902
7	rs73036448	3889961	1.17	0.382518045708746	3.41	0.114783892697204	0.557262585893672	0.267873511848278	0.1277	0.0536	0.0068	0.0019	0.0201	0.0024	0.0027	0.0161	0.146	0.0123	0.018	0.0072	0.0836	0.0166	0.0072	0.0019	0.0014	0.1157	0.0897	0.0089	0.0078	0.0058	0.0314	0.0078	0.0151	0.1902
7	rs35675423	3902346	1.17	0.382518045708746	3.42	0.108314757127468	0.554543682239894	0.278620938602695	0.1276	0.0536	0.0068	0.0018	0.02	0.0024	0.0027	0.0162	0.146	0.0123	0.018	0.0073	0.0835	0.0166	0.0072	0.0019	0.0014	0.1155	0.0898	0.0089	0.0078	0.0058	0.0314	0.0079	0.0151	0.1902
7	rs6462411	3915564	1.17	0.382518045708746	3.42	0.108314757127468	0.555471385984717	0.345205609135488	0.1275	0.0535	0.0068	0.0018	0.02	0.0024	0.0027	0.0164	0.1461	0.0124	0.0179	0.0073	0.0832	0.0166	0.0073	0.0019	0.0014	0.1153	0.0899	0.0089	0.0079	0.0059	0.0315	0.0079	0.015	0.1901
7	rs2107969	3935045	1.18	0.345943801679723	3.41	0.114783892697204	0.509603747992318	0.353786640391894	0.1279	0.0534	0.0068	0.0018	0.0199	0.0025	0.0028	0.0165	0.146	0.0125	0.0179	0.0073	0.0826	0.0166	0.0073	0.002	0.0015	0.1151	0.0896	0.0089	0.0078	0.0061	0.0317	0.008	0.0149	0.1905
7	rs74375407	3942558	1.18	0.345943801679723	3.41	0.114783892697204	0.463258696471783	0.325300772011758	0.128	0.0535	0.0068	0.0018	0.0198	0.0025	0.0028	0.0165	0.1459	0.0125	0.0179	0.0074	0.0823	0.0166	0.0073	0.002	0.0015	0.115	0.0893	0.0089	0.0077	0.0062	0.0318	0.008	0.0149	0.1906
7	rs73036491	3954531	1.18	0.345943801679723	3.41	0.114783892697204	0.436072343478544	0.33042815514877	0.1282	0.0537	0.0069	0.0017	0.0199	0.0025	0.0028	0.0164	0.1458	0.0126	0.0181	0.0075	0.0815	0.0167	0.0074	0.0021	0.0016	0.1148	0.0889	0.0088	0.0077	0.0065	0.0321	0.008	0.0149	0.1909
7	rs12701281	3957187	1.18	0.345943801679723	3.41	0.114783892697204	0.43772562042051	0.358162325622447	0.1283	0.0538	0.0069	0.0017	0.0199	0.0025	0.0029	0.0164	0.1458	0.0126	0.0181	0.0075	0.0813	0.0167	0.0074	0.0021	0.0016	0.1147	0.0887	0.0088	0.0076	0.0065	0.0322	0.008	0.0149	0.191
7	rs79403922	3959420	1.18	0.345943801679723	3.41	0.114783892697204	0.415610504890796	0.306106154812326	0.1282	0.0537	0.0069	0.0017	0.0199	0.0025	0.0029	0.0164	0.1457	0.0127	0.0181	0.0075	0.0813	0.0167	0.0074	0.0021	0.0016	0.1143	0.0891	0.0088	0.0076	0.0066	0.0322	0.008	0.0149	0.191
7	rs62439581	3959464	1.18	0.345943801679723	3.41	0.114783892697204	0.414286782586519	0.304074540956439	0.1282	0.0537	0.0069	0.0017	0.0199	0.0025	0.0029	0.0164	0.1457	0.0127	0.0181	0.0075	0.0813	0.0167	0.0074	0.0021	0.0016	0.1143	0.0891	0.0088	0.0076	0.0066	0.0322	0.008	0.0149	0.191
7	rs11760941	3962311	1.18	0.345943801679723	3.41	0.114783892697204	0.394853144909075	0.27121082374264	0.1282	0.0537	0.0069	0.0017	0.0199	0.0025	0.0029	0.0164	0.1457	0.0127	0.0181	0.0075	0.0813	0.0167	0.0074	0.0021	0.0016	0.1143	0.0891	0.0088	0.0076	0.0066	0.0322	0.008	0.0149	0.1909
7	rs76044193	3989139	1.18	0.345943801679723	3.4	0.121538743628758	0.387756158350388	0.297648185287458	0.1284	0.0535	0.007	0.0018	0.0199	0.0025	0.0029	0.0165	0.1457	0.0128	0.0177	0.0077	0.0816	0.0167	0.0076	0.0021	0.0017	0.1143	0.0885	0.0088	0.0075	0.0067	0.0324	0.0082	0.015	0.19
7	rs73038418	3990974	1.18	0.345943801679723	3.4	0.121538743628758	0.384259754640142	0.283867794437624	0.1283	0.0535	0.007	0.0018	0.0199	0.0025	0.0029	0.0165	0.1457	0.013	0.0177	0.0077	0.0817	0.0167	0.0076	0.0021	0.0017	0.1143	0.0884	0.0088	0.0075	0.0067	0.0324	0.0082	0.015	0.1899
7	rs12701300	3991249	1.18	0.345943801679723	3.4	0.121538743628758	0.386089204201435	0.286092103997928	0.1283	0.0535	0.007	0.0018	0.0198	0.0025	0.0029	0.0165	0.1457	0.013	0.0177	0.0077	0.0817	0.0167	0.0076	0.0021	0.0017	0.1143	0.0884	0.0089	0.0075	0.0067	0.0324	0.0082	0.015	0.1899
7	rs78395992	3997467	1.18	0.345943801679723	3.4	0.121538743628758	0.380724286485517	0.282582462987247	0.1283	0.0535	0.007	0.0018	0.0198	0.0025	0.003	0.0166	0.1457	0.013	0.0177	0.0077	0.0817	0.0167	0.0077	0.0021	0.0017	0.1143	0.0884	0.0088	0.0075	0.0068	0.0324	0.0082	0.0151	0.1898
7	rs2120330	4004327	1.18	0.345943801679723	3.39	0.128586294370088	0.37348481076063	0.268333068128423	0.1284	0.0534	0.007	0.0018	0.0198	0.0025	0.003	0.0166	0.1457	0.013	0.0177	0.0078	0.0817	0.0167	0.0077	0.0021	0.0017	0.1143	0.0883	0.0088	0.0075	0.0068	0.0324	0.0082	0.0151	0.1896
7	rs75891405	4006138	1.18	0.345943801679723	3.39	0.128586294370088	0.364912506946837	0.270288906856243	0.1284	0.0534	0.007	0.0018	0.0198	0.0025	0.003	0.0166	0.1457	0.013	0.0177	0.0078	0.0817	0.0167	0.0077	0.0022	0.0017	0.1143	0.0882	0.0088	0.0075	0.0068	0.0324	0.0082	0.0152	0.1896
7	rs76822207	4008750	1.18	0.345943801679723	3.39	0.128586294370088	0.365074324824014	0.270404093280546	0.1284	0.0534	0.007	0.0018	0.0198	0.0025	0.003	0.0166	0.1457	0.013	0.0177	0.0078	0.0817	0.0167	0.0077	0.0022	0.0017	0.1143	0.0882	0.0089	0.0075	0.0068	0.0324	0.0082	0.0152	0.1895
7	rs6965800	4011331	1.18	0.345943801679723	3.39	0.128586294370088	0.377424852321892	0.292206632606376	0.1284	0.0534	0.007	0.0018	0.0198	0.0025	0.003	0.0166	0.1457	0.013	0.0177	0.0078	0.0818	0.0167	0.0077	0.0022	0.0017	0.1143	0.0882	0.0089	0.0075	0.0068	0.0324	0.0082	0.0152	0.1895
7	rs35757911	4014984	1.18	0.345943801679723	3.38	0.135933471893229	0.335972489818134	0.235667061808882	0.1286	0.0533	0.007	0.0018	0.0199	0.0025	0.003	0.0166	0.1458	0.013	0.0176	0.0078	0.0817	0.0167	0.0078	0.0022	0.0017	0.1142	0.0882	0.0088	0.0075	0.0068	0.0325	0.0081	0.0152	0.1891
7	rs74967832	4018597	1.18	0.345943801679723	3.38	0.135933471893229	0.343928231442495	0.262606279024679	0.1286	0.0532	0.007	0.0018	0.0199	0.0025	0.0031	0.0166	0.1459	0.0131	0.0175	0.008	0.0815	0.0167	0.0079	0.0022	0.0018	0.114	0.0881	0.0089	0.0076	0.007	0.0326	0.0081	0.0153	0.1885
7	rs10215031	4024024	1.18	0.345943801679723	3.38	0.135933471893229	0.364481172144128	0.289262050115139	0.1286	0.0532	0.0071	0.0019	0.0199	0.0026	0.0031	0.0166	0.146	0.0132	0.0175	0.008	0.0813	0.0167	0.008	0.0023	0.0018	0.1139	0.0881	0.009	0.0076	0.0071	0.0326	0.0081	0.0154	0.188
7	rs68000932	4030111	1.18	0.345943801679723	3.37	0.143587140072381	0.352457043581298	0.326031815698004	0.1283	0.0527	0.0072	0.0018	0.0199	0.0026	0.0033	0.0165	0.1463	0.0135	0.0177	0.0081	0.0813	0.0166	0.0083	0.0024	0.0018	0.1129	0.0877	0.0089	0.0077	0.0076	0.033	0.0082	0.0155	0.1874
7	rs75468442	4031283	1.18	0.345943801679723	3.37	0.143587140072381	0.348916613077993	0.323110535645805	0.1283	0.0527	0.0072	0.0018	0.0199	0.0026	0.0033	0.0165	0.1463	0.0136	0.0177	0.0081	0.0813	0.0166	0.0083	0.0024	0.0018	0.1129	0.0877	0.009	0.0077	0.0076	0.033	0.0082	0.0155	0.1874
7	rs73040430	4032232	1.18	0.345943801679723	3.36	0.151554094423325	0.354579516361905	0.320560769884433	0.1283	0.0527	0.0073	0.0018	0.0199	0.0026	0.0033	0.0165	0.1464	0.0136	0.0177	0.0081	0.0812	0.0165	0.0083	0.0024	0.0018	0.1128	0.0877	0.009	0.0077	0.0076	0.033	0.0082	0.0155	0.1874
7	rs79192032	4032667	1.18	0.345943801679723	3.36	0.151554094423325	0.356868489779205	0.329083001416643	0.1283	0.0527	0.0073	0.0018	0.0199	0.0026	0.0033	0.0165	0.1464	0.0136	0.0177	0.0081	0.0812	0.0165	0.0083	0.0024	0.0018	0.1129	0.0877	0.009	0.0077	0.0076	0.033	0.0082	0.0155	0.1874
7	rs4720147	4036609	1.18	0.345943801679723	3.36	0.151554094423325	0.391827585338945	0.387162806791009	0.1282	0.0526	0.0073	0.0018	0.0199	0.0026	0.0033	0.0165	0.1465	0.0136	0.0177	0.0083	0.0812	0.0165	0.0084	0.0024	0.0018	0.1127	0.0877	0.009	0.0077	0.0077	0.033	0.0081	0.0155	0.1874
7	rs117634022	4043698	1.18	0.345943801679723	3.36	0.151554094423325	0.34116138866089	0.373153176008252	0.1283	0.0523	0.0073	0.0018	0.02	0.0026	0.0031	0.0166	0.1464	0.0137	0.0177	0.0083	0.0813	0.0167	0.0086	0.0024	0.0019	0.1126	0.0876	0.009	0.0076	0.0078	0.033	0.0081	0.0155	0.1871
7	rs73040451	4045310	1.18	0.345943801679723	3.36	0.151554094423325	0.359004565499112	0.403643883507069	0.1284	0.0523	0.0073	0.0018	0.02	0.0026	0.0031	0.0166	0.1464	0.0137	0.0177	0.0083	0.0813	0.0167	0.0086	0.0024	0.0019	0.1125	0.0876	0.009	0.0076	0.0078	0.033	0.0082	0.0155	0.1871
7	rs116905621	4048619	1.18	0.345943801679723	3.35	0.159841057206343	0.321158747206783	0.394349922762874	0.1286	0.0521	0.0074	0.0018	0.02	0.0026	0.0031	0.0166	0.1464	0.0137	0.0177	0.0084	0.0816	0.0166	0.0087	0.0024	0.0019	0.1121	0.0877	0.0091	0.0076	0.0079	0.033	0.0081	0.0155	0.187
7	rs78325179	4053642	1.19	0.311838986457593	3.35	0.159841057206343	0.320704595718918	0.447247306307564	0.1288	0.052	0.0074	0.0018	0.02	0.0025	0.003	0.0165	0.1464	0.0136	0.0178	0.0084	0.082	0.0165	0.0088	0.0025	0.0019	0.1113	0.0878	0.0092	0.0076	0.008	0.033	0.0081	0.0154	0.1868
7	rs7793935	4054773	1.19	0.311838986457593	3.35	0.159841057206343	0.33026121864446	0.486285410258839	0.1289	0.0519	0.0075	0.0018	0.02	0.0025	0.003	0.0165	0.1464	0.0136	0.0178	0.0084	0.0821	0.0165	0.0088	0.0025	0.0019	0.1112	0.0878	0.0092	0.0076	0.008	0.033	0.0081	0.0154	0.1868
7	rs17265128	4064076	1.19	0.311838986457593	3.34	0.168454672892635	0.321360700462985	0.518527117784857	0.129	0.0519	0.0076	0.0018	0.02	0.0024	0.003	0.0165	0.1462	0.0136	0.0178	0.0084	0.0824	0.0165	0.0089	0.0025	0.0019	0.111	0.0883	0.0093	0.0076	0.008	0.0329	0.0081	0.0154	0.1862
7	rs113592504	4067880	1.19	0.311838986457593	3.34	0.168454672892635	0.309213023045484	0.547072509429064	0.1294	0.0519	0.0076	0.0018	0.02	0.0024	0.0029	0.0164	0.1455	0.0137	0.0178	0.0085	0.0834	0.0166	0.009	0.0025	0.002	0.1106	0.0897	0.0093	0.0076	0.0081	0.0328	0.0081	0.0155	0.184
7	rs6462544	4077620	1.19	0.311838986457593	3.33	0.177401503992083	0.308916197847982	0.591512100163175	0.1296	0.0519	0.0077	0.0019	0.02	0.0024	0.0029	0.0162	0.1456	0.0138	0.0179	0.0085	0.0839	0.0166	0.0092	0.0025	0.002	0.1096	0.0897	0.0094	0.0076	0.0081	0.0326	0.008	0.0158	0.1837
7	rs7810949	4084716	1.19	0.311838986457593	3.32	0.186688027238402	0.412563357641876	0.772212512099908	0.1297	0.0518	0.0078	0.0018	0.02	0.0024	0.0029	0.0163	0.1454	0.014	0.0176	0.0088	0.0837	0.0166	0.0094	0.0026	0.002	0.1095	0.0898	0.0094	0.0075	0.0083	0.0326	0.0082	0.0158	0.1833
7	rs76126609	4085467	1.19	0.311838986457593	3.32	0.186688027238402	0.412965169069396	0.768874641287503	0.1297	0.0518	0.0078	0.0018	0.02	0.0024	0.0028	0.0163	0.1454	0.014	0.0176	0.0088	0.0837	0.0166	0.0095	0.0026	0.002	0.1095	0.0898	0.0094	0.0075	0.0083	0.0326	0.0082	0.0159	0.1833
7	rs17134285	4088876	1.19	0.311838986457593	3.32	0.186688027238402	0.425984436528573	0.763116602461433	0.1297	0.0518	0.0078	0.0019	0.02	0.0024	0.0028	0.0163	0.1453	0.0141	0.0176	0.0088	0.0837	0.0166	0.0095	0.0026	0.002	0.1096	0.0897	0.0094	0.0074	0.0083	0.0326	0.0082	0.0159	0.1832
7	rs13234854	4091787	1.19	0.311838986457593	3.32	0.186688027238402	0.4185532307311	0.756007828703247	0.1297	0.0518	0.0078	0.0019	0.02	0.0024	0.0028	0.0163	0.1453	0.0141	0.0176	0.0088	0.0837	0.0167	0.0095	0.0026	0.002	0.1096	0.0897	0.0094	0.0074	0.0083	0.0326	0.0082	0.0159	0.1832
7	rs7801816	4105632	1.19	0.311838986457593	3.33	0.177401503992083	0.455210847352325	0.813273487900691	0.1292	0.0515	0.0078	0.0018	0.0202	0.0024	0.0028	0.0162	0.1457	0.0142	0.0175	0.0087	0.0838	0.0169	0.0097	0.0026	0.002	0.1094	0.0898	0.0094	0.0074	0.0083	0.0325	0.0083	0.016	0.1831
7	rs10262417	4106122	1.19	0.311838986457593	3.34	0.168454672892635	0.464231503408852	0.843780748935678	0.129	0.0513	0.0079	0.0018	0.0202	0.0024	0.0027	0.0162	0.1456	0.0142	0.0175	0.0087	0.084	0.0169	0.0097	0.0026	0.0021	0.1091	0.0902	0.0094	0.0074	0.0083	0.0325	0.0083	0.0159	0.1832
7	rs117385522	4107593	1.19	0.311838986457593	3.34	0.168454672892635	0.461255429342033	0.829114077220588	0.1289	0.0512	0.0079	0.0018	0.0202	0.0024	0.0027	0.0162	0.1455	0.0143	0.0176	0.0087	0.084	0.017	0.0097	0.0026	0.0021	0.1091	0.0902	0.0094	0.0074	0.0083	0.0325	0.0083	0.0159	0.1834
7	rs73040493	4110046	1.19	0.311838986457593	3.34	0.168454672892635	0.474936488159503	0.822339369376	0.1289	0.0511	0.0079	0.0018	0.0202	0.0025	0.0027	0.0161	0.1453	0.0143	0.0176	0.0087	0.084	0.017	0.0098	0.0026	0.0021	0.1091	0.0901	0.0094	0.0073	0.0083	0.0325	0.0084	0.0159	0.1835
7	rs117043223	4112571	1.19	0.311838986457593	3.33	0.177401503992083	0.512152225889365	0.841925163689958	0.129	0.051	0.0079	0.0018	0.0202	0.0025	0.0027	0.0161	0.1453	0.0143	0.0176	0.0087	0.0841	0.017	0.0099	0.0026	0.0021	0.1089	0.0901	0.0094	0.0073	0.0083	0.0325	0.0084	0.016	0.1836
7	rs7789676	4113346	1.19	0.311838986457593	3.33	0.177401503992083	0.53236826394993	0.85338141084617	0.129	0.0509	0.0079	0.0018	0.0202	0.0025	0.0028	0.0161	0.1452	0.0143	0.0177	0.0087	0.0841	0.017	0.0099	0.0026	0.0021	0.1089	0.0901	0.0094	0.0073	0.0083	0.0325	0.0084	0.016	0.1836
7	rs74989933	4114115	1.19	0.311838986457593	3.33	0.177401503992083	0.523437622604616	0.865025009670294	0.1289	0.0509	0.0079	0.0018	0.0202	0.0025	0.0027	0.0161	0.1453	0.0143	0.0177	0.0088	0.0841	0.017	0.0099	0.0026	0.0021	0.1087	0.09	0.0094	0.0073	0.0084	0.0325	0.0084	0.016	0.1838
7	rs11978101	4116665	1.18	0.345943801679723	3.32	0.186688027238402	0.604845832724917	1.00554655289822	0.1289	0.0507	0.0079	0.0018	0.0203	0.0026	0.0027	0.0159	0.1456	0.0144	0.0177	0.0089	0.0841	0.017	0.01	0.0026	0.0021	0.1082	0.0899	0.0093	0.0072	0.0085	0.0326	0.0084	0.0159	0.1842
7	rs61735696	4116699	1.18	0.345943801679723	3.32	0.186688027238402	0.596184331159955	0.986997673739614	0.1289	0.0507	0.0079	0.0018	0.0203	0.0026	0.0027	0.0159	0.1456	0.0144	0.0177	0.0089	0.0841	0.017	0.01	0.0026	0.0021	0.1082	0.0899	0.0093	0.0072	0.0085	0.0326	0.0084	0.0159	0.1842
7	rs2103233	4119966	1.19	0.311838986457593	3.32	0.186688027238402	0.627101491227908	0.872961139119163	0.1285	0.0507	0.008	0.0018	0.0203	0.0026	0.0027	0.0159	0.1458	0.0145	0.0177	0.0088	0.0841	0.0168	0.01	0.0026	0.0021	0.1084	0.0893	0.0093	0.0072	0.0085	0.0327	0.0083	0.0164	0.1845
7	rs35944316	4125112	1.18	0.345943801679723	3.32	0.186688027238402	0.643324818253905	0.8535364443621	0.1283	0.0508	0.008	0.0018	0.0204	0.0026	0.0027	0.0158	0.1459	0.0145	0.0177	0.0087	0.0841	0.0167	0.01	0.0026	0.0021	0.1084	0.0892	0.0093	0.0073	0.0084	0.0326	0.0082	0.0164	0.1849
7	rs4607516	4130004	1.18	0.345943801679723	3.32	0.186688027238402	0.700030144367196	0.921671340800323	0.1281	0.0508	0.0081	0.0018	0.0204	0.0026	0.0027	0.0158	0.146	0.0146	0.0178	0.0088	0.0838	0.0167	0.01	0.0025	0.0022	0.1082	0.0892	0.0094	0.0073	0.0084	0.0326	0.0081	0.0164	0.1853
7	rs116941523	4134508	1.18	0.345943801679723	3.31	0.196320630125924	0.712088664165121	0.890754039474687	0.128	0.0505	0.0081	0.0018	0.0204	0.0027	0.0027	0.0157	0.1462	0.0146	0.0178	0.0088	0.0839	0.0166	0.0101	0.0025	0.0022	0.1082	0.0892	0.0094	0.0073	0.0084	0.0326	0.0081	0.0164	0.1853
7	rs35493503	4134555	1.18	0.345943801679723	3.31	0.196320630125924	0.713797542596455	0.893726606300591	0.128	0.0505	0.0081	0.0018	0.0204	0.0027	0.0027	0.0157	0.1462	0.0146	0.0178	0.0088	0.0839	0.0166	0.0101	0.0025	0.0022	0.1082	0.0892	0.0094	0.0073	0.0084	0.0326	0.0081	0.0164	0.1853
7	rs10234430	4139470	1.18	0.345943801679723	3.31	0.196320630125924	1.1909084209628	1.12701439044241	0.1273	0.0494	0.0089	0.0018	0.0203	0.0027	0.0026	0.0157	0.1461	0.0146	0.018	0.0088	0.0841	0.0164	0.0104	0.0023	0.0029	0.1082	0.0894	0.0094	0.0073	0.0086	0.0322	0.0079	0.0169	0.1851
7	rs882362	4139785	1.18	0.345943801679723	3.31	0.196320630125924	1.24156376691027	1.03864881990436	0.1274	0.0492	0.0089	0.0018	0.0203	0.0027	0.0026	0.0158	0.1461	0.0147	0.018	0.0088	0.0838	0.0164	0.0104	0.0023	0.0031	0.1084	0.0894	0.0094	0.0073	0.0086	0.0321	0.0079	0.0169	0.1849
7	rs3903099	4140350	1.17	0.382518045708746	3.31	0.196320630125924	1.20335686314935	0.91836551390531	0.1273	0.0491	0.0091	0.0018	0.0203	0.0027	0.0026	0.0163	0.1464	0.0146	0.0181	0.0086	0.0842	0.0165	0.0104	0.0023	0.0034	0.108	0.0899	0.0094	0.0074	0.0085	0.032	0.0079	0.0169	0.1838
7	rs117400276	4140699	1.17	0.382518045708746	3.31	0.196320630125924	1.15805126406949	0.887314634363157	0.1272	0.049	0.0092	0.0018	0.0203	0.0027	0.0026	0.0167	0.1462	0.0146	0.0181	0.0085	0.0844	0.0165	0.0104	0.0023	0.0035	0.1079	0.09	0.0093	0.0074	0.0085	0.0317	0.0081	0.0169	0.1835
7	rs56314749	4144048	1.16	0.421630287221885	3.35	0.159841057206343	3.19914234448019	1.0911171599478	0.126	0.0486	0.01	0.0017	0.0204	0.0026	0.0024	0.0197	0.1452	0.014	0.0182	0.0082	0.0867	0.0168	0.0107	0.0026	0.0048	0.1068	0.0911	0.0087	0.0074	0.0084	0.031	0.0081	0.0167	0.1806
7	rs76486200	4146658	1.15	0.46334549806667	3.34	0.168454672892635	5.13615343660466	1.14898244472623	0.1257	0.0477	0.0107	0.0016	0.0204	0.0025	0.0023	0.022	0.1452	0.0137	0.0184	0.008	0.0883	0.017	0.0108	0.0027	0.0054	0.1058	0.0923	0.0082	0.0073	0.0084	0.0301	0.008	0.0164	0.1785
7	rs10255321	4146806	1.14	0.507725131913635	3.34	0.168454672892635	5.60390396584198	1.26678266568531	0.1257	0.0477	0.0107	0.0016	0.0205	0.0025	0.0023	0.022	0.1452	0.0136	0.0185	0.0081	0.0883	0.0169	0.0109	0.0027	0.0055	0.1057	0.0924	0.0082	0.0073	0.0084	0.0301	0.008	0.0164	0.1783
7	rs10249233	4147668	1.15	0.46334549806667	3.34	0.168454672892635	3.27710008267759	0.915533843435073	0.1256	0.0484	0.01	0.0015	0.0205	0.0024	0.0023	0.0214	0.1469	0.0135	0.0182	0.0078	0.089	0.0169	0.0105	0.0024	0.0048	0.1053	0.093	0.0086	0.0074	0.0082	0.0299	0.008	0.0163	0.1782
7	rs117437503	4148500	1.15	0.46334549806667	3.34	0.168454672892635	2.19696878135539	0.729517759160537	0.1258	0.0487	0.0096	0.0015	0.0205	0.0023	0.0022	0.0212	0.1476	0.0134	0.0182	0.0076	0.0891	0.017	0.0103	0.0023	0.0044	0.1054	0.0933	0.0087	0.0074	0.0082	0.0295	0.0079	0.0163	0.1787
7	rs6965018	4149918	1.15	0.46334549806667	3.34	0.168454672892635	1.84740681557395	0.707851525804037	0.1257	0.0488	0.0094	0.0015	0.0205	0.0023	0.0022	0.0211	0.1478	0.0134	0.0182	0.0076	0.0892	0.0171	0.0102	0.0023	0.0042	0.1054	0.0935	0.0088	0.0074	0.0082	0.0294	0.0079	0.0163	0.179
7	rs75784452	4150118	1.15	0.46334549806667	3.33	0.177401503992083	1.8040263151212	0.711725798261705	0.1259	0.0488	0.0093	0.0015	0.0205	0.0023	0.0022	0.0211	0.1478	0.0134	0.0182	0.0076	0.0892	0.0171	0.0102	0.0023	0.0042	0.1053	0.0935	0.0088	0.0074	0.0083	0.0294	0.0079	0.0163	0.179
7	rs10244024	4151211	1.15	0.46334549806667	3.33	0.177401503992083	1.66363375991917	0.692253829260998	0.1259	0.0489	0.0092	0.0015	0.0205	0.0022	0.0022	0.021	0.148	0.0133	0.0182	0.0075	0.0892	0.0171	0.0102	0.0023	0.0041	0.1053	0.0936	0.0088	0.0074	0.0083	0.0293	0.0079	0.0163	0.1791
7	rs58903631	4161314	1.15	0.46334549806667	3.32	0.186688027238402	0.962768411798296	0.591940704222597	0.1259	0.0494	0.0086	0.0014	0.0204	0.0021	0.0021	0.0207	0.1495	0.0133	0.0182	0.0074	0.0894	0.0172	0.0098	0.0022	0.0035	0.1054	0.0942	0.0089	0.0073	0.0082	0.0288	0.0076	0.0161	0.1798
7	rs55974266	4163243	1.15	0.46334549806667	3.32	0.186688027238402	0.866189865180848	0.596660246116813	0.1259	0.0494	0.0085	0.0014	0.0204	0.0021	0.0021	0.0206	0.1499	0.0133	0.0182	0.0074	0.0894	0.0172	0.0098	0.0022	0.0034	0.1053	0.0943	0.0089	0.0073	0.0082	0.0287	0.0076	0.016	0.18
7	rs55725600	4164112	1.15	0.46334549806667	3.33	0.177401503992083	0.83410786426263	0.593512888276488	0.1259	0.0495	0.0084	0.0014	0.0204	0.0021	0.0021	0.0206	0.15	0.0133	0.0182	0.0074	0.0894	0.0172	0.0097	0.0022	0.0034	0.1053	0.0943	0.0089	0.0073	0.0082	0.0287	0.0075	0.016	0.1801
7	rs598632	4166627	1.15	0.46334549806667	3.33	0.177401503992083	0.752306573589121	0.682637514371542	0.126	0.0495	0.0081	0.0014	0.0203	0.002	0.0021	0.0205	0.1504	0.0133	0.0183	0.0074	0.0889	0.0173	0.0098	0.0021	0.0032	0.1053	0.0943	0.009	0.0073	0.0085	0.0286	0.0076	0.016	0.1803
7	rs654384	4166659	1.15	0.46334549806667	3.33	0.177401503992083	0.748506697991407	0.677324702529313	0.126	0.0495	0.0081	0.0014	0.0203	0.002	0.0021	0.0205	0.1505	0.0133	0.0183	0.0074	0.0889	0.0173	0.0098	0.0021	0.0032	0.1053	0.0943	0.009	0.0073	0.0085	0.0286	0.0076	0.016	0.1803
7	rs11971374	4167687	1.15	0.46334549806667	3.32	0.186688027238402	0.668589647938562	0.667168315266251	0.1261	0.0496	0.008	0.0013	0.0203	0.002	0.002	0.0205	0.1505	0.0133	0.0182	0.0074	0.0889	0.0173	0.0097	0.0022	0.0031	0.1053	0.0945	0.009	0.0072	0.0085	0.0285	0.0076	0.016	0.1804
7	rs734116	4169889	1.15	0.46334549806667	3.29	0.21664916022799	0.447411324579633	0.609576945821305	0.126	0.0498	0.0077	0.0013	0.0202	0.0019	0.002	0.0202	0.1511	0.0133	0.0182	0.0074	0.0891	0.0174	0.0093	0.0023	0.0028	0.1054	0.0948	0.009	0.0072	0.0084	0.0286	0.0075	0.0161	0.1805
7	rs7791356	4170860	1.15	0.46334549806667	3.29	0.21664916022799	0.35129248160163	0.578973023438057	0.1263	0.0501	0.0076	0.0014	0.0202	0.0019	0.002	0.0201	0.1516	0.0133	0.0181	0.0073	0.0891	0.0174	0.0092	0.0024	0.0026	0.1053	0.0946	0.009	0.0073	0.0084	0.0286	0.0075	0.0161	0.1805
7	rs73671561	4171527	1.15	0.46334549806667	3.29	0.21664916022799	0.273837931499871	0.506529578772259	0.1264	0.0504	0.0072	0.0014	0.02	0.0018	0.0019	0.02	0.1523	0.0131	0.0181	0.0073	0.089	0.0173	0.009	0.0024	0.0024	0.1054	0.0951	0.009	0.0073	0.0084	0.0286	0.0075	0.0161	0.1801
7	rs10266528	4182536	1.15	0.46334549806667	3.28	0.227357389834261	0.183487566917132	0.403125993137984	0.1275	0.0507	0.0069	0.0014	0.0197	0.0017	0.0019	0.0189	0.1526	0.0129	0.018	0.0072	0.0883	0.0175	0.0086	0.0023	0.0024	0.1051	0.097	0.0091	0.0078	0.008	0.0289	0.0072	0.0162	0.18
7	rs638165	4183461	1.15	0.46334549806667	3.28	0.227357389834261	0.162420937394248	0.383838442072956	0.1275	0.0507	0.0069	0.0015	0.0197	0.0017	0.0019	0.0188	0.1526	0.0129	0.018	0.0072	0.0882	0.0175	0.0085	0.0023	0.0024	0.1051	0.097	0.0091	0.0078	0.008	0.0289	0.0071	0.0162	0.1802
7	rs663466	4185702	1.15	0.46334549806667	3.22	0.299593947381755	0.162075558298139	0.345701403819056	0.1278	0.0507	0.0068	0.0015	0.0197	0.0016	0.0019	0.0184	0.1527	0.0129	0.0179	0.0071	0.0879	0.0175	0.0083	0.0023	0.0025	0.1051	0.0972	0.0091	0.0076	0.0079	0.0289	0.007	0.0163	0.181
7	rs681404	4190612	1.16	0.421630287221885	3.21	0.313017210102667	0.167899903965291	0.346817690895416	0.1283	0.0508	0.0067	0.0015	0.0195	0.0016	0.0019	0.0178	0.1529	0.0129	0.0178	0.0071	0.0875	0.0175	0.0083	0.0023	0.0024	0.1051	0.0977	0.0091	0.0076	0.0079	0.029	0.0069	0.0162	0.1815
7	rs4723433	4195391	1.16	0.421630287221885	3.19	0.341098255896361	0.159464759110186	0.35428594056616	0.1286	0.0509	0.0066	0.0014	0.0191	0.0015	0.0019	0.0169	0.1527	0.0129	0.0178	0.0071	0.0879	0.0175	0.0081	0.0022	0.0023	0.1056	0.0978	0.0092	0.0076	0.0075	0.0292	0.0069	0.0162	0.1822
7	rs35283398	4200323	1.16	0.421630287221885	3.22	0.299593947381755	0.181638141767314	0.265693967193314	0.1289	0.0509	0.0066	0.0014	0.0188	0.0015	0.0018	0.0164	0.1526	0.0127	0.0177	0.007	0.0882	0.0177	0.008	0.0022	0.0022	0.1058	0.0983	0.0092	0.0076	0.0074	0.0293	0.0068	0.0167	0.1816
7	rs627882	4205960	1.16	0.421630287221885	3.21	0.313017210102667	0.238269107423904	0.283166483432737	0.1292	0.0509	0.0066	0.0014	0.0186	0.0015	0.0018	0.016	0.1526	0.0126	0.0177	0.007	0.0884	0.0179	0.0079	0.0022	0.0022	0.1059	0.0987	0.0092	0.0075	0.0073	0.0294	0.0068	0.017	0.1812
7	rs117364136	4211992	1.16	0.421630287221885	3.21	0.313017210102667	0.248708879175095	0.234124505675388	0.1295	0.0504	0.0065	0.0014	0.0183	0.0015	0.0018	0.0161	0.1528	0.0125	0.0177	0.007	0.0885	0.018	0.0078	0.0022	0.0021	0.1067	0.0988	0.0091	0.0075	0.0072	0.0294	0.0067	0.0171	0.1809
7	rs671694	4213975	1.16	0.421630287221885	3.2	0.326850259155197	0.266334782831845	0.240203226171442	0.1298	0.0501	0.0065	0.0014	0.0181	0.0015	0.0018	0.0161	0.153	0.0123	0.0176	0.007	0.0887	0.0181	0.0076	0.0022	0.0021	0.1073	0.0989	0.009	0.0074	0.0071	0.0294	0.0067	0.0171	0.1806
7	rs640075	4216450	1.16	0.421630287221885	3.21	0.313017210102667	0.274812785273974	0.229079194451356	0.1302	0.05	0.0065	0.0014	0.0181	0.0016	0.0019	0.0158	0.1532	0.0122	0.018	0.0071	0.0888	0.0183	0.0074	0.0022	0.0021	0.1077	0.099	0.0089	0.0073	0.0069	0.0292	0.0066	0.0172	0.18
7	rs74957998	4216545	1.16	0.421630287221885	3.21	0.313017210102667	0.273189066810097	0.227223649507809	0.1303	0.0501	0.0065	0.0014	0.0181	0.0016	0.0019	0.0158	0.1532	0.0122	0.018	0.0071	0.0889	0.0183	0.0074	0.0022	0.0021	0.1078	0.099	0.0089	0.0072	0.0069	0.0292	0.0066	0.0172	0.1798
7	rs665163	4216771	1.16	0.421630287221885	3.21	0.313017210102667	0.284853379263353	0.239759453700918	0.1303	0.0503	0.0065	0.0014	0.0181	0.0016	0.0019	0.0158	0.1533	0.0122	0.0181	0.0071	0.0889	0.0182	0.0074	0.0022	0.0021	0.1079	0.099	0.0089	0.0072	0.0069	0.0292	0.0066	0.0173	0.1793
7	rs57522904	4218642	1.16	0.421630287221885	3.21	0.313017210102667	0.369837307028698	0.243539869131469	0.1305	0.0497	0.0065	0.0013	0.018	0.0015	0.0019	0.0158	0.1531	0.012	0.0182	0.0071	0.0901	0.0183	0.0075	0.0021	0.0022	0.1079	0.099	0.009	0.0072	0.0068	0.029	0.0069	0.0176	0.1786
7	rs11766044	4218848	1.16	0.421630287221885	3.21	0.313017210102667	0.381330765122943	0.239315944137995	0.1302	0.0497	0.0064	0.0013	0.018	0.0015	0.0019	0.0157	0.1533	0.012	0.0183	0.0071	0.09	0.0183	0.0075	0.0021	0.0022	0.108	0.099	0.009	0.0072	0.0068	0.0291	0.0069	0.0177	0.1785
7	rs77090683	4219175	1.16	0.421630287221885	3.21	0.313017210102667	0.393170828902143	0.233244511818629	0.1302	0.0497	0.0063	0.0013	0.018	0.0015	0.0019	0.0157	0.1532	0.0119	0.0183	0.0071	0.0901	0.0183	0.0076	0.002	0.0022	0.1081	0.0989	0.009	0.0072	0.0069	0.0289	0.0069	0.0177	0.1785
7	rs60726763	4220953	1.16	0.421630287221885	3.21	0.313017210102667	0.460770427578822	0.251494699700036	0.1302	0.0497	0.0063	0.0013	0.018	0.0015	0.0019	0.0158	0.153	0.0119	0.0184	0.0071	0.0905	0.0185	0.0077	0.002	0.0022	0.1084	0.0987	0.009	0.0072	0.0069	0.0287	0.0069	0.0181	0.1776
7	rs10265031	4222089	1.16	0.421630287221885	3.22	0.299593947381755	0.505158558521488	0.241313805565374	0.1303	0.0494	0.0063	0.0013	0.0179	0.0015	0.0019	0.0159	0.153	0.0119	0.0187	0.0071	0.0907	0.0187	0.0077	0.002	0.0022	0.1085	0.0986	0.009	0.0072	0.0068	0.0286	0.007	0.0181	0.1774
7	rs653625	4223652	1.16	0.421630287221885	3.21	0.313017210102667	0.543074578265418	0.241980939028418	0.1301	0.0492	0.0064	0.0013	0.0179	0.0015	0.0019	0.016	0.1529	0.0118	0.019	0.0071	0.0905	0.0187	0.0078	0.002	0.0022	0.1085	0.0985	0.009	0.0071	0.0068	0.0285	0.007	0.0181	0.1778
7	rs76539663	4225449	1.16	0.421630287221885	3.21	0.313017210102667	0.574312655276635	0.241313805565374	0.1303	0.0489	0.0064	0.0013	0.018	0.0015	0.0019	0.0161	0.1528	0.0118	0.019	0.0071	0.0906	0.0186	0.0078	0.002	0.0021	0.1082	0.0983	0.009	0.0071	0.0068	0.0285	0.007	0.0182	0.1782
7	rs625537	4225870	1.16	0.421630287221885	3.22	0.299593947381755	0.588601856925985	0.25138209803717	0.1304	0.0489	0.0064	0.0013	0.018	0.0015	0.0019	0.0161	0.1528	0.0118	0.019	0.0071	0.0906	0.0186	0.0078	0.002	0.0021	0.1081	0.0983	0.009	0.0071	0.0068	0.0285	0.007	0.0182	0.1783
7	rs935568	4228612	1.16	0.421630287221885	3.21	0.313017210102667	0.692017726196778	0.276182711614721	0.1305	0.0488	0.0066	0.0014	0.018	0.0016	0.0019	0.0163	0.153	0.0116	0.019	0.0074	0.0905	0.0187	0.008	0.0021	0.0022	0.1072	0.0976	0.009	0.007	0.0067	0.0287	0.007	0.0186	0.1783
7	rs17134481	4229133	1.16	0.421630287221885	3.22	0.299593947381755	0.694879821973115	0.267069877555314	0.1305	0.0488	0.0066	0.0014	0.018	0.0016	0.0019	0.0163	0.1529	0.0116	0.019	0.0074	0.0904	0.0187	0.008	0.0021	0.0022	0.1073	0.0975	0.009	0.007	0.0068	0.0287	0.007	0.0186	0.1783
7	rs79636909	4234634	1.16	0.421630287221885	3.23	0.286575202599778	0.706972951891325	0.234344671015195	0.1309	0.0487	0.0066	0.0014	0.0179	0.0016	0.0019	0.0164	0.1528	0.0115	0.019	0.0074	0.0905	0.0187	0.0079	0.0021	0.0022	0.1073	0.0975	0.009	0.0069	0.0068	0.0287	0.007	0.0186	0.1782
7	rs76082754	4236098	1.16	0.421630287221885	3.22	0.299593947381755	0.742520120200491	0.22831455349627	0.1315	0.0487	0.0066	0.0014	0.0179	0.0016	0.002	0.0165	0.1526	0.0113	0.019	0.0074	0.0906	0.0187	0.0079	0.0022	0.0022	0.107	0.0974	0.0089	0.0067	0.0068	0.0288	0.0069	0.0187	0.1782
7	rs7779882	4239039	1.16	0.421630287221885	3.23	0.286575202599778	0.86699849981869	0.192826857139163	0.1321	0.0487	0.0065	0.0014	0.0178	0.0017	0.002	0.0167	0.1526	0.0109	0.019	0.0074	0.0911	0.0186	0.008	0.0023	0.0022	0.1068	0.0971	0.0088	0.0065	0.0067	0.0289	0.0068	0.0188	0.178
7	rs75721111	4240021	1.16	0.421630287221885	3.23	0.286575202599778	0.851769487914973	0.190766070545243	0.1322	0.0486	0.0065	0.0014	0.0178	0.0017	0.002	0.0168	0.1526	0.0109	0.019	0.0074	0.0913	0.0186	0.008	0.0023	0.0022	0.1065	0.0972	0.0088	0.0065	0.0067	0.0289	0.0067	0.0187	0.1779
7	rs116766863	4241491	1.16	0.421630287221885	3.23	0.286575202599778	0.809758085222679	0.174754481808434	0.1324	0.0486	0.0065	0.0014	0.0178	0.0017	0.002	0.0171	0.1526	0.0109	0.019	0.0075	0.0916	0.0186	0.008	0.0023	0.0022	0.106	0.0972	0.0088	0.0064	0.0067	0.029	0.0067	0.0186	0.1777
7	rs17134563	4243685	1.16	0.421630287221885	3.23	0.286575202599778	0.770586205265532	0.167030541089163	0.1327	0.0486	0.0065	0.0014	0.0178	0.0017	0.002	0.0174	0.1526	0.0109	0.019	0.0075	0.092	0.0186	0.008	0.0024	0.0022	0.1052	0.0973	0.0088	0.0064	0.0068	0.029	0.0067	0.0185	0.1774
7	rs116805259	4244311	1.16	0.421630287221885	3.23	0.286575202599778	0.766285916339793	0.15894691087472	0.1327	0.0485	0.0066	0.0014	0.0178	0.0017	0.002	0.0174	0.1527	0.0109	0.019	0.0075	0.0919	0.0187	0.008	0.0024	0.0022	0.1051	0.0972	0.0088	0.0064	0.0067	0.029	0.0067	0.0185	0.1773
7	rs56231006	4249626	1.16	0.421630287221885	3.23	0.286575202599778	0.950380033768804	0.168506434272203	0.1325	0.0482	0.0066	0.0014	0.0179	0.0017	0.002	0.0178	0.1527	0.0107	0.0191	0.0076	0.0925	0.0187	0.0081	0.0024	0.0022	0.1049	0.0972	0.0086	0.0063	0.0068	0.0292	0.0067	0.0187	0.177
7	rs666121	4250040	1.16	0.421630287221885	3.23	0.286575202599778	0.956608076059812	0.16870356327406	0.1325	0.0482	0.0066	0.0014	0.0178	0.0017	0.002	0.0178	0.1527	0.0107	0.0191	0.0076	0.0926	0.0187	0.0081	0.0024	0.0022	0.1049	0.0972	0.0086	0.0063	0.0068	0.0292	0.0067	0.0187	0.1769
7	rs117054450	4252074	1.16	0.421630287221885	3.23	0.286575202599778	1.0097889197047	0.167325355761011	0.1324	0.048	0.0066	0.0014	0.0178	0.0018	0.002	0.0179	0.1528	0.0107	0.0191	0.0076	0.0928	0.0187	0.0081	0.0023	0.0022	0.1048	0.0971	0.0086	0.0063	0.0068	0.0293	0.0067	0.0188	0.1767
7	rs76091058	4252187	1.16	0.421630287221885	3.24	0.273955600409011	1.02049669628043	0.16899940789326	0.1324	0.048	0.0066	0.0014	0.0178	0.0018	0.002	0.018	0.1528	0.0107	0.0191	0.0076	0.0928	0.0187	0.0081	0.0023	0.0022	0.1048	0.0971	0.0086	0.0063	0.0068	0.0293	0.0067	0.0189	0.1767
7	rs17305753	4252302	1.16	0.421630287221885	3.24	0.273955600409011	1.02205486583758	0.169098063038906	0.1324	0.048	0.0066	0.0014	0.0178	0.0018	0.002	0.018	0.1527	0.0107	0.0191	0.0076	0.0928	0.0188	0.0081	0.0023	0.0022	0.1048	0.0971	0.0086	0.0063	0.0068	0.0293	0.0067	0.0189	0.1767
7	rs684995	4254798	1.16	0.421630287221885	3.25	0.261729658797372	1.10653911500259	0.178460648163086	0.1324	0.0478	0.0066	0.0014	0.0177	0.0018	0.002	0.0181	0.1526	0.0107	0.0191	0.0077	0.0931	0.0188	0.0082	0.0023	0.0022	0.1046	0.0971	0.0087	0.0063	0.0069	0.0294	0.0068	0.019	0.1762
7	rs682302	4255354	1.16	0.421630287221885	3.26	0.249891789602986	1.08046867284723	0.171471809883169	0.1324	0.0477	0.0066	0.0014	0.0177	0.0018	0.002	0.0182	0.1525	0.0109	0.0191	0.0077	0.0932	0.0188	0.0082	0.0023	0.0022	0.1046	0.0969	0.0087	0.0063	0.0069	0.0295	0.0067	0.0191	0.176
7	rs74449687	4255920	1.16	0.421630287221885	3.26	0.249891789602986	1.10323328457845	0.17127355698756	0.1324	0.0477	0.0066	0.0014	0.0177	0.0018	0.002	0.0182	0.1525	0.0109	0.0191	0.0077	0.0933	0.0188	0.0082	0.0023	0.0022	0.1046	0.0969	0.0087	0.0063	0.0069	0.0295	0.0067	0.0191	0.1759
7	rs78250962	4258725	1.16	0.421630287221885	3.26	0.249891789602986	1.14524514108715	0.153097045109159	0.1324	0.0474	0.0066	0.0014	0.0177	0.0019	0.002	0.0184	0.1524	0.0109	0.0191	0.0078	0.0935	0.0189	0.0083	0.0024	0.0021	0.1044	0.0967	0.0088	0.0063	0.007	0.0298	0.0067	0.0192	0.1753
7	rs190089501	4259671	1.16	0.421630287221885	3.26	0.249891789602986	1.16087429648462	0.153192312773766	0.1325	0.0474	0.0065	0.0014	0.0177	0.0019	0.002	0.0184	0.1524	0.0109	0.0191	0.0078	0.0936	0.019	0.0083	0.0024	0.0021	0.1043	0.0966	0.0088	0.0063	0.007	0.0299	0.0067	0.0193	0.1751
7	rs73048294	4264670	1.16	0.421630287221885	3.26	0.249891789602986	1.25158609680207	0.142934327898062	0.1326	0.0471	0.0065	0.0015	0.0178	0.0019	0.0021	0.0187	0.1521	0.011	0.019	0.0079	0.0941	0.0191	0.0084	0.0024	0.0021	0.1039	0.0964	0.0089	0.0063	0.007	0.0303	0.0067	0.0195	0.1741
7	rs77791004	4265769	1.16	0.421630287221885	3.29	0.21664916022799	1.27323403366882	0.142934327898062	0.1326	0.0471	0.0065	0.0015	0.0178	0.0019	0.0021	0.0187	0.152	0.011	0.019	0.0079	0.0943	0.0191	0.0084	0.0024	0.0021	0.1038	0.0963	0.0089	0.0063	0.007	0.0304	0.0067	0.0195	0.1739
7	rs17134638	4267047	1.16	0.421630287221885	3.28	0.227357389834261	1.30558999220923	0.149776079071407	0.1326	0.047	0.0065	0.0015	0.0178	0.0019	0.0021	0.0188	0.152	0.011	0.019	0.0079	0.0944	0.0191	0.0084	0.0024	0.0021	0.1038	0.0963	0.009	0.0063	0.007	0.0305	0.0067	0.0196	0.1737
7	rs10269222	4268061	1.16	0.421630287221885	3.28	0.227357389834261	1.30673424460866	0.147420018860271	0.1327	0.047	0.0065	0.0015	0.0179	0.0019	0.0021	0.0188	0.152	0.011	0.019	0.008	0.0944	0.0192	0.0084	0.0024	0.0021	0.1037	0.0963	0.009	0.0063	0.007	0.0306	0.0067	0.0196	0.1736
7	rs678098	4268505	1.16	0.421630287221885	3.28	0.227357389834261	1.24324759542607	0.145264366835946	0.1326	0.0472	0.0064	0.0015	0.0178	0.0019	0.0021	0.0187	0.152	0.0109	0.0188	0.008	0.0948	0.0191	0.0084	0.0024	0.0021	0.1038	0.0963	0.0089	0.0063	0.007	0.0305	0.0067	0.0194	0.1737
7	rs34512792	4270773	1.16	0.421630287221885	3.28	0.227357389834261	1.21390802803586	0.138131894503639	0.1328	0.0472	0.0064	0.0015	0.0178	0.0019	0.0021	0.0187	0.152	0.0109	0.0188	0.008	0.0948	0.0191	0.0084	0.0024	0.0021	0.1037	0.0962	0.0089	0.0063	0.007	0.0305	0.0067	0.0194	0.1737
7	rs117749317	4274444	1.17	0.382518045708746	3.28	0.227357389834261	1.47360086484929	0.184629097908098	0.1343	0.0472	0.0065	0.0015	0.0176	0.0018	0.002	0.0189	0.1518	0.0108	0.0189	0.0082	0.0947	0.0193	0.0084	0.0024	0.0018	0.1035	0.0953	0.0089	0.0062	0.0071	0.0307	0.0065	0.0197	0.1732
7	rs12386764	4275676	1.17	0.382518045708746	3.28	0.227357389834261	1.67458826508389	0.216408881536101	0.1353	0.0472	0.0066	0.0015	0.0175	0.0018	0.002	0.0191	0.1517	0.0108	0.0189	0.0083	0.0946	0.0195	0.0084	0.0024	0.0016	0.1033	0.0946	0.009	0.0061	0.0071	0.0308	0.0064	0.0199	0.1729
7	rs117939179	4277696	1.17	0.382518045708746	3.27	0.2384362992664	1.69122480459781	0.215551191397462	0.1354	0.0472	0.0066	0.0015	0.0175	0.0018	0.002	0.0191	0.1517	0.0108	0.0188	0.0083	0.0946	0.0196	0.0084	0.0024	0.0016	0.1032	0.0946	0.009	0.0061	0.0072	0.0309	0.0064	0.02	0.173
7	rs10250015	4282512	1.17	0.382518045708746	3.27	0.2384362992664	1.72593775345885	0.214373701007763	0.1359	0.0472	0.0065	0.0015	0.0174	0.0017	0.002	0.0192	0.1516	0.0108	0.0188	0.0083	0.0946	0.0196	0.0083	0.0024	0.0017	0.1031	0.0944	0.009	0.0061	0.0072	0.0309	0.0064	0.02	0.1728
7	rs75274073	4285525	1.17	0.382518045708746	3.27	0.2384362992664	1.78188263384256	0.233574384272801	0.1362	0.0472	0.0065	0.0015	0.0173	0.0017	0.0019	0.0191	0.1515	0.0108	0.0188	0.0083	0.0946	0.0197	0.0084	0.0024	0.0017	0.103	0.0943	0.009	0.006	0.0073	0.0309	0.0064	0.0201	0.1726
7	rs117755273	4286616	1.16	0.421630287221885	3.27	0.2384362992664	1.80574183925507	0.242092185144619	0.1363	0.0472	0.0065	0.0015	0.0173	0.0017	0.0019	0.0191	0.1514	0.0108	0.0188	0.0083	0.0946	0.0197	0.0084	0.0024	0.0017	0.103	0.0942	0.009	0.006	0.0074	0.0309	0.0064	0.0201	0.1726
7	rs116844408	4289827	1.16	0.421630287221885	3.27	0.2384362992664	1.83402121721065	0.249133419373995	0.1364	0.0473	0.0065	0.0015	0.0172	0.0017	0.0019	0.019	0.1514	0.0108	0.0188	0.0083	0.0946	0.0197	0.0085	0.0024	0.0017	0.1029	0.0942	0.009	0.006	0.0074	0.0309	0.0064	0.0202	0.1725
7	rs4723539	4292528	1.16	0.421630287221885	3.27	0.2384362992664	1.84006218772491	0.246891155610143	0.1366	0.0473	0.0065	0.0015	0.0172	0.0017	0.0019	0.019	0.1513	0.0108	0.0188	0.0083	0.0947	0.0197	0.0085	0.0024	0.0017	0.1029	0.0939	0.009	0.0059	0.0075	0.0309	0.0064	0.0202	0.1725
7	rs73050227	4297749	1.16	0.421630287221885	3.27	0.2384362992664	1.88765417976425	0.256238307610943	0.1368	0.0473	0.0065	0.0015	0.0171	0.0017	0.0019	0.019	0.1512	0.0109	0.0189	0.0083	0.0947	0.0198	0.0085	0.0024	0.0017	0.1028	0.0939	0.009	0.0059	0.0075	0.0309	0.0064	0.0202	0.1724
7	rs117201852	4297798	1.16	0.421630287221885	3.27	0.2384362992664	1.8884164068642	0.25635159060674	0.1368	0.0473	0.0065	0.0015	0.0171	0.0017	0.0019	0.019	0.1512	0.0109	0.0189	0.0083	0.0947	0.0198	0.0085	0.0024	0.0017	0.1028	0.0939	0.009	0.0059	0.0075	0.0309	0.0064	0.0202	0.1724
7	rs78950093	4301472	1.16	0.421630287221885	3.27	0.2384362992664	1.95259472018886	0.285272005136179	0.1368	0.0473	0.0065	0.0015	0.017	0.0017	0.0019	0.019	0.1512	0.0109	0.0189	0.0084	0.0946	0.0198	0.0086	0.0024	0.0017	0.1027	0.0939	0.009	0.0059	0.0076	0.0309	0.0066	0.0203	0.1724
7	rs1044701	4305834	1.16	0.421630287221885	3.27	0.2384362992664	2.08883553622662	0.318016969964117	0.1372	0.0473	0.0065	0.0016	0.0168	0.0017	0.0019	0.019	0.1506	0.0109	0.0189	0.0086	0.0946	0.02	0.0086	0.0024	0.0017	0.1025	0.0942	0.009	0.0059	0.0078	0.031	0.0067	0.0204	0.1719
7	rs1562538	4308109	1.16	0.421630287221885	3.27	0.2384362992664	2.22037064024767	0.353661846823201	0.1393	0.0472	0.0065	0.0016	0.0165	0.0017	0.0018	0.0188	0.1499	0.0112	0.019	0.009	0.0959	0.02	0.0084	0.0024	0.0019	0.1017	0.0946	0.0091	0.0059	0.0078	0.031	0.0067	0.0205	0.1691
7	rs10227750	4308220	1.16	0.421630287221885	3.25	0.261729658797372	2.35400802155359	0.369989442003854	0.1393	0.0472	0.0065	0.0016	0.0165	0.0017	0.0018	0.0189	0.1497	0.0112	0.019	0.0091	0.0961	0.0201	0.0084	0.0024	0.0019	0.1015	0.0948	0.0091	0.0059	0.0078	0.031	0.0066	0.0208	0.1687
7	rs8514	4308362	1.16	0.421630287221885	3.25	0.261729658797372	2.35974731099316	0.359164633651009	0.1395	0.0471	0.0065	0.0015	0.0165	0.0016	0.0018	0.0189	0.1495	0.0112	0.019	0.0091	0.096	0.0201	0.0083	0.0024	0.002	0.1015	0.0952	0.0091	0.0059	0.0079	0.031	0.0066	0.0208	0.1685
7	rs4723557	4308653	1.16	0.421630287221885	3.25	0.261729658797372	2.41797287610201	0.353661846823201	0.1398	0.0471	0.0066	0.0015	0.0165	0.0016	0.0018	0.019	0.1488	0.0113	0.0191	0.009	0.096	0.02	0.0083	0.0024	0.002	0.1011	0.0961	0.0091	0.0058	0.008	0.0309	0.0065	0.0209	0.1682
7	rs10228671	4309140	1.16	0.421630287221885	3.26	0.249891789602986	2.11490920862358	0.333368589357031	0.1403	0.047	0.0065	0.0015	0.0166	0.0017	0.0018	0.0191	0.1484	0.0113	0.0192	0.0088	0.0947	0.0202	0.008	0.0024	0.0021	0.1003	0.0967	0.0092	0.0058	0.0083	0.031	0.0065	0.0208	0.1691
7	rs73045689	4314473	1.17	0.382518045708746	3.26	0.249891789602986	1.80659981248589	0.455253700473073	0.1415	0.0476	0.0066	0.0015	0.0165	0.0014	0.0018	0.019	0.1485	0.0114	0.0192	0.0088	0.0933	0.0201	0.0081	0.0021	0.0021	0.1001	0.0987	0.0092	0.0057	0.0085	0.0306	0.0067	0.02	0.1684
7	rs114291660	4318356	1.17	0.382518045708746	3.26	0.249891789602986	1.71855372384994	0.485877250230223	0.1416	0.0476	0.0066	0.0015	0.0165	0.0014	0.0017	0.0189	0.1483	0.0114	0.0192	0.0088	0.0935	0.0199	0.0081	0.0021	0.0021	0.1002	0.0989	0.0092	0.0057	0.0087	0.0305	0.0067	0.0199	0.1683
7	rs10260721	4318444	1.17	0.382518045708746	3.26	0.249891789602986	1.71865913184921	0.49023549490149	0.1416	0.0476	0.0066	0.0015	0.0165	0.0014	0.0017	0.0189	0.1483	0.0114	0.0192	0.0088	0.0935	0.0199	0.0081	0.0021	0.0021	0.1002	0.0989	0.0092	0.0057	0.0087	0.0305	0.0067	0.0199	0.1683
7	rs1201849	4319982	1.17	0.382518045708746	3.27	0.2384362992664	1.6550965288153	0.452580736339843	0.1416	0.0477	0.0065	0.0016	0.0165	0.0015	0.0018	0.0189	0.1479	0.0114	0.0192	0.0088	0.0936	0.0199	0.0081	0.0021	0.0021	0.1002	0.099	0.0091	0.0057	0.0087	0.0303	0.0068	0.0198	0.1682
7	rs10259929	4321571	1.18	0.345943801679723	3.28	0.227357389834261	1.54422935795584	0.539516402161444	0.1417	0.0478	0.0066	0.0016	0.0165	0.0015	0.0018	0.0187	0.1486	0.0115	0.0193	0.0089	0.0933	0.0199	0.0081	0.0019	0.0022	0.0996	0.0985	0.0091	0.0057	0.0089	0.0302	0.007	0.0197	0.1682
7	rs111580506	4322832	1.18	0.345943801679723	3.28	0.227357389834261	1.42413703724253	0.517282711529045	0.1414	0.0478	0.0066	0.0017	0.0166	0.0015	0.0019	0.0186	0.1487	0.0116	0.0194	0.009	0.0934	0.0201	0.008	0.002	0.0023	0.0998	0.0985	0.0092	0.0057	0.0089	0.0301	0.007	0.0195	0.1676
7	rs73047616	4325912	1.18	0.345943801679723	3.27	0.2384362992664	1.23474392951131	0.458868764585432	0.1408	0.0477	0.0066	0.0018	0.0167	0.0017	0.002	0.0184	0.1489	0.0118	0.0196	0.0092	0.0936	0.0201	0.008	0.0021	0.0024	0.1	0.0989	0.0094	0.0057	0.009	0.0299	0.0072	0.0191	0.1664
7	rs11770553	4325943	1.18	0.345943801679723	3.27	0.2384362992664	1.23362424755508	0.45244719715075	0.1408	0.0477	0.0065	0.0018	0.0167	0.0017	0.002	0.0185	0.1489	0.0118	0.0196	0.0092	0.0935	0.0201	0.008	0.0021	0.0024	0.1	0.0991	0.0094	0.0057	0.009	0.0299	0.0072	0.0191	0.1663
7	rs10272184	4326538	1.18	0.345943801679723	3.29	0.21664916022799	1.23101318171911	0.463297350503454	0.1408	0.0477	0.0065	0.0018	0.0167	0.0017	0.002	0.0185	0.1489	0.0118	0.0196	0.0092	0.0934	0.0201	0.008	0.0022	0.0024	0.1001	0.0992	0.0094	0.0057	0.0091	0.0299	0.0072	0.0191	0.1661
7	rs7786314	4328072	1.18	0.345943801679723	3.28	0.227357389834261	1.23567729724895	0.514796160428951	0.1407	0.0478	0.0066	0.0018	0.0167	0.0017	0.0021	0.0184	0.1491	0.0116	0.0196	0.0092	0.0934	0.02	0.008	0.0022	0.0024	0.1	0.0991	0.0094	0.0057	0.0091	0.0298	0.0072	0.019	0.1662
7	rs113368642	4330614	1.18	0.345943801679723	3.29	0.21664916022799	1.08951624193385	0.493510723174862	0.1404	0.0479	0.0066	0.0019	0.0168	0.0018	0.0022	0.0183	0.1497	0.0117	0.0197	0.0092	0.0933	0.0197	0.008	0.0023	0.0025	0.0999	0.0987	0.0093	0.0057	0.0091	0.0296	0.0072	0.0188	0.1663
7	rs10488357	4333610	1.19	0.311838986457593	3.29	0.21664916022799	0.928048938580006	0.441797975992036	0.1401	0.0481	0.0066	0.002	0.0169	0.0018	0.0023	0.0182	0.1503	0.0117	0.0197	0.0091	0.0933	0.0196	0.0079	0.0024	0.0025	0.0999	0.0985	0.0093	0.0058	0.0091	0.0295	0.0073	0.0185	0.1663
7	rs74534901	4333742	1.19	0.311838986457593	3.29	0.21664916022799	0.908989905237765	0.537143024996728	0.1402	0.0483	0.0066	0.002	0.0169	0.0018	0.0023	0.0182	0.1504	0.0117	0.0197	0.0091	0.0932	0.0196	0.0079	0.0024	0.0025	0.0998	0.0984	0.0093	0.0058	0.009	0.0294	0.0073	0.0184	0.1662
7	rs10224379	4334401	1.19	0.311838986457593	3.29	0.21664916022799	0.800589737625208	0.469489047360498	0.1403	0.0486	0.0065	0.002	0.0168	0.0019	0.0024	0.0182	0.151	0.0118	0.0197	0.0091	0.0929	0.0197	0.008	0.0025	0.0025	0.0993	0.0984	0.0093	0.0059	0.009	0.0292	0.0075	0.0182	0.1658
7	rs10226645	4337405	1.21	0.250745108472337	3.29	0.21664916022799	0.59748673467706	0.489008727984637	0.1403	0.0507	0.0069	0.0022	0.0167	0.0023	0.0028	0.0181	0.1529	0.0118	0.0198	0.0092	0.0913	0.0201	0.0085	0.003	0.0028	0.0969	0.0985	0.0095	0.0061	0.0094	0.0285	0.0079	0.0179	0.1623
7	rs6949784	4339413	1.21	0.250745108472337	3.29	0.21664916022799	0.612732043378442	0.556342807089691	0.1404	0.0506	0.0069	0.0022	0.0167	0.0024	0.0029	0.0181	0.153	0.0118	0.0198	0.0092	0.0913	0.0201	0.0084	0.0031	0.0029	0.0966	0.0983	0.0096	0.0062	0.0095	0.0284	0.0079	0.0179	0.1623
7	rs73047649	4340256	1.21	0.250745108472337	3.29	0.21664916022799	0.651721231009524	0.605407720328788	0.1403	0.0506	0.0069	0.0022	0.0167	0.0024	0.0029	0.0181	0.1531	0.0118	0.0198	0.0093	0.0913	0.0201	0.0084	0.0032	0.0029	0.0963	0.0982	0.0096	0.0062	0.0094	0.0283	0.0079	0.0178	0.1623
7	rs36074546	4340948	1.21	0.250745108472337	3.29	0.21664916022799	0.677060417807605	0.618368732683002	0.1402	0.0507	0.007	0.0022	0.0166	0.0025	0.0029	0.018	0.1531	0.0118	0.0199	0.0093	0.0913	0.0202	0.0084	0.0033	0.0029	0.096	0.0982	0.0097	0.0063	0.0094	0.0284	0.0079	0.0178	0.1623
7	rs117074148	4342056	1.21	0.250745108472337	3.3	0.2063056077908	0.684703176530009	0.71739665820938	0.1402	0.0508	0.0071	0.0022	0.0166	0.0025	0.003	0.018	0.1532	0.0118	0.0199	0.0093	0.091	0.0202	0.0086	0.0034	0.0029	0.0954	0.0981	0.0097	0.0064	0.0095	0.0282	0.0079	0.0175	0.1624
7	rs78824528	4349743	1.22	0.223600634562227	3.31	0.196320630125924	0.692457704946528	0.915376579831809	0.1402	0.0519	0.0076	0.0025	0.0165	0.0029	0.0034	0.0176	0.1536	0.012	0.0198	0.0095	0.0892	0.02	0.0096	0.0042	0.0031	0.0912	0.0977	0.0101	0.0069	0.0104	0.0275	0.0083	0.0168	0.1633
7	rs13236957	4351105	1.22	0.223600634562227	3.31	0.196320630125924	0.671046290463796	0.91396145138954	0.1403	0.052	0.0077	0.0025	0.0165	0.0029	0.0035	0.0176	0.1535	0.012	0.0198	0.0096	0.089	0.02	0.0097	0.0043	0.0031	0.0909	0.0976	0.0101	0.0069	0.0105	0.0275	0.0083	0.0167	0.1634
7	rs35661345	4358209	1.22	0.223600634562227	3.31	0.196320630125924	0.592489944415931	0.850746732946416	0.1401	0.0524	0.0078	0.0026	0.0169	0.0032	0.0036	0.0172	0.1534	0.0117	0.0198	0.0096	0.0885	0.0202	0.0097	0.0044	0.0032	0.0896	0.0976	0.0102	0.007	0.0104	0.0275	0.0083	0.0165	0.1641
7	rs2158629	4367700	1.22	0.223600634562227	3.31	0.196320630125924	0.505792443066756	0.74876278440488	0.1401	0.0526	0.0078	0.0028	0.0169	0.0034	0.0038	0.017	0.1531	0.0116	0.0198	0.0095	0.0882	0.0202	0.0096	0.0045	0.0033	0.0885	0.0975	0.0106	0.0071	0.0105	0.0276	0.0082	0.0163	0.1656
7	rs4425656	4370566	1.22	0.223600634562227	3.31	0.196320630125924	0.568401550703495	0.755403494920093	0.1399	0.0526	0.0078	0.0028	0.017	0.0034	0.0038	0.0169	0.1534	0.0115	0.0198	0.0094	0.0881	0.0202	0.0097	0.0046	0.0034	0.088	0.0974	0.0108	0.0072	0.0105	0.0278	0.0082	0.0162	0.1655
7	rs73047688	4370694	1.22	0.223600634562227	3.33	0.177401503992083	0.582622527476649	0.781483766132687	0.1399	0.0526	0.0078	0.0028	0.017	0.0034	0.0039	0.0169	0.1534	0.0115	0.0198	0.0094	0.0881	0.0202	0.0097	0.0046	0.0034	0.088	0.0974	0.0108	0.0072	0.0105	0.0278	0.0082	0.0162	0.1655
7	rs12668976	4372523	1.22	0.223600634562227	3.33	0.177401503992083	0.736027134123904	0.631539161242072	0.1394	0.0526	0.0077	0.0028	0.0169	0.0036	0.004	0.0166	0.1539	0.0114	0.0198	0.0094	0.0883	0.0201	0.0096	0.005	0.0035	0.0872	0.0978	0.0111	0.0073	0.0108	0.0275	0.0082	0.0162	0.1653
7	rs4723644	4374804	1.22	0.223600634562227	3.34	0.168454672892635	0.749417898221556	0.579968077151682	0.1394	0.0523	0.0076	0.0028	0.0169	0.0036	0.004	0.0165	0.1543	0.0114	0.0198	0.0094	0.0879	0.0201	0.0094	0.0051	0.0036	0.0869	0.098	0.0112	0.0073	0.0109	0.0277	0.0082	0.0162	0.1654
7	rs76166990	4377932	1.22	0.223600634562227	3.33	0.177401503992083	0.827594920487009	0.601245303958645	0.1393	0.0525	0.0076	0.0028	0.017	0.0037	0.0041	0.0166	0.1547	0.0114	0.0198	0.0093	0.0874	0.02	0.0094	0.0052	0.0036	0.0867	0.0979	0.0112	0.0073	0.0109	0.0276	0.0082	0.0161	0.1656
7	rs757732	4382232	1.21	0.250745108472337	3.35	0.159841057206343	0.70549320372257	0.328105716531779	0.1387	0.0537	0.0071	0.0028	0.0174	0.0042	0.0043	0.0168	0.157	0.0113	0.0202	0.0092	0.0852	0.0196	0.009	0.0057	0.004	0.0855	0.0969	0.0111	0.0076	0.0107	0.027	0.0082	0.016	0.1662
7	rs7792601	4384024	1.21	0.250745108472337	3.35	0.159841057206343	0.641339713224767	0.262834610220234	0.1386	0.0538	0.0071	0.0028	0.0174	0.0043	0.0043	0.0169	0.1572	0.0113	0.0202	0.0092	0.0852	0.0196	0.0089	0.0057	0.004	0.0854	0.0969	0.0111	0.0077	0.0106	0.027	0.0082	0.0161	0.1663
7	rs10268830	4384150	1.21	0.250745108472337	3.35	0.159841057206343	0.645170627568768	0.263862866923018	0.1386	0.0538	0.0071	0.0028	0.0174	0.0043	0.0043	0.0169	0.1572	0.0113	0.0202	0.0092	0.0853	0.0196	0.0089	0.0057	0.004	0.0854	0.0968	0.0111	0.0077	0.0106	0.027	0.0082	0.0162	0.1663
7	rs62454061	4385003	1.21	0.250745108472337	3.35	0.159841057206343	0.675463961057147	0.278039810743742	0.1386	0.0538	0.0072	0.0028	0.0174	0.0043	0.0043	0.0169	0.1572	0.0113	0.0202	0.0092	0.0852	0.0195	0.0089	0.0057	0.004	0.0854	0.0968	0.0111	0.0076	0.0106	0.027	0.0082	0.0162	0.1663
7	rs74835931	4394023	1.21	0.250745108472337	3.35	0.159841057206343	0.749038172333779	0.291852805246618	0.1384	0.0541	0.0075	0.0027	0.0176	0.0043	0.0043	0.0169	0.1579	0.0113	0.0204	0.0092	0.0848	0.0193	0.0089	0.0058	0.004	0.0852	0.0968	0.0109	0.0075	0.0104	0.027	0.0081	0.0161	0.1662
7	rs56341073	4395990	1.21	0.250745108472337	3.35	0.159841057206343	0.719755616800571	0.281415529870671	0.1383	0.0541	0.0075	0.0027	0.0176	0.0042	0.0043	0.0169	0.1579	0.0113	0.0204	0.0092	0.0848	0.0193	0.0089	0.0058	0.004	0.0852	0.0969	0.0109	0.0075	0.0104	0.027	0.0081	0.0161	0.1664
7	rs113836058	4398657	1.21	0.250745108472337	3.31	0.196320630125924	0.701726095474958	0.282699237565896	0.1382	0.0541	0.0076	0.0027	0.0176	0.0042	0.0043	0.0169	0.1581	0.0114	0.0205	0.0093	0.0847	0.0192	0.009	0.0057	0.004	0.0853	0.0968	0.0109	0.0075	0.0104	0.0271	0.0081	0.0161	0.1663
7	rs4412277	4405138	1.21	0.250745108472337	3.31	0.196320630125924	0.635965652405637	0.260326382971281	0.1382	0.0541	0.0077	0.0027	0.0176	0.0042	0.0043	0.0169	0.1582	0.0114	0.0205	0.0093	0.0845	0.0191	0.009	0.0057	0.004	0.0854	0.0968	0.0109	0.0075	0.0103	0.0271	0.008	0.0161	0.1663
7	rs4723703	4409754	1.21	0.250745108472337	3.31	0.196320630125924	0.587512597917521	0.227114652465071	0.1382	0.0544	0.0077	0.0027	0.0177	0.0042	0.0044	0.0169	0.1581	0.0115	0.0205	0.0093	0.0844	0.019	0.009	0.0058	0.004	0.0855	0.0968	0.0107	0.0075	0.0102	0.0272	0.0081	0.0162	0.166
7	rs10488360	4411209	1.21	0.250745108472337	3.31	0.196320630125924	0.68594419415497	0.245772440896735	0.1382	0.0544	0.0078	0.0028	0.0176	0.0043	0.0047	0.0169	0.1579	0.0114	0.0205	0.0093	0.0843	0.0189	0.009	0.0059	0.004	0.0856	0.0967	0.0107	0.0075	0.0102	0.0271	0.0081	0.0163	0.1657
7	rs314643	4423268	1.21	0.250745108472337	3.31	0.196320630125924	0.792166692853312	0.232914789816243	0.1384	0.0546	0.0076	0.0028	0.0177	0.0044	0.0049	0.0169	0.158	0.0114	0.0206	0.0094	0.0834	0.0185	0.0089	0.0061	0.0042	0.085	0.0975	0.0105	0.0077	0.01	0.0273	0.008	0.0162	0.1659
7	rs62449915	4424145	1.21	0.250745108472337	3.31	0.196320630125924	0.809679532643308	0.268447995414765	0.1387	0.0547	0.0076	0.0028	0.0179	0.0045	0.0049	0.0168	0.1583	0.0114	0.0205	0.0094	0.0831	0.0183	0.0089	0.0062	0.0042	0.0848	0.0974	0.0103	0.0077	0.01	0.0273	0.008	0.0163	0.1658
7	rs75248932	4424360	1.21	0.250745108472337	3.31	0.196320630125924	0.777287803023214	0.286678328200725	0.1389	0.0548	0.0076	0.0028	0.018	0.0045	0.0049	0.0168	0.1586	0.0114	0.0203	0.0094	0.0829	0.0182	0.0088	0.0062	0.0043	0.0846	0.0973	0.0102	0.0077	0.01	0.0273	0.0079	0.0163	0.1658
7	rs314650	4425134	1.21	0.250745108472337	3.32	0.186688027238402	0.697747193335597	0.268447995414765	0.1395	0.0553	0.0078	0.0028	0.0185	0.0047	0.0049	0.0168	0.1592	0.0114	0.0198	0.0093	0.0821	0.0181	0.0088	0.0064	0.0044	0.084	0.097	0.0099	0.0079	0.0101	0.0274	0.0081	0.0164	0.1653
7	rs10274869	4427374	1.19	0.311838986457593	3.32	0.186688027238402	0.592216709143834	0.275834932290775	0.1419	0.0565	0.0079	0.0027	0.0204	0.0047	0.0047	0.0172	0.1622	0.0114	0.0195	0.009	0.079	0.0175	0.0088	0.0063	0.0045	0.0838	0.0954	0.0085	0.0081	0.01	0.027	0.0078	0.0157	0.1654
7	rs78770985	4427949	1.19	0.311838986457593	3.32	0.186688027238402	0.583097117562879	0.274676643839092	0.1419	0.0565	0.0079	0.0027	0.0204	0.0047	0.0047	0.0172	0.1622	0.0114	0.0195	0.009	0.079	0.0175	0.0088	0.0063	0.0045	0.0838	0.0954	0.0085	0.0081	0.01	0.027	0.0078	0.0157	0.1655
7	rs77430232	4431742	1.19	0.311838986457593	3.32	0.186688027238402	0.528541309617221	0.230063521109758	0.1418	0.0564	0.0078	0.0027	0.0205	0.0047	0.0047	0.0172	0.1623	0.0114	0.0195	0.009	0.0791	0.0176	0.0088	0.0063	0.0045	0.0839	0.0953	0.0085	0.0081	0.0101	0.0271	0.0078	0.0157	0.1655
7	rs6972061	4431757	1.19	0.311838986457593	3.32	0.186688027238402	0.528411812015306	0.229844663708658	0.1419	0.0564	0.0078	0.0027	0.0205	0.0047	0.0047	0.0172	0.1623	0.0114	0.0195	0.009	0.0791	0.0176	0.0088	0.0063	0.0045	0.084	0.0953	0.0085	0.0081	0.0101	0.0271	0.0078	0.0157	0.1655
7	rs6978865	4434405	1.19	0.311838986457593	3.32	0.186688027238402	0.576604132140252	0.217267691610937	0.1419	0.0562	0.0078	0.0027	0.0205	0.0047	0.0047	0.0172	0.1623	0.0114	0.0195	0.0089	0.0792	0.0175	0.0088	0.0064	0.0045	0.0839	0.0951	0.0084	0.0081	0.01	0.0272	0.0078	0.0157	0.1656
7	rs11982232	4435801	1.19	0.311838986457593	3.32	0.186688027238402	0.557129811551514	0.214052936535515	0.1419	0.0563	0.0078	0.0027	0.0205	0.0047	0.0047	0.0171	0.1623	0.0114	0.0194	0.0089	0.0792	0.0175	0.0088	0.0064	0.0045	0.084	0.0951	0.0084	0.0081	0.01	0.0272	0.0078	0.0156	0.1657
7	rs73034892	4438327	1.19	0.311838986457593	3.32	0.186688027238402	0.542943406479757	0.232585218397759	0.142	0.0564	0.0079	0.0027	0.0205	0.0047	0.0047	0.0172	0.1624	0.0114	0.0194	0.0089	0.0792	0.0175	0.0089	0.0063	0.0045	0.084	0.0951	0.0083	0.0081	0.01	0.0272	0.0078	0.0156	0.1657
7	rs75494363	4440632	1.19	0.311838986457593	3.32	0.186688027238402	0.467277941520798	0.214587631989389	0.1427	0.057	0.0077	0.0025	0.0206	0.0046	0.0046	0.0172	0.1625	0.0113	0.0191	0.0088	0.0792	0.0175	0.0088	0.0061	0.0045	0.084	0.095	0.0081	0.008	0.0098	0.0271	0.0078	0.0156	0.166
7	rs314657	4442186	1.19	0.311838986457593	3.32	0.186688027238402	0.345656828226624	0.202927074854229	0.1432	0.0575	0.0076	0.0026	0.0207	0.0045	0.0044	0.0173	0.163	0.0112	0.0188	0.0087	0.0793	0.0175	0.0087	0.006	0.0044	0.0838	0.095	0.008	0.008	0.0097	0.0271	0.0079	0.0155	0.1658
7	rs13228161	4444001	1.19	0.311838986457593	3.3	0.2063056077908	0.248576862443932	0.159913326398094	0.1434	0.0581	0.0074	0.0026	0.0209	0.0044	0.0043	0.0173	0.1637	0.0113	0.0185	0.0086	0.0791	0.0174	0.0086	0.0058	0.0043	0.0842	0.0949	0.0079	0.0078	0.0095	0.0275	0.0078	0.0156	0.1656
7	rs73034898	4446571	1.19	0.311838986457593	3.3	0.2063056077908	0.221789521029258	0.147420018860271	0.1435	0.0583	0.0073	0.0026	0.021	0.0043	0.0042	0.0174	0.1638	0.0113	0.0184	0.0086	0.0792	0.0173	0.0085	0.0058	0.0043	0.0843	0.0947	0.0079	0.0077	0.0095	0.0275	0.0077	0.0156	0.1654
7	rs78215195	4448853	1.19	0.311838986457593	3.3	0.2063056077908	0.209110855545617	0.141728119479698	0.1435	0.0584	0.0073	0.0026	0.021	0.0043	0.0042	0.0174	0.1639	0.0113	0.0184	0.0085	0.0792	0.0173	0.0085	0.0058	0.0042	0.0843	0.0947	0.0079	0.0077	0.0095	0.0276	0.0077	0.0156	0.1654
7	rs2079342	4451490	1.19	0.311838986457593	3.3	0.2063056077908	0.198671435885925	0.143213210765315	0.1436	0.0587	0.0073	0.0027	0.021	0.0043	0.0042	0.0174	0.1641	0.0114	0.0184	0.0085	0.0793	0.0172	0.0085	0.0058	0.0042	0.0841	0.0945	0.0079	0.0077	0.0095	0.0276	0.0077	0.0156	0.1653
7	rs11533903	4456129	1.18	0.345943801679723	3.3	0.2063056077908	0.188007834990093	0.171471809883169	0.1437	0.0589	0.0073	0.0027	0.021	0.0043	0.0042	0.0174	0.1642	0.0114	0.0184	0.0086	0.0793	0.0172	0.0085	0.0057	0.0042	0.0842	0.0944	0.0078	0.0076	0.0094	0.0277	0.0077	0.0157	0.1653
7	rs112906974	4456132	1.18	0.345943801679723	3.27	0.2384362992664	0.185721122573864	0.170580301813617	0.1437	0.0589	0.0073	0.0027	0.021	0.0042	0.0042	0.0174	0.1642	0.0114	0.0184	0.0086	0.0794	0.0172	0.0085	0.0057	0.0042	0.0842	0.0944	0.0078	0.0076	0.0094	0.0276	0.0077	0.0157	0.1653
7	rs1374669	4456285	1.19	0.311838986457593	3.27	0.2384362992664	0.14940178405254	0.138040127935072	0.1444	0.059	0.0072	0.0025	0.0207	0.0039	0.0036	0.0174	0.1651	0.0112	0.0182	0.0082	0.08	0.0171	0.0081	0.0053	0.0039	0.0848	0.0946	0.0077	0.0074	0.0093	0.0276	0.0077	0.0156	0.166
7	rs1009528	4456304	1.18	0.345943801679723	3.28	0.227357389834261	0.159498950170405	0.144237467462872	0.1443	0.059	0.0072	0.0025	0.0207	0.0039	0.0036	0.0174	0.1646	0.0112	0.0182	0.0082	0.0798	0.0177	0.0087	0.0054	0.0039	0.0854	0.0943	0.0077	0.0074	0.0093	0.0276	0.0077	0.0156	0.1655
7	rs7801451	4456757	1.18	0.345943801679723	3.29	0.21664916022799	0.171480780578361	0.14638762377519	0.1442	0.0589	0.0072	0.0025	0.0207	0.0038	0.0036	0.0174	0.1646	0.0112	0.0182	0.0082	0.0799	0.0177	0.0087	0.0054	0.0039	0.0855	0.0944	0.0077	0.0074	0.0093	0.0275	0.0076	0.0157	0.1655
7	rs917118	4457003	1.18	0.345943801679723	3.3	0.2063056077908	0.174997366974762	0.14638762377519	0.1442	0.0589	0.0073	0.0025	0.0207	0.0038	0.0036	0.0174	0.1651	0.0111	0.0182	0.0082	0.0799	0.0177	0.0087	0.0054	0.0039	0.0855	0.0942	0.0077	0.0074	0.0092	0.0275	0.0077	0.0156	0.1653
7	rs191288953	4457403	1.18	0.345943801679723	3.29	0.21664916022799	0.162075558298139	0.146575137116279	0.1441	0.0589	0.0073	0.0025	0.0207	0.0038	0.0036	0.0174	0.1656	0.0111	0.0182	0.0082	0.0799	0.0177	0.0086	0.0054	0.0038	0.0855	0.0939	0.0077	0.0074	0.0092	0.0275	0.0078	0.0156	0.1652
7	rs112254944	4463091	1.18	0.345943801679723	3.29	0.21664916022799	0.137147770667324	0.148455028124597	0.1435	0.059	0.0072	0.0025	0.0207	0.0039	0.0036	0.0174	0.1656	0.0111	0.0182	0.0082	0.0802	0.0176	0.0086	0.0053	0.0038	0.0858	0.0937	0.0077	0.0074	0.0093	0.0277	0.0079	0.0157	0.165
7	rs74302721	4469521	1.18	0.345943801679723	3.29	0.21664916022799	0.115012732626633	0.155102107123548	0.1429	0.0591	0.0071	0.0026	0.0207	0.0039	0.0036	0.0173	0.1655	0.0111	0.0182	0.0082	0.0805	0.0175	0.0085	0.0053	0.0038	0.0862	0.0936	0.0077	0.0074	0.0095	0.0279	0.008	0.0156	0.1649
7	rs75313897	4473939	1.18	0.345943801679723	3.29	0.21664916022799	0.13210911627903	0.138958796567564	0.1408	0.0597	0.0067	0.0024	0.0209	0.0038	0.0034	0.0171	0.1654	0.0111	0.018	0.008	0.0815	0.0172	0.0081	0.0051	0.0039	0.0872	0.0941	0.0077	0.0073	0.0099	0.0284	0.008	0.0157	0.1652
7	rs73036529	4476773	1.18	0.345943801679723	3.29	0.21664916022799	0.135745387551594	0.135662050367464	0.1406	0.0598	0.0067	0.0024	0.0209	0.0038	0.0033	0.017	0.1654	0.0111	0.018	0.008	0.0816	0.0171	0.0081	0.0051	0.0039	0.0873	0.0941	0.0077	0.0074	0.0099	0.0285	0.008	0.0157	0.1653
7	rs13247208	4476950	1.18	0.345943801679723	3.29	0.21664916022799	0.135900780377898	0.135479749741166	0.1406	0.0598	0.0066	0.0024	0.0209	0.0038	0.0033	0.017	0.1654	0.0111	0.018	0.008	0.0816	0.0171	0.0081	0.0051	0.0039	0.0873	0.0941	0.0077	0.0074	0.0099	0.0285	0.008	0.0157	0.1653
7	rs17647335	4479085	1.18	0.345943801679723	3.3	0.2063056077908	0.136710545860971	0.131041660402904	0.1406	0.0599	0.0066	0.0024	0.021	0.0038	0.0033	0.017	0.1654	0.0111	0.018	0.008	0.0817	0.0171	0.008	0.0051	0.0039	0.0873	0.0942	0.0077	0.0074	0.01	0.0285	0.008	0.0157	0.1651
7	rs423854	4479140	1.18	0.345943801679723	3.29	0.21664916022799	0.136710545860971	0.131221737686608	0.1406	0.0599	0.0066	0.0024	0.021	0.0038	0.0033	0.017	0.1654	0.0111	0.018	0.008	0.0817	0.0171	0.008	0.0051	0.0039	0.0873	0.0942	0.0077	0.0074	0.01	0.0285	0.008	0.0157	0.1651
7	rs314596	4484759	1.18	0.345943801679723	3.3	0.2063056077908	0.140010172606676	0.137948383680462	0.1406	0.0602	0.0066	0.0024	0.0209	0.0039	0.0033	0.017	0.1654	0.0112	0.018	0.0079	0.0818	0.0169	0.0079	0.0051	0.004	0.0873	0.0941	0.0077	0.0074	0.01	0.0284	0.0081	0.0157	0.1649
7	rs117263185	4485205	1.18	0.345943801679723	3.3	0.2063056077908	0.144773550326117	0.13730679929143	0.1406	0.0602	0.0066	0.0025	0.0209	0.0039	0.0033	0.017	0.1654	0.0112	0.018	0.0079	0.0818	0.0169	0.0079	0.0051	0.004	0.0873	0.0941	0.0077	0.0074	0.01	0.0285	0.0081	0.0157	0.1649
7	rs118099935	4485568	1.18	0.345943801679723	3.31	0.196320630125924	0.151648793335025	0.137398387147485	0.1406	0.0603	0.0066	0.0024	0.0209	0.004	0.0033	0.017	0.1654	0.0112	0.018	0.0079	0.0818	0.0168	0.0078	0.0051	0.0041	0.0873	0.0941	0.0077	0.0074	0.01	0.0284	0.0081	0.0157	0.1648
7	rs80324130	4487579	1.18	0.345943801679723	3.3	0.2063056077908	0.190879325133004	0.141357726716542	0.1406	0.0604	0.0066	0.0025	0.021	0.0041	0.0033	0.0169	0.1654	0.0112	0.0179	0.0079	0.0818	0.0168	0.0077	0.0051	0.0042	0.0871	0.0942	0.0077	0.0074	0.01	0.0284	0.0081	0.0157	0.1647
7	rs79814096	4488493	1.18	0.345943801679723	3.31	0.196320630125924	0.205927433198141	0.142748515665809	0.1405	0.0604	0.0066	0.0025	0.021	0.0041	0.0032	0.0169	0.1654	0.0112	0.0179	0.0079	0.0818	0.0168	0.0077	0.0052	0.0042	0.0871	0.0942	0.0077	0.0074	0.01	0.0284	0.0082	0.0157	0.1647
7	rs314605	4490854	1.17	0.382518045708746	3.31	0.196320630125924	0.221046675724313	0.148737755876929	0.1403	0.0605	0.0066	0.0025	0.021	0.0041	0.0032	0.0169	0.1654	0.0111	0.0178	0.0079	0.0817	0.0168	0.0077	0.0052	0.0042	0.0872	0.0942	0.0078	0.0074	0.01	0.0284	0.0082	0.0157	0.1646
7	rs60186306	4495343	1.17	0.382518045708746	3.31	0.196320630125924	0.250075302219518	0.153573595268174	0.1398	0.0606	0.0067	0.0026	0.0211	0.0043	0.0032	0.017	0.1654	0.0111	0.0178	0.0079	0.0817	0.0168	0.0077	0.0053	0.0043	0.087	0.0941	0.0078	0.0074	0.0101	0.0284	0.0083	0.0158	0.1644
7	rs10257168	4495395	1.17	0.382518045708746	3.33	0.177401503992083	0.220923003595672	0.165265487847853	0.1398	0.0606	0.0067	0.0026	0.0211	0.0043	0.0033	0.017	0.1654	0.0111	0.0178	0.008	0.0817	0.0168	0.0076	0.0051	0.0043	0.0868	0.0941	0.0078	0.0074	0.0102	0.0285	0.0083	0.0158	0.1645
7	rs11763796	4498366	1.18	0.345943801679723	3.33	0.177401503992083	0.195771866107389	0.16311716825127	0.1398	0.0606	0.0067	0.0026	0.0211	0.0043	0.0033	0.017	0.1655	0.0111	0.0178	0.008	0.0811	0.0168	0.0076	0.005	0.0043	0.0874	0.094	0.0079	0.0074	0.0103	0.0285	0.0083	0.0158	0.1647
7	rs17753780	4502285	1.18	0.345943801679723	3.32	0.186688027238402	0.157624837842761	0.141635488226856	0.1396	0.0608	0.0067	0.0028	0.0213	0.0043	0.0033	0.017	0.1652	0.011	0.0179	0.008	0.0808	0.0166	0.0073	0.0049	0.0042	0.0878	0.0937	0.0079	0.0074	0.0103	0.0283	0.0084	0.016	0.1652
7	rs17134834	4504176	1.18	0.345943801679723	3.32	0.186688027238402	0.145711718768406	0.137581629944986	0.1396	0.0608	0.0067	0.0028	0.0213	0.0043	0.0033	0.017	0.165	0.0111	0.018	0.008	0.0807	0.0166	0.0074	0.0048	0.0042	0.0878	0.0937	0.0079	0.0075	0.0103	0.0282	0.0084	0.016	0.1653
7	rs4723778	4506973	1.18	0.345943801679723	3.33	0.177401503992083	0.139725498423475	0.130501977774154	0.1396	0.0609	0.0067	0.0028	0.0212	0.0043	0.0033	0.017	0.1648	0.0111	0.018	0.008	0.0806	0.0166	0.0073	0.0048	0.0041	0.0879	0.0937	0.0079	0.0076	0.0103	0.0282	0.0084	0.016	0.1654
7	rs75989442	4508151	1.18	0.345943801679723	3.34	0.168454672892635	0.13912565852064	0.152240590799791	0.1394	0.061	0.0067	0.0028	0.0212	0.0043	0.0033	0.017	0.1647	0.0111	0.018	0.008	0.0808	0.0166	0.0073	0.0048	0.0041	0.0881	0.0936	0.0079	0.0076	0.0103	0.0281	0.0084	0.0161	0.1653
7	rs2343281	4509912	1.18	0.345943801679723	3.33	0.177401503992083	0.14287599925486	0.135479749741166	0.1391	0.0613	0.0067	0.0028	0.0212	0.0042	0.0033	0.0171	0.1645	0.0111	0.0181	0.008	0.0811	0.0165	0.0072	0.0048	0.0041	0.0886	0.0933	0.0079	0.0076	0.0103	0.0281	0.0084	0.0162	0.1652
7	rs75387753	4512846	1.18	0.345943801679723	3.33	0.177401503992083	0.166985215867479	0.156443977835024	0.1383	0.0619	0.0066	0.0029	0.0212	0.0042	0.0034	0.0171	0.1641	0.011	0.0182	0.008	0.0812	0.0163	0.0072	0.0048	0.0043	0.0894	0.0926	0.0079	0.0075	0.0103	0.0281	0.0086	0.0165	0.165
7	rs12533818	4513032	1.18	0.345943801679723	3.33	0.177401503992083	0.164746095786783	0.157501188250261	0.1381	0.0619	0.0066	0.0029	0.0212	0.0042	0.0034	0.0171	0.164	0.011	0.0182	0.008	0.0812	0.0163	0.0072	0.0048	0.0043	0.0896	0.0925	0.0079	0.0075	0.0103	0.0281	0.0086	0.0165	0.1651
7	rs59140633	4514762	1.17	0.382518045708746	3.33	0.177401503992083	0.163667870876635	0.175553532120701	0.1366	0.063	0.0064	0.0032	0.0211	0.0045	0.0036	0.0171	0.1635	0.0105	0.0182	0.008	0.082	0.0163	0.0073	0.0047	0.0045	0.0911	0.0905	0.008	0.0075	0.0104	0.0286	0.0088	0.0164	0.1644
7	rs10229066	4515266	1.17	0.382518045708746	3.33	0.177401503992083	0.157183769263508	0.165069777592958	0.1364	0.0633	0.0063	0.0033	0.0211	0.0045	0.0037	0.0172	0.1633	0.0105	0.0183	0.008	0.0825	0.0163	0.0073	0.0047	0.0045	0.0916	0.0903	0.0079	0.0075	0.0104	0.0287	0.0088	0.0164	0.1639
7	rs73040994	4519251	1.18	0.345943801679723	3.33	0.177401503992083	0.14714203972116	0.0717272723099275	0.1343	0.063	0.0062	0.0036	0.0212	0.0042	0.0036	0.017	0.1621	0.0103	0.0185	0.0078	0.0843	0.0167	0.0072	0.0042	0.0047	0.092	0.091	0.008	0.0075	0.0103	0.0304	0.0087	0.0167	0.1625
7	rs4723799	4519675	1.18	0.345943801679723	3.33	0.177401503992083	0.151516066079773	0.060538414465843	0.134	0.063	0.0062	0.0036	0.0212	0.0042	0.0036	0.017	0.162	0.0103	0.0186	0.0078	0.0845	0.0168	0.0072	0.0042	0.0047	0.0921	0.0911	0.008	0.0075	0.0103	0.0306	0.0087	0.0167	0.1624
7	rs17134843	4522059	1.18	0.345943801679723	3.33	0.177401503992083	0.223072130434435	0.0380265792643698	0.1329	0.063	0.006	0.0036	0.0213	0.0039	0.0035	0.0172	0.1619	0.0103	0.0188	0.0077	0.0851	0.0169	0.0072	0.004	0.0047	0.0924	0.0915	0.008	0.0073	0.0106	0.0312	0.0085	0.0168	0.1621
7	rs7779496	4522075	1.18	0.345943801679723	3.33	0.177401503992083	0.221087908365824	0.0370076710181459	0.1329	0.063	0.006	0.0036	0.0213	0.0039	0.0035	0.0172	0.1619	0.0103	0.0188	0.0077	0.0851	0.0169	0.0072	0.004	0.0047	0.0924	0.0915	0.008	0.0073	0.0106	0.0312	0.0085	0.0168	0.1621
7	rs17134844	4522961	1.18	0.345943801679723	3.33	0.177401503992083	0.232632330835655	0.0316058930105514	0.1328	0.0631	0.006	0.0036	0.0213	0.0038	0.0034	0.0172	0.162	0.0102	0.0188	0.0077	0.0851	0.017	0.0071	0.004	0.0046	0.0925	0.0915	0.008	0.0072	0.0106	0.0313	0.0085	0.0168	0.1622
7	rs78849172	4523080	1.18	0.345943801679723	3.33	0.177401503992083	0.23229310850238	0.02775595903243	0.1328	0.0631	0.006	0.0036	0.0213	0.0038	0.0034	0.0172	0.162	0.0102	0.0188	0.0077	0.0851	0.017	0.0071	0.004	0.0046	0.0925	0.0915	0.008	0.0072	0.0106	0.0313	0.0085	0.0168	0.1622
7	rs77428579	4523081	1.18	0.345943801679723	3.33	0.177401503992083	0.232377888353922	0.02775595903243	0.1328	0.0631	0.006	0.0036	0.0213	0.0038	0.0034	0.0172	0.162	0.0102	0.0188	0.0077	0.0851	0.017	0.0071	0.004	0.0046	0.0925	0.0915	0.008	0.0072	0.0106	0.0313	0.0085	0.0168	0.1622
7	rs17134853	4526160	1.18	0.345943801679723	3.34	0.168454672892635	0.31688298271641	0.0244484736939065	0.1327	0.0631	0.0059	0.0037	0.0213	0.0036	0.0033	0.0173	0.1622	0.0102	0.0188	0.0077	0.0851	0.0172	0.0071	0.0038	0.0044	0.0924	0.0914	0.0079	0.0071	0.0108	0.0319	0.0085	0.0168	0.162
7	rs6977092	4526316	1.18	0.345943801679723	3.34	0.168454672892635	0.315381074518943	0.0223825980978101	0.1327	0.0631	0.0059	0.0037	0.0213	0.0036	0.0033	0.0173	0.1622	0.0102	0.0188	0.0077	0.0851	0.0172	0.0071	0.0038	0.0044	0.0924	0.0913	0.0079	0.0071	0.0108	0.0319	0.0085	0.0168	0.1621
7	rs4723803	4526692	1.18	0.345943801679723	3.37	0.143587140072381	0.319595866421859	0.0236203135640135	0.1327	0.0631	0.0059	0.0037	0.0213	0.0036	0.0033	0.0173	0.1621	0.0102	0.0188	0.0077	0.0851	0.0172	0.0071	0.0038	0.0044	0.0924	0.0913	0.0079	0.0071	0.0108	0.0319	0.0085	0.0168	0.1621
7	rs6969662	4537256	1.18	0.345943801679723	3.36	0.151554094423325	0.350182707848663	0.0404340865136578	0.1327	0.063	0.0059	0.0037	0.0213	0.0036	0.0033	0.0173	0.1621	0.0102	0.0188	0.0077	0.0852	0.0172	0.0071	0.0038	0.0045	0.0924	0.0913	0.0079	0.0071	0.0108	0.0319	0.0086	0.0167	0.1621
7	rs62453498	4545385	1.18	0.345943801679723	3.39	0.128586294370088	0.390989236613075	0.116592212938476	0.1336	0.0627	0.006	0.0039	0.0212	0.003	0.0031	0.0175	0.1617	0.0102	0.0184	0.0078	0.0855	0.0173	0.0071	0.0034	0.0042	0.0936	0.0906	0.0075	0.0065	0.0107	0.0322	0.0083	0.0165	0.1638
7	rs117373481	4545571	1.18	0.345943801679723	3.39	0.128586294370088	0.390598317571359	0.117541461267201	0.1336	0.0627	0.006	0.0039	0.0212	0.003	0.0031	0.0175	0.1617	0.0102	0.0184	0.0078	0.0855	0.0173	0.0071	0.0034	0.0042	0.0936	0.0906	0.0075	0.0065	0.0107	0.0322	0.0083	0.0165	0.1638
7	rs2197681	4548541	1.18	0.345943801679723	3.4	0.121538743628758	0.374358556171456	0.108768377832217	0.1336	0.0627	0.006	0.0039	0.0212	0.003	0.0031	0.0175	0.1617	0.0102	0.0184	0.0079	0.0855	0.0173	0.0071	0.0034	0.0042	0.0936	0.0906	0.0075	0.0065	0.0107	0.0322	0.0083	0.0165	0.1638
7	rs1447398	4552959	1.18	0.345943801679723	3.4	0.121538743628758	0.374631814912959	0.116506062240943	0.1336	0.0627	0.0061	0.0039	0.0212	0.003	0.0031	0.0175	0.1617	0.0102	0.0182	0.0079	0.0855	0.0173	0.0071	0.0033	0.0042	0.0937	0.0907	0.0075	0.0065	0.0107	0.0323	0.0083	0.0165	0.1639
7	rs74396401	4555014	1.18	0.345943801679723	3.4	0.121538743628758	0.390989236613075	0.121192531147954	0.1336	0.0627	0.0061	0.0038	0.0212	0.0029	0.0031	0.0175	0.1617	0.0102	0.0182	0.0079	0.0855	0.0173	0.0071	0.0033	0.0042	0.0937	0.0907	0.0075	0.0065	0.0107	0.0324	0.0083	0.0164	0.164
7	rs76907680	4559977	1.19	0.311838986457593	3.41	0.114783892697204	0.360718139440837	0.162435690875087	0.1335	0.0627	0.0061	0.0037	0.0211	0.0028	0.003	0.0176	0.1616	0.0102	0.0181	0.0079	0.0854	0.0173	0.0071	0.0033	0.0041	0.0937	0.0909	0.0075	0.0065	0.0106	0.0325	0.0081	0.0164	0.1644
7	rs17134902	4560786	1.19	0.311838986457593	3.41	0.114783892697204	0.351556980334832	0.147796083879791	0.1335	0.0628	0.0061	0.0037	0.0211	0.0028	0.003	0.0176	0.1616	0.0102	0.0181	0.0079	0.0853	0.0173	0.0071	0.0033	0.0041	0.0937	0.0909	0.0075	0.0065	0.0106	0.0325	0.0081	0.0164	0.1644
7	rs62449967	4561963	1.19	0.311838986457593	3.4	0.121538743628758	0.251800176949708	0.161075760449301	0.1332	0.0629	0.0064	0.0035	0.0211	0.0027	0.003	0.0178	0.1614	0.0103	0.0177	0.008	0.0851	0.0173	0.0072	0.0032	0.0039	0.0936	0.0912	0.0076	0.0064	0.0106	0.0328	0.008	0.0162	0.1651
7	rs17134904	4562445	1.19	0.311838986457593	3.39	0.128586294370088	0.192553161166991	0.133571041827139	0.1331	0.063	0.0065	0.0033	0.0211	0.0026	0.003	0.0179	0.1616	0.0102	0.0176	0.008	0.0851	0.0173	0.0072	0.0031	0.0038	0.0936	0.0913	0.0076	0.0064	0.0106	0.0329	0.0079	0.0162	0.1654
7	rs34663293	4565731	1.19	0.311838986457593	3.4	0.121538743628758	0.173880495872821	0.25059433311893	0.1323	0.0636	0.0063	0.0031	0.0211	0.0024	0.0029	0.0179	0.1618	0.0104	0.0173	0.008	0.085	0.0172	0.0072	0.0029	0.0036	0.0939	0.0915	0.0074	0.0064	0.0105	0.0332	0.0078	0.0156	0.167
7	rs10499342	4567655	1.19	0.311838986457593	3.4	0.121538743628758	0.155494132282849	0.318016969964117	0.1322	0.0637	0.0063	0.0031	0.0211	0.0024	0.0029	0.0179	0.1618	0.0104	0.0173	0.008	0.0849	0.0167	0.0077	0.0029	0.0036	0.0939	0.0915	0.0074	0.0064	0.0105	0.0332	0.0078	0.0156	0.167
7	rs28819466	4568229	1.19	0.311838986457593	3.4	0.121538743628758	0.151681985898002	0.340012193613999	0.1322	0.0637	0.0064	0.0031	0.0211	0.0024	0.0029	0.0179	0.1618	0.0104	0.0173	0.008	0.0849	0.0166	0.0079	0.0029	0.0036	0.0939	0.0915	0.0074	0.0064	0.0105	0.0332	0.0078	0.0156	0.1671
7	rs2343294	4570221	1.19	0.311838986457593	3.4	0.121538743628758	0.15654043944169	0.353287541709458	0.1322	0.0637	0.0064	0.0031	0.0211	0.0024	0.0029	0.0179	0.1618	0.0104	0.0173	0.008	0.0849	0.0166	0.0079	0.0029	0.0036	0.0939	0.0915	0.0074	0.0064	0.0105	0.0332	0.0078	0.0156	0.1671
7	rs76642472	4572481	1.2	0.280131383133392	3.39	0.128586294370088	0.143389114085371	0.35541010157348	0.1318	0.0638	0.0064	0.0031	0.0211	0.0024	0.0029	0.0179	0.1616	0.0105	0.0172	0.008	0.085	0.0167	0.0079	0.0028	0.0036	0.094	0.0917	0.0074	0.0064	0.0104	0.0332	0.0079	0.0155	0.1671
7	rs113930214	4573133	1.2	0.280131383133392	3.39	0.128586294370088	0.119762726231017	0.347314150895086	0.1313	0.0641	0.0064	0.0031	0.0211	0.0024	0.0029	0.0179	0.1614	0.0107	0.0171	0.0079	0.0852	0.0168	0.0079	0.0028	0.0037	0.0939	0.0918	0.0074	0.0064	0.0104	0.0334	0.008	0.0154	0.167
7	rs73044587	4577158	1.2	0.280131383133392	3.39	0.128586294370088	0.0893218113040786	0.349923911982725	0.1293	0.0647	0.0064	0.0033	0.0214	0.0024	0.003	0.018	0.1607	0.0113	0.0168	0.0079	0.086	0.0171	0.0081	0.0025	0.0039	0.0936	0.0917	0.0073	0.0063	0.01	0.0339	0.0083	0.0152	0.1672
7	rs75735857	4584967	1.2	0.280131383133392	3.39	0.128586294370088	0.0742631279201296	0.261009698670476	0.1291	0.0648	0.0064	0.0033	0.0215	0.0024	0.003	0.0181	0.1606	0.0113	0.0167	0.0079	0.086	0.0171	0.0082	0.0025	0.0039	0.0936	0.0917	0.0073	0.0063	0.01	0.0339	0.0083	0.0151	0.1671
7	rs6971134	4585225	1.2	0.280131383133392	3.39	0.128586294370088	0.0732446411482151	0.250144533136699	0.1291	0.0649	0.0064	0.0033	0.0215	0.0024	0.003	0.018	0.1607	0.0113	0.0167	0.0079	0.086	0.0171	0.0082	0.0025	0.0039	0.0935	0.0918	0.0073	0.0063	0.01	0.0339	0.0083	0.0151	0.1671
7	rs76130925	4586366	1.2	0.280131383133392	3.38	0.135933471893229	0.0682882203770001	0.262378009830485	0.1289	0.0649	0.0064	0.0033	0.0215	0.0025	0.003	0.018	0.1607	0.0113	0.0167	0.0078	0.0861	0.0171	0.0082	0.0025	0.0039	0.0935	0.0917	0.0074	0.0063	0.01	0.0339	0.0083	0.0151	0.1671
7	rs11766034	4588632	1.2	0.280131383133392	3.38	0.135933471893229	0.0749043134603323	0.267299410769223	0.1288	0.0651	0.0063	0.0034	0.0216	0.0026	0.0031	0.018	0.1607	0.0114	0.0165	0.0077	0.0862	0.017	0.0081	0.0024	0.0038	0.0937	0.0916	0.0074	0.0063	0.01	0.0338	0.0083	0.015	0.1674
7	rs4236359	4589799	1.2	0.280131383133392	3.38	0.135933471893229	0.070841488050229	0.238097650956508	0.1288	0.0651	0.0063	0.0034	0.0216	0.0026	0.0031	0.018	0.1607	0.0114	0.0164	0.0077	0.0863	0.017	0.0081	0.0024	0.0038	0.0937	0.0915	0.0074	0.0063	0.01	0.0338	0.0083	0.015	0.1674
7	rs10951610	4601777	1.2	0.280131383133392	3.38	0.135933471893229	0.0564256302235046	0.200935053612401	0.1287	0.0653	0.0063	0.0034	0.0216	0.0027	0.0031	0.018	0.1605	0.0115	0.0163	0.0077	0.0864	0.0169	0.0081	0.0024	0.0038	0.0935	0.0919	0.0073	0.0064	0.0098	0.0339	0.0081	0.0149	0.1677
7	rs75667689	4604937	1.2	0.280131383133392	3.38	0.135933471893229	0.0464739241143942	0.196659018326756	0.1288	0.0653	0.0063	0.0033	0.0216	0.0027	0.0031	0.018	0.1604	0.0115	0.0163	0.0077	0.0866	0.0169	0.0081	0.0024	0.0038	0.0937	0.092	0.0073	0.0064	0.0098	0.0339	0.0078	0.0149	0.1678
7	rs4723895	4611655	1.2	0.280131383133392	3.39	0.128586294370088	0.0462089356249134	0.207671127344296	0.1288	0.0653	0.0063	0.0032	0.0216	0.0027	0.0031	0.018	0.1604	0.0115	0.0162	0.0077	0.0867	0.0169	0.0081	0.0024	0.0038	0.0936	0.0921	0.0072	0.0065	0.0098	0.0339	0.0078	0.0149	0.1679
7	rs2343561	4644965	1.2	0.280131383133392	3.39	0.128586294370088	0.0500786954338031	0.250819328992232	0.1283	0.0655	0.0063	0.0033	0.0217	0.0027	0.0032	0.0181	0.1601	0.0116	0.0162	0.0077	0.0868	0.0169	0.008	0.0023	0.0038	0.094	0.092	0.0071	0.0066	0.0098	0.0338	0.008	0.0144	0.1679
7	rs77769990	4646190	1.2	0.280131383133392	3.39	0.128586294370088	0.0554525692546087	0.278620938602695	0.1284	0.0655	0.0063	0.0033	0.0217	0.0027	0.0032	0.0181	0.16	0.0117	0.0162	0.0077	0.0869	0.0169	0.008	0.0023	0.0038	0.0942	0.0919	0.007	0.0066	0.0098	0.0337	0.0081	0.0144	0.1679
7	rs116872030	4646900	1.2	0.280131383133392	3.39	0.128586294370088	0.0576443269410511	0.290792103530093	0.1284	0.0655	0.0063	0.0033	0.0217	0.0028	0.0032	0.0181	0.1599	0.0117	0.0162	0.0077	0.0869	0.0169	0.008	0.0023	0.0038	0.0943	0.0918	0.007	0.0066	0.0098	0.0337	0.0081	0.0143	0.1679
7	rs80081644	4647809	1.2	0.280131383133392	3.39	0.128586294370088	0.0588803962230065	0.289732574626647	0.1284	0.0655	0.0063	0.0033	0.0217	0.0028	0.0031	0.0181	0.1597	0.0117	0.0162	0.0077	0.087	0.0169	0.008	0.0023	0.0038	0.0944	0.0917	0.007	0.0066	0.0098	0.0337	0.0081	0.0143	0.1678
7	rs10251663	4650495	1.2	0.280131383133392	3.39	0.128586294370088	0.0536433459532489	0.258847792122691	0.1285	0.0655	0.0063	0.0033	0.0218	0.0028	0.0031	0.0181	0.1595	0.0117	0.0162	0.0077	0.0871	0.0169	0.008	0.0023	0.0038	0.0946	0.0916	0.007	0.0066	0.0098	0.0336	0.0082	0.0142	0.1678
7	rs1015123	4651184	1.2	0.280131383133392	3.37	0.143587140072381	0.0595787388041439	0.307782281988098	0.1286	0.0657	0.0063	0.0033	0.0219	0.0028	0.0031	0.0181	0.1593	0.0118	0.0162	0.0078	0.0872	0.017	0.008	0.0023	0.0038	0.0946	0.0915	0.0069	0.0066	0.0099	0.0337	0.0082	0.0142	0.1677
7	rs143531713	4653268	1.2	0.280131383133392	3.38	0.135933471893229	0.0579879466990439	0.354535666146967	0.1283	0.0664	0.0064	0.0034	0.0219	0.0028	0.0032	0.018	0.1588	0.0121	0.0162	0.008	0.0875	0.017	0.0077	0.0023	0.0039	0.0945	0.0912	0.0067	0.0066	0.0098	0.0338	0.0082	0.0139	0.1676
7	rs17134998	4654566	1.2	0.280131383133392	3.37	0.143587140072381	0.0532657562485717	0.27990073074286	0.1281	0.0668	0.0064	0.0034	0.0219	0.0028	0.0032	0.0181	0.1585	0.0122	0.0162	0.0082	0.0876	0.017	0.0076	0.0023	0.004	0.0944	0.0911	0.0065	0.0067	0.0097	0.0339	0.0083	0.0138	0.1676
7	rs117965198	4662060	1.2	0.280131383133392	3.37	0.143587140072381	0.058551505983648	0.268103259406662	0.1282	0.0674	0.0063	0.0034	0.0219	0.0028	0.0032	0.018	0.1577	0.0125	0.0162	0.0083	0.0884	0.017	0.0073	0.0024	0.004	0.0942	0.0906	0.0064	0.0067	0.0095	0.0341	0.0083	0.0136	0.1676
7	rs10280269	4665307	1.2	0.280131383133392	3.37	0.143587140072381	0.0542650779100863	0.257825700739154	0.1282	0.0675	0.0063	0.0034	0.0219	0.0028	0.0033	0.018	0.1574	0.0126	0.0162	0.0084	0.0886	0.0171	0.0073	0.0024	0.004	0.0941	0.0904	0.0064	0.0067	0.0094	0.0341	0.0083	0.0135	0.1676
7	rs11770953	4665546	1.2	0.280131383133392	3.38	0.135933471893229	0.05858798898765	0.296818168391985	0.1285	0.0675	0.0064	0.0034	0.0219	0.0028	0.0032	0.018	0.1574	0.0126	0.0162	0.0084	0.0886	0.0171	0.0073	0.0024	0.004	0.0942	0.0901	0.0064	0.0067	0.0094	0.0341	0.0084	0.0135	0.1676
7	rs73321461	4670513	1.2	0.280131383133392	3.36	0.151554094423325	0.0752262443760473	0.31971217204012	0.1287	0.0676	0.006	0.0034	0.022	0.0029	0.0032	0.0185	0.1569	0.0126	0.0162	0.0083	0.0888	0.0172	0.0072	0.0024	0.0041	0.095	0.0889	0.0063	0.0068	0.0094	0.0341	0.0083	0.0134	0.1679
7	rs7787978	4671649	1.2	0.280131383133392	3.35	0.159841057206343	0.0772203154694318	0.227005672416154	0.1289	0.0675	0.0059	0.0034	0.0221	0.0029	0.0032	0.0186	0.1565	0.0126	0.0162	0.0083	0.0886	0.0173	0.0071	0.0024	0.0041	0.0951	0.089	0.0063	0.0068	0.0094	0.0341	0.0083	0.0134	0.1678
7	rs79073449	4675721	1.2	0.280131383133392	3.36	0.151554094423325	0.117387225751036	0.22537301434759	0.1266	0.0684	0.0058	0.0035	0.0222	0.0029	0.0033	0.0195	0.1539	0.013	0.0158	0.0082	0.0886	0.0178	0.007	0.0024	0.0046	0.094	0.0897	0.0064	0.0071	0.0089	0.0341	0.0081	0.013	0.171
7	rs7783088	4676077	1.2	0.280131383133392	3.35	0.159841057206343	0.136211886622866	0.294687054769864	0.1267	0.0685	0.0058	0.0035	0.0222	0.0029	0.0033	0.0195	0.154	0.013	0.0157	0.0082	0.0885	0.0178	0.007	0.0024	0.0046	0.0938	0.0898	0.0064	0.0071	0.0087	0.0343	0.0081	0.0129	0.1712
7	rs62450849	4677033	1.21	0.250745108472337	3.35	0.159841057206343	0.12071529958346	0.387034799202471	0.1268	0.0689	0.0056	0.0033	0.0221	0.003	0.0034	0.0196	0.1541	0.013	0.0156	0.0082	0.088	0.0178	0.007	0.0024	0.0046	0.0935	0.09	0.0066	0.0072	0.0085	0.0342	0.008	0.0128	0.1717
7	rs73049939	4678731	1.21	0.250745108472337	3.36	0.151554094423325	0.110216054303127	0.51038310376115	0.1265	0.069	0.0055	0.0031	0.0221	0.0029	0.0034	0.0197	0.1541	0.0131	0.0155	0.0081	0.0882	0.0179	0.0069	0.0024	0.0045	0.0933	0.0902	0.0066	0.0073	0.0084	0.0341	0.0079	0.0128	0.1724
7	rs12669026	4682446	1.22	0.223600634562227	3.36	0.151554094423325	0.153882203636652	0.634878213158767	0.126	0.0694	0.0052	0.0028	0.022	0.0029	0.0034	0.0198	0.1543	0.0131	0.0153	0.0079	0.0885	0.018	0.0067	0.0023	0.0043	0.0929	0.0907	0.0066	0.0074	0.0082	0.034	0.0076	0.0128	0.1738
7	rs62452116	4688247	1.23	0.19861485684188	3.36	0.151554094423325	0.160767047880406	0.600098255123562	0.1259	0.0697	0.0051	0.0027	0.0219	0.0029	0.0034	0.0198	0.1544	0.0131	0.0152	0.0079	0.0885	0.0181	0.0066	0.0023	0.0043	0.0927	0.0904	0.0066	0.0074	0.0082	0.034	0.0076	0.0127	0.1743
7	rs17135009	4690533	1.23	0.19861485684188	3.36	0.151554094423325	0.167090608007603	0.654851644018312	0.1259	0.0697	0.0051	0.0027	0.0219	0.0029	0.0034	0.0198	0.1544	0.013	0.0152	0.0079	0.0885	0.0181	0.0066	0.0023	0.0043	0.0927	0.0904	0.0066	0.0074	0.0082	0.034	0.0076	0.0127	0.1743
7	rs74766564	4695918	1.23	0.19861485684188	3.35	0.159841057206343	0.158952410099828	0.640403883458199	0.1259	0.0697	0.0051	0.0027	0.0219	0.0029	0.0034	0.0199	0.1545	0.013	0.0152	0.0079	0.0885	0.0181	0.0066	0.0024	0.0043	0.0927	0.0904	0.0066	0.0074	0.0082	0.034	0.0076	0.0127	0.1744
7	rs62452138	4701157	1.23	0.19861485684188	3.35	0.159841057206343	0.142236149132915	0.444719801924558	0.1259	0.0697	0.0051	0.0027	0.0219	0.0029	0.0035	0.0199	0.1545	0.0129	0.0152	0.0079	0.0885	0.0181	0.0066	0.0024	0.0043	0.0927	0.0903	0.0066	0.0074	0.0081	0.034	0.0076	0.0127	0.1745
7	rs1464659	4702465	1.23	0.19861485684188	3.35	0.159841057206343	0.138936556470444	0.402608285225537	0.1259	0.0697	0.0051	0.0027	0.0219	0.0029	0.0035	0.0199	0.1545	0.0129	0.0152	0.0079	0.0885	0.0181	0.0066	0.0024	0.0043	0.0927	0.0903	0.0066	0.0074	0.0081	0.034	0.0076	0.0127	0.1745
7	rs6965823	4703360	1.23	0.19861485684188	3.35	0.159841057206343	0.133212185067754	0.360920589451984	0.1259	0.0697	0.0051	0.0027	0.0219	0.0029	0.0035	0.0199	0.1545	0.0129	0.0152	0.0079	0.0885	0.0181	0.0066	0.0024	0.0043	0.0927	0.0903	0.0066	0.0074	0.0081	0.034	0.0076	0.0127	0.1745
7	rs4720377	4721171	1.23	0.19861485684188	3.35	0.159841057206343	0.110928907908136	0.517006279048997	0.1255	0.07	0.0051	0.0028	0.0215	0.0031	0.0036	0.0199	0.1541	0.0129	0.0151	0.0078	0.0882	0.0184	0.0068	0.0025	0.0042	0.0926	0.0904	0.0067	0.0074	0.0081	0.0337	0.0077	0.0128	0.1747
7	rs9791644	4723534	1.23	0.19861485684188	3.34	0.168454672892635	0.0878185620881892	0.489417562589733	0.1253	0.0701	0.0052	0.0028	0.0214	0.0031	0.0036	0.0199	0.154	0.0129	0.0151	0.0078	0.0882	0.0185	0.0069	0.0025	0.0042	0.0926	0.0905	0.0068	0.0074	0.0081	0.0336	0.0078	0.0129	0.1748
7	rs77185775	4726024	1.23	0.19861485684188	3.33	0.177401503992083	0.0912783843580108	0.566640591140652	0.1253	0.0701	0.0052	0.0028	0.0213	0.0032	0.0037	0.0199	0.1539	0.0129	0.015	0.0076	0.0881	0.0187	0.0069	0.0025	0.0041	0.0923	0.0908	0.0068	0.0075	0.008	0.0337	0.0076	0.0129	0.175
7	rs6964158	4727980	1.23	0.19861485684188	3.32	0.186688027238402	0.0687129024867339	0.4626256363958	0.1253	0.07	0.0053	0.0028	0.021	0.0033	0.0037	0.0198	0.1532	0.0129	0.015	0.0076	0.0882	0.0191	0.007	0.0025	0.0041	0.0918	0.0913	0.007	0.0076	0.008	0.0337	0.0075	0.013	0.1753
7	rs4720386	4730535	1.24	0.175701215111077	3.32	0.186688027238402	0.0756137403373977	0.558736792973736	0.1258	0.0703	0.0052	0.0027	0.0209	0.0033	0.0037	0.0197	0.1524	0.0129	0.0151	0.0075	0.088	0.0192	0.0069	0.0025	0.004	0.0918	0.0915	0.0071	0.0076	0.008	0.0337	0.0075	0.013	0.1754
7	rs1880120	4733074	1.24	0.175701215111077	3.31	0.196320630125924	0.0591921378935287	0.500077873694875	0.1265	0.0705	0.0052	0.0027	0.0208	0.0034	0.0037	0.0197	0.1515	0.0128	0.0152	0.0074	0.0879	0.0193	0.0069	0.0024	0.0039	0.0918	0.0916	0.0072	0.0076	0.008	0.0337	0.0075	0.0131	0.1754
7	rs78936782	4734847	1.24	0.175701215111077	3.29	0.21664916022799	0.0698128470071402	0.541193288269648	0.1267	0.0708	0.0051	0.0026	0.0208	0.0034	0.0036	0.0196	0.1512	0.0128	0.0153	0.0075	0.088	0.0194	0.0069	0.0024	0.0038	0.0917	0.0918	0.0073	0.0076	0.008	0.0336	0.0075	0.0131	0.1755
7	rs117273372	4735934	1.24	0.175701215111077	3.26	0.249891789602986	0.0778558704325153	0.62400522257323	0.1269	0.0709	0.0051	0.0025	0.0209	0.0034	0.0036	0.0195	0.151	0.0128	0.0153	0.0076	0.088	0.0194	0.0068	0.0023	0.0038	0.0916	0.0918	0.0073	0.0076	0.008	0.0335	0.0075	0.0131	0.1756
7	rs80033128	4736974	1.24	0.175701215111077	3.25	0.261729658797372	0.0864959150095285	0.611304124352362	0.127	0.0711	0.0051	0.0024	0.0209	0.0034	0.0035	0.0195	0.1509	0.0127	0.0153	0.0076	0.088	0.0195	0.0068	0.0023	0.0037	0.0916	0.0919	0.0074	0.0076	0.008	0.0335	0.0075	0.0131	0.1756
7	rs75218590	4738772	1.24	0.175701215111077	3.24	0.273955600409011	0.115040825330213	0.690328136556554	0.1272	0.0713	0.005	0.0023	0.0209	0.0034	0.0035	0.0194	0.1507	0.0127	0.0152	0.0078	0.0881	0.0195	0.0068	0.0023	0.0037	0.0915	0.0921	0.0074	0.0076	0.008	0.0334	0.0075	0.0131	0.1756
7	rs10270871	4742722	1.24	0.175701215111077	3.24	0.273955600409011	0.0843043931090326	0.393578125491119	0.1277	0.0717	0.005	0.0022	0.0209	0.0033	0.0034	0.0193	0.1503	0.0125	0.0152	0.0077	0.0881	0.0196	0.0068	0.0022	0.0035	0.0914	0.0924	0.0075	0.0076	0.0081	0.0333	0.0076	0.0132	0.1757
7	rs10259435	4749527	1.22	0.223600634562227	3.23	0.286575202599778	0.0866840835960791	0.28691292025268	0.1295	0.0711	0.0051	0.0022	0.0211	0.0033	0.0032	0.019	0.1497	0.0125	0.0151	0.0076	0.0871	0.0198	0.0069	0.0022	0.0033	0.0926	0.0921	0.0077	0.0076	0.0082	0.0329	0.0077	0.0129	0.1756
7	rs62453197	4750418	1.22	0.223600634562227	3.22	0.299593947381755	0.0769365004700641	0.282932830997095	0.1295	0.0713	0.0051	0.0022	0.021	0.0033	0.0032	0.019	0.1495	0.0126	0.0149	0.0075	0.0868	0.0199	0.0069	0.0022	0.0033	0.0929	0.0922	0.0078	0.0076	0.0083	0.0332	0.0077	0.0128	0.1753
7	rs115412907	4751443	1.22	0.223600634562227	3.23	0.286575202599778	0.0981730341118013	0.323961777495971	0.1293	0.0715	0.0051	0.0022	0.021	0.0033	0.0032	0.0191	0.1495	0.0124	0.0149	0.0075	0.0865	0.0199	0.0069	0.0022	0.0033	0.0933	0.0924	0.0077	0.0076	0.0083	0.0331	0.0076	0.0127	0.1753
7	rs35573998	4754883	1.22	0.223600634562227	3.22	0.299593947381755	0.115321984252571	0.32298898344543	0.1303	0.072	0.0052	0.0022	0.0211	0.0033	0.0032	0.0192	0.1492	0.0125	0.0148	0.0076	0.0852	0.02	0.007	0.0022	0.0033	0.0931	0.0923	0.0077	0.0076	0.0081	0.033	0.0076	0.0127	0.1755
7	rs4523152	4759542	1.22	0.223600634562227	3.23	0.286575202599778	0.0896580665550734	0.174056350721269	0.1313	0.0726	0.0051	0.0022	0.0214	0.0034	0.0033	0.0191	0.149	0.0125	0.0148	0.0076	0.0838	0.0201	0.007	0.0023	0.0034	0.0928	0.0921	0.0077	0.0076	0.008	0.033	0.0076	0.0126	0.1758
7	rs12667710	4760124	1.22	0.223600634562227	3.23	0.286575202599778	0.0790704623239666	0.112399357610283	0.1314	0.0725	0.0051	0.0022	0.0214	0.0034	0.0033	0.0191	0.149	0.0125	0.0148	0.0075	0.0836	0.0202	0.007	0.0023	0.0033	0.0928	0.0922	0.0078	0.0076	0.0081	0.0332	0.0076	0.0127	0.1756
7	rs4724032	4761613	1.22	0.223600634562227	3.24	0.273955600409011	0.0742418164747794	0.0893655689929195	0.1317	0.0724	0.0052	0.0022	0.0214	0.0034	0.0033	0.0189	0.1488	0.0126	0.0147	0.0075	0.0833	0.0203	0.007	0.0023	0.0033	0.093	0.0922	0.0078	0.0076	0.0081	0.0332	0.0076	0.0126	0.1755
7	rs79410014	4764192	1.22	0.223600634562227	3.24	0.273955600409011	0.0811743702304277	0.145170903389879	0.132	0.0724	0.0052	0.0022	0.0214	0.0034	0.0033	0.0188	0.149	0.0127	0.0147	0.0076	0.0831	0.0203	0.007	0.0022	0.0033	0.0931	0.0926	0.0078	0.0076	0.008	0.0332	0.0076	0.0126	0.1752
7	rs4492258	4764767	1.22	0.223600634562227	3.24	0.273955600409011	0.0801851473075134	0.151196152137267	0.132	0.0724	0.0052	0.0022	0.0214	0.0034	0.0033	0.0187	0.149	0.0127	0.0147	0.0076	0.0831	0.0203	0.007	0.0022	0.0033	0.0931	0.0927	0.0078	0.0076	0.008	0.0331	0.0076	0.0126	0.1751
7	rs7788807	4768038	1.22	0.223600634562227	3.27	0.2384362992664	0.079492862023308	0.128530212661988	0.1322	0.0724	0.0051	0.0022	0.0214	0.0033	0.0033	0.0187	0.1491	0.0127	0.0147	0.0076	0.0831	0.0202	0.007	0.0022	0.0033	0.0931	0.0929	0.0078	0.0076	0.008	0.0332	0.0075	0.0126	0.1748
7	rs117653963	4770354	1.22	0.223600634562227	3.27	0.2384362992664	0.0873920337932015	0.157020324167368	0.1323	0.0724	0.0051	0.0022	0.0214	0.0033	0.0033	0.0187	0.1491	0.0127	0.0147	0.0076	0.083	0.0202	0.007	0.0022	0.0033	0.0931	0.093	0.0077	0.0076	0.008	0.0332	0.0075	0.0126	0.1748
7	rs13230507	4771961	1.22	0.223600634562227	3.27	0.2384362992664	0.0917412228024995	0.16870356327406	0.1328	0.0724	0.0051	0.0022	0.0214	0.0034	0.0033	0.0187	0.149	0.0127	0.0147	0.0076	0.0829	0.0202	0.007	0.0022	0.0033	0.0931	0.093	0.0077	0.0076	0.008	0.0332	0.0075	0.0126	0.1747
7	rs76666907	4773017	1.22	0.223600634562227	3.27	0.2384362992664	0.0903088210385636	0.18188991549038	0.1328	0.0724	0.0051	0.0022	0.0214	0.0034	0.0033	0.0187	0.149	0.0127	0.0147	0.0076	0.0829	0.0202	0.007	0.0022	0.0033	0.093	0.0929	0.0078	0.0076	0.008	0.0332	0.0075	0.0126	0.1746
7	rs75662232	4776780	1.22	0.223600634562227	3.28	0.227357389834261	0.0954472673243955	0.197595008161141	0.133	0.0724	0.0051	0.0022	0.0214	0.0034	0.0033	0.0187	0.149	0.0127	0.0147	0.0076	0.0828	0.0202	0.007	0.0022	0.0032	0.093	0.093	0.0078	0.0076	0.0081	0.0332	0.0075	0.0126	0.1745
7	rs75606361	4782615	1.22	0.223600634562227	3.28	0.227357389834261	0.098836440370932	0.194066926194425	0.1333	0.0724	0.0051	0.0022	0.0214	0.0034	0.0033	0.0187	0.1489	0.0126	0.0147	0.0076	0.0826	0.0202	0.0069	0.0022	0.0032	0.0928	0.0932	0.0078	0.0076	0.0082	0.0332	0.0075	0.0126	0.1744
7	rs10228886	4783224	1.22	0.223600634562227	3.28	0.227357389834261	0.0985043873489168	0.173657854471256	0.1334	0.0724	0.0051	0.0022	0.0214	0.0034	0.0033	0.0187	0.149	0.0126	0.0147	0.0076	0.0826	0.0202	0.0069	0.0022	0.0032	0.093	0.0932	0.0077	0.0076	0.0082	0.0334	0.0075	0.0124	0.1743
7	rs7784748	4784652	1.22	0.223600634562227	3.3	0.2063056077908	0.0876525331945912	0.215658341327121	0.1346	0.0717	0.0052	0.0023	0.0213	0.0034	0.0034	0.0183	0.1502	0.0126	0.0142	0.0077	0.0815	0.0196	0.007	0.0022	0.0033	0.0935	0.0942	0.0077	0.0075	0.0083	0.0332	0.0074	0.0123	0.1737
7	rs7798915	4785023	1.22	0.223600634562227	3.3	0.2063056077908	0.0772640391208681	0.196451224054656	0.135	0.0716	0.0052	0.0023	0.0213	0.0034	0.0033	0.0182	0.1509	0.0126	0.0144	0.0077	0.081	0.0195	0.0069	0.0023	0.0032	0.0935	0.0943	0.0075	0.0075	0.0083	0.033	0.0074	0.0123	0.1734
7	rs80101966	4786709	1.22	0.223600634562227	3.3	0.2063056077908	0.0375973934888204	0.314513973969726	0.1362	0.0722	0.0053	0.0026	0.0202	0.0033	0.0031	0.0174	0.1543	0.0132	0.0142	0.0071	0.0798	0.0189	0.0067	0.0022	0.0032	0.0923	0.095	0.0074	0.0072	0.0082	0.0326	0.0072	0.0127	0.1739
7	rs12701915	4787092	1.22	0.223600634562227	3.3	0.2063056077908	0.0272694127388082	0.272018297766819	0.1364	0.0724	0.0053	0.0026	0.02	0.0032	0.0031	0.0173	0.1551	0.0133	0.0142	0.007	0.0795	0.0188	0.0066	0.0023	0.0032	0.092	0.0951	0.0074	0.0072	0.0081	0.0325	0.0071	0.0128	0.174
7	rs10245263	4789141	1.21	0.250745108472337	3.3	0.2063056077908	0.0375164146634904	0.416780537619058	0.1376	0.0733	0.0054	0.0027	0.0194	0.0031	0.003	0.0171	0.1566	0.0136	0.0141	0.0065	0.0784	0.0178	0.006	0.0024	0.0032	0.092	0.0957	0.0073	0.007	0.0081	0.032	0.0068	0.0128	0.1747
7	rs117822219	4789927	1.21	0.250745108472337	3.3	0.2063056077908	0.0387990030727384	0.434383823819548	0.1377	0.0733	0.0053	0.0026	0.0193	0.003	0.003	0.017	0.1566	0.0136	0.0141	0.0066	0.0783	0.0178	0.006	0.0024	0.0031	0.0921	0.0957	0.0073	0.0069	0.0081	0.032	0.0068	0.0128	0.1748
7	rs77087728	4795042	1.21	0.250745108472337	3.3	0.2063056077908	0.0446101502432638	0.469354217380389	0.1379	0.0732	0.0052	0.0026	0.0192	0.003	0.0029	0.017	0.1569	0.0136	0.0141	0.0068	0.0779	0.0177	0.006	0.0024	0.0031	0.0922	0.0958	0.0072	0.0069	0.0082	0.0319	0.0067	0.0128	0.1751
7	rs76651517	4795422	1.21	0.250745108472337	3.3	0.2063056077908	0.0434360890502953	0.473808921264791	0.1379	0.0732	0.0052	0.0026	0.0192	0.003	0.0029	0.017	0.157	0.0136	0.0141	0.0068	0.0779	0.0177	0.006	0.0024	0.0031	0.0922	0.0958	0.0072	0.0069	0.0082	0.0319	0.0067	0.0128	0.1752
7	rs73674092	4795600	1.21	0.250745108472337	3.3	0.2063056077908	0.0451745629423747	0.480986231679166	0.1379	0.0733	0.0052	0.0026	0.0192	0.003	0.0029	0.017	0.157	0.0136	0.0141	0.0068	0.0779	0.0177	0.0059	0.0024	0.0031	0.0922	0.0958	0.0072	0.0068	0.0082	0.0319	0.0067	0.0128	0.1752
7	rs57494433	4801586	1.21	0.250745108472337	3.32	0.186688027238402	0.0328388920269688	0.391008492078606	0.1381	0.0733	0.0052	0.0026	0.0192	0.0029	0.0029	0.0171	0.157	0.0136	0.0141	0.0068	0.0782	0.0176	0.0058	0.0024	0.0031	0.0921	0.0958	0.0072	0.0069	0.0082	0.0318	0.0067	0.0128	0.1755
7	rs11763090	4804720	1.21	0.250745108472337	3.32	0.186688027238402	0.0262585086477523	0.360167738665319	0.1382	0.0729	0.0053	0.0026	0.0191	0.0029	0.0029	0.0171	0.157	0.0136	0.0142	0.0067	0.0781	0.0175	0.0058	0.0024	0.0031	0.092	0.0952	0.0071	0.0069	0.0082	0.0318	0.0067	0.0129	0.1764
7	rs75843896	4808369	1.21	0.250745108472337	3.32	0.186688027238402	0.0216194525354482	0.29836018411788	0.1376	0.0728	0.0054	0.0026	0.0193	0.0029	0.0029	0.017	0.1563	0.0136	0.0142	0.0068	0.0778	0.0176	0.0059	0.0025	0.0031	0.0917	0.0956	0.0074	0.0069	0.0082	0.0322	0.0067	0.013	0.1766
7	rs3750018	4808692	1.21	0.250745108472337	3.33	0.177401503992083	0.0229160245700767	0.303955160435429	0.1375	0.0728	0.0054	0.0025	0.0193	0.0029	0.0029	0.017	0.1563	0.0136	0.0142	0.0069	0.0777	0.0176	0.0059	0.0025	0.0031	0.0917	0.0958	0.0074	0.0069	0.0083	0.0322	0.0066	0.013	0.1766
7	rs3750016	4809003	1.21	0.250745108472337	3.33	0.177401503992083	0.022284266620505	0.318985330996762	0.1376	0.0728	0.0054	0.0026	0.0193	0.0029	0.0029	0.017	0.1563	0.0135	0.0142	0.0069	0.0777	0.0176	0.006	0.0025	0.0031	0.0918	0.0958	0.0074	0.0068	0.0084	0.0319	0.0067	0.0131	0.1769
7	rs17135115	4820581	1.21	0.250745108472337	3.33	0.177401503992083	0.0137908446050553	0.284920754151738	0.1382	0.0725	0.0058	0.0027	0.0191	0.0028	0.0029	0.0171	0.1554	0.0136	0.0145	0.0071	0.0771	0.0176	0.0061	0.0027	0.0032	0.0911	0.0959	0.0073	0.0067	0.0085	0.0317	0.0069	0.0132	0.1771
7	rs11549839	4821300	1.21	0.250745108472337	3.33	0.177401503992083	0.0137777094639006	0.284452625065019	0.1382	0.0725	0.0058	0.0027	0.0191	0.0028	0.0029	0.0171	0.1554	0.0136	0.0145	0.0071	0.0771	0.0176	0.0061	0.0027	0.0032	0.0911	0.0959	0.0073	0.0067	0.0085	0.0317	0.0069	0.0132	0.1771
7	rs11549840	4821352	1.21	0.250745108472337	3.33	0.177401503992083	0.0137711453801311	0.284335629527589	0.1382	0.0725	0.0058	0.0027	0.0191	0.0028	0.0029	0.0171	0.1554	0.0136	0.0145	0.0071	0.0771	0.0176	0.0061	0.0027	0.0032	0.0911	0.0959	0.0073	0.0067	0.0085	0.0317	0.0069	0.0132	0.1771
7	rs77890266	4827859	1.21	0.250745108472337	3.33	0.177401503992083	0.0117290761583245	0.268103259406662	0.1384	0.0724	0.0059	0.0027	0.0191	0.0028	0.0029	0.0171	0.1551	0.0136	0.0146	0.0072	0.077	0.0176	0.0062	0.0027	0.0032	0.091	0.096	0.0073	0.0067	0.0085	0.0316	0.0068	0.0132	0.1771
7	rs11766611	4830463	1.21	0.250745108472337	3.32	0.186688027238402	0.0103771908300619	0.257825700739154	0.1385	0.0724	0.0059	0.0027	0.0191	0.0028	0.0029	0.0171	0.1549	0.0137	0.0147	0.0072	0.077	0.0176	0.0062	0.0027	0.0032	0.091	0.096	0.0073	0.0067	0.0086	0.0315	0.0068	0.0132	0.1771
7	rs12154696	4831394	1.21	0.250745108472337	3.32	0.186688027238402	0.0101926127193554	0.256011788873321	0.1386	0.0724	0.0059	0.0027	0.0191	0.0028	0.0029	0.0171	0.1548	0.0137	0.0147	0.0072	0.077	0.0176	0.0062	0.0027	0.0032	0.091	0.0961	0.0073	0.0067	0.0086	0.0315	0.0068	0.0132	0.1771
7	rs10215582	4836258	1.2	0.280131383133392	3.31	0.196320630125924	0.0102766808983484	0.251945265711703	0.1386	0.0723	0.0059	0.0027	0.0191	0.0028	0.0029	0.0172	0.1547	0.0137	0.0147	0.0072	0.077	0.0176	0.0062	0.0027	0.0032	0.0909	0.0966	0.0074	0.0067	0.0086	0.0314	0.0069	0.0133	0.1767
7	rs79582413	4838743	1.2	0.280131383133392	3.32	0.186688027238402	0.0119223812826605	0.240425210901591	0.1385	0.0722	0.0058	0.0027	0.0191	0.0028	0.0029	0.0172	0.1546	0.0137	0.0148	0.0072	0.077	0.0176	0.0061	0.0027	0.0032	0.0909	0.097	0.0073	0.0067	0.0087	0.0315	0.0069	0.0133	0.1764
7	rs2306920	4839532	1.2	0.280131383133392	3.32	0.186688027238402	0.0118107951953812	0.244766980620074	0.1385	0.072	0.0058	0.0027	0.0191	0.0028	0.0029	0.0172	0.1546	0.0137	0.0148	0.0073	0.077	0.0176	0.0062	0.0028	0.0032	0.0908	0.0971	0.0073	0.0067	0.0088	0.0315	0.0069	0.0133	0.1764
7	rs3816854	4839882	1.2	0.280131383133392	3.32	0.186688027238402	0.0107539036796197	0.241424953590957	0.1384	0.0721	0.0059	0.0027	0.0192	0.0028	0.0029	0.0172	0.1544	0.0137	0.0148	0.0073	0.0771	0.0176	0.0062	0.0028	0.0032	0.091	0.0971	0.0074	0.0067	0.0088	0.0315	0.0068	0.0133	0.1762
7	rs62450182	4839990	1.2	0.280131383133392	3.32	0.186688027238402	0.0108854050274613	0.244990302826352	0.1384	0.0721	0.0059	0.0027	0.0192	0.0028	0.0029	0.0172	0.1544	0.0137	0.0148	0.0073	0.0773	0.0176	0.0062	0.0028	0.0032	0.091	0.097	0.0074	0.0067	0.0088	0.0315	0.0068	0.0133	0.1762
7	rs117369585	4844843	1.2	0.280131383133392	3.31	0.196320630125924	0.0110570484374833	0.249133419373995	0.1386	0.072	0.0058	0.0027	0.0191	0.0028	0.003	0.0172	0.1539	0.0138	0.0148	0.0072	0.0779	0.0175	0.0062	0.0028	0.0032	0.0908	0.097	0.0073	0.0067	0.0088	0.0314	0.0069	0.0133	0.1761
7	rs10232558	4851053	1.2	0.280131383133392	3.31	0.196320630125924	0.0117757206604394	0.263405709233921	0.1388	0.0718	0.0058	0.0028	0.0191	0.0028	0.003	0.0171	0.1532	0.0138	0.0148	0.0072	0.0788	0.0175	0.0063	0.0028	0.0033	0.0905	0.097	0.0073	0.0067	0.0089	0.0313	0.0069	0.0133	0.1762
7	rs59310540	4853493	1.2	0.280131383133392	3.31	0.196320630125924	0.0110793434077353	0.266037737420555	0.139	0.0718	0.0059	0.0028	0.019	0.0028	0.003	0.0171	0.1529	0.0138	0.0148	0.0072	0.0787	0.0175	0.0063	0.0028	0.0033	0.0906	0.0971	0.0073	0.0067	0.009	0.0312	0.0069	0.0133	0.1762
7	rs76083556	4857977	1.21	0.250745108472337	3.31	0.196320630125924	0.0101246907982414	0.25975738187356	0.1391	0.0718	0.0059	0.0028	0.0191	0.0028	0.003	0.0171	0.153	0.0138	0.0148	0.0072	0.0785	0.0175	0.0064	0.0028	0.0033	0.0906	0.0971	0.0073	0.0067	0.0089	0.0312	0.0069	0.0133	0.1761
7	rs3816852	4862259	1.21	0.250745108472337	3.31	0.196320630125924	0.00897393237982793	0.246779211477227	0.1392	0.0717	0.0059	0.0028	0.0191	0.0028	0.003	0.0171	0.1531	0.0138	0.0149	0.0072	0.0784	0.0175	0.0064	0.0028	0.0033	0.0905	0.0972	0.0074	0.0067	0.0089	0.0313	0.0068	0.0133	0.176
7	rs74630631	4862269	1.21	0.250745108472337	3.31	0.196320630125924	0.00896917737303815	0.246219732924627	0.1392	0.0717	0.0059	0.0028	0.0191	0.0028	0.003	0.0171	0.1532	0.0138	0.0149	0.0072	0.0784	0.0175	0.0064	0.0028	0.0033	0.0905	0.0972	0.0074	0.0067	0.0089	0.0313	0.0068	0.0133	0.176
7	rs73050359	4864247	1.21	0.250745108472337	3.32	0.186688027238402	0.0110905035654379	0.247339093394564	0.1394	0.071	0.0059	0.0029	0.019	0.0028	0.003	0.0171	0.1545	0.0138	0.015	0.007	0.078	0.0175	0.0064	0.0028	0.0034	0.0903	0.097	0.0072	0.0065	0.009	0.0312	0.0067	0.0133	0.1759
7	rs78627751	4870013	1.22	0.223600634562227	3.32	0.186688027238402	0.0146441351984213	0.255106344637183	0.1401	0.0685	0.0059	0.0031	0.0187	0.0029	0.0032	0.0173	0.1584	0.0139	0.0153	0.0068	0.0771	0.0171	0.0063	0.003	0.0039	0.0903	0.097	0.0072	0.0063	0.0089	0.0311	0.0064	0.0137	0.1747
7	rs2292498	4874420	1.23	0.19861485684188	3.32	0.186688027238402	0.0676243335459699	0.330305802187718	0.1407	0.0653	0.0059	0.0031	0.0188	0.0028	0.0033	0.017	0.1624	0.0141	0.0153	0.0062	0.0756	0.017	0.0063	0.003	0.0043	0.0908	0.0958	0.0071	0.0058	0.0089	0.0304	0.0072	0.0134	0.1764
7	rs3763384	4876057	1.23	0.19861485684188	3.32	0.186688027238402	0.0893218113040786	0.339025557082936	0.1407	0.065	0.0059	0.0031	0.0187	0.0027	0.0034	0.017	0.1627	0.0142	0.0154	0.0062	0.0751	0.0168	0.0063	0.003	0.0043	0.091	0.0958	0.0071	0.0058	0.0089	0.0305	0.0072	0.0134	0.1765
7	rs3763381	4877012	1.23	0.19861485684188	3.33	0.177401503992083	0.116450837799376	0.320924657666739	0.1408	0.0649	0.006	0.0031	0.0188	0.0027	0.0035	0.017	0.1633	0.0143	0.0154	0.0062	0.0731	0.0168	0.0062	0.003	0.0044	0.0909	0.0954	0.0071	0.0058	0.0089	0.0305	0.0072	0.0135	0.1783
7	rs75795585	4879774	1.23	0.19861485684188	3.34	0.168454672892635	0.118585645751516	0.33055052134731	0.1409	0.0646	0.006	0.0031	0.0188	0.0027	0.0034	0.0169	0.1639	0.0143	0.0154	0.0062	0.073	0.0167	0.0062	0.003	0.0044	0.091	0.095	0.0072	0.0056	0.0089	0.0304	0.0073	0.0136	0.1786
7	rs7799814	4882550	1.24	0.175701215111077	3.34	0.168454672892635	0.136741748407572	0.35541010157348	0.1406	0.0643	0.006	0.0032	0.0187	0.0027	0.0035	0.0168	0.1651	0.0143	0.0154	0.0062	0.0728	0.0166	0.0062	0.0031	0.0043	0.0912	0.0949	0.0073	0.0056	0.0091	0.0303	0.0073	0.0137	0.1781
7	rs17135212	4883029	1.24	0.175701215111077	3.34	0.168454672892635	0.139378034313086	0.357911873338779	0.1407	0.0643	0.006	0.0032	0.0187	0.0027	0.0035	0.0168	0.1651	0.0143	0.0154	0.0061	0.0728	0.0166	0.0063	0.0031	0.0043	0.0912	0.0948	0.0073	0.0056	0.0091	0.0303	0.0073	0.0137	0.178
7	rs7803124	4888463	1.23	0.19861485684188	3.34	0.168454672892635	0.17165919497956	0.43583752910305	0.1409	0.0642	0.0059	0.0032	0.0187	0.0027	0.0035	0.0168	0.1657	0.0143	0.0153	0.006	0.0731	0.0165	0.0063	0.0031	0.0044	0.0917	0.0943	0.0073	0.0056	0.0091	0.0303	0.0072	0.0136	0.1776
7	rs4724112	4892704	1.23	0.19861485684188	3.35	0.159841057206343	0.195002746157371	0.464776018810873	0.1408	0.064	0.006	0.0032	0.0187	0.0029	0.0035	0.0169	0.1661	0.0143	0.0153	0.0061	0.073	0.0165	0.0064	0.0031	0.0045	0.0919	0.0941	0.0073	0.0057	0.0096	0.0304	0.0072	0.0137	0.1762
7	rs74553994	4894734	1.23	0.19861485684188	3.35	0.159841057206343	0.201438719110204	0.462894291416044	0.1407	0.0639	0.006	0.0032	0.0187	0.0029	0.0035	0.0169	0.1661	0.0143	0.0153	0.0061	0.073	0.0165	0.0064	0.0031	0.0045	0.0919	0.094	0.0073	0.0057	0.0096	0.0304	0.0072	0.0136	0.1762
7	rs75528463	4894837	1.23	0.19861485684188	3.35	0.159841057206343	0.199915970823529	0.463566107571362	0.1407	0.0639	0.006	0.0032	0.0187	0.0029	0.0035	0.0169	0.1661	0.0143	0.0153	0.0061	0.073	0.0165	0.0064	0.0031	0.0045	0.092	0.094	0.0073	0.0057	0.0096	0.0304	0.0073	0.0136	0.1761
7	rs117764829	4894990	1.23	0.19861485684188	3.39	0.128586294370088	0.200032872416475	0.463566107571362	0.1407	0.0639	0.006	0.0032	0.0187	0.0029	0.0035	0.0169	0.1661	0.0143	0.0153	0.0061	0.073	0.0165	0.0064	0.0031	0.0045	0.092	0.094	0.0073	0.0057	0.0096	0.0304	0.0073	0.0136	0.1761
7	rs56259867	4898272	1.23	0.19861485684188	3.41	0.114783892697204	0.23762480480178	0.466525122858513	0.1406	0.0637	0.006	0.0032	0.0188	0.003	0.0035	0.0169	0.1663	0.0143	0.0153	0.006	0.0731	0.0165	0.0064	0.0031	0.0046	0.0921	0.0937	0.0074	0.0058	0.0099	0.0303	0.0073	0.0135	0.1759
7	rs77680119	4899694	1.23	0.19861485684188	3.41	0.114783892697204	0.279996592348941	0.51755918120838	0.1406	0.0635	0.006	0.0032	0.0188	0.003	0.0035	0.0168	0.1665	0.0143	0.0153	0.006	0.0733	0.0165	0.0065	0.003	0.0046	0.0922	0.0935	0.0074	0.0058	0.0101	0.0302	0.0073	0.0135	0.1757
7	rs1553960	4900095	1.23	0.19861485684188	3.41	0.114783892697204	0.304334663283618	0.540075220878735	0.1406	0.0635	0.0059	0.0032	0.0188	0.003	0.0035	0.0167	0.1665	0.0143	0.0153	0.006	0.0733	0.0165	0.0065	0.003	0.0046	0.0922	0.0934	0.0074	0.0059	0.0101	0.0302	0.0073	0.0135	0.1757
7	rs17135247	4900341	1.23	0.19861485684188	3.41	0.114783892697204	0.317384452276958	0.549596968712797	0.1407	0.0635	0.0059	0.0032	0.0188	0.003	0.0035	0.0167	0.1665	0.0143	0.0153	0.006	0.0732	0.0165	0.0065	0.003	0.0047	0.0922	0.0935	0.0074	0.0059	0.0101	0.0302	0.0073	0.0135	0.1758
7	rs3750010	4901191	1.23	0.19861485684188	3.41	0.114783892697204	0.381441086611418	0.547913677463002	0.1407	0.0635	0.006	0.0032	0.0188	0.003	0.0036	0.0167	0.1664	0.0143	0.0154	0.006	0.0728	0.0165	0.0065	0.0031	0.0048	0.092	0.0935	0.0074	0.0059	0.0102	0.0302	0.0073	0.0135	0.176
7	rs3750009	4901385	1.23	0.19861485684188	3.4	0.121538743628758	0.37632828519518	0.529204274829661	0.1407	0.0635	0.006	0.0032	0.0188	0.003	0.0036	0.0167	0.1664	0.0144	0.0154	0.006	0.0728	0.0165	0.0065	0.0031	0.0048	0.092	0.0934	0.0074	0.0059	0.0102	0.0301	0.0073	0.0135	0.176
7	rs78285431	4904234	1.24	0.175701215111077	3.4	0.121538743628758	0.397608714106661	0.485197179671711	0.1407	0.0634	0.006	0.0033	0.0188	0.003	0.0036	0.0167	0.1664	0.0144	0.0153	0.006	0.0726	0.0165	0.0065	0.0031	0.0048	0.0919	0.0933	0.0074	0.006	0.0103	0.0302	0.0074	0.0135	0.176
7	rs75264564	4906551	1.24	0.175701215111077	3.39	0.128586294370088	0.573639501305605	0.536027041276647	0.1406	0.0631	0.0061	0.0035	0.0188	0.003	0.0037	0.0167	0.1665	0.0145	0.0152	0.0059	0.072	0.0166	0.0066	0.0032	0.005	0.0916	0.0926	0.0075	0.0061	0.0105	0.0306	0.0077	0.0136	0.176
7	rs10266401	4909983	1.25	0.154769873779188	3.39	0.128586294370088	0.68397363670938	0.565933794645228	0.1406	0.0629	0.0062	0.0036	0.0188	0.003	0.0037	0.0167	0.1665	0.0146	0.0152	0.0059	0.0717	0.0166	0.0066	0.0033	0.0052	0.0914	0.0923	0.0075	0.0061	0.0106	0.0308	0.0078	0.0136	0.176
7	rs4720435	4912398	1.25	0.154769873779188	3.39	0.128586294370088	0.72438821192205	0.548053903115687	0.1405	0.0629	0.0062	0.0037	0.0188	0.0031	0.0037	0.0167	0.1664	0.0146	0.0152	0.0059	0.0714	0.0166	0.0067	0.0034	0.0052	0.0913	0.0921	0.0076	0.0062	0.0107	0.0309	0.0079	0.0136	0.176
7	rs4724130	4915536	1.25	0.154769873779188	3.39	0.128586294370088	0.733843304033704	0.470837901721992	0.1404	0.0627	0.0063	0.0039	0.0188	0.0031	0.0037	0.0167	0.1662	0.0148	0.0152	0.006	0.0711	0.0166	0.0068	0.0035	0.0053	0.0912	0.0915	0.0076	0.0062	0.0107	0.0311	0.0079	0.0137	0.176
7	rs117400284	4918847	1.25	0.154769873779188	3.39	0.128586294370088	0.794268841147542	0.473403496276854	0.1404	0.0625	0.0065	0.0041	0.0189	0.0032	0.0037	0.0168	0.1661	0.015	0.0154	0.0061	0.0706	0.0166	0.0069	0.0034	0.0054	0.0911	0.091	0.0077	0.0063	0.0109	0.0312	0.0079	0.0139	0.1758
7	rs6944694	4918897	1.25	0.154769873779188	3.39	0.128586294370088	0.802388505252727	0.480443574353725	0.1404	0.0625	0.0065	0.0041	0.0189	0.0032	0.0037	0.0168	0.1661	0.015	0.0154	0.0061	0.0705	0.0166	0.0069	0.0034	0.0054	0.0911	0.091	0.0077	0.0063	0.0109	0.0312	0.0079	0.0139	0.1758
7	rs10276265	4920499	1.25	0.154769873779188	3.38	0.135933471893229	0.8582016475369	0.400539281803551	0.1401	0.0624	0.0066	0.0043	0.019	0.0032	0.0037	0.0169	0.1662	0.0151	0.0154	0.0062	0.0701	0.0167	0.0069	0.0035	0.0056	0.0908	0.0906	0.0077	0.0064	0.011	0.0314	0.0079	0.014	0.1755
7	rs7794335	4922341	1.25	0.154769873779188	3.38	0.135933471893229	0.900919385414354	0.363936452423715	0.1397	0.0621	0.0067	0.0045	0.0191	0.0033	0.0038	0.017	0.1663	0.0153	0.0153	0.0064	0.0696	0.0167	0.007	0.0036	0.0056	0.0906	0.0904	0.0078	0.0065	0.0111	0.0316	0.0079	0.0141	0.175
7	rs6463154	4924095	1.25	0.154769873779188	3.38	0.135933471893229	1.100823406341	0.442063384864579	0.1393	0.0612	0.0068	0.0048	0.0192	0.0034	0.0039	0.017	0.167	0.0155	0.0152	0.0067	0.0686	0.0167	0.0072	0.0038	0.0059	0.0905	0.0893	0.008	0.0067	0.0113	0.0317	0.0083	0.0144	0.1746
7	rs9918499	4924846	1.26	0.135727966888585	3.38	0.135933471893229	1.01625990777975	0.446182630966478	0.1393	0.0608	0.0068	0.0048	0.0191	0.0034	0.0039	0.0169	0.1671	0.0154	0.0153	0.0068	0.0679	0.0167	0.0077	0.0038	0.0059	0.0906	0.089	0.0083	0.0068	0.0113	0.0317	0.0084	0.0145	0.1749
7	rs7782329	4925012	1.26	0.135727966888585	3.38	0.135933471893229	1.00565632596409	0.403514393819479	0.1393	0.0606	0.0067	0.0048	0.0191	0.0035	0.0039	0.0169	0.1671	0.0154	0.0154	0.0068	0.0679	0.0167	0.0076	0.0038	0.0059	0.0907	0.0889	0.0083	0.0068	0.0113	0.0317	0.0084	0.0146	0.1749
7	rs2036983	4926216	1.26	0.135727966888585	3.38	0.135933471893229	0.9841591916519	0.369231276629505	0.1391	0.0605	0.0068	0.0049	0.0191	0.0036	0.0039	0.017	0.1664	0.0155	0.0157	0.0068	0.0678	0.0168	0.0077	0.0039	0.006	0.0903	0.0887	0.0084	0.0069	0.0113	0.0317	0.0084	0.0148	0.1749
7	rs404449	4926950	1.26	0.135727966888585	3.38	0.135933471893229	0.955175821918094	0.33496449097656	0.1389	0.0605	0.0069	0.0049	0.0191	0.0036	0.0039	0.017	0.1662	0.0156	0.0158	0.0068	0.0678	0.0168	0.0077	0.004	0.006	0.0904	0.0887	0.0084	0.0069	0.0113	0.0317	0.0085	0.0148	0.1748
7	rs300527	4934369	1.27	0.118479912290321	3.38	0.135933471893229	0.643750560872865	0.175253740160843	0.1384	0.0598	0.007	0.0044	0.0199	0.0039	0.0036	0.0179	0.165	0.0162	0.0154	0.0075	0.0672	0.0176	0.008	0.0042	0.0061	0.0916	0.088	0.0092	0.007	0.0113	0.0322	0.0086	0.0153	0.1714
7	rs451292	4937930	1.28	0.102927797709035	3.38	0.135933471893229	0.619548946266329	0.164874148879263	0.1387	0.0601	0.007	0.0043	0.02	0.004	0.0036	0.0179	0.1651	0.0161	0.0153	0.0075	0.0671	0.0177	0.0081	0.0043	0.0061	0.0918	0.0884	0.0092	0.0069	0.0113	0.0322	0.0086	0.0152	0.1702
7	rs395401	4938999	1.28	0.102927797709035	3.37	0.143587140072381	0.621712516913728	0.146106516385319	0.138	0.0611	0.0071	0.0042	0.0203	0.0039	0.0035	0.018	0.1652	0.0161	0.0151	0.0072	0.0672	0.0175	0.0085	0.0043	0.006	0.0923	0.0896	0.0092	0.0069	0.0112	0.0319	0.0087	0.0153	0.1683
7	rs17763852	4939926	1.28	0.102927797709035	3.37	0.143587140072381	0.578426863213487	0.139234831209988	0.1382	0.0611	0.0071	0.0041	0.0203	0.0039	0.0035	0.018	0.1654	0.0161	0.015	0.0072	0.0672	0.0175	0.0086	0.0042	0.0059	0.0923	0.0896	0.0092	0.0068	0.0112	0.0318	0.0087	0.0154	0.1681
7	rs300535	4941184	1.28	0.102927797709035	3.37	0.143587140072381	0.573841408828984	0.134296993550187	0.1383	0.0612	0.0071	0.0041	0.0203	0.0039	0.0035	0.018	0.1654	0.0161	0.015	0.0072	0.0672	0.0174	0.0087	0.0042	0.0059	0.0923	0.0896	0.0092	0.0068	0.0112	0.0318	0.0087	0.0154	0.168
7	rs75099081	4946974	1.29	0.0889718392940509	3.37	0.143587140072381	0.597143869489054	0.135024392327929	0.1387	0.0612	0.0071	0.0041	0.0204	0.004	0.0035	0.018	0.1658	0.0161	0.015	0.0071	0.0672	0.0172	0.0088	0.0042	0.0059	0.0922	0.0897	0.0092	0.0068	0.0111	0.0317	0.0086	0.0154	0.1677
7	rs57507079	4947013	1.29	0.0889718392940509	3.38	0.135933471893229	0.606295020177377	0.137581629944986	0.1387	0.0612	0.0071	0.0041	0.0204	0.004	0.0035	0.018	0.1658	0.0161	0.015	0.0071	0.0672	0.0172	0.0089	0.0042	0.0059	0.0922	0.0897	0.0092	0.0068	0.0111	0.0317	0.0086	0.0154	0.1676
7	rs35540208	4947399	1.29	0.0889718392940509	3.39	0.128586294370088	0.534970255764248	0.131492025040899	0.1391	0.0614	0.0071	0.004	0.0205	0.004	0.0034	0.018	0.1662	0.0161	0.0149	0.0071	0.0671	0.0172	0.0089	0.0042	0.0058	0.0921	0.0897	0.0092	0.0067	0.0108	0.0317	0.0085	0.0154	0.1677
7	rs77179989	4950853	1.3	0.0765109106342586	3.39	0.128586294370088	0.377040869204832	0.0613348109297567	0.1425	0.0615	0.0069	0.0037	0.0211	0.004	0.004	0.0183	0.1674	0.0159	0.015	0.0067	0.067	0.0167	0.0091	0.0037	0.0052	0.0915	0.0904	0.0091	0.0066	0.0102	0.0305	0.0074	0.0154	0.1667
7	rs79107072	4956714	1.29	0.0889718392940509	3.39	0.128586294370088	0.423364488693877	0.0535093889511163	0.1434	0.0615	0.0069	0.0036	0.0213	0.0041	0.0039	0.0184	0.1677	0.0159	0.015	0.0067	0.0669	0.0166	0.0092	0.0036	0.0051	0.0915	0.0906	0.0091	0.0066	0.01	0.0303	0.0071	0.0154	0.1665
7	rs9639871	4956973	1.29	0.0889718392940509	3.4	0.121538743628758	0.455210847352325	0.0618681926941815	0.1434	0.0615	0.0069	0.0036	0.0213	0.0041	0.0039	0.0184	0.1677	0.016	0.0149	0.0067	0.0669	0.0166	0.0092	0.0036	0.0051	0.0915	0.0906	0.0091	0.0066	0.01	0.0303	0.0071	0.0154	0.1665
7	rs932061	4959807	1.29	0.0889718392940509	3.41	0.114783892697204	0.47186580132449	0.0504720913336642	0.1435	0.0616	0.0069	0.0036	0.0213	0.0041	0.0039	0.0184	0.1677	0.016	0.0148	0.0068	0.0669	0.0166	0.0092	0.0036	0.0051	0.0916	0.0905	0.0091	0.0065	0.0101	0.0302	0.0071	0.0155	0.1663
7	rs4724190	4963348	1.29	0.0889718392940509	3.42	0.108314757127468	0.404625063093361	0.0515171046324881	0.1438	0.0617	0.0068	0.0034	0.0213	0.0041	0.004	0.0184	0.1678	0.016	0.0149	0.0067	0.0667	0.0167	0.0091	0.0035	0.0048	0.0915	0.0904	0.0091	0.0065	0.0101	0.0301	0.0073	0.0155	0.1666
7	rs67781197	4965333	1.3	0.0765109106342586	3.42	0.108314757127468	0.380283518940924	0.05559810062116	0.1441	0.0618	0.0069	0.0034	0.0212	0.0041	0.0039	0.0185	0.1677	0.016	0.0149	0.0067	0.0667	0.0167	0.0091	0.0035	0.0047	0.0916	0.0903	0.009	0.0065	0.0101	0.03	0.0074	0.0155	0.1667
7	rs117297306	4965338	1.3	0.0765109106342586	3.43	0.102124300974309	0.380063232396679	0.055789691174824	0.1441	0.0618	0.0069	0.0034	0.0212	0.0041	0.0039	0.0185	0.1677	0.016	0.0149	0.0067	0.0667	0.0167	0.0091	0.0035	0.0047	0.0916	0.0903	0.009	0.0065	0.0101	0.03	0.0074	0.0155	0.1667
7	rs11773026	4973102	1.3	0.0765109106342586	3.43	0.102124300974309	0.358202769663565	0.0330080728018168	0.1448	0.0619	0.0069	0.0032	0.0213	0.0042	0.0039	0.0186	0.1677	0.0162	0.0149	0.0065	0.0662	0.0169	0.0088	0.0034	0.0043	0.0918	0.09	0.009	0.0065	0.0101	0.0299	0.0074	0.0156	0.1669
7	rs2965043	4973200	1.3	0.0765109106342586	3.44	0.0962054431234386	0.357348535766797	0.0344898318453624	0.1448	0.0619	0.0069	0.0032	0.0213	0.0042	0.0039	0.0186	0.1677	0.0162	0.0149	0.0065	0.0662	0.0169	0.0088	0.0034	0.0043	0.0918	0.09	0.009	0.0065	0.0101	0.03	0.0074	0.0156	0.1669
7	rs1033140	4974128	1.3	0.0765109106342586	3.43	0.102124300974309	0.314931233698329	0.0405450987432541	0.1449	0.0619	0.0069	0.0032	0.0213	0.0041	0.0039	0.0186	0.1677	0.0162	0.0149	0.0065	0.0663	0.0169	0.0087	0.0034	0.0041	0.092	0.0898	0.009	0.0065	0.0102	0.0299	0.0074	0.0156	0.167
7	rs113133509	4986028	1.3	0.0765109106342586	3.43	0.102124300974309	0.252909279206347	0.0584363811717899	0.1452	0.0619	0.0069	0.003	0.0213	0.004	0.0037	0.0187	0.1673	0.0162	0.0149	0.0066	0.0668	0.017	0.0086	0.0034	0.0038	0.0918	0.0898	0.009	0.0065	0.0102	0.0299	0.0077	0.0157	0.1669
7	rs2965039	4990640	1.3	0.0765109106342586	3.43	0.102124300974309	0.265741227007854	0.0539495621488065	0.1452	0.0619	0.0069	0.003	0.0213	0.004	0.0037	0.0188	0.1672	0.0163	0.015	0.0065	0.0669	0.0171	0.0086	0.0034	0.0038	0.0918	0.0899	0.009	0.0065	0.0102	0.0299	0.0078	0.0157	0.1668
7	rs34944182	4993756	1.3	0.0765109106342586	3.43	0.102124300974309	0.277048034189816	0.0597464449684687	0.1452	0.0619	0.0069	0.0029	0.0213	0.0041	0.0037	0.0188	0.1671	0.0163	0.015	0.0065	0.067	0.0171	0.0087	0.0034	0.0037	0.0917	0.0898	0.009	0.0065	0.0102	0.0299	0.0079	0.0157	0.1668
7	rs78804436	4997892	1.3	0.0765109106342586	3.43	0.102124300974309	0.280607113702678	0.0619350029534226	0.145	0.0618	0.0069	0.0029	0.0213	0.004	0.0036	0.0189	0.1672	0.0163	0.015	0.0066	0.0672	0.0171	0.0086	0.0033	0.0036	0.0915	0.0898	0.009	0.0065	0.0103	0.0299	0.008	0.0158	0.1668
7	rs1877526	5000428	1.3	0.0765109106342586	3.43	0.102124300974309	0.430368848471373	0.149965144010172	0.1447	0.0611	0.0069	0.0026	0.0214	0.0039	0.0035	0.0191	0.1674	0.0163	0.0148	0.0067	0.0669	0.0176	0.0089	0.0032	0.0033	0.092	0.0895	0.009	0.0066	0.0104	0.0301	0.0083	0.0161	0.1668
7	rs1877525	5000491	1.3	0.0765109106342586	3.43	0.102124300974309	0.452803948932822	0.152906573377713	0.1447	0.0612	0.0068	0.0026	0.0214	0.0039	0.0035	0.0191	0.1676	0.0163	0.0147	0.0067	0.067	0.0174	0.0089	0.0032	0.0033	0.0919	0.0895	0.009	0.0066	0.0104	0.0301	0.0083	0.0161	0.1669
7	rs2345223	5004231	1.3	0.0765109106342586	3.45	0.090551063959542	0.472172434270947	0.131582166510464	0.1457	0.0611	0.0067	0.0024	0.0212	0.0038	0.0033	0.019	0.1681	0.0161	0.0148	0.0067	0.0675	0.0174	0.0085	0.0028	0.003	0.092	0.0905	0.0087	0.0063	0.0106	0.0302	0.0084	0.0161	0.1662
7	rs78335561	5010916	1.3	0.0765109106342586	3.46	0.0851540123614781	0.468254853282113	0.135388633198017	0.1459	0.0611	0.0067	0.0024	0.0212	0.0037	0.0031	0.0192	0.1678	0.016	0.0149	0.0067	0.0676	0.0173	0.0085	0.0028	0.0029	0.0923	0.0906	0.0088	0.0063	0.0106	0.0301	0.0083	0.0164	0.1659
7	rs4036449	5021902	1.3	0.0765109106342586	3.47	0.0800071130091993	0.478695824741059	0.14666892629045	0.1463	0.0611	0.0065	0.0024	0.0211	0.0036	0.0028	0.0193	0.1675	0.0159	0.0149	0.0067	0.0678	0.0173	0.0084	0.0032	0.0028	0.0925	0.0907	0.0089	0.0063	0.0106	0.03	0.0083	0.0164	0.1656
7	rs75028200	5024868	1.3	0.0765109106342586	3.47	0.0800071130091993	0.475982726090926	0.135844440998802	0.1464	0.0609	0.0065	0.0024	0.021	0.0036	0.0027	0.0193	0.1673	0.0159	0.015	0.0067	0.0679	0.0173	0.0084	0.0033	0.0027	0.0925	0.0908	0.0089	0.0063	0.0106	0.0301	0.0083	0.0165	0.1656
7	rs111661347	5027163	1.3	0.0765109106342586	3.46	0.0851540123614781	0.488998840874225	0.137856661746976	0.1465	0.0609	0.0065	0.0024	0.021	0.0036	0.0026	0.0193	0.1673	0.0159	0.015	0.0067	0.0679	0.0173	0.0084	0.0033	0.0027	0.0926	0.0908	0.009	0.0063	0.0106	0.0301	0.0083	0.0165	0.1655
7	rs6949280	5029511	1.3	0.0765109106342586	3.46	0.0851540123614781	0.516370497279753	0.161560986204375	0.1466	0.0608	0.0065	0.0024	0.021	0.0036	0.0026	0.0193	0.1672	0.0159	0.015	0.0067	0.0679	0.0173	0.0084	0.0033	0.0027	0.0927	0.0908	0.009	0.0063	0.0106	0.0301	0.0083	0.0165	0.1655
7	rs78472744	5030830	1.3	0.0765109106342586	3.47	0.0800071130091993	0.517011070490328	0.165167622530946	0.1466	0.0607	0.0065	0.0024	0.021	0.0036	0.0026	0.0193	0.1672	0.0159	0.015	0.0067	0.0679	0.0173	0.0084	0.0033	0.0027	0.0928	0.0908	0.009	0.0063	0.0106	0.0301	0.0084	0.0165	0.1654
7	rs13235865	5031771	1.3	0.0765109106342586	3.47	0.0800071130091993	0.507823433618759	0.170877291106664	0.1466	0.0607	0.0065	0.0024	0.021	0.0036	0.0026	0.0192	0.1672	0.016	0.015	0.0067	0.0679	0.0172	0.0083	0.0032	0.0027	0.0929	0.0909	0.009	0.0063	0.0106	0.03	0.0084	0.0165	0.1655
7	rs117842241	5034659	1.3	0.0765109106342586	3.47	0.0800071130091993	0.504335078468983	0.162824983309083	0.1466	0.0607	0.0065	0.0024	0.021	0.0036	0.0026	0.0193	0.1671	0.016	0.015	0.0067	0.068	0.0172	0.0083	0.0032	0.0027	0.0929	0.0909	0.009	0.0063	0.0106	0.0301	0.0084	0.0165	0.1654
7	rs7793730	5045847	1.3	0.0765109106342586	3.47	0.0800071130091993	0.521441346329424	0.220390224613023	0.1469	0.0606	0.0063	0.0024	0.021	0.0035	0.0027	0.0195	0.1666	0.016	0.015	0.0068	0.0688	0.0171	0.0082	0.0031	0.0027	0.0934	0.0906	0.009	0.006	0.0106	0.0302	0.0089	0.0166	0.1644
7	rs55937700	5049458	1.3	0.0765109106342586	3.46	0.0851540123614781	0.555869196333793	0.217375121483188	0.1469	0.0605	0.0063	0.0024	0.021	0.0036	0.0027	0.0196	0.1668	0.016	0.015	0.0068	0.0688	0.0171	0.0082	0.003	0.0027	0.0932	0.0905	0.009	0.006	0.0106	0.0302	0.009	0.0166	0.1644
7	rs6960304	5052884	1.3	0.0765109106342586	3.46	0.0851540123614781	0.564721627156512	0.197803209103784	0.1466	0.0603	0.0063	0.0024	0.021	0.0037	0.0031	0.0196	0.1669	0.0161	0.015	0.0068	0.0687	0.0172	0.0082	0.003	0.0027	0.0933	0.0903	0.009	0.006	0.0106	0.0302	0.0089	0.0166	0.1644
7	rs11983452	5057079	1.31	0.0654431371829849	3.46	0.0851540123614781	0.561785745201694	0.163312060790751	0.1466	0.0603	0.0062	0.0024	0.021	0.0036	0.0031	0.0196	0.1669	0.0162	0.0151	0.0067	0.0688	0.0172	0.0082	0.003	0.0027	0.0934	0.0902	0.009	0.006	0.0106	0.0302	0.009	0.0167	0.1644
7	rs62444304	5071256	1.31	0.0654431371829849	3.46	0.0851540123614781	0.597075307371578	0.117195942938933	0.1467	0.0603	0.0061	0.0024	0.0211	0.0035	0.0031	0.0197	0.1667	0.0162	0.0152	0.0065	0.069	0.0171	0.0081	0.003	0.0027	0.0935	0.0902	0.009	0.006	0.0106	0.0301	0.009	0.0168	0.1645
7	rs13242424	5072427	1.31	0.0654431371829849	3.46	0.0851540123614781	0.609959596621914	0.130412110841988	0.1468	0.0603	0.0061	0.0024	0.0212	0.0035	0.0031	0.0197	0.1667	0.0162	0.0152	0.0065	0.069	0.0171	0.0081	0.003	0.0027	0.0935	0.0902	0.009	0.006	0.0106	0.0301	0.009	0.0168	0.1645
7	rs111234354	5082500	1.31	0.0654431371829849	3.46	0.0851540123614781	0.610513623248443	0.122857982015617	0.1466	0.0603	0.0061	0.0023	0.0213	0.0034	0.003	0.0199	0.1666	0.0163	0.0153	0.0065	0.069	0.017	0.0081	0.003	0.0027	0.0935	0.09	0.009	0.006	0.0106	0.0301	0.009	0.0168	0.1645
7	rs75917357	5100491	1.31	0.0654431371829849	3.45	0.090551063959542	0.609544228563893	0.124002406190473	0.1461	0.0603	0.0061	0.0023	0.0212	0.0034	0.0029	0.02	0.1665	0.0164	0.0155	0.0065	0.0694	0.0171	0.0081	0.003	0.0026	0.0935	0.09	0.009	0.0059	0.0106	0.0301	0.0091	0.0169	0.1644
7	rs12674330	5104275	1.31	0.0654431371829849	3.43	0.102124300974309	0.620386047309385	0.149398206452259	0.146	0.0603	0.0061	0.0023	0.0212	0.0034	0.0029	0.02	0.1665	0.0165	0.0155	0.0065	0.0692	0.0171	0.0081	0.003	0.0026	0.0934	0.0902	0.009	0.0059	0.0107	0.0301	0.0092	0.0169	0.1643
7	rs11771682	5104833	1.31	0.0654431371829849	3.43	0.102124300974309	0.632300543062548	0.151670577547215	0.146	0.0603	0.0061	0.0023	0.0212	0.0034	0.0029	0.02	0.1665	0.0165	0.0156	0.0065	0.0693	0.017	0.0082	0.0029	0.0026	0.0934	0.0902	0.009	0.0059	0.0107	0.0301	0.0092	0.0169	0.1642
7	rs36026500	5105208	1.31	0.0654431371829849	3.45	0.090551063959542	0.635753941182139	0.148737755876929	0.146	0.0603	0.0061	0.0023	0.0212	0.0034	0.0029	0.02	0.1665	0.0165	0.0156	0.0065	0.0694	0.017	0.0082	0.0029	0.0026	0.0935	0.0902	0.009	0.0059	0.0107	0.0301	0.0092	0.0169	0.1642
7	rs6862	5112108	1.31	0.0654431371829849	3.46	0.0851540123614781	0.630190455605096	0.147232115951566	0.1461	0.0601	0.0061	0.0023	0.0213	0.0032	0.0029	0.0201	0.1664	0.0166	0.0157	0.0065	0.0695	0.017	0.0082	0.0029	0.0026	0.0936	0.0899	0.0091	0.0059	0.0106	0.03	0.0093	0.017	0.1642
7	rs1130329	5112554	1.31	0.0654431371829849	3.47	0.0800071130091993	0.635542262097433	0.147514002725203	0.1462	0.0602	0.0061	0.0023	0.0214	0.0032	0.0028	0.0202	0.1663	0.0166	0.0157	0.0065	0.0694	0.017	0.0082	0.0029	0.0026	0.0937	0.0896	0.0091	0.0059	0.0106	0.03	0.0093	0.017	0.1643
7	rs7797002	5126222	1.32	0.055666547717423	3.48	0.0751031739839783	0.890342019970588	0.171868555336024	0.1477	0.0601	0.006	0.0021	0.0217	0.003	0.0033	0.0203	0.165	0.0167	0.0156	0.0064	0.069	0.0174	0.0084	0.0028	0.0025	0.0938	0.0893	0.0091	0.0057	0.0105	0.0297	0.0091	0.0172	0.1644
7	rs113450107	5126290	1.32	0.055666547717423	3.48	0.0751031739839783	0.887317897897076	0.168506434272203	0.1477	0.0601	0.006	0.0021	0.0217	0.003	0.0033	0.0203	0.165	0.0167	0.0156	0.0064	0.069	0.0174	0.0084	0.0028	0.0025	0.0938	0.0893	0.0091	0.0057	0.0105	0.0297	0.0091	0.0172	0.1644
7	rs62441963	5127076	1.32	0.055666547717423	3.48	0.0751031739839783	0.851689216115948	0.156924214096603	0.1478	0.0602	0.006	0.0021	0.0217	0.003	0.0033	0.0202	0.1651	0.0167	0.0155	0.0064	0.0692	0.0174	0.0084	0.0028	0.0025	0.0938	0.0891	0.009	0.0057	0.0105	0.0296	0.0092	0.0171	0.1644
