## Supplementary Tab. 5 for "Sparse haplotype-based fine-scale local ancestry inference at scale reveals recent selection on immune responses": 304206_file06 (part 69 of 161)

Chromosome	rs_number	hg19_GRCh37_Position	LDAS_26pop	-log10(p_LDAS_26pop)	LDAS_5continent	-log10(p_LDAS_5continent)	-log10(p_AAS_26pop)	-log10(p_AAS_5continent)	prob_ACB	prob_ASW	prob_BEB	prob_CDX	prob_CEU	prob_CHB	prob_CHS	prob_CLM	prob_ESN	prob_FIN	prob_GBR	prob_GIH	prob_GWD	prob_IBS	prob_ITU	prob_JPT	prob_KHV	prob_LWK	prob_MSL	prob_MXL	prob_PEL	prob_PJL	prob_PUR	prob_STU	prob_TSI	prob_YRI
7	rs62441964	5128788	1.32	0.055666547717423	3.49	0.0704349946405554	0.814871037191905	0.144144243876667	0.1476	0.0601	0.006	0.0021	0.0218	0.003	0.0033	0.0202	0.1651	0.0167	0.0156	0.0065	0.0692	0.0174	0.0085	0.0027	0.0025	0.0939	0.0889	0.009	0.0057	0.0106	0.0296	0.0091	0.017	0.1646
7	rs56340473	5129579	1.32	0.055666547717423	3.51	0.0617771177241036	0.825059216447776	0.139695333273199	0.1476	0.0601	0.006	0.0021	0.0218	0.003	0.0033	0.0202	0.1651	0.0167	0.0156	0.0065	0.0691	0.0174	0.0085	0.0027	0.0025	0.0939	0.0888	0.0091	0.0057	0.0106	0.0295	0.0091	0.017	0.1647
7	rs66951434	5139130	1.33	0.0470797710233837	3.51	0.0617771177241036	0.878596870719776	0.141357726716542	0.1477	0.0595	0.006	0.0022	0.022	0.003	0.0034	0.0207	0.1648	0.0167	0.0157	0.0065	0.0697	0.0175	0.0086	0.0028	0.0026	0.0941	0.0883	0.0093	0.0056	0.0105	0.0286	0.0094	0.0167	0.1647
7	rs73318723	5140139	1.33	0.0470797710233837	3.51	0.0617771177241036	0.883971905282115	0.142191606047138	0.1478	0.0595	0.006	0.0022	0.022	0.0031	0.0034	0.0207	0.1648	0.0167	0.0157	0.0065	0.0697	0.0175	0.0086	0.0028	0.0026	0.0941	0.0883	0.0093	0.0056	0.0105	0.0286	0.0094	0.0167	0.1648
7	rs74696437	5143121	1.33	0.0470797710233837	3.51	0.0617771177241036	0.886011511168038	0.137948383680462	0.1477	0.0595	0.006	0.0022	0.022	0.0031	0.0034	0.0207	0.1646	0.0167	0.0157	0.0064	0.0698	0.0175	0.0086	0.0028	0.0026	0.094	0.0883	0.0093	0.0056	0.0105	0.0286	0.0093	0.0168	0.1649
7	rs59681425	5143363	1.33	0.0470797710233837	3.51	0.0617771177241036	0.889606024206327	0.146200197156492	0.1476	0.0595	0.006	0.0022	0.022	0.0031	0.0034	0.0207	0.1645	0.0167	0.0157	0.0064	0.0698	0.0175	0.0087	0.0028	0.0026	0.094	0.0884	0.0093	0.0056	0.0105	0.0286	0.0094	0.0168	0.1649
7	rs117514050	5145607	1.33	0.0470797710233837	3.51	0.0617771177241036	0.892469667858118	0.13730679929143	0.1476	0.0596	0.006	0.0022	0.022	0.003	0.0034	0.0207	0.1643	0.0167	0.0157	0.0063	0.07	0.0175	0.0087	0.0027	0.0026	0.094	0.0884	0.0093	0.0056	0.0105	0.0286	0.0093	0.0169	0.165
7	rs34475594	5146105	1.33	0.0470797710233837	3.51	0.0617771177241036	0.882912093140523	0.137948383680462	0.1476	0.0596	0.006	0.0022	0.022	0.003	0.0034	0.0207	0.1641	0.0167	0.0157	0.0063	0.0701	0.0175	0.0087	0.0027	0.0026	0.094	0.0884	0.0093	0.0056	0.0105	0.0286	0.0093	0.0169	0.165
7	rs117475565	5146286	1.33	0.0470797710233837	3.51	0.0617771177241036	0.887808001856695	0.138315494553987	0.1476	0.0596	0.006	0.0022	0.022	0.003	0.0034	0.0207	0.1641	0.0167	0.0157	0.0063	0.0702	0.0175	0.0087	0.0027	0.0026	0.094	0.0884	0.0093	0.0056	0.0105	0.0286	0.0093	0.0169	0.1649
7	rs117172593	5151494	1.36	0.0274689319808498	3.51	0.0617771177241036	0.681204566661673	0.292796633443496	0.1483	0.059	0.0062	0.0022	0.0224	0.003	0.0033	0.0204	0.1617	0.0166	0.0159	0.0069	0.0717	0.0176	0.0087	0.0025	0.0026	0.0948	0.0881	0.0094	0.0057	0.0105	0.0287	0.0096	0.0164	0.1645
7	rs12668405	5153951	1.37	0.0226652410801554	3.5	0.0659953737268723	0.784479475354847	0.477868117494258	0.1492	0.0587	0.0064	0.0022	0.0227	0.003	0.0033	0.0203	0.1599	0.0166	0.0159	0.0072	0.0716	0.0173	0.0088	0.0023	0.0025	0.0956	0.0881	0.0094	0.0057	0.0104	0.0285	0.01	0.0162	0.1644
7	rs7777794	5154281	1.37	0.0226652410801554	3.5	0.0659953737268723	0.788202552808017	0.477326372898924	0.1493	0.0587	0.0064	0.0022	0.0227	0.003	0.0033	0.0203	0.1598	0.0166	0.0159	0.0072	0.0716	0.0173	0.0088	0.0023	0.0025	0.0956	0.0881	0.0094	0.0057	0.0104	0.0285	0.01	0.0161	0.1643
7	rs12672705	5159103	1.37	0.0226652410801554	3.49	0.0704349946405554	0.808187657376956	0.51590092146246	0.1494	0.0585	0.0064	0.0023	0.0227	0.0031	0.0033	0.0203	0.1594	0.0167	0.0159	0.0073	0.0715	0.0173	0.0089	0.0023	0.0027	0.0958	0.0881	0.0094	0.0057	0.0104	0.0285	0.0101	0.016	0.1642
7	rs67899063	5171668	1.37	0.0226652410801554	3.52	0.0577730493768559	0.79364573101563	0.527814555836405	0.1495	0.0584	0.0064	0.0023	0.0227	0.003	0.0034	0.0203	0.1591	0.0167	0.016	0.0074	0.0717	0.0173	0.0089	0.0023	0.0027	0.0961	0.0879	0.0094	0.0057	0.0105	0.0284	0.0102	0.0159	0.164
7	rs11762532	5210108	1.38	0.0185789308352599	3.52	0.0577730493768559	0.595362437866369	0.410262900805693	0.15	0.0574	0.0065	0.0026	0.0227	0.0032	0.0036	0.02	0.1603	0.0162	0.0158	0.0077	0.0724	0.0164	0.0089	0.0028	0.0032	0.0959	0.0893	0.01	0.0056	0.0105	0.0279	0.0102	0.0154	0.1617
7	rs78726166	5211411	1.38	0.0185789308352599	3.56	0.0437561662613372	0.607262033008693	0.432403595239717	0.15	0.0573	0.0065	0.0026	0.0227	0.0032	0.0036	0.0201	0.1602	0.0161	0.0157	0.0077	0.0724	0.0163	0.009	0.0028	0.0032	0.0959	0.0894	0.01	0.0057	0.0105	0.028	0.0102	0.0154	0.1616
7	rs35772291	5212601	1.38	0.0185789308352599	3.57	0.0407165604515682	0.594472645531425	0.427397900932292	0.15	0.0572	0.0066	0.0026	0.0227	0.0032	0.0036	0.0201	0.1603	0.0161	0.0157	0.0077	0.0725	0.0162	0.009	0.0028	0.0032	0.0959	0.0895	0.01	0.0057	0.0105	0.028	0.0102	0.0155	0.1615
7	rs62441941	5217544	1.38	0.0185789308352599	3.56	0.0437561662613372	0.498588776976203	0.431744058047374	0.1497	0.057	0.0067	0.0027	0.0226	0.0032	0.0035	0.0199	0.1601	0.016	0.0157	0.0079	0.0725	0.0161	0.0091	0.0029	0.0034	0.0956	0.0901	0.0101	0.0057	0.0106	0.0282	0.0101	0.0156	0.1613
7	rs6953228	5219083	1.38	0.0185789308352599	3.54	0.0503789001912993	0.47370705175521	0.411694380356892	0.1497	0.057	0.0067	0.0027	0.0226	0.0033	0.0035	0.0199	0.1601	0.016	0.0156	0.0079	0.0724	0.0161	0.0091	0.0029	0.0034	0.0955	0.0903	0.0101	0.0057	0.0106	0.0282	0.0101	0.0156	0.1614
7	rs75158150	5224413	1.38	0.0185789308352599	3.54	0.0503789001912993	0.463319467720697	0.420966422415988	0.1495	0.057	0.0067	0.0027	0.0225	0.0032	0.0035	0.0199	0.16	0.0159	0.0156	0.0079	0.0724	0.0161	0.0091	0.0031	0.0034	0.0954	0.0906	0.0101	0.0057	0.0107	0.0282	0.0101	0.0157	0.1614
7	rs116892191	5231156	1.38	0.0185789308352599	3.54	0.0503789001912993	0.473829925718099	0.438881282353612	0.1492	0.0569	0.0067	0.0028	0.0225	0.0032	0.0035	0.02	0.16	0.0157	0.0155	0.0079	0.0725	0.016	0.0091	0.0034	0.0033	0.0951	0.0911	0.01	0.0056	0.0108	0.0283	0.0102	0.0159	0.1613
7	rs73046135	5231260	1.38	0.0185789308352599	3.55	0.0469746249181148	0.473768486800794	0.436895584269755	0.1491	0.0569	0.0067	0.0028	0.0225	0.0032	0.0035	0.02	0.16	0.0157	0.0155	0.0079	0.0725	0.016	0.0091	0.0034	0.0033	0.0951	0.0911	0.01	0.0056	0.0108	0.0283	0.0102	0.0159	0.1613
7	rs76260706	5250140	1.37	0.0226652410801554	3.55	0.0469746249181148	0.478819325147005	0.429108613084435	0.1489	0.057	0.0067	0.0028	0.0224	0.0031	0.0034	0.0201	0.16	0.0155	0.0155	0.0079	0.0726	0.016	0.0091	0.0036	0.0033	0.0949	0.0915	0.01	0.0056	0.0108	0.0283	0.0102	0.0159	0.1613
7	rs4236378	5255294	1.37	0.0226652410801554	3.53	0.0539760163806611	0.480426235853119	0.433063402151992	0.1488	0.057	0.0068	0.0028	0.0224	0.0031	0.0034	0.0201	0.16	0.0155	0.0155	0.0079	0.0726	0.016	0.0091	0.0037	0.0033	0.0949	0.0916	0.01	0.0056	0.0108	0.0283	0.0102	0.0159	0.1612
7	rs9986967	5258493	1.37	0.0226652410801554	3.53	0.0539760163806611	0.490059955245777	0.444321069904285	0.1491	0.057	0.0068	0.0028	0.0224	0.0031	0.0034	0.0201	0.1599	0.0155	0.0155	0.0078	0.0727	0.0159	0.0091	0.0037	0.0033	0.0946	0.0919	0.01	0.0056	0.0108	0.0282	0.0102	0.0159	0.1613
7	rs73328755	5261225	1.37	0.0226652410801554	3.51	0.0617771177241036	0.496827051042765	0.445384566207761	0.149	0.057	0.0068	0.0028	0.0224	0.0031	0.0034	0.0201	0.1598	0.0155	0.0155	0.0078	0.0728	0.0159	0.0091	0.0038	0.0033	0.0945	0.092	0.01	0.0056	0.0108	0.0282	0.0102	0.0159	0.1613
7	rs62441068	5262151	1.37	0.0226652410801554	3.51	0.0617771177241036	0.492060357457681	0.438616383828987	0.1491	0.0571	0.0068	0.0028	0.0224	0.0031	0.0034	0.0201	0.1598	0.0155	0.0155	0.0078	0.0728	0.0159	0.009	0.0038	0.0033	0.0945	0.0921	0.01	0.0056	0.0108	0.0283	0.0102	0.0159	0.1612
7	rs4720537	5262385	1.37	0.0226652410801554	3.51	0.0617771177241036	0.482283604960438	0.43161218300432	0.1491	0.0572	0.0068	0.0028	0.0224	0.0031	0.0034	0.02	0.1598	0.0155	0.0155	0.0078	0.0727	0.0159	0.009	0.0038	0.0033	0.0943	0.0922	0.01	0.0056	0.0108	0.0283	0.0102	0.0159	0.1612
7	rs28477618	5267207	1.37	0.0226652410801554	3.52	0.0577730493768559	0.578426863213487	0.535051028976016	0.1489	0.0572	0.0069	0.0028	0.0224	0.0031	0.0034	0.02	0.1596	0.0154	0.0155	0.0078	0.0728	0.0157	0.0092	0.0038	0.0034	0.0944	0.0923	0.0101	0.0056	0.0107	0.0282	0.0105	0.0158	0.161
7	rs62441071	5267238	1.37	0.0226652410801554	3.52	0.0577730493768559	0.572294298446584	0.537003495501312	0.1489	0.0572	0.0069	0.0028	0.0224	0.0031	0.0034	0.02	0.1596	0.0154	0.0155	0.0078	0.0728	0.0157	0.0092	0.0038	0.0033	0.0944	0.0923	0.0101	0.0056	0.0107	0.0282	0.0105	0.0158	0.1611
7	rs7904	5273121	1.37	0.0226652410801554	3.52	0.0577730493768559	0.738817550832849	0.719787378856952	0.1488	0.0573	0.0071	0.0028	0.0223	0.0031	0.0034	0.0199	0.1597	0.0153	0.0155	0.0077	0.073	0.0155	0.0094	0.0038	0.0034	0.0942	0.0924	0.0101	0.0056	0.0107	0.0281	0.0109	0.0157	0.1609
7	rs13244634	5273464	1.37	0.0226652410801554	3.52	0.0577730493768559	0.757793205521263	0.713813896517217	0.1487	0.0574	0.0071	0.0028	0.0224	0.003	0.0034	0.0198	0.1598	0.0152	0.0155	0.0078	0.073	0.0153	0.0093	0.0038	0.0034	0.0944	0.0925	0.0101	0.0056	0.0105	0.0281	0.011	0.0157	0.161
7	rs6956894	5275715	1.37	0.0226652410801554	3.52	0.0577730493768559	1.25008545942224	1.17251003522211	0.148	0.0578	0.0074	0.0028	0.0226	0.0027	0.0035	0.0195	0.1584	0.0153	0.0152	0.0079	0.0728	0.0152	0.0098	0.0037	0.0033	0.0952	0.0926	0.0105	0.0056	0.0103	0.0278	0.0116	0.0155	0.1616
7	rs4577873	5277068	1.37	0.0226652410801554	3.52	0.0577730493768559	1.12303720258044	1.10121196759142	0.1481	0.0585	0.0076	0.0028	0.0226	0.0027	0.0036	0.0195	0.1583	0.0153	0.0152	0.008	0.072	0.0152	0.0098	0.0036	0.0034	0.0953	0.0926	0.0107	0.0056	0.0102	0.0278	0.0114	0.0157	0.1612
7	rs76033916	5278410	1.37	0.0226652410801554	3.52	0.0577730493768559	1.0364700615573	1.0338154158564	0.1484	0.0586	0.0076	0.0029	0.0227	0.0026	0.0036	0.0196	0.158	0.0154	0.0153	0.0081	0.0719	0.0152	0.0097	0.0035	0.0034	0.095	0.0926	0.0107	0.0056	0.0102	0.0277	0.0113	0.0156	0.1612
7	rs35480613	5278482	1.37	0.0226652410801554	3.51	0.0617771177241036	1.03090270533205	1.03542607501827	0.1484	0.0586	0.0076	0.0029	0.0227	0.0026	0.0036	0.0196	0.158	0.0154	0.0153	0.0081	0.0719	0.0152	0.0097	0.0035	0.0034	0.095	0.0927	0.0107	0.0056	0.0102	0.0277	0.0113	0.0156	0.1612
7	rs7794436	5283487	1.37	0.0226652410801554	3.51	0.0617771177241036	0.729033949688463	0.863936899875546	0.1482	0.0586	0.0077	0.0031	0.0223	0.0027	0.0037	0.0195	0.1567	0.0152	0.0156	0.0082	0.0716	0.0157	0.0097	0.0038	0.0036	0.0949	0.0927	0.0109	0.0055	0.0102	0.028	0.0111	0.0156	0.1618
7	rs117456731	5288279	1.38	0.0185789308352599	3.5	0.0659953737268723	0.534189026991434	0.818187950514762	0.1478	0.0584	0.0079	0.0033	0.022	0.0027	0.0038	0.0194	0.1563	0.015	0.0159	0.0083	0.072	0.016	0.0096	0.0038	0.0038	0.0945	0.0933	0.011	0.0053	0.0103	0.0278	0.0108	0.0154	0.1621
7	rs11770660	5289266	1.37	0.0226652410801554	3.51	0.0617771177241036	0.50604610358339	0.803922663939529	0.1477	0.0584	0.0079	0.0033	0.022	0.0027	0.0039	0.0193	0.1563	0.015	0.0159	0.0083	0.072	0.016	0.0096	0.0038	0.0038	0.0944	0.0934	0.011	0.0053	0.0104	0.0278	0.0107	0.0153	0.1622
7	rs28821644	5290749	1.38	0.0185789308352599	3.51	0.0617771177241036	0.3854234405384	0.719488442208355	0.1475	0.0583	0.008	0.0034	0.022	0.0027	0.0039	0.0193	0.1562	0.0148	0.0159	0.0083	0.0721	0.0163	0.0095	0.0038	0.0039	0.0944	0.0937	0.0111	0.0054	0.0104	0.0277	0.0104	0.0153	0.1622
7	rs7808255	5300396	1.38	0.0185789308352599	3.51	0.0617771177241036	0.132384365006797	0.41704182307281	0.1474	0.0587	0.0081	0.0036	0.022	0.0027	0.0038	0.0187	0.1557	0.0147	0.0165	0.0082	0.0733	0.0164	0.0092	0.0038	0.004	0.0933	0.0955	0.0109	0.0054	0.0105	0.0277	0.0091	0.0149	0.1626
7	rs11764517	5302259	1.38	0.0185789308352599	3.51	0.0617771177241036	0.12216738159947	0.378485250291297	0.1474	0.059	0.0081	0.0036	0.022	0.0027	0.0038	0.0185	0.1554	0.0146	0.0165	0.0081	0.0736	0.0164	0.0091	0.004	0.0039	0.0932	0.0957	0.0107	0.0054	0.0105	0.0278	0.0089	0.0149	0.1628
7	rs60861799	5302839	1.38	0.0185789308352599	3.51	0.0617771177241036	0.122751181561714	0.365069234526769	0.1474	0.0591	0.0081	0.0036	0.022	0.0027	0.0038	0.0184	0.1553	0.0146	0.0165	0.0081	0.0737	0.0164	0.009	0.004	0.0039	0.0932	0.0956	0.0107	0.0054	0.0105	0.0278	0.0089	0.0149	0.1629
7	rs7799951	5304948	1.37	0.0226652410801554	3.51	0.0617771177241036	0.124335917852506	0.316082861885231	0.1476	0.0592	0.0081	0.0036	0.0222	0.0027	0.0034	0.0183	0.1549	0.0147	0.0166	0.008	0.0737	0.0164	0.009	0.0042	0.0039	0.0932	0.0956	0.0107	0.0055	0.0105	0.0279	0.0087	0.015	0.1632
7	rs28374418	5308949	1.37	0.0226652410801554	3.51	0.0617771177241036	0.108527618232476	0.293505109976614	0.147	0.0599	0.0082	0.0037	0.0223	0.0026	0.0034	0.0183	0.1543	0.0146	0.0167	0.008	0.0739	0.0163	0.0088	0.0039	0.0038	0.0931	0.0964	0.0106	0.0055	0.0105	0.028	0.0083	0.015	0.1634
7	rs10279978	5319387	1.36	0.0274689319808498	3.51	0.0617771177241036	0.136585778434989	0.169098063038906	0.1465	0.0602	0.0086	0.0039	0.0224	0.0026	0.0034	0.0182	0.1532	0.0144	0.0168	0.0077	0.0741	0.0164	0.0085	0.0037	0.0038	0.0935	0.0984	0.0104	0.0058	0.0102	0.028	0.0075	0.015	0.1635
7	rs71529385	5319511	1.36	0.0274689319808498	3.51	0.0617771177241036	0.137022763762002	0.164190091256066	0.1465	0.0601	0.0086	0.0039	0.0224	0.0026	0.0034	0.0182	0.1531	0.0144	0.0168	0.0077	0.074	0.0164	0.0085	0.0037	0.0039	0.0935	0.0984	0.0104	0.0059	0.0102	0.0281	0.0075	0.015	0.1634
7	rs58224952	5324660	1.36	0.0274689319808498	3.51	0.0617771177241036	0.142683864169306	0.107930529708158	0.1464	0.0599	0.0086	0.0039	0.0224	0.0027	0.0033	0.0183	0.1527	0.0144	0.0168	0.0076	0.0737	0.0164	0.0083	0.0037	0.0039	0.0933	0.0989	0.0103	0.006	0.0101	0.0285	0.0072	0.0153	0.1641
7	rs10951879	5327148	1.36	0.0274689319808498	3.5	0.0659953737268723	0.132200827456727	0.0850569180940905	0.1467	0.0597	0.0085	0.0039	0.0222	0.0027	0.0032	0.0184	0.1527	0.0144	0.0167	0.0075	0.0744	0.0164	0.0085	0.0037	0.0039	0.0936	0.0977	0.0103	0.006	0.0101	0.0287	0.0072	0.0153	0.1641
7	rs6958502	5328429	1.35	0.0330775438811865	3.5	0.0659953737268723	0.131651136287734	0.0875085750450613	0.1467	0.0598	0.0085	0.0039	0.0222	0.0027	0.0032	0.0184	0.1528	0.0144	0.0167	0.0074	0.0746	0.0164	0.0086	0.0037	0.0039	0.0935	0.0976	0.0103	0.006	0.0099	0.0287	0.0071	0.0153	0.164
7	rs11771019	5334840	1.35	0.0330775438811865	3.49	0.0704349946405554	0.107608541242039	0.0968671493317768	0.1464	0.0608	0.0086	0.0038	0.0222	0.0027	0.0031	0.0186	0.1534	0.0144	0.0168	0.0074	0.0755	0.0165	0.0086	0.0036	0.0038	0.0931	0.0968	0.0103	0.006	0.0098	0.0289	0.0069	0.0153	0.1634
7	rs62441138	5336973	1.35	0.0330775438811865	3.49	0.0704349946405554	0.108880309764388	0.0921800949887954	0.1462	0.0608	0.0086	0.0038	0.0222	0.0027	0.0031	0.0187	0.1537	0.0144	0.0168	0.0073	0.0759	0.0165	0.0086	0.0036	0.0038	0.0929	0.0967	0.0103	0.006	0.0097	0.0288	0.0068	0.0153	0.1633
7	rs6950111	5338714	1.35	0.0330775438811865	3.5	0.0659953737268723	0.102823343872308	0.0666870160344164	0.1461	0.0609	0.0086	0.0038	0.0223	0.0027	0.0031	0.0188	0.1539	0.0144	0.0166	0.0073	0.0763	0.0164	0.0085	0.0036	0.0038	0.0928	0.0966	0.0102	0.006	0.0097	0.0287	0.0069	0.0154	0.1632
7	rs4299914	5341570	1.35	0.0330775438811865	3.5	0.0659953737268723	0.120224004202054	0.051085675261764	0.1458	0.061	0.0085	0.004	0.0223	0.0028	0.0031	0.0187	0.154	0.0144	0.0166	0.007	0.0765	0.0164	0.0084	0.0035	0.0037	0.0921	0.0968	0.0102	0.006	0.0099	0.0288	0.0069	0.0154	0.1637
7	rs62441157	5347746	1.35	0.0330775438811865	3.49	0.0704349946405554	0.101050748069489	0.0594834419363635	0.1459	0.0609	0.0083	0.0039	0.0224	0.0026	0.003	0.0187	0.1546	0.0145	0.0162	0.0069	0.078	0.0165	0.0084	0.0033	0.0034	0.0917	0.0969	0.0101	0.0063	0.0098	0.0287	0.007	0.0154	0.1631
7	rs34022406	5350668	1.35	0.0330775438811865	3.49	0.0704349946405554	0.0972844050465592	0.0795696654888375	0.1461	0.061	0.0082	0.0038	0.0224	0.0025	0.003	0.0187	0.1549	0.0145	0.0161	0.0069	0.0787	0.0165	0.0084	0.0032	0.0033	0.0913	0.097	0.01	0.0063	0.0097	0.0287	0.007	0.0154	0.1631
7	rs112915601	5355019	1.35	0.0330775438811865	3.49	0.0704349946405554	0.0996567849372239	0.0994473743104156	0.1464	0.061	0.008	0.0037	0.0224	0.0024	0.0029	0.0188	0.1555	0.0146	0.0159	0.0069	0.0796	0.0164	0.0085	0.003	0.003	0.0907	0.0972	0.01	0.0064	0.0097	0.0286	0.007	0.0153	0.163
7	rs73673114	5360442	1.34	0.0395827626793828	3.49	0.0704349946405554	0.10607858920289	0.110535943064983	0.1465	0.061	0.008	0.0037	0.0223	0.0023	0.0029	0.0188	0.1557	0.0146	0.0158	0.0068	0.0799	0.0164	0.0085	0.003	0.0029	0.0904	0.0972	0.01	0.0064	0.0097	0.0284	0.0071	0.0153	0.1629
7	rs10234709	5375542	1.33	0.0470797710233837	3.48	0.0751031739839783	0.0826956493527134	0.097027633773626	0.1463	0.0607	0.008	0.0035	0.0221	0.0023	0.003	0.019	0.1564	0.0148	0.0162	0.0067	0.0807	0.0165	0.0086	0.0028	0.0028	0.0894	0.0971	0.0101	0.0067	0.0097	0.0284	0.0072	0.0152	0.1625
7	rs6978911	5376689	1.33	0.0470797710233837	3.47	0.0800071130091993	0.0752907377006039	0.097027633773626	0.1463	0.0606	0.008	0.0035	0.0221	0.0023	0.003	0.019	0.1561	0.0148	0.016	0.0068	0.081	0.0166	0.0086	0.0029	0.0027	0.0896	0.097	0.01	0.0069	0.0096	0.0284	0.0072	0.0152	0.1625
7	rs59469936	5384203	1.33	0.0470797710233837	3.46	0.0851540123614781	0.0683891792337761	0.0746651251279482	0.1466	0.0606	0.0079	0.0035	0.0222	0.0023	0.0031	0.0191	0.1556	0.0148	0.0159	0.0067	0.0811	0.0165	0.0084	0.0029	0.0029	0.0898	0.0972	0.01	0.0071	0.0096	0.0285	0.0071	0.0152	0.1624
7	rs80186772	5390243	1.33	0.0470797710233837	3.48	0.0751031739839783	0.0491320166056586	0.0874315386263172	0.1468	0.0607	0.0079	0.0034	0.0223	0.0023	0.003	0.019	0.1555	0.0147	0.0158	0.0069	0.081	0.0163	0.0083	0.0029	0.0028	0.09	0.0971	0.01	0.0072	0.0095	0.0286	0.0072	0.0152	0.1625
7	rs3801048	5391702	1.33	0.0470797710233837	3.48	0.0751031739839783	0.0462244947138217	0.0868930442417432	0.1468	0.0607	0.0079	0.0034	0.0223	0.0023	0.003	0.019	0.1555	0.0147	0.0158	0.0069	0.081	0.0162	0.0083	0.0029	0.0029	0.09	0.097	0.01	0.0072	0.0095	0.0286	0.0072	0.0153	0.1626
7	rs75499355	5392059	1.33	0.0470797710233837	3.49	0.0704349946405554	0.0451592449840348	0.0885899300173812	0.1468	0.0606	0.0079	0.0034	0.0222	0.0023	0.003	0.019	0.1555	0.0147	0.0158	0.0069	0.081	0.0162	0.0083	0.0029	0.0029	0.0901	0.097	0.01	0.0072	0.0095	0.0285	0.0072	0.0153	0.1626
7	rs78760367	5392630	1.33	0.0470797710233837	3.49	0.0704349946405554	0.0533171405871914	0.104026197581515	0.1467	0.0606	0.0079	0.0034	0.0223	0.0022	0.003	0.019	0.1555	0.0147	0.0158	0.0069	0.0811	0.0162	0.0084	0.0029	0.0028	0.0901	0.097	0.0101	0.0072	0.0095	0.0285	0.0072	0.0153	0.1627
7	rs4724592	5394951	1.33	0.0470797710233837	3.49	0.0704349946405554	0.0507884265020186	0.11112755530908	0.1468	0.0605	0.0078	0.0034	0.0223	0.0022	0.003	0.019	0.1553	0.0147	0.0158	0.0069	0.0811	0.0162	0.0084	0.0029	0.0028	0.0901	0.097	0.01	0.0072	0.0095	0.0285	0.0073	0.0152	0.1627
7	rs35508364	5396715	1.34	0.0395827626793828	3.5	0.0659953737268723	0.044050560891194	0.0892878838085201	0.1469	0.0605	0.0078	0.0034	0.0223	0.0023	0.0031	0.0191	0.1551	0.0147	0.0158	0.0069	0.081	0.0162	0.0084	0.0029	0.0028	0.0902	0.097	0.01	0.0073	0.0095	0.0285	0.0073	0.0151	0.1627
7	rs7805732	5396955	1.33	0.0470797710233837	3.5	0.0659953737268723	0.0450674114565708	0.0912380688461112	0.1467	0.0605	0.0078	0.0034	0.0223	0.0023	0.0031	0.0191	0.1551	0.0147	0.0158	0.0069	0.081	0.0162	0.0084	0.0029	0.0028	0.0902	0.097	0.01	0.0073	0.0095	0.0286	0.0073	0.0151	0.1627
7	rs76531165	5398580	1.33	0.0470797710233837	3.51	0.0617771177241036	0.0500786954338031	0.107596088542821	0.1467	0.0603	0.0078	0.0034	0.0223	0.0023	0.0031	0.0191	0.1551	0.0147	0.0157	0.0069	0.081	0.0162	0.0085	0.003	0.0028	0.0901	0.0971	0.01	0.0073	0.0096	0.0286	0.0073	0.015	0.1626
7	rs11765570	5399569	1.33	0.0470797710233837	3.51	0.0617771177241036	0.0541611228950911	0.116937056920894	0.1467	0.0603	0.0077	0.0034	0.0223	0.0023	0.0031	0.0191	0.1551	0.0147	0.0155	0.007	0.0811	0.0162	0.0085	0.003	0.0028	0.0901	0.097	0.01	0.0073	0.0096	0.0287	0.0074	0.015	0.1625
7	rs117063928	5403359	1.34	0.0395827626793828	3.52	0.0577730493768559	0.0606178421753617	0.172265620006629	0.1462	0.0593	0.0079	0.0034	0.0223	0.0024	0.0034	0.0193	0.1551	0.0148	0.0158	0.0073	0.0811	0.0161	0.009	0.0029	0.0029	0.0899	0.0961	0.01	0.0074	0.0098	0.0291	0.0077	0.0152	0.1622
7	rs6966019	5405273	1.34	0.0395827626793828	3.52	0.0577730493768559	0.0704700484679694	0.215336944165473	0.146	0.0589	0.0079	0.0034	0.0223	0.0025	0.0035	0.0194	0.1551	0.0148	0.0159	0.0074	0.0811	0.016	0.0092	0.0028	0.003	0.0898	0.0956	0.01	0.0075	0.0099	0.0293	0.0079	0.0153	0.162
7	rs4445136	5406479	1.34	0.0395827626793828	3.52	0.0577730493768559	0.0717339653396602	0.266266994424014	0.1459	0.0586	0.0079	0.0035	0.0223	0.0025	0.0035	0.0195	0.1551	0.0148	0.0159	0.0076	0.0811	0.016	0.0094	0.0027	0.003	0.0898	0.0951	0.0099	0.0075	0.0098	0.0294	0.0081	0.0153	0.1622
7	rs6974647	5411296	1.35	0.0330775438811865	3.53	0.0539760163806611	0.0410511150822138	0.400668508683093	0.1466	0.0588	0.0076	0.0034	0.0227	0.0026	0.0035	0.0195	0.1556	0.0145	0.0161	0.0079	0.0808	0.0161	0.0097	0.0028	0.0032	0.09	0.0923	0.0097	0.0083	0.0097	0.0293	0.0084	0.0149	0.1624
7	rs12536551	5414602	1.36	0.0274689319808498	3.53	0.0539760163806611	0.0400550546804804	0.549737300390044	0.1469	0.059	0.0077	0.0033	0.0228	0.0025	0.0034	0.0196	0.1549	0.0142	0.016	0.0081	0.0808	0.0158	0.0095	0.0028	0.0032	0.0905	0.0907	0.0095	0.0085	0.0097	0.0295	0.0086	0.015	0.1637
7	rs6463445	5415190	1.36	0.0274689319808498	3.55	0.0469746249181148	0.0405794491281043	0.57343673020212	0.1472	0.059	0.0078	0.0033	0.0228	0.0025	0.0034	0.0196	0.1546	0.0142	0.0159	0.0082	0.081	0.0159	0.0095	0.0028	0.0032	0.0907	0.0899	0.0095	0.0085	0.0096	0.0295	0.0086	0.0149	0.1642
7	rs7804232	5416248	1.37	0.0226652410801554	3.56	0.0437561662613372	0.0471645609059633	0.621402271026528	0.1475	0.0591	0.0077	0.0034	0.0228	0.0025	0.0032	0.0195	0.154	0.0144	0.0157	0.0083	0.0814	0.0158	0.0095	0.0028	0.0033	0.091	0.0884	0.0096	0.0087	0.0096	0.0294	0.0087	0.0145	0.1652
7	rs118106476	5416281	1.37	0.0226652410801554	3.56	0.0437561662613372	0.0486793543102443	0.650173510988834	0.1476	0.0591	0.0077	0.0034	0.0227	0.0025	0.0032	0.0195	0.1539	0.0144	0.0157	0.0083	0.0813	0.0159	0.0096	0.0028	0.0033	0.0911	0.0884	0.0096	0.0087	0.0096	0.0294	0.0087	0.0145	0.1652
7	rs73055894	5416426	1.37	0.0226652410801554	3.57	0.0407165604515682	0.0518236289451127	0.66981442953669	0.1476	0.0591	0.0077	0.0034	0.0227	0.0025	0.0032	0.0195	0.1539	0.0144	0.0157	0.0083	0.0813	0.0158	0.0095	0.0028	0.0033	0.0911	0.0884	0.0096	0.0087	0.0096	0.0294	0.0087	0.0145	0.1653
7	rs116929984	5417609	1.37	0.0226652410801554	3.58	0.0378489131480559	0.0541438100197434	0.768874641287503	0.1481	0.0591	0.0077	0.0033	0.0227	0.0024	0.0031	0.0194	0.1535	0.0144	0.0156	0.0084	0.0815	0.0156	0.0095	0.0028	0.0033	0.0915	0.0881	0.0096	0.0088	0.0095	0.0294	0.0087	0.0142	0.166
7	rs4724662	5427128	1.38	0.0185789308352599	3.58	0.0378489131480559	0.166248557657743	1.25743186832798	0.1506	0.0588	0.0077	0.0029	0.0228	0.0022	0.0026	0.0187	0.1518	0.0139	0.0153	0.0086	0.0824	0.015	0.0091	0.0027	0.0033	0.0935	0.0868	0.0095	0.009	0.009	0.029	0.0091	0.0129	0.1689
7	rs117264674	5431743	1.38	0.0185789308352599	3.59	0.0351464082512032	0.185497067690653	1.27865528362984	0.1512	0.0585	0.0076	0.003	0.0227	0.0022	0.0026	0.0186	0.1516	0.0139	0.0154	0.0086	0.0827	0.0149	0.009	0.0027	0.0033	0.0937	0.0867	0.0093	0.009	0.009	0.029	0.009	0.0127	0.1693
7	rs7810692	5432748	1.38	0.0185789308352599	3.62	0.0279629416485042	0.170519206732175	1.14569874988585	0.1513	0.0584	0.0076	0.003	0.0227	0.0022	0.0026	0.0186	0.1515	0.0138	0.0154	0.0086	0.0827	0.0149	0.0092	0.0027	0.0033	0.0939	0.0867	0.0093	0.009	0.009	0.029	0.009	0.0127	0.1693
7	rs77640320	5433058	1.38	0.0185789308352599	3.62	0.0279629416485042	0.167231191239743	1.14783295803848	0.1511	0.0584	0.0076	0.003	0.0227	0.0022	0.0026	0.0186	0.1515	0.0138	0.0154	0.0086	0.0829	0.0149	0.0091	0.0027	0.0033	0.0939	0.0869	0.0093	0.009	0.009	0.029	0.009	0.0127	0.1693
7	rs35831110	5433458	1.38	0.0185789308352599	3.62	0.0279629416485042	0.156506623028837	1.14290894884148	0.151	0.0584	0.0075	0.003	0.0226	0.0022	0.0025	0.0186	0.1514	0.0137	0.0155	0.0086	0.0831	0.0149	0.0091	0.0027	0.0033	0.0939	0.087	0.0093	0.009	0.0089	0.029	0.009	0.0127	0.1693
7	rs73057725	5434107	1.38	0.0185789308352599	3.62	0.0279629416485042	0.147631548966485	1.12946965972113	0.1507	0.0583	0.0074	0.003	0.0226	0.0022	0.0025	0.0186	0.1514	0.0137	0.0155	0.0086	0.0835	0.015	0.0091	0.0027	0.0033	0.094	0.0872	0.0093	0.009	0.0088	0.029	0.009	0.0126	0.1693
7	rs13234328	5434598	1.38	0.0185789308352599	3.63	0.0258547100235892	0.137085258660958	1.10267876877265	0.1506	0.0583	0.0074	0.003	0.0226	0.0022	0.0025	0.0186	0.1514	0.0136	0.0155	0.0086	0.0837	0.015	0.0091	0.0027	0.0033	0.0941	0.0874	0.0093	0.009	0.0088	0.029	0.009	0.0126	0.1692
7	rs7808896	5437616	1.38	0.0185789308352599	3.63	0.0258547100235892	0.141534294240855	1.20522647230644	0.1506	0.0581	0.0074	0.0029	0.0226	0.0021	0.0025	0.0186	0.1511	0.0134	0.0155	0.0086	0.0841	0.0152	0.0092	0.0027	0.0033	0.0942	0.0876	0.0092	0.009	0.0087	0.0291	0.0089	0.0125	0.1692
7	rs7796835	5441337	1.38	0.0185789308352599	3.63	0.0258547100235892	0.128742778476855	1.31337741828932	0.1505	0.0584	0.0073	0.0029	0.0221	0.0021	0.0024	0.0187	0.1508	0.0133	0.0154	0.0085	0.0846	0.0153	0.0091	0.0025	0.0033	0.0943	0.088	0.0094	0.009	0.0087	0.0292	0.0089	0.0124	0.1693
7	rs7785127	5444340	1.38	0.0185789308352599	3.63	0.0258547100235892	0.135186858065557	1.26561316136919	0.1505	0.0582	0.0072	0.0029	0.022	0.0021	0.0024	0.0187	0.1506	0.0134	0.0153	0.0084	0.0849	0.0153	0.009	0.0025	0.0034	0.0944	0.0881	0.0096	0.009	0.0086	0.0292	0.0088	0.0123	0.1695
7	rs73059713	5452970	1.38	0.0185789308352599	3.63	0.0258547100235892	0.141884962403113	1.00762944739228	0.1503	0.0577	0.0071	0.0028	0.0222	0.0021	0.0024	0.0185	0.1498	0.0137	0.015	0.0082	0.0858	0.0152	0.0089	0.0027	0.0035	0.0947	0.0886	0.01	0.0091	0.0085	0.029	0.0086	0.0122	0.1699
7	rs71531304	5453537	1.38	0.0185789308352599	3.63	0.0258547100235892	0.135434922451267	0.933181430309386	0.1503	0.0576	0.007	0.0028	0.0222	0.0021	0.0024	0.0184	0.1497	0.0137	0.015	0.0082	0.0859	0.0152	0.0089	0.0027	0.0035	0.0947	0.0886	0.01	0.0091	0.0085	0.029	0.0086	0.0122	0.17
7	rs75583325	5459984	1.38	0.0185789308352599	3.63	0.0258547100235892	0.175792501284183	0.887314634363157	0.1514	0.0579	0.0069	0.0027	0.0224	0.0021	0.0023	0.018	0.1497	0.0136	0.015	0.0079	0.0869	0.0153	0.0089	0.0026	0.0034	0.0944	0.0898	0.0102	0.009	0.0082	0.029	0.0083	0.0115	0.169
7	rs79032618	5460550	1.38	0.0185789308352599	3.63	0.0258547100235892	0.177898777823357	0.951687999184188	0.1516	0.0581	0.0069	0.0027	0.0225	0.0021	0.0023	0.0179	0.1494	0.0136	0.0151	0.0079	0.087	0.0153	0.0089	0.0026	0.0034	0.0941	0.0898	0.0102	0.009	0.0082	0.029	0.0082	0.0115	0.1692
7	rs76970451	5466645	1.39	0.0151271827325212	3.63	0.0258547100235892	0.134444305595646	0.53770123298404	0.1526	0.0603	0.0067	0.0027	0.0228	0.0021	0.0022	0.0176	0.1459	0.0136	0.0155	0.0077	0.0878	0.0156	0.0088	0.0027	0.0033	0.0916	0.0898	0.0102	0.0092	0.0079	0.0288	0.008	0.0112	0.1718
7	rs6651076	5473305	1.4	0.0122323855097191	3.63	0.0258547100235892	0.133950637517436	0.328960794301341	0.1542	0.0614	0.0065	0.0028	0.023	0.0022	0.0022	0.0173	0.1458	0.0138	0.016	0.0075	0.0875	0.0159	0.0087	0.003	0.0033	0.0902	0.0891	0.0102	0.0092	0.0077	0.0288	0.0078	0.011	0.1717
7	rs58047616	5475036	1.4	0.0122323855097191	3.64	0.0238790106330393	0.111782559522904	0.301808716284214	0.1546	0.0617	0.0065	0.0028	0.0231	0.0022	0.0022	0.0174	0.1457	0.0137	0.0161	0.0075	0.0874	0.0159	0.0087	0.003	0.0032	0.0895	0.0888	0.0103	0.0093	0.0078	0.0288	0.0077	0.0112	0.1716
7	rs76112679	5477867	1.4	0.0122323855097191	3.64	0.0238790106330393	0.0982749144392843	0.218880969822173	0.155	0.0621	0.0065	0.0027	0.0233	0.0022	0.0022	0.0176	0.1455	0.0138	0.0163	0.0075	0.0872	0.016	0.0087	0.0031	0.0032	0.0884	0.088	0.0103	0.0095	0.0079	0.0289	0.0077	0.0116	0.1716
7	rs4720630	5477922	1.4	0.0122323855097191	3.64	0.0238790106330393	0.0963253413011644	0.200621126275782	0.155	0.0621	0.0065	0.0027	0.0233	0.0022	0.0022	0.0176	0.1455	0.0138	0.0163	0.0075	0.0872	0.016	0.0087	0.0031	0.0032	0.0884	0.0879	0.0103	0.0095	0.0079	0.0289	0.0077	0.0116	0.1716
7	rs67223650	5478419	1.4	0.0122323855097191	3.64	0.0238790106330393	0.108419240227292	0.202927074854229	0.155	0.0622	0.0065	0.0028	0.0234	0.0022	0.0022	0.0176	0.1455	0.0137	0.0164	0.0074	0.0874	0.016	0.0087	0.0031	0.0032	0.0882	0.0878	0.0103	0.0095	0.0079	0.0289	0.0077	0.0115	0.1716
7	rs35197935	5480106	1.4	0.0122323855097191	3.64	0.0238790106330393	0.111727363363417	0.147702035241836	0.155	0.0626	0.0065	0.0028	0.0238	0.0022	0.0022	0.0177	0.1458	0.0137	0.0165	0.0074	0.0871	0.0157	0.0086	0.0032	0.0031	0.0877	0.0878	0.0103	0.0095	0.0078	0.0288	0.0077	0.0115	0.1718
7	rs11771525	5480451	1.4	0.0122323855097191	3.64	0.0238790106330393	0.10923370963406	0.121454929311561	0.1549	0.0626	0.0066	0.0029	0.0238	0.0022	0.0022	0.0178	0.1457	0.0137	0.0165	0.0074	0.0871	0.0157	0.0084	0.0032	0.0031	0.0876	0.0876	0.0102	0.0095	0.0078	0.0287	0.0077	0.0116	0.1719
7	rs13246153	5482458	1.4	0.0122323855097191	3.64	0.0238790106330393	0.111148818574497	0.0983959544946458	0.1539	0.063	0.0066	0.003	0.0241	0.0023	0.0022	0.0191	0.1454	0.0139	0.0166	0.0073	0.0874	0.0156	0.0083	0.0036	0.003	0.0863	0.0871	0.0102	0.0095	0.0083	0.0289	0.0078	0.0116	0.172
7	rs73059749	5482518	1.4	0.0122323855097191	3.64	0.0238790106330393	0.109888001977961	0.0965464935360461	0.154	0.0632	0.0066	0.003	0.0241	0.0023	0.0022	0.0191	0.1455	0.0139	0.0166	0.0073	0.0871	0.0156	0.0083	0.0036	0.003	0.086	0.0872	0.0102	0.0094	0.0083	0.0289	0.0078	0.0117	0.172
7	rs11982148	5486900	1.4	0.0122323855097191	3.64	0.0238790106330393	0.0956475244084029	0.0917871177191262	0.1537	0.0633	0.0066	0.003	0.0244	0.0024	0.0023	0.0198	0.1451	0.0143	0.0166	0.0074	0.0864	0.0154	0.0081	0.0036	0.003	0.0855	0.0868	0.0102	0.0094	0.0086	0.0287	0.0079	0.0119	0.1727
7	rs113118439	5487229	1.4	0.0122323855097191	3.64	0.0238790106330393	0.0988108729793148	0.0959863518267054	0.1538	0.0635	0.0066	0.003	0.0244	0.0024	0.0023	0.0198	0.1448	0.0143	0.0166	0.0074	0.0865	0.0154	0.0083	0.0036	0.003	0.0856	0.0867	0.0102	0.0094	0.0086	0.0287	0.0079	0.0119	0.1723
7	rs13228854	5488045	1.4	0.0122323855097191	3.64	0.0238790106330393	0.101518093421165	0.108265370041192	0.1537	0.0635	0.0066	0.0031	0.0244	0.0024	0.0023	0.0199	0.1448	0.0143	0.0166	0.0074	0.0863	0.0153	0.0084	0.0036	0.003	0.0862	0.0863	0.0102	0.0092	0.0087	0.0288	0.0079	0.0119	0.1722
7	rs72577283	5494487	1.41	0.00982251502104145	3.64	0.0238790106330393	0.103558829466396	0.161463899793957	0.1546	0.0645	0.0066	0.0032	0.0244	0.0026	0.0024	0.0202	0.1441	0.0144	0.0167	0.0075	0.085	0.0154	0.0085	0.0035	0.0032	0.086	0.0849	0.0099	0.009	0.009	0.0291	0.0084	0.0123	0.1714
7	rs66483545	5495684	1.41	0.00982251502104145	3.64	0.0238790106330393	0.125695643898935	0.196243503868553	0.1548	0.0646	0.0066	0.0033	0.0244	0.0026	0.0024	0.0201	0.144	0.0145	0.0167	0.0076	0.0848	0.0153	0.0086	0.0035	0.0032	0.0863	0.0846	0.0099	0.0089	0.009	0.0292	0.0085	0.0124	0.1712
7	rs6970215	5495859	1.41	0.00982251502104145	3.64	0.0238790106330393	0.121788821081857	0.186973510486135	0.1547	0.0646	0.0067	0.0033	0.0244	0.0026	0.0024	0.0201	0.1441	0.0145	0.0167	0.0076	0.0847	0.0153	0.0087	0.0035	0.0032	0.0862	0.0845	0.0099	0.0089	0.009	0.0292	0.0085	0.0124	0.1713
7	rs55657670	5497032	1.41	0.00982251502104145	3.64	0.0238790106330393	0.122079957891776	0.187893636225069	0.1546	0.0648	0.0067	0.0032	0.0244	0.0026	0.0024	0.0201	0.144	0.0145	0.0167	0.0077	0.0847	0.0152	0.0087	0.0035	0.0032	0.0862	0.0846	0.0099	0.0089	0.009	0.0292	0.0086	0.0124	0.1713
7	rs78534396	5497455	1.42	0.00783139845189536	3.64	0.0238790106330393	0.115237592303731	0.171471809883169	0.1546	0.0648	0.0068	0.0033	0.0244	0.0026	0.0024	0.02	0.1439	0.0145	0.0167	0.0077	0.0847	0.0152	0.0087	0.0035	0.0032	0.0862	0.0846	0.0099	0.0089	0.009	0.0292	0.0086	0.0124	0.1713
7	rs73043414	5497547	1.42	0.00783139845189536	3.64	0.0238790106330393	0.114339772214825	0.170778274654062	0.1545	0.0648	0.0068	0.0032	0.0244	0.0026	0.0024	0.02	0.1439	0.0145	0.0167	0.0077	0.0847	0.0152	0.0087	0.0035	0.0032	0.0862	0.0846	0.0099	0.0089	0.009	0.0292	0.0086	0.0124	0.1713
7	rs80049136	5502119	1.42	0.00783139845189536	3.64	0.0238790106330393	0.099682489106976	0.236770881567235	0.1543	0.065	0.007	0.0033	0.0244	0.0027	0.0026	0.0198	0.1431	0.0146	0.0165	0.0077	0.0845	0.0151	0.0087	0.0035	0.0033	0.0861	0.0848	0.0099	0.0088	0.009	0.0293	0.0087	0.0126	0.1715
7	rs79346679	5506305	1.42	0.00783139845189536	3.66	0.0203006538381497	0.0894178025311945	0.2516073173035	0.1541	0.0652	0.0073	0.0033	0.0244	0.0028	0.0028	0.0196	0.1424	0.0146	0.0164	0.0078	0.0842	0.0151	0.0087	0.0035	0.0035	0.086	0.085	0.0099	0.0088	0.0089	0.0294	0.0087	0.0128	0.1717
7	rs4431504	5508557	1.42	0.00783139845189536	3.66	0.0203006538381497	0.0881274310724371	0.241536117976837	0.1541	0.0653	0.0074	0.0033	0.0244	0.0029	0.0028	0.0197	0.142	0.0147	0.0162	0.0076	0.0843	0.015	0.0085	0.0035	0.0035	0.0862	0.0851	0.0099	0.0088	0.0089	0.0294	0.0087	0.0129	0.1718
7	rs4724692	5510579	1.42	0.00783139845189536	3.66	0.0203006538381497	0.0803420034491454	0.271902898866162	0.1541	0.0653	0.0074	0.0034	0.0244	0.003	0.003	0.0198	0.1422	0.0146	0.0163	0.0076	0.0842	0.015	0.0085	0.0035	0.0036	0.086	0.0853	0.0099	0.0088	0.0088	0.0294	0.0087	0.0128	0.1716
7	rs4527789	5512271	1.42	0.00783139845189536	3.66	0.0203006538381497	0.079492862023308	0.191795525003368	0.1542	0.0654	0.0075	0.0034	0.0244	0.003	0.003	0.0198	0.1422	0.0146	0.0161	0.0075	0.0845	0.015	0.0084	0.0035	0.0036	0.0858	0.0852	0.0098	0.0088	0.0088	0.0294	0.0086	0.0129	0.1716
7	rs117933874	5516814	1.43	0.0061988580477659	3.66	0.0203006538381497	0.0656383800080334	0.158175275208145	0.1547	0.0655	0.0075	0.0034	0.0244	0.0032	0.003	0.0198	0.1419	0.0144	0.0161	0.0075	0.0848	0.015	0.0084	0.0035	0.0037	0.0854	0.0852	0.0097	0.0087	0.0089	0.0295	0.0085	0.0129	0.1715
7	rs10282144	5520850	1.43	0.0061988580477659	3.66	0.0203006538381497	0.0697514399349947	0.157308779897678	0.1551	0.0656	0.0075	0.0034	0.0243	0.0034	0.003	0.0198	0.1416	0.0143	0.0161	0.0074	0.0851	0.015	0.0083	0.0035	0.0037	0.0851	0.0851	0.0097	0.0087	0.0089	0.0296	0.0085	0.013	0.1714
7	rs10951956	5521468	1.43	0.0061988580477659	3.67	0.0186860599256718	0.069159652812718	0.158271656777745	0.155	0.0657	0.0075	0.0034	0.0243	0.0034	0.003	0.0198	0.1416	0.0143	0.0161	0.0074	0.0852	0.015	0.0083	0.0035	0.0037	0.085	0.0851	0.0097	0.0087	0.0089	0.0296	0.0085	0.013	0.1714
7	rs10216189	5524805	1.43	0.0061988580477659	3.67	0.0186860599256718	0.0777241009078023	0.195102369144182	0.1544	0.0657	0.0075	0.0035	0.0243	0.0034	0.003	0.0197	0.1416	0.0142	0.0161	0.0074	0.0861	0.015	0.0083	0.0034	0.0037	0.0853	0.085	0.0097	0.0088	0.0089	0.0296	0.0085	0.0129	0.171
7	rs78651319	5527114	1.43	0.0061988580477659	3.67	0.0186860599256718	0.074690188632905	0.17976918329865	0.1543	0.0656	0.0075	0.0035	0.0243	0.0035	0.003	0.0198	0.1417	0.0142	0.0161	0.0074	0.0862	0.015	0.0083	0.0034	0.0037	0.0853	0.0849	0.0097	0.0088	0.0089	0.0296	0.0086	0.0129	0.1711
7	rs28566736	5529758	1.43	0.0061988580477659	3.67	0.0186860599256718	0.0727388115920177	0.170580301813617	0.1543	0.0655	0.0075	0.0034	0.0243	0.0035	0.003	0.0198	0.1416	0.0142	0.0161	0.0074	0.0863	0.0151	0.0083	0.0034	0.0036	0.0855	0.085	0.0097	0.0088	0.0088	0.0297	0.0086	0.0129	0.1709
7	rs11975313	5530954	1.43	0.0061988580477659	3.67	0.0186860599256718	0.0771547598999844	0.175253740160843	0.1542	0.0655	0.0075	0.0035	0.0243	0.0035	0.003	0.0199	0.1415	0.0141	0.0161	0.0074	0.0864	0.0151	0.0083	0.0034	0.0036	0.0855	0.0849	0.0096	0.0088	0.0088	0.0297	0.0086	0.0129	0.1709
7	rs4560713	5532657	1.44	0.00487073502531595	3.67	0.0186860599256718	0.0867076229619077	0.14451726923519	0.1543	0.0652	0.0075	0.0035	0.0245	0.0036	0.003	0.0199	0.1414	0.0141	0.0161	0.0073	0.087	0.015	0.0083	0.0034	0.0037	0.0854	0.0848	0.0095	0.0087	0.0088	0.0297	0.0086	0.0129	0.1706
7	rs117625994	5534410	1.44	0.00487073502531595	3.67	0.0186860599256718	0.0869432402552547	0.108600609017041	0.1544	0.0655	0.0075	0.0035	0.0244	0.0036	0.003	0.0199	0.1413	0.0141	0.0161	0.0072	0.0871	0.015	0.0083	0.0035	0.0037	0.0853	0.0849	0.0095	0.0087	0.0088	0.0297	0.0086	0.0129	0.1702
7	rs6946389	5544706	1.44	0.00487073502531595	3.67	0.0186860599256718	0.100042782996565	0.12799439413275	0.1548	0.0664	0.0075	0.0036	0.0243	0.0037	0.003	0.0199	0.1411	0.0141	0.0161	0.0073	0.0872	0.0151	0.0083	0.0036	0.0038	0.0848	0.0851	0.0095	0.0087	0.0087	0.0298	0.0087	0.0128	0.1691
7	rs2966433	5550789	1.44	0.00487073502531595	3.67	0.0186860599256718	0.106587063512634	0.169591640529067	0.1547	0.0668	0.0075	0.0037	0.0241	0.0038	0.003	0.02	0.1406	0.014	0.0161	0.0073	0.0878	0.0151	0.0084	0.0037	0.0038	0.0848	0.085	0.0094	0.0087	0.0087	0.0297	0.0087	0.0127	0.1687
7	rs7794331	5553944	1.44	0.00487073502531595	3.67	0.0186860599256718	0.172517085682265	0.164190091256066	0.155	0.0672	0.0076	0.0037	0.0239	0.004	0.0028	0.0197	0.14	0.0138	0.016	0.0074	0.0883	0.0153	0.0084	0.0037	0.0038	0.0848	0.0847	0.0095	0.0088	0.0086	0.0299	0.0089	0.0125	0.1687
7	rs852446	5553996	1.45	0.00379879965366275	3.67	0.0186860599256718	0.17431234108766	0.164776365116325	0.155	0.0672	0.0076	0.0037	0.0239	0.004	0.0028	0.0197	0.14	0.0138	0.016	0.0074	0.0882	0.0153	0.0084	0.0037	0.0038	0.0848	0.0847	0.0095	0.0088	0.0086	0.0299	0.0089	0.0125	0.1687
7	rs13447418	5566221	1.45	0.00379879965366275	3.67	0.0186860599256718	0.191867400170564	0.151765526550299	0.155	0.0673	0.0075	0.0038	0.0239	0.0041	0.0028	0.0197	0.1398	0.0138	0.016	0.0073	0.0881	0.0153	0.0084	0.0037	0.0038	0.0848	0.0846	0.0095	0.0087	0.0086	0.03	0.0089	0.0125	0.1689
7	rs13447386	5570788	1.46	0.00294055822434739	3.67	0.0186860599256718	0.295425214729393	0.162922357765626	0.1551	0.0675	0.0074	0.0039	0.0239	0.0044	0.0028	0.0196	0.1392	0.0137	0.016	0.0073	0.0879	0.0152	0.0085	0.0037	0.004	0.0847	0.0843	0.0094	0.0084	0.0087	0.0302	0.009	0.0124	0.1693
7	rs2966449	5571625	1.46	0.00294055822434739	3.67	0.0186860599256718	0.371250588087579	0.169492884817012	0.1551	0.0675	0.0074	0.0039	0.0239	0.0047	0.0028	0.0196	0.139	0.0137	0.016	0.0073	0.0879	0.0152	0.0085	0.0037	0.004	0.0847	0.0842	0.0094	0.0084	0.0087	0.0303	0.009	0.0124	0.1694
7	rs852392	5572132	1.46	0.00294055822434739	3.66	0.0203006538381497	0.379567824708172	0.154432718292155	0.155	0.0675	0.0074	0.0039	0.0239	0.0047	0.0028	0.0196	0.1389	0.0137	0.016	0.0073	0.0879	0.0153	0.0085	0.0037	0.004	0.0846	0.0843	0.0094	0.0084	0.0087	0.0303	0.009	0.0124	0.1693
7	rs73332425	5574532	1.47	0.00225897143633852	3.63	0.0258547100235892	0.476352253422436	0.146200197156492	0.1548	0.0677	0.0075	0.0041	0.0238	0.0051	0.0029	0.0195	0.138	0.0136	0.0161	0.0074	0.088	0.0156	0.0086	0.0039	0.0042	0.0845	0.0842	0.0093	0.0084	0.0087	0.0308	0.0091	0.0122	0.1686
7	rs76772345	5576680	1.48	0.00172210138006111	3.61	0.0302100043965568	0.485759975201042	0.180475142799252	0.1544	0.068	0.0075	0.0043	0.0237	0.0051	0.0031	0.0195	0.1374	0.0137	0.0163	0.0074	0.088	0.0156	0.0087	0.004	0.0042	0.0843	0.0841	0.0091	0.0085	0.0087	0.0309	0.0092	0.0118	0.1689
7	rs2080065	5582974	1.49	0.00130270570906879	3.6	0.0326023165839827	0.576671592902939	0.257712213404858	0.1537	0.0685	0.0074	0.0046	0.0235	0.0052	0.0033	0.0195	0.1364	0.0138	0.0165	0.0074	0.0882	0.0156	0.0089	0.0042	0.0044	0.0841	0.084	0.0089	0.0085	0.0087	0.0311	0.0095	0.0112	0.1694
7	rs10252610	5586320	1.49	0.00130270570906879	3.59	0.0351464082512032	0.608921420685471	0.276298668046304	0.1533	0.0687	0.0075	0.0047	0.0234	0.0053	0.0036	0.0195	0.1358	0.014	0.0166	0.0074	0.0882	0.0156	0.0089	0.0043	0.0044	0.084	0.084	0.0088	0.0086	0.0086	0.0312	0.0096	0.0108	0.1696
7	rs1628786	5587009	1.49	0.00130270570906879	3.57	0.0407165604515682	0.439915046685149	0.307902109894629	0.1531	0.0687	0.0075	0.0047	0.0234	0.0053	0.0041	0.0195	0.1359	0.014	0.0166	0.0074	0.0881	0.0156	0.0089	0.0042	0.0044	0.0839	0.084	0.0088	0.0085	0.0086	0.0312	0.0096	0.0108	0.1694
7	rs117503301	5589225	1.5	0.00097779776173039	3.56	0.0437561662613372	0.535426222282125	0.308981186909106	0.153	0.0687	0.0075	0.0048	0.0235	0.0053	0.0042	0.0196	0.136	0.0141	0.0166	0.0074	0.0878	0.0156	0.0089	0.0042	0.0044	0.0842	0.084	0.0089	0.0084	0.0085	0.0313	0.0098	0.0106	0.1692
7	rs852542	5590880	1.5	0.00097779776173039	3.56	0.0437561662613372	0.606018861233078	0.338162932219285	0.1532	0.0687	0.0075	0.0049	0.0235	0.0053	0.0042	0.0196	0.136	0.014	0.0166	0.0074	0.0875	0.0156	0.0089	0.0042	0.0044	0.0843	0.0841	0.0089	0.0084	0.0085	0.0314	0.0099	0.0105	0.1692
7	rs852536	5594385	1.5	0.00097779776173039	3.56	0.0437561662613372	0.566593645600715	0.30168960325458	0.1537	0.0686	0.0074	0.0048	0.0233	0.0052	0.0041	0.0191	0.1358	0.014	0.0168	0.0073	0.087	0.0156	0.0089	0.0041	0.0043	0.0846	0.0848	0.0089	0.0084	0.0085	0.0313	0.0099	0.0105	0.1693
7	rs112110418	5599418	1.51	0.000728190469368611	3.55	0.0469746249181148	0.569608316530549	0.300142419931061	0.154	0.0687	0.0075	0.0048	0.0232	0.0052	0.0041	0.0188	0.1354	0.014	0.0169	0.0073	0.0868	0.0157	0.009	0.004	0.0042	0.085	0.085	0.0089	0.0085	0.0084	0.0313	0.0098	0.0105	0.1694
7	rs4724708	5600369	1.51	0.000728190469368611	3.53	0.0539760163806611	0.570212147900861	0.299072695081142	0.154	0.0687	0.0075	0.0048	0.0232	0.0052	0.0041	0.0188	0.1354	0.014	0.0169	0.0073	0.0868	0.0157	0.009	0.004	0.0042	0.085	0.085	0.0089	0.0085	0.0084	0.0313	0.0098	0.0105	0.1695
7	rs118083363	5602101	1.51	0.000728190469368611	3.53	0.0539760163806611	0.578089118257829	0.289379659456013	0.1541	0.0687	0.0074	0.0048	0.0232	0.0052	0.0041	0.0188	0.1354	0.014	0.0169	0.0073	0.0868	0.0157	0.009	0.004	0.0042	0.0849	0.085	0.0089	0.0085	0.0084	0.0313	0.0098	0.0105	0.1696
7	rs852512	5604329	1.51	0.000728190469368611	3.51	0.0617771177241036	0.589078702060867	0.286092103997928	0.1541	0.0687	0.0073	0.0048	0.0231	0.0052	0.0041	0.0187	0.1353	0.014	0.017	0.0073	0.0867	0.0157	0.009	0.004	0.0042	0.085	0.0851	0.0089	0.0085	0.0084	0.0313	0.0098	0.0105	0.1696
7	rs76710605	5611184	1.52	0.000538040073997532	3.51	0.0617771177241036	0.656152687747068	0.312465849071451	0.1544	0.0688	0.0073	0.0048	0.023	0.0053	0.004	0.0185	0.1349	0.014	0.017	0.0073	0.0864	0.0157	0.0091	0.004	0.0042	0.0853	0.0853	0.0089	0.0086	0.0084	0.0312	0.0098	0.0105	0.1698
7	rs80325784	5614735	1.52	0.000538040073997532	3.5	0.0659953737268723	0.767974063626057	0.362553297578656	0.1547	0.0689	0.0073	0.0048	0.0228	0.0054	0.004	0.0183	0.1342	0.0139	0.0171	0.0074	0.0859	0.0157	0.0092	0.0039	0.0042	0.0858	0.0855	0.0088	0.0088	0.0083	0.0311	0.0099	0.0104	0.1701
7	rs4724709	5618497	1.53	0.000394403237541137	3.5	0.0659953737268723	0.952229856792041	0.438881282353612	0.1552	0.0689	0.0073	0.0049	0.0226	0.0054	0.0039	0.0181	0.1333	0.0138	0.0172	0.0074	0.0854	0.0157	0.0093	0.0039	0.0042	0.0862	0.0859	0.0087	0.0089	0.0082	0.031	0.01	0.0103	0.1706
7	rs58140128	5620894	1.53	0.000394403237541137	3.5	0.0659953737268723	1.14669549868104	0.525592907456007	0.1557	0.0688	0.0074	0.005	0.0225	0.0055	0.0039	0.018	0.1324	0.0137	0.0173	0.0073	0.0848	0.0157	0.0093	0.0039	0.0043	0.0861	0.0865	0.0088	0.0089	0.0081	0.0312	0.01	0.0101	0.1714
7	rs79871375	5622261	1.54	0.000286818327153653	3.25	0.261729658797372	1.14551702805948	0.491053777605871	0.1556	0.069	0.0074	0.005	0.0224	0.0056	0.0039	0.0179	0.132	0.0137	0.0173	0.0073	0.085	0.0157	0.0092	0.0039	0.0043	0.0864	0.0865	0.0088	0.0088	0.0081	0.0311	0.0098	0.0101	0.1718
7	rs852383	5624052	1.54	0.000286818327153653	3.27	0.2384362992664	1.18392261588528	0.533378895195939	0.1554	0.0694	0.0074	0.005	0.0224	0.0055	0.0038	0.018	0.1316	0.0135	0.0174	0.0072	0.0852	0.0155	0.0091	0.0038	0.0044	0.0867	0.0865	0.0088	0.0087	0.008	0.031	0.0097	0.0099	0.1726
7	rs73673195	5625749	1.54	0.000286818327153653	3.38	0.135933471893229	1.27899927970836	0.622992659857389	0.1551	0.0697	0.0073	0.005	0.0223	0.0056	0.0038	0.0181	0.1312	0.0134	0.0174	0.0072	0.0853	0.0154	0.0091	0.0037	0.0044	0.087	0.0866	0.0087	0.0085	0.008	0.0309	0.0097	0.0098	0.1731
7	rs76790320	5627072	1.54	0.000286818327153653	3.65	0.0220296713647935	1.15432172405114	0.604833188152842	0.1548	0.0706	0.0073	0.0049	0.0223	0.0054	0.0038	0.0181	0.1319	0.0133	0.0174	0.0071	0.0854	0.0153	0.009	0.0036	0.0044	0.0869	0.0862	0.0086	0.0084	0.0079	0.0309	0.0095	0.0098	0.1738
7	rs116919276	5631672	1.55	0.000206918762790323	3.66	0.0203006538381497	0.991845474108958	0.54833438095783	0.1536	0.0715	0.0072	0.0048	0.0223	0.0053	0.0037	0.0181	0.1325	0.0131	0.0174	0.0072	0.0862	0.0152	0.0088	0.0035	0.0043	0.0871	0.0864	0.0086	0.0083	0.0079	0.0309	0.0093	0.0097	0.1738
7	rs56156320	5632111	1.55	0.000206918762790323	3.66	0.0203006538381497	1.00264733403771	0.62039070338382	0.1536	0.0716	0.0071	0.0048	0.0223	0.0053	0.0037	0.0181	0.1326	0.0131	0.0174	0.0071	0.0862	0.0152	0.0088	0.0035	0.0043	0.0871	0.0864	0.0086	0.0082	0.0079	0.0309	0.0092	0.0097	0.1738
7	rs74711902	5639646	1.55	0.000206918762790323	3.66	0.0203006538381497	0.898044372437882	0.565368512237746	0.1533	0.0721	0.0071	0.0045	0.0222	0.0052	0.0034	0.0181	0.1323	0.013	0.0175	0.0069	0.0867	0.0152	0.0087	0.0034	0.0042	0.0874	0.0866	0.0086	0.0081	0.0079	0.0312	0.009	0.0097	0.1744
7	rs1640235	5642631	1.55	0.000206918762790323	3.66	0.0203006538381497	0.946936609421924	0.628349141416889	0.1537	0.0722	0.0071	0.0043	0.0222	0.0051	0.0033	0.0181	0.1322	0.0129	0.0175	0.0066	0.0867	0.0153	0.0087	0.0033	0.0041	0.0874	0.0865	0.0087	0.0081	0.0079	0.0314	0.009	0.0098	0.1747
7	rs59162058	5642848	1.55	0.000206918762790323	3.66	0.0203006538381497	0.953407791384045	0.606557173197669	0.1537	0.0723	0.0071	0.0043	0.0222	0.0051	0.0031	0.0181	0.1323	0.0129	0.0175	0.0067	0.0867	0.0153	0.0087	0.0034	0.0041	0.0875	0.0866	0.0087	0.0081	0.0079	0.0314	0.0089	0.0098	0.1747
7	rs1640233	5643145	1.55	0.000206918762790323	3.67	0.0186860599256718	1.03847379343646	0.58395240901994	0.1537	0.0722	0.007	0.0043	0.0222	0.005	0.0028	0.0182	0.1325	0.0129	0.0175	0.0067	0.0868	0.0153	0.0087	0.0034	0.0041	0.0877	0.0867	0.0087	0.0081	0.0079	0.0314	0.0086	0.0098	0.1748
7	rs3823680	5671500	1.56	0.000148083528941252	3.67	0.0186860599256718	0.802701512294252	0.442063384864579	0.1546	0.0721	0.0068	0.0032	0.022	0.0047	0.0025	0.0194	0.1326	0.0131	0.0176	0.0064	0.0877	0.0153	0.0084	0.0029	0.0038	0.0866	0.0875	0.009	0.0081	0.0077	0.0314	0.0085	0.0097	0.1757
7	rs852518	5697329	1.56	0.000148083528941252	3.66	0.0203006538381497	0.801371596336209	0.410392979126139	0.1547	0.0723	0.0067	0.0031	0.0219	0.0046	0.0025	0.0195	0.1326	0.0132	0.0176	0.0063	0.0875	0.0152	0.0084	0.0028	0.0037	0.0865	0.0875	0.0091	0.0081	0.0077	0.0314	0.0084	0.0097	0.176
7	rs852517	5697579	1.56	0.000148083528941252	3.66	0.0203006538381497	0.802388505252727	0.414170130760809	0.1547	0.0723	0.0067	0.0031	0.0219	0.0046	0.0025	0.0195	0.1326	0.0132	0.0176	0.0063	0.0875	0.0152	0.0084	0.0028	0.0037	0.0865	0.0875	0.0091	0.0081	0.0077	0.0314	0.0084	0.0097	0.176
7	rs74433509	5705271	1.56	0.000148083528941252	3.67	0.0186860599256718	0.792711462696229	0.392678223989459	0.1547	0.0723	0.0067	0.0031	0.0219	0.0046	0.0025	0.0196	0.1326	0.0132	0.0176	0.0063	0.0875	0.0152	0.0083	0.0028	0.0036	0.0864	0.0875	0.0091	0.0082	0.0077	0.0313	0.0084	0.0097	0.1761
7	rs117358904	5710024	1.56	0.000148083528941252	3.68	0.0171801378070767	0.788590812943011	0.404421060767495	0.1548	0.0723	0.0067	0.003	0.0219	0.0046	0.0025	0.0196	0.1326	0.0132	0.0176	0.0063	0.0875	0.0152	0.0083	0.0028	0.0036	0.0864	0.0875	0.0091	0.0082	0.0077	0.0313	0.0084	0.0097	0.1762
7	rs3807583	5716463	1.56	0.000148083528941252	3.68	0.0171801378070767	0.789056834502516	0.432007840536817	0.1548	0.0724	0.0066	0.003	0.0219	0.0046	0.0025	0.0197	0.1327	0.0132	0.0176	0.0063	0.0874	0.0151	0.0083	0.0028	0.0036	0.0863	0.0875	0.0092	0.0082	0.0077	0.0313	0.0084	0.0097	0.1763
7	rs28411680	5730168	1.56	0.000148083528941252	3.68	0.0171801378070767	0.766669443823343	0.437160205110275	0.1548	0.0725	0.0066	0.003	0.0219	0.0045	0.0024	0.0197	0.1327	0.0132	0.0175	0.0062	0.0875	0.0151	0.0083	0.0028	0.0036	0.0863	0.0876	0.0092	0.0083	0.0076	0.0312	0.0084	0.0098	0.1765
7	rs852262	5730216	1.56	0.000148083528941252	3.68	0.0171801378070767	0.766362615135755	0.436895584269755	0.1548	0.0725	0.0066	0.003	0.0219	0.0045	0.0024	0.0197	0.1327	0.0132	0.0175	0.0062	0.0875	0.0151	0.0083	0.0028	0.0036	0.0863	0.0876	0.0092	0.0083	0.0076	0.0312	0.0084	0.0098	0.1765
7	rs78324415	5731357	1.56	0.000148083528941252	3.68	0.0171801378070767	0.761307687318371	0.434119653407269	0.1548	0.0725	0.0066	0.003	0.0219	0.0045	0.0024	0.0197	0.1327	0.0132	0.0176	0.0062	0.0874	0.0151	0.0083	0.0028	0.0036	0.0863	0.0876	0.0092	0.0083	0.0076	0.0312	0.0084	0.0098	0.1765
7	rs117479630	5732759	1.56	0.000148083528941252	3.67	0.0186860599256718	0.755581211871609	0.435308758729228	0.1548	0.0725	0.0066	0.003	0.0218	0.0045	0.0024	0.0197	0.1327	0.0131	0.0175	0.0062	0.0875	0.0151	0.0083	0.0028	0.0036	0.0863	0.0876	0.0092	0.0083	0.0076	0.0312	0.0084	0.0098	0.1766
7	rs71531330	5736941	1.56	0.000148083528941252	3.67	0.0186860599256718	0.7513938337765	0.432139747977925	0.1548	0.0725	0.0066	0.003	0.0218	0.0045	0.0024	0.0197	0.1327	0.0131	0.0175	0.0062	0.0875	0.0151	0.0083	0.0028	0.0035	0.0863	0.0876	0.0092	0.0083	0.0076	0.0312	0.0084	0.0098	0.1766
7	rs114937363	5739822	1.56	0.000148083528941252	3.67	0.0186860599256718	0.738666598608864	0.435705320422243	0.1548	0.0725	0.0066	0.003	0.0218	0.0045	0.0024	0.0197	0.1327	0.0131	0.0175	0.0062	0.0875	0.0151	0.0083	0.0028	0.0035	0.0863	0.0876	0.0092	0.0083	0.0076	0.0312	0.0084	0.0098	0.1766
7	rs73064610	5740887	1.56	0.000148083528941252	3.67	0.0186860599256718	0.736630073307072	0.43504443791788	0.1548	0.0725	0.0066	0.003	0.0218	0.0045	0.0024	0.0197	0.1327	0.0131	0.0175	0.0062	0.0875	0.0151	0.0083	0.0028	0.0035	0.0863	0.0876	0.0092	0.0083	0.0076	0.0311	0.0084	0.0098	0.1766
7	rs73064612	5748721	1.56	0.000148083528941252	3.67	0.0186860599256718	0.7169972776878	0.427397900932292	0.1548	0.0725	0.0065	0.003	0.0219	0.0045	0.0024	0.0198	0.1327	0.0131	0.0176	0.0062	0.0876	0.0151	0.0083	0.0028	0.0035	0.0864	0.0877	0.0091	0.0082	0.0076	0.0311	0.0083	0.0098	0.1766
7	rs112311344	5759119	1.56	0.000148083528941252	3.67	0.0186860599256718	0.680476701772765	0.402608285225537	0.1549	0.0725	0.0065	0.003	0.0219	0.0044	0.0024	0.0199	0.1327	0.0131	0.0176	0.0062	0.0877	0.0151	0.0083	0.0028	0.0035	0.0865	0.0877	0.009	0.0082	0.0076	0.0311	0.0083	0.0098	0.1767
7	rs6960897	5769962	1.56	0.000148083528941252	3.67	0.0186860599256718	0.677496109068553	0.448845578814272	0.1549	0.0724	0.0065	0.003	0.0219	0.0044	0.0024	0.0199	0.1327	0.0131	0.0176	0.0062	0.0877	0.0151	0.0083	0.0028	0.0034	0.0866	0.0878	0.0091	0.0082	0.0076	0.031	0.0083	0.0098	0.1767
7	rs112195901	5773027	1.56	0.000148083528941252	3.67	0.0186860599256718	0.664768278022088	0.447114185116206	0.1549	0.0724	0.0065	0.0029	0.0219	0.0044	0.0024	0.0199	0.1327	0.0131	0.0176	0.0062	0.0876	0.0151	0.0083	0.0028	0.0034	0.0866	0.0878	0.0091	0.0082	0.0076	0.031	0.0083	0.0098	0.1767
7	rs150298353	5785566	1.56	0.000148083528941252	3.65	0.0220296713647935	0.6431119949705	0.430557571848859	0.1549	0.0723	0.0065	0.0029	0.0219	0.0044	0.0024	0.0199	0.1326	0.0131	0.0177	0.0062	0.0876	0.0151	0.0083	0.0027	0.0034	0.0868	0.0878	0.0091	0.0081	0.0076	0.031	0.0083	0.0098	0.1767
7	rs13235943	5799125	1.56	0.000148083528941252	3.65	0.0220296713647935	0.538100576212746	0.378866923492801	0.1547	0.0717	0.0066	0.0029	0.022	0.0042	0.0024	0.0199	0.1328	0.0132	0.0179	0.0062	0.0874	0.0151	0.0082	0.0027	0.0033	0.0876	0.0878	0.0091	0.008	0.0076	0.0308	0.0083	0.0099	0.1768
7	rs3857756	5800769	1.56	0.000148083528941252	3.65	0.0220296713647935	0.536534335340466	0.386650847060502	0.1547	0.0717	0.0066	0.0029	0.022	0.0042	0.0024	0.0199	0.1328	0.0132	0.0179	0.0062	0.0874	0.0151	0.0082	0.0026	0.0033	0.0877	0.0878	0.0091	0.008	0.0076	0.0308	0.0083	0.0099	0.1768
7	rs12533583	5806337	1.56	0.000148083528941252	3.65	0.0220296713647935	0.524727469247518	0.38473267794117	0.1548	0.0717	0.0066	0.0029	0.022	0.0042	0.0024	0.0199	0.1328	0.0132	0.0179	0.0062	0.0874	0.0151	0.0082	0.0026	0.0032	0.0877	0.0878	0.0092	0.008	0.0076	0.0308	0.0083	0.0099	0.1768
7	rs117484155	5806922	1.56	0.000148083528941252	3.65	0.0220296713647935	0.523953380023428	0.383327710641924	0.1548	0.0717	0.0066	0.0029	0.022	0.0042	0.0024	0.0199	0.1328	0.0132	0.0179	0.0062	0.0874	0.0151	0.0082	0.0026	0.0032	0.0877	0.0878	0.0092	0.008	0.0076	0.0308	0.0083	0.0099	0.1768
7	rs10276704	5816997	1.56	0.000148083528941252	3.66	0.0203006538381497	0.493813932299374	0.398860376355069	0.1547	0.0716	0.0066	0.0029	0.022	0.0042	0.0024	0.02	0.1328	0.0132	0.0179	0.0062	0.0874	0.0152	0.0082	0.0026	0.0032	0.0878	0.0878	0.0092	0.008	0.0076	0.0308	0.0083	0.01	0.1768
7	rs17135757	5817636	1.56	0.000148083528941252	3.66	0.0203006538381497	0.488811700654995	0.392935280557162	0.1547	0.0716	0.0066	0.0029	0.022	0.0042	0.0024	0.02	0.1328	0.0132	0.0179	0.0062	0.0874	0.0152	0.0082	0.0026	0.0032	0.0878	0.0878	0.0092	0.008	0.0076	0.0308	0.0083	0.01	0.1768
7	rs12668235	5819195	1.56	0.000148083528941252	3.66	0.0203006538381497	0.474444527809918	0.393063826291004	0.1547	0.0716	0.0066	0.0029	0.0219	0.0042	0.0024	0.02	0.1328	0.0132	0.0179	0.0062	0.0874	0.0152	0.0082	0.0026	0.0032	0.0879	0.0878	0.0093	0.008	0.0076	0.0308	0.0083	0.01	0.1767
7	rs2008418	5820409	1.56	0.000148083528941252	3.66	0.0203006538381497	0.478325416221122	0.371633636829433	0.1547	0.0715	0.0066	0.0029	0.0219	0.0042	0.0024	0.02	0.1328	0.0132	0.0179	0.0062	0.0874	0.0152	0.0081	0.0026	0.0032	0.088	0.0877	0.0093	0.008	0.0076	0.0307	0.0083	0.0101	0.1767
7	rs13241373	5823221	1.56	0.000148083528941252	3.66	0.0203006538381497	0.502879731051905	0.352788644729555	0.1547	0.0714	0.0066	0.0028	0.0219	0.0042	0.0023	0.02	0.1327	0.0132	0.0179	0.0063	0.0874	0.0152	0.0081	0.0027	0.0032	0.0883	0.0876	0.0093	0.008	0.0076	0.0307	0.0084	0.0101	0.1766
7	rs74454750	5823330	1.56	0.000148083528941252	3.66	0.0203006538381497	0.501363259889715	0.347935013104007	0.1547	0.0714	0.0066	0.0028	0.0219	0.0042	0.0023	0.02	0.1327	0.0132	0.0179	0.0063	0.0874	0.0152	0.0081	0.0027	0.0032	0.0883	0.0876	0.0093	0.008	0.0076	0.0307	0.0084	0.0101	0.1766
7	rs2112011	5833928	1.56	0.000148083528941252	3.66	0.0203006538381497	0.413884329087289	0.289144455305643	0.1546	0.071	0.0066	0.0028	0.0219	0.0042	0.0023	0.02	0.1324	0.0132	0.0179	0.0064	0.0875	0.0152	0.008	0.0029	0.0032	0.0887	0.0876	0.0093	0.008	0.0075	0.0306	0.0083	0.0103	0.1768
7	rs117292979	5834109	1.56	0.000148083528941252	3.66	0.0203006538381497	0.417051723729596	0.287969307323229	0.1546	0.071	0.0066	0.0028	0.0219	0.0042	0.0023	0.02	0.1323	0.0132	0.0179	0.0064	0.0876	0.0152	0.008	0.0029	0.0032	0.0887	0.0876	0.0093	0.008	0.0075	0.0306	0.0083	0.0103	0.1769
7	Affx-30679272	5834197	1.56	0.000148083528941252	3.66	0.0203006538381497	0.4185532307311	0.288909309296894	0.1546	0.071	0.0066	0.0028	0.0219	0.0042	0.0023	0.02	0.1322	0.0132	0.0179	0.0064	0.0876	0.0152	0.008	0.0029	0.0032	0.0887	0.0876	0.0093	0.008	0.0075	0.0306	0.0083	0.0103	0.1769
7	rs10269809	5840310	1.57	0.000105127445591708	3.66	0.0203006538381497	0.366802666380681	0.267988377979886	0.1547	0.0708	0.0066	0.0029	0.0219	0.0041	0.0023	0.02	0.1323	0.0131	0.018	0.0064	0.0877	0.0153	0.008	0.0028	0.0031	0.0885	0.0879	0.0093	0.0079	0.0075	0.0303	0.0084	0.0104	0.1771
7	rs115518621	5842369	1.58	7.40316705327927e-05	3.66	0.0203006538381497	0.254377375636831	0.252959970246721	0.1547	0.0703	0.0066	0.0027	0.0217	0.0038	0.0022	0.0201	0.1324	0.0129	0.0182	0.0064	0.0881	0.0155	0.0077	0.0026	0.003	0.0886	0.0885	0.0093	0.0077	0.0074	0.0293	0.0084	0.0107	0.1782
7	rs62455912	5850274	1.58	7.40316705327927e-05	3.66	0.0203006538381497	0.158066634130474	0.172663003498232	0.1543	0.0692	0.0064	0.0024	0.0212	0.0034	0.0022	0.0202	0.1329	0.0127	0.0185	0.0062	0.0894	0.0161	0.0075	0.0023	0.0028	0.0884	0.0891	0.0093	0.0074	0.0073	0.0288	0.0086	0.0113	0.179
7	rs17135384	5850552	1.58	7.40316705327927e-05	3.65	0.0220296713647935	0.158236749562442	0.18108100866617	0.1543	0.0692	0.0064	0.0024	0.0212	0.0034	0.0022	0.0202	0.1329	0.0127	0.0185	0.0062	0.0895	0.0161	0.0075	0.0023	0.0028	0.0884	0.0891	0.0093	0.0074	0.0072	0.0289	0.0086	0.0113	0.1791
7	rs73343384	5853718	1.58	7.40316705327927e-05	3.65	0.0220296713647935	0.132568056162393	0.188917802593623	0.1543	0.0691	0.0063	0.0024	0.0211	0.0034	0.0022	0.0202	0.1333	0.0127	0.0185	0.0062	0.0892	0.0162	0.0074	0.0023	0.0027	0.0888	0.0891	0.0093	0.0074	0.0072	0.0287	0.0085	0.0113	0.1792
7	rs6969131	5854003	1.58	7.40316705327927e-05	3.65	0.0220296713647935	0.13055589923053	0.187280047839955	0.1543	0.0691	0.0064	0.0024	0.0211	0.0034	0.0022	0.0202	0.1334	0.0127	0.0185	0.0062	0.0891	0.0162	0.0075	0.0023	0.0027	0.0888	0.0891	0.0093	0.0074	0.0072	0.0287	0.0085	0.0113	0.1792
7	rs78540828	5864860	1.58	7.40316705327927e-05	3.65	0.0220296713647935	0.117017796704085	0.157597423766489	0.1542	0.0691	0.0063	0.0023	0.0211	0.0033	0.0023	0.0202	0.1333	0.0127	0.0185	0.0061	0.0891	0.0162	0.0074	0.0023	0.0026	0.0888	0.089	0.0093	0.0074	0.0072	0.0287	0.0084	0.0113	0.1797
7	rs12531265	5870971	1.58	7.40316705327927e-05	3.65	0.0220296713647935	0.108771713860647	0.139787500270611	0.1541	0.069	0.0063	0.0023	0.0214	0.0033	0.0023	0.0202	0.1333	0.0128	0.0185	0.0061	0.089	0.0163	0.0074	0.0023	0.0026	0.0888	0.089	0.0093	0.0074	0.0072	0.0287	0.0083	0.0112	0.18
7	rs7794016	5878500	1.59	5.17132189196418e-05	3.65	0.0220296713647935	0.0887233462016951	0.0939963386278548	0.1522	0.068	0.0063	0.002	0.0215	0.0031	0.0024	0.0206	0.1327	0.013	0.0184	0.0059	0.0893	0.0169	0.0082	0.0022	0.0026	0.0887	0.0875	0.0092	0.0073	0.0071	0.028	0.0083	0.012	0.1836
7	rs6965477	5878784	1.59	5.17132189196418e-05	3.65	0.0220296713647935	0.0985299050406971	0.0923374721587286	0.1523	0.0681	0.0063	0.002	0.0215	0.0032	0.0024	0.0204	0.1324	0.0129	0.0184	0.0059	0.0892	0.017	0.0082	0.0022	0.0026	0.0886	0.0875	0.0092	0.0073	0.0071	0.028	0.0083	0.0121	0.1837
7	rs143977173	5880910	1.59	5.17132189196418e-05	3.65	0.0220296713647935	0.105731554993845	0.0620018437431966	0.1522	0.0678	0.0063	0.002	0.0216	0.0032	0.0026	0.0204	0.1324	0.0129	0.0184	0.0059	0.0891	0.0171	0.0083	0.0022	0.0025	0.0886	0.0876	0.0091	0.0073	0.0071	0.028	0.0083	0.0122	0.184
7	rs10278352	5881293	1.59	5.17132189196418e-05	3.66	0.0203006538381497	0.105838259546145	0.0630754403159176	0.1522	0.0678	0.0063	0.002	0.0216	0.0032	0.0026	0.0204	0.1324	0.0129	0.0184	0.0058	0.089	0.0172	0.0083	0.0022	0.0025	0.0887	0.0876	0.0091	0.0073	0.0071	0.028	0.0083	0.0122	0.184
7	rs17135838	5883606	1.59	5.17132189196418e-05	3.66	0.0203006538381497	0.118242479265848	0.051332012947862	0.1523	0.0677	0.0063	0.002	0.0215	0.0032	0.0026	0.0204	0.1324	0.013	0.0184	0.0058	0.089	0.0173	0.0084	0.0022	0.0025	0.0887	0.0875	0.0091	0.0073	0.0071	0.028	0.0083	0.0122	0.1838
7	rs17322650	5885326	1.59	5.17132189196418e-05	3.66	0.0203006538381497	0.127782049595289	0.0500445081939425	0.1523	0.0676	0.0063	0.002	0.0215	0.0032	0.0026	0.0203	0.1323	0.013	0.0185	0.0058	0.0891	0.0173	0.0084	0.0022	0.0025	0.0887	0.0875	0.0091	0.0072	0.0071	0.028	0.0083	0.0123	0.1837
7	rs7804194	5890090	1.6	3.58310434693605e-05	3.66	0.0203006538381497	0.150027624103646	0.0463271606423536	0.1523	0.0674	0.0064	0.0019	0.0214	0.0032	0.0027	0.0202	0.1323	0.0131	0.0185	0.0057	0.0891	0.0176	0.0085	0.0022	0.0025	0.0887	0.0874	0.0091	0.0072	0.0072	0.0282	0.0083	0.0124	0.1835
7	rs35088868	5893666	1.6	3.58310434693605e-05	3.66	0.0203006538381497	0.179396457531951	0.0396608360676342	0.1523	0.0672	0.0065	0.0019	0.0214	0.0032	0.0027	0.0202	0.1322	0.0131	0.0185	0.0056	0.0891	0.0177	0.0087	0.0022	0.0025	0.0887	0.0873	0.0091	0.0073	0.0071	0.0283	0.0083	0.0125	0.1833
7	rs78251796	5894502	1.6	3.58310434693605e-05	3.66	0.0203006538381497	0.178738046089287	0.0456808493126426	0.1523	0.0672	0.0065	0.0019	0.0214	0.0032	0.0027	0.0202	0.1322	0.0131	0.0185	0.0057	0.0891	0.0177	0.0087	0.0022	0.0025	0.0887	0.0872	0.0091	0.0073	0.0071	0.0283	0.0083	0.0125	0.1833
7	rs28514542	5894982	1.6	3.58310434693605e-05	3.66	0.0203006538381497	0.188271271954255	0.0453883993183297	0.1522	0.0672	0.0065	0.0018	0.0214	0.0032	0.0027	0.0202	0.1321	0.0131	0.0185	0.0057	0.0891	0.0178	0.0087	0.0022	0.0025	0.0887	0.0872	0.0091	0.0073	0.0071	0.0283	0.0083	0.0125	0.1833
7	rs308068	5896277	1.6	3.58310434693605e-05	3.64	0.0238790106330393	0.213654414279516	0.0434791527632045	0.1522	0.0672	0.0065	0.0018	0.0214	0.0033	0.0027	0.0201	0.1321	0.0131	0.0185	0.0056	0.0892	0.0178	0.0087	0.0021	0.0024	0.0888	0.0872	0.0091	0.0073	0.0071	0.0283	0.0083	0.0125	0.1832
7	rs116873614	5902157	1.6	3.58310434693605e-05	3.64	0.0238790106330393	0.232377888353922	0.0321034439921945	0.1517	0.0671	0.0065	0.0019	0.0215	0.0034	0.0028	0.0199	0.132	0.0133	0.0185	0.0056	0.0894	0.0182	0.0088	0.0021	0.0025	0.0888	0.0871	0.0091	0.0074	0.0071	0.0284	0.0083	0.0124	0.183
7	rs117883772	5903672	1.6	3.58310434693605e-05	3.64	0.0238790106330393	0.23527060808898	0.0289815871108716	0.1515	0.0671	0.0065	0.0019	0.0215	0.0034	0.0029	0.0199	0.132	0.0133	0.0186	0.0056	0.0894	0.0183	0.0089	0.0021	0.0025	0.0888	0.0871	0.0091	0.0074	0.0071	0.0284	0.0083	0.0124	0.1829
7	rs75889154	5906747	1.61	2.46253917753465e-05	3.64	0.0238790106330393	0.2770013670388	0.0129031834954321	0.1506	0.0668	0.0065	0.002	0.0216	0.0036	0.0032	0.0196	0.1317	0.0136	0.0186	0.0057	0.0895	0.0188	0.0091	0.0021	0.0026	0.0888	0.0869	0.0091	0.0075	0.0072	0.0283	0.0083	0.0125	0.1825
7	rs6953261	5908742	1.61	2.46253917753465e-05	3.66	0.0203006538381497	0.377809034217757	0.00388196700293658	0.1496	0.0665	0.0066	0.0022	0.0218	0.0039	0.0036	0.0193	0.1315	0.0139	0.0187	0.0058	0.0896	0.0193	0.0093	0.0021	0.0027	0.0888	0.0866	0.0092	0.0076	0.0073	0.0283	0.0083	0.0125	0.1818
7	rs11981122	5910163	1.61	2.46253917753465e-05	3.67	0.0186860599256718	0.734671316607604	0.000774572620722422	0.1484	0.0663	0.0065	0.0025	0.0214	0.0046	0.0041	0.019	0.1319	0.0141	0.0191	0.0058	0.0891	0.0198	0.0096	0.0023	0.003	0.0889	0.0857	0.0093	0.0077	0.0073	0.0282	0.0084	0.0125	0.1809
7	rs118161710	5911261	1.61	2.46253917753465e-05	3.68	0.0171801378070767	0.915848686677466	0.000534687371422717	0.1482	0.0662	0.0065	0.0026	0.0214	0.0049	0.0043	0.0188	0.1318	0.0142	0.0192	0.0058	0.089	0.02	0.0097	0.0024	0.0032	0.0888	0.0855	0.0093	0.0077	0.0073	0.0282	0.0084	0.0124	0.1807
7	rs117747474	5914423	1.61	2.46253917753465e-05	3.69	0.0157772875230998	1.23689108209409	0.0004852092813091	0.1479	0.0661	0.0066	0.0028	0.0214	0.0054	0.0046	0.0186	0.1316	0.0143	0.0194	0.0058	0.0888	0.0202	0.0097	0.0026	0.0034	0.0887	0.0851	0.0094	0.0077	0.0073	0.0281	0.0084	0.0124	0.1804
7	rs10237467	5918428	1.62	1.67866940935718e-05	3.69	0.0157772875230998	1.82217492628352	0.00647825130542725	0.1476	0.066	0.0066	0.003	0.0213	0.006	0.005	0.0183	0.1314	0.0144	0.0196	0.0058	0.0885	0.0205	0.0098	0.0028	0.0037	0.0885	0.0847	0.0095	0.0077	0.0073	0.0281	0.0084	0.0123	0.18
7	rs12668032	5919040	1.62	1.67866940935718e-05	3.69	0.0157772875230998	1.92622228094102	0.00835992632533204	0.1474	0.0659	0.0067	0.003	0.0213	0.0061	0.005	0.0183	0.1313	0.0144	0.0196	0.0058	0.0884	0.0206	0.0098	0.0029	0.0037	0.0887	0.0846	0.0095	0.0077	0.0073	0.0281	0.0085	0.0123	0.18
7	rs116926195	5919222	1.62	1.67866940935718e-05	3.7	0.0144720660009833	1.94852107965698	0.0088032617126953	0.1474	0.0659	0.0067	0.003	0.0213	0.0061	0.005	0.0183	0.1313	0.0144	0.0196	0.0058	0.0883	0.0206	0.0098	0.0029	0.0037	0.0887	0.0846	0.0095	0.0077	0.0073	0.0281	0.0085	0.0123	0.18
7	rs12668646	5920060	1.62	1.67866940935718e-05	3.72	0.0121335476472906	2.06769428405428	0.0125205871691302	0.1473	0.0659	0.0067	0.0031	0.0213	0.0062	0.0051	0.0183	0.1312	0.0144	0.0196	0.0058	0.0883	0.0206	0.0098	0.0029	0.0037	0.0887	0.0845	0.0095	0.0077	0.0073	0.0282	0.0085	0.0122	0.18
7	rs41280699	5922009	1.62	1.67866940935718e-05	3.72	0.0121335476472906	2.59830316093447	0.0208092628186829	0.1468	0.0658	0.0067	0.0031	0.0213	0.0066	0.0053	0.0182	0.1308	0.0144	0.0197	0.0058	0.0882	0.0209	0.0098	0.003	0.0038	0.0888	0.0841	0.0095	0.0077	0.0073	0.0282	0.0085	0.0121	0.18
7	rs113132829	5924858	1.62	1.67866940935718e-05	3.72	0.0121335476472906	3.44520503226976	0.0611352977428614	0.146	0.0657	0.0067	0.0034	0.0213	0.0071	0.0056	0.0182	0.1302	0.0146	0.0198	0.0058	0.0881	0.021	0.0098	0.0032	0.004	0.089	0.0836	0.0096	0.0077	0.0074	0.0283	0.0085	0.012	0.1799
7	rs2881189	5925156	1.62	1.67866940935718e-05	3.72	0.0121335476472906	3.55649062606053	0.0764072979413735	0.146	0.0657	0.0067	0.0034	0.0213	0.0072	0.0056	0.0182	0.1302	0.0146	0.0198	0.0058	0.0881	0.0211	0.0098	0.0032	0.0041	0.0889	0.0835	0.0096	0.0077	0.0073	0.0283	0.0085	0.012	0.1799
7	rs61512536	5927584	1.62	1.67866940935718e-05	3.72	0.0121335476472906	4.47149304071189	0.152811369324304	0.1454	0.0656	0.0067	0.0035	0.0213	0.0077	0.0058	0.0181	0.1297	0.0149	0.0199	0.0059	0.0878	0.0212	0.0098	0.0035	0.0043	0.0886	0.0833	0.0096	0.0078	0.0073	0.0283	0.0085	0.012	0.1798
7	rs4720653	5928736	1.62	1.67866940935718e-05	3.72	0.0121335476472906	4.6969304331134	0.187280047839955	0.1451	0.0656	0.0068	0.0036	0.0213	0.0079	0.0059	0.0181	0.1296	0.015	0.0199	0.0059	0.0876	0.0212	0.0099	0.0035	0.0043	0.0886	0.0832	0.0096	0.0079	0.0073	0.0284	0.0085	0.012	0.1797
7	rs7789795	5929666	1.62	1.67866940935718e-05	3.71	0.0132591915272001	4.88942005248295	0.212344873480002	0.1448	0.0656	0.0068	0.0037	0.0213	0.008	0.006	0.0181	0.1295	0.015	0.02	0.006	0.0875	0.0212	0.0099	0.0036	0.0044	0.0884	0.0831	0.0097	0.0079	0.0074	0.0284	0.0086	0.0119	0.1796
7	rs117328043	5929897	1.62	1.67866940935718e-05	3.71	0.0132591915272001	4.91672220463195	0.219635172294957	0.1448	0.0656	0.0068	0.0037	0.0213	0.008	0.006	0.0181	0.1294	0.0151	0.02	0.006	0.0875	0.0212	0.0099	0.0036	0.0044	0.0884	0.0831	0.0097	0.0079	0.0074	0.0284	0.0086	0.0119	0.1796
7	rs75132746	5930559	1.62	1.67866940935718e-05	3.72	0.0121335476472906	4.96999462902668	0.232695058797546	0.1446	0.0656	0.0068	0.0037	0.0213	0.0081	0.0061	0.0181	0.1294	0.0151	0.02	0.006	0.0874	0.0212	0.0099	0.0036	0.0044	0.0884	0.0831	0.0097	0.008	0.0074	0.0284	0.0086	0.012	0.1795
7	rs139919113	5946872	1.61	2.46253917753465e-05	3.72	0.0121335476472906	25.4518024624288	9.68296081832884	0.1337	0.0648	0.0071	0.0072	0.0212	0.0137	0.0111	0.0176	0.1256	0.0201	0.0214	0.0063	0.0825	0.0223	0.0112	0.0068	0.0071	0.085	0.0806	0.0094	0.0092	0.0085	0.0277	0.0093	0.0128	0.1744
7	rs117167852	5949531	1.61	2.46253917753465e-05	3.71	0.0132591915272001	23.4638978911063	8.94795054069397	0.1341	0.0646	0.0071	0.0071	0.0213	0.0135	0.0109	0.0176	0.1263	0.02	0.0214	0.0063	0.0827	0.0221	0.0111	0.0067	0.007	0.0849	0.0805	0.0094	0.0092	0.0085	0.0277	0.0093	0.0127	0.1744
7	rs6964095	5971058	1.65	5.06283491904029e-06	3.71	0.0132591915272001	13.3831509129457	4.74647604971458	0.1372	0.0634	0.0072	0.0061	0.0211	0.0114	0.0097	0.0173	0.1306	0.0186	0.0217	0.0063	0.085	0.021	0.0099	0.006	0.0061	0.0867	0.0803	0.0092	0.0086	0.0083	0.0277	0.0091	0.0122	0.1755
7	rs118178491	6020774	1.68	1.41814511420815e-06	3.71	0.0132591915272001	0.964797289977162	0.0435364726885953	0.1455	0.0619	0.0075	0.0031	0.0207	0.0043	0.0043	0.0196	0.1448	0.0147	0.0221	0.0061	0.0916	0.0185	0.0074	0.0034	0.0035	0.0948	0.0811	0.0086	0.0071	0.0071	0.0261	0.0084	0.0099	0.1736
7	rs7811924	6025136	1.67	2.18535008513291e-06	3.71	0.0132591915272001	1.03038138838951	0.213732330589478	0.1462	0.0618	0.0076	0.0029	0.0206	0.0038	0.0039	0.0198	0.146	0.0144	0.0222	0.0061	0.0922	0.0183	0.0072	0.0031	0.0033	0.0953	0.081	0.0086	0.007	0.007	0.0261	0.0083	0.0097	0.1735
7	rs1805324	6026530	1.67	2.18535008513291e-06	3.71	0.0132591915272001	0.995612117540496	0.222335677756069	0.1462	0.0618	0.0076	0.0029	0.0206	0.0037	0.0039	0.0198	0.1461	0.0144	0.0222	0.0061	0.0922	0.0183	0.0072	0.0031	0.0033	0.0954	0.081	0.0086	0.0069	0.007	0.0261	0.0083	0.0097	0.1735
7	rs2228006	6026775	1.67	2.18535008513291e-06	3.71	0.0132591915272001	0.986121133027826	0.212025115407656	0.1462	0.0618	0.0076	0.0029	0.0206	0.0037	0.0039	0.0198	0.1461	0.0144	0.0222	0.0061	0.0922	0.0183	0.0072	0.0031	0.0033	0.0954	0.081	0.0086	0.0069	0.007	0.0261	0.0083	0.0096	0.1735
7	rs2228007	6026865	1.67	2.18535008513291e-06	3.71	0.0132591915272001	0.994498637857694	0.222227450416585	0.1462	0.0618	0.0076	0.0029	0.0206	0.0037	0.0039	0.0198	0.1461	0.0144	0.0222	0.0061	0.0922	0.0183	0.0072	0.0031	0.0033	0.0954	0.081	0.0086	0.0069	0.007	0.0261	0.0083	0.0096	0.1735
7	rs1805323	6026942	1.67	2.18535008513291e-06	3.71	0.0132591915272001	0.998012111179518	0.229297815507276	0.1462	0.0618	0.0076	0.0029	0.0206	0.0037	0.0039	0.0198	0.1461	0.0144	0.0222	0.0061	0.0922	0.0183	0.0072	0.0031	0.0033	0.0954	0.081	0.0086	0.0069	0.007	0.0261	0.0083	0.0096	0.1735
7	rs113516018	6033095	1.67	2.18535008513291e-06	3.71	0.0132591915272001	1.0373410569977	0.1406180004191	0.1462	0.0617	0.0076	0.0028	0.0206	0.0036	0.0038	0.0199	0.1463	0.0143	0.0222	0.006	0.0924	0.0183	0.0072	0.0031	0.0033	0.0955	0.0811	0.0087	0.0069	0.007	0.0261	0.0083	0.0096	0.1735
7	rs12702462	6035021	1.67	2.18535008513291e-06	3.71	0.0132591915272001	1.01746968764746	0.0900659459725021	0.1463	0.0617	0.0076	0.0028	0.0206	0.0035	0.0038	0.02	0.1464	0.0143	0.0222	0.006	0.0924	0.0183	0.0072	0.003	0.0033	0.0955	0.0812	0.0087	0.0068	0.007	0.0261	0.0083	0.0095	0.1735
7	rs1860461	6053264	1.67	2.18535008513291e-06	3.71	0.0132591915272001	0.902481720748429	0.0268760456943843	0.1462	0.0616	0.0077	0.0027	0.0205	0.0033	0.0037	0.0201	0.1467	0.0144	0.022	0.0061	0.0933	0.0182	0.0071	0.0029	0.0032	0.0955	0.0812	0.0088	0.0069	0.0069	0.026	0.0084	0.0095	0.1733
7	rs1860460	6053286	1.67	2.18535008513291e-06	3.7	0.0144720660009833	0.917587455269253	0.0268301042016976	0.1462	0.0614	0.0078	0.0027	0.0205	0.0033	0.0037	0.0201	0.1468	0.0143	0.022	0.0061	0.0932	0.0182	0.0071	0.0029	0.0032	0.0956	0.0812	0.0088	0.007	0.0069	0.026	0.0084	0.0095	0.1733
7	rs6979676	6054987	1.67	2.18535008513291e-06	3.7	0.0144720660009833	0.928881330787795	0.0267383323651783	0.1462	0.0615	0.0078	0.0027	0.0205	0.0032	0.0036	0.0201	0.1469	0.0143	0.022	0.0061	0.0933	0.018	0.0071	0.0028	0.0032	0.096	0.0814	0.0088	0.007	0.0067	0.026	0.0084	0.0094	0.1731
7	rs3801030	6062229	1.67	2.18535008513291e-06	3.7	0.0144720660009833	0.964120801604862	0.0427370572784093	0.1462	0.0615	0.0081	0.0026	0.0204	0.0029	0.0032	0.0203	0.1474	0.0142	0.0219	0.006	0.0932	0.0179	0.0071	0.0027	0.003	0.0967	0.082	0.0089	0.0069	0.0067	0.026	0.0083	0.0092	0.1729
7	rs117711570	6062747	1.67	2.18535008513291e-06	3.7	0.0144720660009833	0.963190949526003	0.0438810977199951	0.1462	0.0615	0.0081	0.0026	0.0204	0.0029	0.0032	0.0203	0.1475	0.0142	0.0219	0.006	0.0932	0.0179	0.0071	0.0027	0.003	0.0968	0.082	0.0089	0.0069	0.0067	0.026	0.0083	0.0093	0.1729
7	rs17343667	6065194	1.67	2.18535008513291e-06	3.7	0.0144720660009833	0.941823051406666	0.0448059960137216	0.1461	0.0615	0.0081	0.0025	0.0204	0.0028	0.0032	0.0204	0.1475	0.0141	0.0218	0.006	0.0932	0.0178	0.0071	0.0027	0.003	0.0968	0.0821	0.0089	0.0069	0.0068	0.026	0.0083	0.0093	0.1729
7	rs2640	6066450	1.67	2.18535008513291e-06	3.7	0.0144720660009833	0.958800296649767	0.0475125237901663	0.1461	0.0616	0.0081	0.0025	0.0204	0.0028	0.0032	0.0204	0.1475	0.0141	0.0218	0.0059	0.0932	0.0178	0.0071	0.0027	0.003	0.0969	0.0821	0.0089	0.0069	0.0068	0.026	0.0083	0.0093	0.1729
7	rs12334093	6071115	1.67	2.18535008513291e-06	3.7	0.0144720660009833	0.912788494919355	0.0320535272151164	0.146	0.0615	0.0081	0.0025	0.0203	0.0028	0.0032	0.0205	0.1475	0.0141	0.0218	0.0058	0.0932	0.0178	0.0071	0.0027	0.0029	0.0971	0.0823	0.0089	0.0069	0.0068	0.0262	0.0083	0.0093	0.1728
7	rs2302332	6077476	1.67	2.18535008513291e-06	3.7	0.0144720660009833	0.914855723139451	0.02738384419659	0.1465	0.0614	0.0082	0.0025	0.0203	0.0028	0.0032	0.0205	0.1473	0.014	0.0218	0.0058	0.093	0.0179	0.0071	0.0027	0.0029	0.097	0.0823	0.0089	0.007	0.0069	0.0263	0.0083	0.0093	0.1725
7	rs17278569	6078668	1.67	2.18535008513291e-06	3.7	0.0144720660009833	0.922812016663094	0.0244045474095953	0.1465	0.0614	0.0082	0.0025	0.0203	0.0028	0.0032	0.0205	0.1472	0.014	0.0218	0.0058	0.0929	0.0178	0.0071	0.0027	0.0031	0.0969	0.0824	0.0089	0.007	0.0069	0.0264	0.0083	0.0093	0.1724
7	rs34909691	6080686	1.66	3.33997839452839e-06	3.7	0.0144720660009833	0.924556285363776	0.0244484736939065	0.1465	0.0614	0.0082	0.0025	0.0203	0.0028	0.0032	0.0205	0.1472	0.014	0.0218	0.0058	0.0929	0.0178	0.0071	0.0027	0.0031	0.097	0.0824	0.0089	0.007	0.0069	0.0264	0.0083	0.0093	0.1724
7	rs852154	6090727	1.66	3.33997839452839e-06	3.7	0.0144720660009833	0.928798077589507	0.0244924375674286	0.1465	0.0614	0.0082	0.0025	0.0203	0.0028	0.0032	0.0205	0.1472	0.014	0.0218	0.0058	0.0929	0.0178	0.0071	0.0027	0.0031	0.097	0.0824	0.0089	0.007	0.0069	0.0264	0.0084	0.0093	0.1724
7	rs852144	6109816	1.66	3.33997839452839e-06	3.7	0.0144720660009833	0.803875757885432	0.0420006674665008	0.1467	0.0614	0.0083	0.0025	0.0203	0.0029	0.0032	0.0206	0.1473	0.0138	0.0209	0.0058	0.0931	0.018	0.007	0.0028	0.003	0.0976	0.0826	0.0089	0.0069	0.0068	0.0266	0.0084	0.0094	0.1716
7	rs77301160	6110910	1.66	3.33997839452839e-06	3.7	0.0144720660009833	0.798792713727168	0.0425098670040853	0.1467	0.0614	0.0083	0.0025	0.0203	0.0029	0.0032	0.0206	0.1473	0.0139	0.0209	0.0058	0.0931	0.018	0.007	0.0028	0.003	0.0977	0.0826	0.0089	0.0069	0.0068	0.0267	0.0084	0.0094	0.1716
7	rs536932	6111172	1.66	3.33997839452839e-06	3.7	0.0144720660009833	0.789445276948728	0.0420006674665008	0.1467	0.0614	0.0083	0.0025	0.0203	0.0029	0.0032	0.0206	0.1473	0.0139	0.0208	0.0058	0.0931	0.018	0.007	0.0028	0.003	0.0977	0.0826	0.0089	0.0069	0.0068	0.0267	0.0084	0.0094	0.1715
7	rs13230531	6114558	1.66	3.33997839452839e-06	3.69	0.0157772875230998	0.71588036995148	0.0528208439220502	0.1467	0.0614	0.0083	0.0026	0.0202	0.0029	0.0032	0.0206	0.1474	0.0138	0.0204	0.0058	0.0931	0.0181	0.007	0.0028	0.003	0.0978	0.0827	0.0089	0.0069	0.0068	0.0267	0.0084	0.0094	0.1714
7	rs852162	6130519	1.65	5.06283491904029e-06	3.68	0.0171801378070767	0.901412631828371	0.0141529409142537	0.1467	0.0612	0.0082	0.0032	0.0202	0.0032	0.0038	0.0206	0.1469	0.0134	0.0204	0.0057	0.0928	0.0192	0.0066	0.0033	0.0025	0.0988	0.0855	0.0092	0.0067	0.0065	0.0269	0.0082	0.0096	0.1672
7	rs538319	6131235	1.65	5.06283491904029e-06	3.68	0.0171801378070767	0.929797320918116	0.0155308614229182	0.1468	0.0612	0.0082	0.0032	0.0202	0.0032	0.0038	0.0206	0.1469	0.0134	0.0204	0.0057	0.0929	0.0192	0.0066	0.0033	0.0025	0.0989	0.0857	0.0092	0.0067	0.0065	0.0268	0.0082	0.0096	0.167
7	rs78808269	6132138	1.65	5.06283491904029e-06	3.68	0.0171801378070767	0.956692353911983	0.0165332135525662	0.1469	0.0612	0.0081	0.0033	0.0203	0.0032	0.0038	0.0206	0.147	0.0134	0.0204	0.0057	0.0929	0.0192	0.0065	0.0033	0.0025	0.099	0.0858	0.0092	0.0067	0.0064	0.0267	0.0081	0.0096	0.1669
7	rs67579350	6140998	1.65	5.06283491904029e-06	3.68	0.0171801378070767	1.053946064623	0.0206874091915595	0.1471	0.0611	0.0081	0.0033	0.0203	0.0033	0.0039	0.0206	0.1469	0.0133	0.0204	0.0056	0.0928	0.0191	0.0065	0.0033	0.0025	0.0989	0.0863	0.0093	0.0066	0.0064	0.0267	0.0081	0.0095	0.1667
7	rs79607670	6142878	1.65	5.06283491904029e-06	3.65	0.0220296713647935	1.05508608179275	0.0238369309313263	0.1471	0.0611	0.0081	0.0033	0.0203	0.0033	0.0039	0.0206	0.1469	0.0133	0.0204	0.0056	0.0928	0.019	0.0065	0.0033	0.0024	0.0989	0.0863	0.0093	0.0066	0.0064	0.0267	0.0081	0.0095	0.1667
7	rs635515	6151161	1.65	5.06283491904029e-06	3.64	0.0238790106330393	1.1046623500362	0.0352158317848792	0.1473	0.0611	0.0081	0.0034	0.0204	0.0033	0.004	0.0206	0.147	0.0133	0.0204	0.0055	0.0928	0.0187	0.0064	0.0034	0.0024	0.0989	0.0866	0.0093	0.0066	0.0063	0.0267	0.0081	0.0095	0.1668
7	rs62454267	6155166	1.65	5.06283491904029e-06	3.64	0.0238790106330393	1.10394772530504	0.0448640863199299	0.1474	0.0611	0.0081	0.0034	0.0204	0.0033	0.004	0.0206	0.147	0.0132	0.0203	0.0055	0.0928	0.0186	0.0063	0.0034	0.0024	0.099	0.0868	0.0094	0.0066	0.0063	0.0267	0.0081	0.0095	0.1667
7	rs10272684	6155873	1.65	5.06283491904029e-06	3.64	0.0238790106330393	1.09903966432013	0.0487110428796744	0.1474	0.0611	0.0081	0.0034	0.0204	0.0033	0.004	0.0206	0.147	0.0132	0.0203	0.0055	0.0927	0.0186	0.0063	0.0034	0.0024	0.099	0.0868	0.0094	0.0066	0.0063	0.0267	0.0081	0.0095	0.1667
7	rs73335408	6161609	1.65	5.06283491904029e-06	3.64	0.0238790106330393	1.09690069520099	0.0463271606423536	0.1473	0.0611	0.008	0.0034	0.0204	0.0033	0.004	0.0206	0.1469	0.0132	0.0203	0.0055	0.0927	0.0187	0.0064	0.0033	0.0024	0.099	0.087	0.0094	0.0066	0.0063	0.0267	0.0081	0.0095	0.1667
7	rs62454270	6168907	1.65	5.06283491904029e-06	3.64	0.0238790106330393	1.08960509276784	0.0458567180137655	0.1473	0.0611	0.008	0.0034	0.0204	0.0034	0.004	0.0205	0.1469	0.0132	0.0203	0.0054	0.0927	0.0187	0.0064	0.0032	0.0024	0.099	0.0872	0.0094	0.0065	0.0062	0.0267	0.0081	0.0096	0.1666
7	rs2107853	6174038	1.65	5.06283491904029e-06	3.64	0.0238790106330393	1.07905218488238	0.0464451025274072	0.1472	0.0611	0.008	0.0035	0.0204	0.0034	0.0041	0.0205	0.1469	0.0133	0.0203	0.0054	0.0927	0.0187	0.0065	0.0032	0.0024	0.099	0.0874	0.0094	0.0065	0.0062	0.0268	0.008	0.0096	0.1666
7	rs9648587	6174379	1.65	5.06283491904029e-06	3.63	0.0258547100235892	1.07480718636506	0.0477511778391918	0.1472	0.0611	0.008	0.0035	0.0204	0.0034	0.0041	0.0205	0.1469	0.0133	0.0203	0.0054	0.0927	0.0187	0.0065	0.0032	0.0024	0.099	0.0874	0.0094	0.0065	0.0062	0.0268	0.008	0.0096	0.1666
7	rs55962331	6188936	1.65	5.06283491904029e-06	3.63	0.0258547100235892	1.18796507539278	0.0569451762326892	0.1473	0.0611	0.0079	0.0035	0.0204	0.0034	0.0041	0.0204	0.1467	0.0131	0.0203	0.0053	0.0926	0.0189	0.0064	0.0032	0.0023	0.0991	0.0881	0.0094	0.0065	0.0062	0.0267	0.008	0.0096	0.1663
7	rs12533067	6191429	1.65	5.06283491904029e-06	3.63	0.0258547100235892	1.20363406695017	0.0687685394845203	0.1473	0.0611	0.0079	0.0035	0.0204	0.0034	0.0042	0.0203	0.1467	0.0131	0.0203	0.0052	0.0925	0.019	0.0064	0.0032	0.0023	0.0991	0.0883	0.0094	0.0065	0.0061	0.0266	0.008	0.0096	0.1662
7	rs10253805	6191895	1.65	5.06283491904029e-06	3.64	0.0238790106330393	1.19910951421844	0.0705940384961114	0.1473	0.0611	0.0079	0.0035	0.0204	0.0034	0.0042	0.0203	0.1467	0.0131	0.0203	0.0052	0.0925	0.019	0.0064	0.0032	0.0023	0.0991	0.0883	0.0094	0.0065	0.0061	0.0266	0.008	0.0096	0.1662
7	rs61753119	6193752	1.65	5.06283491904029e-06	3.64	0.0238790106330393	1.2107574484938	0.0673778871803272	0.1472	0.0611	0.0079	0.0035	0.0204	0.0034	0.0042	0.0203	0.1466	0.0132	0.0203	0.0052	0.0925	0.019	0.0064	0.0032	0.0023	0.0991	0.0883	0.0094	0.0065	0.0061	0.0266	0.008	0.0096	0.1663
7	rs73058659	6194383	1.65	5.06283491904029e-06	3.64	0.0238790106330393	1.22859053438289	0.0659991280481195	0.1473	0.061	0.0079	0.0035	0.0204	0.0034	0.0041	0.0203	0.1468	0.0132	0.0203	0.0052	0.0924	0.019	0.0064	0.0032	0.0023	0.0992	0.0883	0.0094	0.0065	0.0061	0.0266	0.008	0.0096	0.1664
7	rs10275021	6211340	1.65	5.06283491904029e-06	3.64	0.0238790106330393	1.23082675877778	0.0641568089496956	0.1468	0.0607	0.0078	0.0036	0.0204	0.0035	0.0041	0.0201	0.1467	0.0137	0.0203	0.0052	0.0922	0.019	0.0065	0.0033	0.0023	0.0993	0.0884	0.0095	0.0065	0.0059	0.0265	0.0081	0.0097	0.1669
7	rs4724785	6212135	1.65	5.06283491904029e-06	3.64	0.0238790106330393	1.23138606031623	0.0616012571642129	0.1468	0.0606	0.0078	0.0036	0.0205	0.0035	0.0041	0.0201	0.1467	0.0137	0.0202	0.0052	0.0922	0.019	0.0065	0.0033	0.0023	0.0993	0.0884	0.0095	0.0065	0.0059	0.0264	0.0081	0.0097	0.167
7	rs10241174	6225926	1.65	5.06283491904029e-06	3.64	0.0238790106330393	1.19615828343435	0.0713014336840054	0.1467	0.0602	0.0078	0.0037	0.0206	0.0035	0.0042	0.0201	0.1462	0.0137	0.02	0.0052	0.0921	0.019	0.0065	0.0033	0.0023	0.0995	0.0884	0.0096	0.0065	0.006	0.0264	0.0081	0.0098	0.1675
7	rs117154104	6239475	1.65	5.06283491904029e-06	3.63	0.0258547100235892	1.18842478590803	0.057526725948247	0.1465	0.0598	0.0077	0.0037	0.0206	0.0035	0.0042	0.0202	0.1464	0.0137	0.02	0.0052	0.0921	0.0189	0.0065	0.0033	0.0023	0.0995	0.0886	0.0098	0.0065	0.0059	0.0264	0.0081	0.0099	0.1678
7	rs6962026	6246523	1.65	5.06283491904029e-06	3.58	0.0378489131480559	1.17063901288936	0.0593521258112914	0.1465	0.0594	0.0077	0.0036	0.0206	0.0034	0.0042	0.0203	0.1465	0.0138	0.0199	0.0051	0.092	0.0189	0.0064	0.0032	0.0023	0.0995	0.0887	0.01	0.0064	0.0059	0.0263	0.008	0.01	0.168
7	rs116974852	6248790	1.65	5.06283491904029e-06	3.57	0.0407165604515682	1.15432172405114	0.0569451762326892	0.1464	0.0594	0.0077	0.0036	0.0206	0.0034	0.0042	0.0203	0.1465	0.0139	0.0199	0.0051	0.092	0.0189	0.0064	0.0032	0.0023	0.0995	0.0888	0.01	0.0064	0.0059	0.0263	0.008	0.01	0.1681
7	rs76353541	6250389	1.65	5.06283491904029e-06	3.57	0.0407165604515682	1.13628715247974	0.0568807159807942	0.1463	0.0594	0.0077	0.0036	0.0206	0.0034	0.0042	0.0203	0.1466	0.0139	0.0199	0.0051	0.092	0.0188	0.0064	0.0032	0.0023	0.0995	0.0888	0.01	0.0064	0.0059	0.0263	0.008	0.0101	0.1682
7	rs78328362	6259162	1.65	5.06283491904029e-06	3.57	0.0407165604515682	1.07454209654404	0.0516406600843847	0.1461	0.0595	0.0076	0.0036	0.0206	0.0034	0.0042	0.0204	0.1466	0.014	0.0199	0.0051	0.0919	0.0188	0.0064	0.0031	0.0023	0.0995	0.0889	0.01	0.0064	0.0059	0.0262	0.0079	0.0102	0.1684
7	rs57153401	6264669	1.66	3.33997839452839e-06	3.56	0.0437561662613372	1.05420910145135	0.0530707769912157	0.146	0.0595	0.0076	0.0036	0.0206	0.0034	0.0042	0.0204	0.1467	0.014	0.0199	0.0051	0.0918	0.0187	0.0064	0.0031	0.0023	0.0995	0.0889	0.0101	0.0064	0.0059	0.0262	0.0079	0.0102	0.1685
7	rs117318797	6271705	1.66	3.33997839452839e-06	3.57	0.0407165604515682	1.02847080729971	0.0514553751947247	0.1459	0.0595	0.0076	0.0036	0.0207	0.0034	0.0042	0.0204	0.1467	0.014	0.0199	0.0051	0.0918	0.0187	0.0064	0.0031	0.0023	0.0995	0.0889	0.0101	0.0064	0.0059	0.0262	0.0079	0.0103	0.1686
7	rs17188097	6289108	1.66	3.33997839452839e-06	3.56	0.0437561662613372	0.950800317423374	0.0446899155450861	0.1457	0.0595	0.0075	0.0036	0.0207	0.0034	0.0042	0.0205	0.1468	0.0142	0.0198	0.0051	0.0916	0.0186	0.0064	0.003	0.0022	0.0995	0.089	0.0101	0.0064	0.0059	0.0261	0.0079	0.0104	0.1688
7	rs77599410	6291239	1.66	3.33997839452839e-06	3.56	0.0437561662613372	0.92106912135342	0.0433646137910952	0.1456	0.0595	0.0075	0.0036	0.0207	0.0034	0.0042	0.0205	0.1468	0.0142	0.0198	0.0051	0.0915	0.0186	0.0064	0.003	0.0022	0.0995	0.0891	0.0101	0.0064	0.0059	0.0261	0.0079	0.0104	0.1689
7	rs6463537	6295819	1.66	3.33997839452839e-06	3.56	0.0437561662613372	0.871127504026401	0.0450967811091947	0.1454	0.0595	0.0075	0.0036	0.0208	0.0033	0.0042	0.0206	0.1468	0.0142	0.0197	0.0051	0.0915	0.0185	0.0064	0.003	0.0022	0.0994	0.0891	0.0101	0.0064	0.0059	0.0261	0.0079	0.0105	0.169
7	rs6463540	6296843	1.66	3.33997839452839e-06	3.56	0.0437561662613372	0.859571128754325	0.0523225133194896	0.1454	0.0595	0.0075	0.0036	0.0208	0.0033	0.0042	0.0206	0.1469	0.0142	0.0197	0.0051	0.0915	0.0185	0.0064	0.003	0.0022	0.0994	0.0891	0.0101	0.0064	0.0059	0.0261	0.0079	0.0105	0.169
7	rs58702940	6298044	1.66	3.33997839452839e-06	3.56	0.0437561662613372	0.876239488867923	0.0504109108230299	0.1453	0.0595	0.0075	0.0036	0.0208	0.0034	0.0042	0.0206	0.1468	0.0142	0.0197	0.0051	0.0915	0.0185	0.0064	0.003	0.0022	0.0994	0.0892	0.0101	0.0064	0.006	0.0261	0.0079	0.0105	0.169
7	rs889963	6309749	1.66	3.33997839452839e-06	3.56	0.0437561662613372	0.879166294472216	0.0308663190889383	0.1434	0.0593	0.0076	0.0036	0.0208	0.0033	0.0045	0.0207	0.1469	0.0144	0.0196	0.0052	0.0917	0.0185	0.0068	0.0031	0.0023	0.0992	0.0896	0.0104	0.0064	0.006	0.0257	0.008	0.0107	0.1692
7	rs10270609	6311518	1.66	3.33997839452839e-06	3.56	0.0437561662613372	0.882749092688282	0.0298928809364368	0.1431	0.0594	0.0076	0.0036	0.0208	0.0033	0.0045	0.0207	0.1469	0.0144	0.0196	0.0052	0.0918	0.0185	0.0068	0.0031	0.0024	0.099	0.0897	0.0105	0.0064	0.0059	0.0256	0.008	0.0107	0.1692
7	rs9986688	6319654	1.66	3.33997839452839e-06	3.56	0.0437561662613372	0.894353597402827	0.0231899136322475	0.1428	0.0595	0.0077	0.0036	0.0208	0.0033	0.0045	0.0206	0.1469	0.0144	0.0196	0.0052	0.0919	0.0183	0.0068	0.003	0.0024	0.0991	0.0896	0.0105	0.0064	0.006	0.0256	0.008	0.0108	0.1693
7	rs79015260	6323189	1.66	3.33997839452839e-06	3.56	0.0437561662613372	0.912210021333943	0.0216719102217646	0.1428	0.0595	0.0077	0.0036	0.0208	0.0033	0.0045	0.0205	0.1469	0.0144	0.0197	0.0052	0.092	0.0183	0.0068	0.003	0.0024	0.0991	0.0896	0.0106	0.0064	0.006	0.0256	0.008	0.0108	0.1693
7	rs12533439	6326270	1.66	3.33997839452839e-06	3.54	0.0503789001912993	0.915683161507315	0.0304752036483773	0.1429	0.0599	0.0078	0.0036	0.0207	0.0033	0.0046	0.0199	0.1471	0.0143	0.0197	0.0054	0.0931	0.0179	0.0069	0.003	0.0024	0.0983	0.0892	0.0109	0.0062	0.0061	0.0255	0.0078	0.0108	0.1692
7	rs10256382	6329910	1.65	5.06283491904029e-06	3.53	0.0539760163806611	1.07586780763529	0.0583712035217397	0.1433	0.0609	0.0078	0.0038	0.0208	0.0032	0.0047	0.0187	0.1473	0.0138	0.0199	0.0055	0.095	0.0171	0.0068	0.003	0.0025	0.097	0.0887	0.0114	0.0061	0.0062	0.0253	0.0076	0.0109	0.1694
7	rs6973438	6331565	1.65	5.06283491904029e-06	3.51	0.0617771177241036	1.123486870721	0.0730110712971125	0.1431	0.0609	0.0079	0.0039	0.0207	0.0031	0.0047	0.0185	0.1472	0.0136	0.0201	0.0056	0.0955	0.0167	0.007	0.0029	0.0026	0.0966	0.0885	0.0116	0.006	0.0063	0.0252	0.0075	0.0111	0.17
7	rs11764399	6334747	1.65	5.06283491904029e-06	3.51	0.0617771177241036	1.10501973138593	0.0847524294993647	0.1428	0.0607	0.0079	0.0038	0.0205	0.0031	0.0045	0.018	0.1463	0.0136	0.0202	0.0057	0.0967	0.0163	0.0073	0.0028	0.0025	0.0963	0.0889	0.0118	0.0059	0.0063	0.0252	0.0074	0.0111	0.1708
7	rs34888614	6337282	1.64	7.61161497293674e-06	3.51	0.0617771177241036	1.05438447402407	0.0878941639881679	0.1428	0.0608	0.0079	0.0038	0.0205	0.0032	0.0044	0.018	0.1462	0.0136	0.0202	0.0057	0.0968	0.0162	0.0073	0.0028	0.0025	0.0962	0.089	0.0119	0.0059	0.0063	0.0253	0.0074	0.0111	0.1709
7	rs7802183	6348344	1.64	7.61161497293674e-06	3.5	0.0659953737268723	1.04362095250992	0.0875856385991147	0.1428	0.0607	0.0078	0.0038	0.0205	0.0031	0.0044	0.018	0.1461	0.0137	0.0202	0.0057	0.097	0.0161	0.0073	0.0027	0.0025	0.0961	0.0893	0.0119	0.0058	0.0064	0.0254	0.0074	0.0111	0.1709
7	rs6958997	6350106	1.64	7.61161497293674e-06	3.5	0.0659953737268723	1.06457615612653	0.099852929030262	0.1429	0.0607	0.0078	0.0038	0.0204	0.0031	0.0044	0.018	0.1463	0.0136	0.0202	0.0057	0.0971	0.0161	0.0073	0.0027	0.0025	0.096	0.0893	0.0119	0.0058	0.0064	0.0254	0.0073	0.011	0.1709
7	rs17189184	6354504	1.64	7.61161497293674e-06	3.5	0.0659953737268723	1.26719597098281	0.188815300640284	0.1429	0.0607	0.0078	0.0038	0.0204	0.0033	0.0043	0.0179	0.1464	0.013	0.0202	0.0057	0.0984	0.0158	0.007	0.0027	0.0025	0.0955	0.0895	0.0119	0.0058	0.0064	0.0253	0.0073	0.0105	0.1717
7	rs78828172	6356121	1.64	7.61161497293674e-06	3.5	0.0659953737268723	1.2702136285392	0.195620788276232	0.1429	0.0608	0.0078	0.0038	0.0204	0.0032	0.0043	0.0179	0.1465	0.0129	0.0201	0.0057	0.0985	0.0158	0.007	0.0027	0.0025	0.0955	0.0895	0.0119	0.0058	0.0064	0.0253	0.0072	0.0105	0.1717
7	rs2241445	6370077	1.64	7.61161497293674e-06	3.5	0.0659953737268723	1.23446397226663	0.22809623702766	0.1429	0.0608	0.0077	0.0038	0.0204	0.0032	0.0042	0.0181	0.1466	0.0123	0.0201	0.0056	0.0986	0.0158	0.0069	0.0026	0.0024	0.0955	0.0895	0.0119	0.0058	0.0065	0.0255	0.0071	0.0106	0.1721
7	rs1043965	6370144	1.64	7.61161497293674e-06	3.49	0.0704349946405554	1.20964623776795	0.226569922258789	0.1429	0.0608	0.0077	0.0037	0.0204	0.0032	0.0042	0.0181	0.1466	0.0123	0.0201	0.0056	0.0986	0.0158	0.0069	0.0026	0.0024	0.0955	0.0895	0.0119	0.0058	0.0065	0.0255	0.0071	0.0106	0.1721
7	rs6952125	6370194	1.64	7.61161497293674e-06	3.48	0.0751031739839783	1.19477586869319	0.226025617523983	0.1429	0.0608	0.0077	0.0037	0.0204	0.0032	0.0042	0.0181	0.1466	0.0123	0.0201	0.0056	0.0986	0.0158	0.0069	0.0026	0.0024	0.0955	0.0895	0.0119	0.0058	0.0065	0.0255	0.0071	0.0106	0.1721
7	rs3750039	6370305	1.64	7.61161497293674e-06	3.48	0.0751031739839783	1.16607207019543	0.226134444403144	0.1429	0.0608	0.0077	0.0036	0.0204	0.0032	0.0042	0.0181	0.1466	0.0123	0.0201	0.0056	0.0986	0.0158	0.007	0.0026	0.0024	0.0955	0.0895	0.0119	0.0058	0.0065	0.0255	0.0071	0.0106	0.172
7	rs3750040	6370406	1.64	7.61161497293674e-06	3.47	0.0800071130091993	1.2416572898708	0.175853501590035	0.1424	0.0603	0.0078	0.0037	0.0205	0.0032	0.0043	0.018	0.1462	0.0123	0.0203	0.0057	0.0988	0.0159	0.007	0.0026	0.0024	0.0958	0.0899	0.0119	0.0058	0.0065	0.0256	0.0072	0.0108	0.1714
7	rs80107498	6378542	1.59	5.17132189196418e-05	3.47	0.0800071130091993	0.532303291203735	0.273057568878456	0.1419	0.059	0.0066	0.0023	0.0197	0.003	0.0029	0.0191	0.1469	0.0118	0.0196	0.0059	0.1046	0.0161	0.0065	0.0019	0.0026	0.095	0.0886	0.0125	0.0058	0.007	0.0255	0.0069	0.0112	0.1737
7	rs79623217	6392254	1.58	7.40316705327927e-05	3.46	0.0851540123614781	0.60105792360677	0.315117118608855	0.1421	0.0587	0.0065	0.0022	0.0196	0.0029	0.0028	0.0193	0.1473	0.0118	0.0196	0.0056	0.1045	0.0161	0.0065	0.0018	0.0027	0.0947	0.089	0.0126	0.0059	0.0071	0.0255	0.0068	0.0112	0.174
7	rs12155260	6398705	1.58	7.40316705327927e-05	3.46	0.0851540123614781	0.542484423053521	0.323232101297956	0.1418	0.0588	0.0065	0.0022	0.0195	0.0029	0.0027	0.0193	0.1475	0.0118	0.0195	0.0056	0.1046	0.0161	0.0065	0.0018	0.0027	0.0947	0.0889	0.0126	0.0059	0.0071	0.0257	0.0068	0.0112	0.1741
7	rs78745308	6404258	1.58	7.40316705327927e-05	3.46	0.0851540123614781	0.519512925377409	0.32189561956848	0.1417	0.0587	0.0064	0.0022	0.0194	0.0028	0.0027	0.0193	0.1475	0.0118	0.0195	0.0056	0.1047	0.0161	0.0065	0.0018	0.0026	0.0948	0.0889	0.0126	0.0059	0.0071	0.0257	0.0068	0.0113	0.1741
7	rs2689420	6410321	1.58	7.40316705327927e-05	3.46	0.0851540123614781	0.472601883133947	0.293505109976614	0.1416	0.0587	0.0062	0.0021	0.0193	0.0028	0.0027	0.0195	0.1475	0.0118	0.0195	0.0057	0.1048	0.0162	0.0065	0.0018	0.0026	0.095	0.089	0.0126	0.0058	0.0071	0.0257	0.0068	0.0114	0.1741
7	rs34858285	6416480	1.58	7.40316705327927e-05	3.45	0.090551063959542	0.439381987260462	0.284101682562465	0.1416	0.0586	0.0061	0.002	0.0194	0.0028	0.0026	0.0195	0.1474	0.0117	0.0195	0.0057	0.1052	0.0162	0.0066	0.0018	0.0025	0.0953	0.0889	0.0126	0.0058	0.007	0.0257	0.0068	0.0116	0.1738
7	rs79686877	6417836	1.57	0.000105127445591708	3.45	0.090551063959542	0.436957643136031	0.289026875031552	0.1416	0.0586	0.0061	0.002	0.0194	0.0028	0.0026	0.0195	0.1474	0.0117	0.0195	0.0057	0.1052	0.0162	0.0066	0.0018	0.0025	0.0953	0.0889	0.0126	0.0058	0.007	0.0257	0.0068	0.0116	0.1738
7	rs10499344	6420955	1.57	0.000105127445591708	3.44	0.0962054431234386	0.426917908421085	0.273519860103725	0.1416	0.0586	0.0061	0.002	0.0194	0.0028	0.0026	0.0195	0.1474	0.0117	0.0195	0.0057	0.1052	0.0163	0.0066	0.0018	0.0025	0.0954	0.0889	0.0126	0.0058	0.007	0.0256	0.0068	0.0116	0.1739
7	rs17776100	6426479	1.57	0.000105127445591708	3.44	0.0962054431234386	0.408898722466982	0.276646627252981	0.1416	0.0587	0.006	0.002	0.0194	0.0028	0.0025	0.0195	0.1476	0.0117	0.0196	0.0056	0.1051	0.0163	0.0066	0.0018	0.0025	0.0953	0.0889	0.0126	0.0058	0.007	0.0257	0.0068	0.0116	0.1739
7	rs35981225	6431209	1.57	0.000105127445591708	3.43	0.102124300974309	0.393507002264658	0.261807608332423	0.1416	0.0587	0.006	0.002	0.0194	0.0028	0.0025	0.0195	0.1476	0.0117	0.0196	0.0056	0.1051	0.0163	0.0066	0.0018	0.0025	0.0953	0.0889	0.0126	0.0058	0.007	0.0257	0.0068	0.0116	0.1739
7	rs836479	6431420	1.57	0.000105127445591708	3.43	0.102124300974309	0.392051298130605	0.262606279024679	0.1416	0.0588	0.006	0.0019	0.0194	0.0028	0.0025	0.0195	0.1477	0.0117	0.0196	0.0057	0.1051	0.0163	0.0066	0.0018	0.0025	0.0953	0.0889	0.0126	0.0058	0.007	0.0257	0.0068	0.0116	0.1739
7	rs33986000	6432750	1.57	0.000105127445591708	3.41	0.114783892697204	0.39255488759545	0.265464863944612	0.1417	0.0587	0.006	0.002	0.0194	0.0028	0.0025	0.0195	0.1476	0.0117	0.0196	0.0057	0.1051	0.0163	0.0066	0.0018	0.0025	0.0952	0.0889	0.0126	0.0058	0.007	0.0257	0.0068	0.0116	0.1739
7	rs12536544	6435901	1.57	0.000105127445591708	3.41	0.114783892697204	0.386033701672009	0.256464889347854	0.1417	0.0587	0.0061	0.002	0.0194	0.0028	0.0026	0.0195	0.1476	0.0118	0.0196	0.0057	0.105	0.0162	0.0066	0.0018	0.0025	0.0952	0.0888	0.0126	0.0058	0.007	0.0257	0.0068	0.0115	0.1739
7	rs73676728	6445619	1.57	0.000105127445591708	3.4	0.121538743628758	0.399639362711311	0.277459056015846	0.1417	0.0588	0.0062	0.0021	0.0193	0.0027	0.0025	0.0195	0.1476	0.0117	0.0195	0.0057	0.1051	0.0162	0.0065	0.0018	0.0024	0.095	0.0889	0.0126	0.0058	0.007	0.0256	0.0069	0.0115	0.1739
7	rs702485	6449272	1.57	0.000105127445591708	3.4	0.121538743628758	0.410213817782239	0.291263381897018	0.1416	0.0589	0.0063	0.0021	0.0193	0.0027	0.0025	0.0195	0.1474	0.0117	0.0195	0.0057	0.1052	0.0162	0.0065	0.0018	0.0024	0.095	0.0892	0.0126	0.0058	0.007	0.0256	0.0069	0.0115	0.1739
7	rs2303361	6449496	1.57	0.000105127445591708	3.39	0.128586294370088	0.409413073262123	0.292088675716606	0.1416	0.0589	0.0063	0.0021	0.0193	0.0027	0.0025	0.0195	0.1474	0.0117	0.0195	0.0058	0.1052	0.0162	0.0065	0.0018	0.0024	0.095	0.0892	0.0126	0.0058	0.007	0.0256	0.0069	0.0115	0.1739
7	rs1133850	6452461	1.57	0.000105127445591708	3.39	0.128586294370088	0.416763280854011	0.295988851062191	0.1416	0.0588	0.0063	0.0021	0.0193	0.0027	0.0025	0.0196	0.1474	0.0117	0.0194	0.0058	0.1053	0.0162	0.0065	0.0019	0.0024	0.0949	0.0892	0.0126	0.0058	0.007	0.0256	0.007	0.0115	0.1739
7	rs1055430	6456319	1.57	0.000105127445591708	3.39	0.128586294370088	0.421912434244448	0.302166140036837	0.1416	0.0587	0.0063	0.0021	0.0193	0.0027	0.0025	0.0196	0.1474	0.0117	0.0194	0.0058	0.1053	0.0162	0.0065	0.0019	0.0024	0.095	0.0892	0.0127	0.0058	0.007	0.0256	0.007	0.0115	0.1739
7	rs5020305	6463051	1.57	0.000105127445591708	3.37	0.143587140072381	0.425168481013707	0.305508201234763	0.1416	0.0586	0.0063	0.0021	0.0192	0.0027	0.0025	0.0196	0.1474	0.0117	0.0194	0.0058	0.1054	0.0162	0.0065	0.0019	0.0024	0.095	0.0892	0.0127	0.0058	0.007	0.0256	0.007	0.0115	0.1739
7	rs2272157	6465441	1.57	0.000105127445591708	3.36	0.151554094423325	0.425634646157727	0.305508201234763	0.1415	0.0586	0.0063	0.0021	0.0192	0.0027	0.0025	0.0196	0.1474	0.0117	0.0194	0.0058	0.1054	0.0162	0.0065	0.0019	0.0024	0.095	0.0892	0.0127	0.0058	0.007	0.0255	0.007	0.0115	0.1739
7	rs836524	6465598	1.57	0.000105127445591708	3.35	0.159841057206343	0.425284998509469	0.305508201234763	0.1415	0.0587	0.0063	0.0021	0.0192	0.0027	0.0025	0.0196	0.1474	0.0117	0.0194	0.0058	0.1054	0.0162	0.0065	0.0019	0.0024	0.095	0.0892	0.0127	0.0058	0.007	0.0255	0.007	0.0115	0.1739
7	rs117300363	6467370	1.57	0.000105127445591708	3.29	0.21664916022799	0.42872939615072	0.30240449305306	0.1415	0.0587	0.0063	0.0021	0.0192	0.0027	0.0025	0.0196	0.1474	0.0117	0.0194	0.0058	0.1054	0.0162	0.0065	0.0019	0.0023	0.095	0.0892	0.0127	0.0058	0.007	0.0256	0.007	0.0115	0.1739
7	rs75822070	6470323	1.57	0.000105127445591708	3.19	0.341098255896361	0.429841543349158	0.29931031239706	0.1415	0.0587	0.0062	0.0021	0.0192	0.0027	0.0025	0.0196	0.1474	0.0117	0.0195	0.0058	0.1053	0.0162	0.0065	0.0019	0.0023	0.095	0.0892	0.0127	0.0058	0.007	0.0256	0.007	0.0115	0.174
7	rs836534	6474073	1.57	0.000105127445591708	3.19	0.341098255896361	0.43136574333206	0.295396910593623	0.1414	0.0587	0.0062	0.0021	0.0192	0.0027	0.0025	0.0196	0.1474	0.0117	0.0195	0.0058	0.1052	0.0162	0.0065	0.0019	0.0023	0.0949	0.0892	0.0127	0.0057	0.007	0.0256	0.007	0.0115	0.1741
7	rs3828946	6475831	1.57	0.000105127445591708	3.19	0.341098255896361	0.438021173666699	0.293741383962787	0.1414	0.0587	0.0062	0.0021	0.0192	0.0027	0.0025	0.0196	0.1474	0.0117	0.0195	0.0058	0.1052	0.0162	0.0065	0.0019	0.0023	0.0949	0.0892	0.0127	0.0057	0.007	0.0256	0.007	0.0115	0.1741
7	rs117103601	6476104	1.57	0.000105127445591708	3.19	0.341098255896361	0.440685584374926	0.297173804336051	0.1414	0.0587	0.0062	0.0021	0.0192	0.0027	0.0025	0.0195	0.1474	0.0117	0.0195	0.0058	0.1052	0.0162	0.0065	0.0019	0.0023	0.0949	0.0892	0.0127	0.0057	0.007	0.0256	0.007	0.0115	0.1741
7	rs11764555	6486901	1.57	0.000105127445591708	3.16	0.386381943985473	0.430427457707847	0.260895773789267	0.1415	0.0588	0.0061	0.0021	0.0192	0.0027	0.0025	0.0195	0.1471	0.0117	0.0197	0.0058	0.1048	0.0162	0.0065	0.0019	0.0023	0.0948	0.0893	0.0128	0.0057	0.0071	0.0258	0.007	0.0115	0.1741
7	rs6945450	6487101	1.57	0.000105127445591708	3.16	0.386381943985473	0.42481902369997	0.258166256845723	0.1415	0.0588	0.0061	0.0021	0.0192	0.0027	0.0025	0.0195	0.1471	0.0117	0.0197	0.0058	0.1048	0.0162	0.0066	0.0019	0.0023	0.0948	0.0893	0.0128	0.0057	0.0071	0.0259	0.007	0.0115	0.1741
7	rs10226017	6489586	1.56	0.000148083528941252	3.17	0.370859203571921	0.40621792982287	0.207247956042958	0.1416	0.059	0.0059	0.0021	0.0193	0.0029	0.0026	0.0194	0.1465	0.0117	0.0199	0.006	0.1041	0.0164	0.0066	0.002	0.0024	0.0947	0.0895	0.013	0.0058	0.0072	0.0261	0.007	0.0116	0.1739
7	rs78592159	6491244	1.56	0.000148083528941252	3.17	0.370859203571921	0.435836413440717	0.195206015803662	0.1414	0.0591	0.006	0.0021	0.0192	0.0031	0.0028	0.0193	0.1464	0.0117	0.02	0.0061	0.104	0.0165	0.0066	0.002	0.0024	0.0947	0.0894	0.013	0.0058	0.0072	0.026	0.007	0.0115	0.1737
7	rs10480200	6492161	1.56	0.000148083528941252	3.17	0.370859203571921	0.43731201140931	0.193549903792206	0.1414	0.0591	0.006	0.002	0.0192	0.0031	0.0028	0.0192	0.1464	0.0117	0.0201	0.0061	0.104	0.0165	0.0065	0.002	0.0024	0.0947	0.0893	0.0131	0.0058	0.0072	0.0261	0.0071	0.0115	0.1735
7	rs117818660	6492648	1.56	0.000148083528941252	3.16	0.386381943985473	0.451362813901956	0.184324051582326	0.1414	0.0591	0.006	0.002	0.0192	0.0031	0.0028	0.0192	0.1463	0.0117	0.0201	0.0061	0.104	0.0166	0.0065	0.002	0.0024	0.0947	0.0893	0.0131	0.0058	0.0072	0.0261	0.0071	0.0115	0.1736
7	rs7810553	6492879	1.56	0.000148083528941252	3.13	0.435575753324506	0.451422816184838	0.186360950243274	0.1414	0.0591	0.006	0.002	0.0192	0.0031	0.0028	0.0192	0.1464	0.0117	0.0201	0.0061	0.104	0.0166	0.0065	0.002	0.0024	0.0947	0.0892	0.0131	0.0058	0.0072	0.0261	0.0071	0.0115	0.1736
7	rs6796	6502367	1.54	0.000286818327153653	3.14	0.418735639412168	0.702759308978587	0.228423737141454	0.1412	0.0587	0.0059	0.002	0.0185	0.0037	0.0027	0.0191	0.1461	0.0118	0.02	0.0067	0.1046	0.0168	0.0068	0.0022	0.0027	0.0933	0.0886	0.0138	0.0059	0.0073	0.0267	0.0071	0.0112	0.1737
7	rs940243	6515345	1.54	0.000286818327153653	3.16	0.386381943985473	0.732414070553289	0.227005672416154	0.1409	0.0586	0.006	0.002	0.0185	0.0038	0.0026	0.0191	0.1463	0.0118	0.02	0.0067	0.1046	0.0169	0.0069	0.0022	0.0027	0.0936	0.0882	0.0138	0.0059	0.0075	0.0267	0.0071	0.0113	0.1736
7	rs6961571	6517700	1.54	0.000286818327153653	3.21	0.313017210102667	0.677060417807605	0.240869377161002	0.1409	0.0586	0.0059	0.002	0.0184	0.0038	0.0026	0.0191	0.1463	0.0118	0.0198	0.0067	0.1045	0.0169	0.0068	0.0023	0.0027	0.0936	0.0881	0.0138	0.0061	0.0075	0.0268	0.0071	0.0113	0.1735
7	rs13240753	6518398	1.54	0.000286818327153653	3.29	0.21664916022799	0.621991939114887	0.228860641011915	0.1409	0.0587	0.0059	0.002	0.0184	0.0038	0.0026	0.0191	0.1462	0.012	0.0197	0.0067	0.1046	0.0169	0.0068	0.0023	0.0027	0.0936	0.088	0.0138	0.0061	0.0074	0.0268	0.007	0.0114	0.1735
7	rs55832126	6520070	1.54	0.000286818327153653	3.28	0.227357389834261	0.632019011985616	0.232255797695451	0.1409	0.0587	0.0059	0.002	0.0184	0.0038	0.0027	0.0191	0.1462	0.012	0.0197	0.0067	0.1046	0.0169	0.0068	0.0023	0.0027	0.0936	0.0881	0.0138	0.0061	0.0074	0.0268	0.0071	0.0114	0.1735
7	rs55858049	6521078	1.54	0.000286818327153653	3.29	0.21664916022799	0.611830363882132	0.230610959567407	0.1409	0.0587	0.0059	0.002	0.0184	0.0038	0.0027	0.0191	0.1461	0.012	0.0197	0.0067	0.1046	0.0169	0.0068	0.0024	0.0027	0.0936	0.088	0.0138	0.0061	0.0074	0.0268	0.0071	0.0114	0.1735
7	rs1523609	6535517	1.54	0.000286818327153653	3.29	0.21664916022799	0.624089438751107	0.193653270935827	0.1409	0.0588	0.0059	0.002	0.0184	0.0039	0.0027	0.0191	0.146	0.012	0.0198	0.0068	0.1046	0.0169	0.0067	0.0024	0.0027	0.0936	0.0877	0.0138	0.0062	0.0074	0.0268	0.0071	0.0114	0.1732
7	rs9640023	6545335	1.54	0.000286818327153653	3.3	0.2063056077908	0.655079313854239	0.182294833329687	0.1409	0.059	0.0059	0.0021	0.0184	0.0039	0.0027	0.0191	0.1458	0.0121	0.0198	0.0068	0.1047	0.017	0.0067	0.0024	0.0027	0.0936	0.0874	0.0138	0.0062	0.0074	0.0269	0.0071	0.0114	0.173
7	rs13233173	6546285	1.54	0.000286818327153653	3.31	0.196320630125924	0.656868712259344	0.176253736723342	0.1408	0.0591	0.0059	0.0021	0.0183	0.0039	0.0027	0.0191	0.1458	0.0121	0.0199	0.0068	0.1047	0.017	0.0066	0.0024	0.0027	0.0936	0.0873	0.0138	0.0062	0.0074	0.027	0.0071	0.0114	0.1729
7	rs11773436	6546958	1.54	0.000286818327153653	3.3	0.2063056077908	0.651435797915236	0.170085720381327	0.1407	0.0591	0.0059	0.0021	0.0183	0.0039	0.0027	0.0191	0.1458	0.0121	0.0199	0.0067	0.1048	0.0171	0.0067	0.0024	0.0027	0.0936	0.0872	0.0138	0.0062	0.0074	0.027	0.0071	0.0114	0.173
7	rs80025143	6550375	1.54	0.000286818327153653	3.32	0.186688027238402	0.685214061818413	0.185443398408642	0.1406	0.0593	0.0059	0.0022	0.0182	0.0039	0.0026	0.019	0.146	0.0122	0.0199	0.0068	0.1049	0.017	0.0067	0.0024	0.0026	0.0936	0.087	0.0138	0.0062	0.0074	0.0271	0.0071	0.0114	0.1729
7	rs10447683	6557135	1.54	0.000286818327153653	3.34	0.168454672892635	0.752230493382587	0.178460648163086	0.1402	0.0596	0.0058	0.0023	0.0179	0.0039	0.0025	0.019	0.1462	0.0126	0.02	0.0069	0.1053	0.0169	0.0064	0.0024	0.0024	0.0935	0.0872	0.0139	0.0063	0.0074	0.0274	0.007	0.0114	0.1727
7	rs58086125	6563553	1.53	0.000394403237541137	3.35	0.159841057206343	0.745094032909816	0.187791323970311	0.14	0.0597	0.0058	0.0024	0.0179	0.0039	0.0025	0.0189	0.1463	0.0126	0.0199	0.0069	0.1054	0.0168	0.0062	0.0024	0.0024	0.0934	0.0873	0.0139	0.0064	0.0073	0.0274	0.007	0.0114	0.1726
7	rs1105664	6567114	1.53	0.000394403237541137	3.35	0.159841057206343	0.728658806910555	0.195620788276232	0.14	0.0598	0.0058	0.0024	0.0179	0.0039	0.0025	0.0189	0.1462	0.0126	0.0198	0.0069	0.1055	0.0168	0.0062	0.0024	0.0024	0.0934	0.0874	0.0139	0.0064	0.0073	0.0274	0.007	0.0115	0.1725
7	rs940242	6568309	1.53	0.000394403237541137	3.35	0.159841057206343	0.735047822049806	0.212771465328393	0.1398	0.0598	0.0058	0.0024	0.0178	0.0039	0.0024	0.0189	0.1462	0.0126	0.0198	0.0069	0.1055	0.0168	0.0062	0.0024	0.0024	0.0935	0.0874	0.0139	0.0064	0.0073	0.0274	0.007	0.0115	0.1725
7	rs73059364	6571848	1.53	0.000394403237541137	3.36	0.151554094423325	0.722144990689314	0.199053962880584	0.1396	0.0601	0.0058	0.0027	0.0178	0.0039	0.0025	0.0189	0.1458	0.0128	0.0197	0.007	0.1056	0.0167	0.0061	0.0025	0.0025	0.0932	0.0878	0.0139	0.0065	0.0074	0.0275	0.007	0.0114	0.172
7	rs77398712	6572967	1.53	0.000394403237541137	3.37	0.143587140072381	0.712682850370147	0.203137143679258	0.1394	0.0604	0.0057	0.0028	0.0178	0.004	0.0026	0.0188	0.1455	0.0129	0.0197	0.0071	0.1056	0.0167	0.006	0.0025	0.0026	0.093	0.088	0.0138	0.0066	0.0074	0.0276	0.0069	0.0114	0.1717
7	rs117961277	6581469	1.5	0.00097779776173039	3.37	0.143587140072381	0.852090607288795	0.240314210332583	0.1388	0.0613	0.0055	0.0035	0.0179	0.0041	0.0027	0.0186	0.1443	0.0135	0.0194	0.0076	0.1059	0.0166	0.0057	0.0028	0.0029	0.0921	0.0889	0.0137	0.0068	0.0076	0.0279	0.0067	0.0112	0.1705
7	rs79715413	6587632	1.49	0.00130270570906879	3.37	0.143587140072381	0.868050202509381	0.241424953590957	0.1388	0.0614	0.0055	0.0036	0.0179	0.0041	0.0027	0.0186	0.1442	0.0135	0.0194	0.0076	0.1059	0.0166	0.0057	0.0028	0.0029	0.092	0.0889	0.0137	0.0069	0.0077	0.0279	0.0067	0.0112	0.1704
7	rs9690195	6590670	1.49	0.00130270570906879	3.38	0.135933471893229	0.842079997719586	0.232695058797546	0.1388	0.0614	0.0055	0.0036	0.0179	0.0041	0.0027	0.0186	0.1442	0.0135	0.0194	0.0076	0.1059	0.0166	0.0057	0.0028	0.0029	0.092	0.0889	0.0137	0.0069	0.0077	0.0279	0.0067	0.0112	0.1704
7	rs4724820	6598898	1.49	0.00130270570906879	3.4	0.121538743628758	0.837691316385917	0.248123604624447	0.1388	0.0614	0.0054	0.0037	0.0181	0.0042	0.0028	0.0186	0.144	0.0135	0.0194	0.0076	0.1058	0.0166	0.0057	0.0028	0.0029	0.0921	0.089	0.0137	0.0069	0.0077	0.0279	0.0067	0.0111	0.17
7	rs12538002	6611333	1.49	0.00130270570906879	3.42	0.108314757127468	0.780918707282982	0.201982665555715	0.1394	0.0616	0.0053	0.0037	0.0181	0.0042	0.0029	0.0186	0.1435	0.0135	0.0194	0.0076	0.1057	0.0167	0.0058	0.0028	0.003	0.092	0.0892	0.0137	0.0069	0.0077	0.0279	0.0067	0.0111	0.1697
7	rs2347341	6612394	1.49	0.00130270570906879	3.42	0.108314757127468	0.777519343024702	0.196139671571806	0.1394	0.0616	0.0053	0.0037	0.0181	0.0042	0.0029	0.0186	0.1435	0.0135	0.0194	0.0076	0.1057	0.0167	0.0058	0.0028	0.003	0.092	0.0892	0.0137	0.0069	0.0077	0.0279	0.0067	0.0111	0.1696
7	rs34499315	6614841	1.49	0.00130270570906879	3.43	0.102124300974309	0.767513499065832	0.196139671571806	0.1394	0.0616	0.0053	0.0037	0.0181	0.0042	0.0029	0.0186	0.1435	0.0136	0.0194	0.0077	0.1056	0.0167	0.0058	0.0028	0.003	0.092	0.0891	0.0137	0.0069	0.0077	0.0279	0.0067	0.0111	0.1696
7	rs11559146	6621277	1.49	0.00130270570906879	3.43	0.102124300974309	0.733391834373216	0.195206015803662	0.1394	0.0616	0.0053	0.0037	0.0181	0.0042	0.0029	0.0186	0.1434	0.0136	0.0194	0.0077	0.1055	0.0167	0.0058	0.0029	0.003	0.092	0.0889	0.0137	0.007	0.0078	0.0279	0.0068	0.0111	0.1695
7	rs78653838	6623244	1.49	0.00130270570906879	3.43	0.102124300974309	0.732263696429368	0.208624311328845	0.1394	0.0616	0.0053	0.0037	0.0181	0.0042	0.0029	0.0185	0.1434	0.0136	0.0194	0.0077	0.1054	0.0167	0.0058	0.0029	0.003	0.092	0.089	0.0137	0.007	0.0078	0.0279	0.0068	0.0111	0.1695
7	rs79000164	6634333	1.49	0.00130270570906879	3.43	0.102124300974309	0.679240133185322	0.193033348384492	0.1394	0.0615	0.0054	0.0037	0.0181	0.0042	0.0029	0.0185	0.1434	0.0136	0.0193	0.0077	0.1052	0.0167	0.0058	0.0029	0.003	0.0921	0.0891	0.0137	0.007	0.0078	0.028	0.0067	0.0112	0.1695
7	rs7795522	6635573	1.49	0.00130270570906879	3.43	0.102124300974309	0.670757063044405	0.190560405479322	0.1394	0.0615	0.0054	0.0037	0.0181	0.0042	0.0029	0.0185	0.1434	0.0136	0.0193	0.0077	0.1052	0.0167	0.0059	0.0029	0.003	0.0921	0.0891	0.0137	0.007	0.0078	0.028	0.0067	0.0112	0.1695
7	rs13241177	6646145	1.49	0.00130270570906879	3.43	0.102124300974309	0.60456997829723	0.175453581735992	0.1394	0.0615	0.0055	0.0037	0.0181	0.0041	0.0029	0.0185	0.1434	0.0135	0.0194	0.0077	0.1047	0.0168	0.0059	0.0029	0.003	0.0923	0.0891	0.0137	0.0071	0.0078	0.0281	0.0067	0.0113	0.1694
7	rs2243563	6656830	1.49	0.00130270570906879	3.43	0.102124300974309	0.549784154456943	0.167915531392717	0.1394	0.0615	0.0055	0.0037	0.0181	0.0041	0.0029	0.0184	0.1434	0.0135	0.0193	0.0077	0.1043	0.0169	0.0059	0.003	0.003	0.0925	0.089	0.0138	0.0071	0.0078	0.0281	0.0067	0.0114	0.1694
7	rs1806552	6656897	1.49	0.00130270570906879	3.43	0.102124300974309	0.543993199587783	0.170976327572541	0.1394	0.0615	0.0055	0.0037	0.0181	0.0041	0.0029	0.0185	0.1434	0.0135	0.0194	0.0077	0.1043	0.0168	0.0059	0.003	0.003	0.0925	0.089	0.0137	0.0071	0.0078	0.0281	0.0067	0.0114	0.1694
7	rs2248342	6658555	1.49	0.00130270570906879	3.44	0.0962054431234386	0.462711930383369	0.174954125875564	0.1393	0.0615	0.0055	0.0036	0.0181	0.0041	0.0029	0.0185	0.1435	0.0135	0.0192	0.0077	0.1042	0.0168	0.0059	0.003	0.0031	0.0927	0.089	0.0137	0.0072	0.0078	0.0281	0.0067	0.0114	0.1695
7	rs2030798	6666501	1.49	0.00130270570906879	3.43	0.102124300974309	0.261832716408206	0.194273865754705	0.1394	0.0617	0.0058	0.0032	0.0182	0.0041	0.0031	0.0184	0.1438	0.0135	0.0189	0.008	0.1025	0.017	0.0062	0.0031	0.0032	0.091	0.0895	0.0137	0.0071	0.008	0.0284	0.007	0.0112	0.1705
7	rs11526211	6674010	1.48	0.00172210138006111	3.42	0.108314757127468	0.203636700013103	0.202087527088295	0.1394	0.0618	0.0061	0.003	0.0184	0.004	0.0032	0.0184	0.1439	0.0135	0.0188	0.0082	0.1014	0.017	0.0063	0.0032	0.0034	0.0897	0.0897	0.0138	0.0072	0.008	0.0286	0.0071	0.011	0.1712
7	rs117400829	6681285	1.48	0.00172210138006111	3.42	0.108314757127468	0.220181783442516	0.199784792251232	0.1391	0.0617	0.0063	0.003	0.0185	0.0042	0.0033	0.0185	0.144	0.0135	0.0187	0.0084	0.1006	0.017	0.0063	0.0033	0.0035	0.0895	0.0895	0.0138	0.0075	0.0081	0.0287	0.0073	0.0109	0.1711
7	rs940870	6681619	1.48	0.00172210138006111	3.42	0.108314757127468	0.217884675708845	0.196035857813429	0.1391	0.0617	0.0063	0.003	0.0185	0.0042	0.0033	0.0185	0.144	0.0135	0.0187	0.0084	0.1005	0.017	0.0063	0.0033	0.0036	0.0895	0.0895	0.0138	0.0075	0.0081	0.0287	0.0073	0.0109	0.1711
7	rs2253869	6683454	1.48	0.00172210138006111	3.41	0.114783892697204	0.220840577006836	0.188610353570671	0.1391	0.0617	0.0063	0.0029	0.0186	0.0042	0.0033	0.0185	0.1439	0.0135	0.0187	0.0084	0.1005	0.017	0.0063	0.0033	0.0036	0.0896	0.0894	0.0138	0.0075	0.0081	0.0287	0.0073	0.0109	0.1711
7	rs62439670	6689636	1.48	0.00172210138006111	3.42	0.108314757127468	0.231023469533295	0.19499874107946	0.1392	0.0615	0.0064	0.0027	0.0185	0.0043	0.0033	0.0184	0.1441	0.0136	0.0186	0.0084	0.0995	0.0172	0.0064	0.0034	0.0036	0.0899	0.0895	0.0138	0.0077	0.0083	0.0287	0.0074	0.0109	0.171
7	rs2250243	6690240	1.48	0.00172210138006111	3.41	0.114783892697204	0.229547104086378	0.192826857139163	0.1392	0.0615	0.0064	0.0027	0.0185	0.0043	0.0033	0.0184	0.1442	0.0136	0.0186	0.0084	0.0995	0.0172	0.0064	0.0034	0.0036	0.0899	0.0895	0.0138	0.0077	0.0083	0.0287	0.0074	0.0109	0.171
7	rs62439671	6692096	1.48	0.00172210138006111	3.42	0.108314757127468	0.232844484169239	0.19025204923699	0.1392	0.0615	0.0064	0.0027	0.0185	0.0043	0.0033	0.0183	0.1443	0.0136	0.0186	0.0084	0.0994	0.0173	0.0064	0.0034	0.0036	0.0898	0.0895	0.0138	0.0077	0.0083	0.0287	0.0074	0.0109	0.171
7	rs3735302	6692105	1.48	0.00172210138006111	3.41	0.114783892697204	0.232081233927821	0.190046572713624	0.1392	0.0614	0.0064	0.0027	0.0185	0.0043	0.0033	0.0183	0.1443	0.0136	0.0186	0.0084	0.0994	0.0173	0.0064	0.0034	0.0036	0.0898	0.0895	0.0138	0.0077	0.0083	0.0287	0.0074	0.0109	0.171
7	rs2464877	6694718	1.48	0.00172210138006111	3.41	0.114783892697204	0.241678331438831	0.202087527088295	0.1392	0.0612	0.0065	0.0027	0.0186	0.0043	0.0033	0.0184	0.1444	0.0136	0.0186	0.0084	0.0994	0.0173	0.0064	0.0034	0.0036	0.0896	0.0896	0.0139	0.0077	0.0083	0.0287	0.0074	0.0109	0.171
7	rs118137937	6701668	1.48	0.00172210138006111	3.4	0.121538743628758	0.258719560459295	0.245213689870004	0.139	0.0612	0.0065	0.0027	0.0186	0.0043	0.0034	0.0184	0.1442	0.0136	0.0185	0.0085	0.099	0.0173	0.0064	0.0035	0.0037	0.0894	0.0899	0.0139	0.0077	0.0084	0.0287	0.0074	0.0108	0.171
7	rs75578478	6708088	1.48	0.00172210138006111	3.39	0.128586294370088	0.261199423439713	0.253750074403435	0.1389	0.0612	0.0066	0.0028	0.0187	0.0043	0.0034	0.0184	0.1439	0.0137	0.0184	0.0086	0.0987	0.0173	0.0065	0.0035	0.0038	0.0892	0.0902	0.0139	0.0077	0.0084	0.0287	0.0075	0.0108	0.171
7	rs2243620	6713985	1.48	0.00172210138006111	3.39	0.128586294370088	0.258944470523121	0.264663487611455	0.1388	0.0612	0.0067	0.0028	0.0187	0.0043	0.0035	0.0184	0.1438	0.0137	0.0184	0.0087	0.0984	0.0173	0.0065	0.0036	0.0038	0.0891	0.0904	0.014	0.0078	0.0085	0.0287	0.0075	0.0107	0.171
7	rs34348385	6717416	1.48	0.00172210138006111	3.39	0.128586294370088	0.264055805506604	0.271672146516398	0.1387	0.0611	0.0067	0.0029	0.0187	0.0043	0.0035	0.0184	0.1436	0.0138	0.0183	0.0087	0.0981	0.0173	0.0065	0.0036	0.0039	0.0889	0.0906	0.014	0.0078	0.0085	0.0287	0.0076	0.0107	0.171
7	rs10251525	6717771	1.48	0.00172210138006111	3.39	0.128586294370088	0.244024052995977	0.259188771051762	0.1387	0.0611	0.0067	0.0029	0.0187	0.0043	0.0035	0.0184	0.1436	0.0138	0.0183	0.0087	0.0981	0.0173	0.0065	0.0036	0.0039	0.0889	0.0907	0.0138	0.0078	0.0086	0.0287	0.0076	0.0107	0.1711
7	rs28498420	6728011	1.48	0.00172210138006111	3.38	0.135933471893229	0.258449808877884	0.261465553772957	0.1382	0.0608	0.0068	0.0029	0.0188	0.0044	0.0036	0.0185	0.1436	0.0139	0.0183	0.0089	0.0976	0.0174	0.0066	0.0037	0.0039	0.0888	0.0907	0.0138	0.0079	0.0088	0.0286	0.0077	0.0108	0.1713
7	rs61731529	6731866	1.47	0.00225897143633852	3.38	0.135933471893229	0.268624377574123	0.253298491117694	0.1381	0.0607	0.0068	0.0029	0.0188	0.0044	0.0036	0.0185	0.1436	0.0139	0.0183	0.0089	0.0975	0.0174	0.0066	0.0037	0.004	0.0886	0.0907	0.0138	0.0079	0.0088	0.0286	0.0077	0.0108	0.1714
7	rs61227179	6732315	1.47	0.00225897143633852	3.38	0.135933471893229	0.264920565649383	0.240092258422934	0.1382	0.0607	0.0067	0.0029	0.0188	0.0044	0.0036	0.0185	0.1436	0.0139	0.0183	0.0089	0.0976	0.0174	0.0066	0.0037	0.004	0.0886	0.0907	0.0138	0.0079	0.0088	0.0286	0.0077	0.0108	0.1714
7	rs3801033	6734103	1.47	0.00225897143633852	3.37	0.143587140072381	0.269773153950491	0.251945265711703	0.1381	0.0606	0.0067	0.0029	0.0188	0.0044	0.0036	0.0185	0.1435	0.0139	0.0183	0.0089	0.0976	0.0175	0.0066	0.0038	0.004	0.0885	0.0907	0.0138	0.0079	0.0088	0.0286	0.0077	0.0108	0.1714
7	rs13224671	6736332	1.47	0.00225897143633852	3.36	0.151554094423325	0.275091657966183	0.258847792122691	0.138	0.0606	0.0067	0.003	0.0188	0.0044	0.0036	0.0184	0.1436	0.0139	0.0183	0.009	0.0975	0.0175	0.0066	0.0038	0.004	0.0884	0.0908	0.0138	0.0079	0.0088	0.0286	0.0077	0.0108	0.1713
7	rs17200212	6740570	1.47	0.00225897143633852	3.33	0.177401503992083	0.276301867592582	0.233354452593008	0.1378	0.0605	0.0067	0.003	0.0189	0.0044	0.0036	0.0184	0.1436	0.014	0.0184	0.0091	0.0975	0.0175	0.0066	0.0038	0.004	0.0882	0.091	0.0139	0.0079	0.0089	0.0287	0.0078	0.0109	0.1712
7	rs117408417	6743526	1.47	0.00225897143633852	3.33	0.177401503992083	0.282820340821742	0.226243288321223	0.1376	0.0605	0.0067	0.003	0.0189	0.0044	0.0037	0.0184	0.1436	0.014	0.0184	0.0092	0.0975	0.0176	0.0066	0.0038	0.004	0.0881	0.0911	0.0139	0.0079	0.0089	0.0287	0.0078	0.0109	0.171
7	rs7798471	6744957	1.47	0.00225897143633852	3.3	0.2063056077908	0.276441691303551	0.219096369421157	0.1375	0.0605	0.0067	0.003	0.0189	0.0044	0.0037	0.0184	0.1436	0.014	0.0184	0.0092	0.0974	0.0177	0.0066	0.0038	0.004	0.088	0.0911	0.0139	0.0079	0.0089	0.0287	0.0078	0.0109	0.171
7	rs118087744	6754125	1.47	0.00225897143633852	3.3	0.2063056077908	0.255314036132419	0.204609657644606	0.1369	0.0604	0.0069	0.0031	0.0191	0.0043	0.0038	0.0183	0.1437	0.0141	0.0185	0.0093	0.0971	0.0178	0.0067	0.0038	0.004	0.0878	0.0907	0.0139	0.0079	0.009	0.0288	0.0079	0.011	0.1711
7	rs7804259	6755448	1.47	0.00225897143633852	3.3	0.2063056077908	0.24594460082764	0.207565307606001	0.1369	0.0604	0.0069	0.0031	0.0191	0.0043	0.0038	0.0183	0.1439	0.0141	0.0185	0.0094	0.0969	0.0178	0.0067	0.0038	0.0041	0.0878	0.0907	0.0138	0.0079	0.009	0.0288	0.0079	0.011	0.171
7	rs62439731	6775611	1.46	0.00294055822434739	3.32	0.186688027238402	0.196619891405822	0.18057607191165	0.1364	0.0603	0.0066	0.0032	0.0193	0.0043	0.0038	0.0183	0.1434	0.0144	0.0187	0.0094	0.0963	0.0179	0.007	0.0039	0.004	0.0875	0.0903	0.0137	0.0081	0.0094	0.0289	0.008	0.0112	0.1714
7	rs7804416	6776906	1.46	0.00294055822434739	3.32	0.186688027238402	0.193737471645783	0.176053579771191	0.1364	0.0603	0.0066	0.0032	0.0193	0.0043	0.0039	0.0183	0.1434	0.0144	0.0187	0.0094	0.0963	0.0179	0.007	0.004	0.004	0.0875	0.0904	0.0137	0.0081	0.0094	0.0289	0.008	0.0112	0.1714
7	rs7779296	6779270	1.46	0.00294055822434739	3.34	0.168454672892635	0.192858392656059	0.179466921138837	0.1363	0.0602	0.0067	0.0033	0.0193	0.0043	0.0039	0.0184	0.1434	0.0145	0.0187	0.0095	0.0959	0.0179	0.007	0.004	0.004	0.0877	0.0904	0.0137	0.008	0.0095	0.0289	0.0081	0.0112	0.171
7	rs62439737	6779810	1.46	0.00294055822434739	3.34	0.168454672892635	0.167829439830291	0.2405362278737	0.1362	0.06	0.0067	0.0034	0.0193	0.0043	0.0039	0.0183	0.1433	0.0144	0.0187	0.0095	0.0957	0.018	0.007	0.004	0.004	0.0888	0.0904	0.0137	0.0079	0.0093	0.0289	0.0081	0.0112	0.1708
7	rs111706670	6786731	1.46	0.00294055822434739	3.35	0.159841057206343	0.287941385616284	0.867824297777804	0.1353	0.0599	0.0068	0.0034	0.0194	0.0044	0.0041	0.0183	0.1434	0.0146	0.0188	0.0096	0.0955	0.018	0.0072	0.0042	0.0042	0.0887	0.0904	0.0135	0.008	0.0093	0.0289	0.0081	0.0113	0.1701
7	rs200167275	6819321	1.46	0.00294055822434739	3.35	0.159841057206343	0.402411660237326	0.927343988597437	0.1344	0.0594	0.0068	0.0036	0.0195	0.0045	0.0041	0.0182	0.1435	0.0144	0.0185	0.0097	0.0948	0.0183	0.0074	0.0045	0.0044	0.0891	0.0902	0.0137	0.0082	0.0092	0.0291	0.0082	0.0115	0.1696
7	rs202078617	6820970	1.46	0.00294055822434739	3.37	0.143587140072381	0.384425886323535	0.906421542543506	0.1343	0.0594	0.0068	0.0036	0.0195	0.0045	0.0041	0.0182	0.1435	0.0144	0.0185	0.0097	0.0948	0.0184	0.0075	0.0045	0.0044	0.0891	0.0902	0.0137	0.0083	0.0092	0.0291	0.0082	0.0115	0.1695
7	rs10242703	6870635	1.46	0.00294055822434739	3.37	0.143587140072381	0.170234899985292	0.707404798426329	0.1328	0.0586	0.0071	0.004	0.02	0.0047	0.0044	0.0181	0.1429	0.0142	0.0188	0.0103	0.0937	0.019	0.008	0.0052	0.0048	0.0902	0.0891	0.0136	0.0088	0.0092	0.0296	0.0083	0.0121	0.1677
7	rs62440019	6893583	1.45	0.00379879965366275	3.36	0.151554094423325	0.153681409599251	0.680422697576661	0.1305	0.0585	0.0072	0.0041	0.0205	0.0049	0.0045	0.018	0.1423	0.0142	0.0191	0.0106	0.0924	0.0193	0.0085	0.0055	0.005	0.0906	0.0888	0.0137	0.0091	0.0093	0.0299	0.0084	0.0128	0.1671
7	rs12532674	6894015	1.45	0.00379879965366275	3.36	0.151554094423325	0.13730412553141	0.657193606618244	0.1304	0.0585	0.0072	0.0041	0.0205	0.0049	0.0046	0.018	0.1423	0.0142	0.0191	0.0106	0.0923	0.0194	0.0086	0.0056	0.005	0.0905	0.0888	0.0137	0.0091	0.0093	0.0299	0.0084	0.0128	0.1671
7	rs116905274	6914554	1.41	0.00982251502104145	3.36	0.151554094423325	0.254644801104697	0.464238178633021	0.1271	0.0591	0.0074	0.0044	0.0211	0.0053	0.0049	0.0174	0.1431	0.0139	0.0201	0.0109	0.0893	0.0195	0.0091	0.0065	0.0054	0.0917	0.0887	0.014	0.0096	0.0089	0.0309	0.0086	0.0139	0.1643
7	rs11761631	6932435	1.34	0.0395827626793828	3.35	0.159841057206343	0.561385953193361	0.509694432018193	0.1243	0.0599	0.0076	0.0046	0.0217	0.0056	0.0051	0.0168	0.1433	0.0138	0.0209	0.0113	0.087	0.0194	0.0096	0.0071	0.0057	0.0923	0.0887	0.0142	0.0099	0.0089	0.0315	0.0089	0.0147	0.1623
7	rs55711355	6933727	1.34	0.0395827626793828	3.35	0.159841057206343	0.559455506351143	0.48710199483711	0.1243	0.06	0.0075	0.0046	0.0217	0.0057	0.0051	0.0169	0.1432	0.0138	0.0209	0.0113	0.0871	0.0194	0.0096	0.0072	0.0058	0.0922	0.0887	0.0142	0.0099	0.0089	0.0314	0.009	0.0147	0.1621
7	rs10264768	6933784	1.34	0.0395827626793828	3.35	0.159841057206343	0.568468561866801	0.496517914005669	0.1245	0.06	0.0075	0.0046	0.0217	0.0057	0.0051	0.0169	0.1432	0.0138	0.0209	0.0113	0.0872	0.0194	0.0096	0.0072	0.0058	0.0923	0.0886	0.0142	0.0099	0.0089	0.0314	0.0089	0.0147	0.1617
7	rs117433099	6934892	1.33	0.0470797710233837	3.35	0.159841057206343	0.662178268666243	0.557187455664751	0.1243	0.0599	0.0076	0.0046	0.0218	0.0057	0.0051	0.017	0.1431	0.0138	0.0211	0.0113	0.087	0.0193	0.0095	0.0072	0.0058	0.0923	0.0887	0.0142	0.0099	0.0089	0.0314	0.009	0.0147	0.1616
7	rs10236193	6942469	1.32	0.055666547717423	3.35	0.159841057206343	0.598241358352272	0.596230826733403	0.1235	0.0598	0.0077	0.0047	0.0218	0.0059	0.0053	0.0171	0.1432	0.0137	0.0213	0.0113	0.0862	0.0193	0.0095	0.0074	0.006	0.0928	0.089	0.0142	0.0099	0.0092	0.0317	0.009	0.0147	0.161
7	rs13222888	6944142	1.32	0.055666547717423	3.34	0.168454672892635	0.556797940688914	0.619668392586217	0.1235	0.0598	0.0078	0.0047	0.0218	0.0059	0.0054	0.0171	0.1435	0.0137	0.0213	0.0113	0.0863	0.0193	0.0095	0.0074	0.0061	0.0927	0.0889	0.0142	0.0099	0.0093	0.0317	0.009	0.0146	0.1607
7	rs6463604	6951352	1.31	0.0654431371829849	3.35	0.159841057206343	0.474813474852879	0.628494060272128	0.1238	0.0598	0.0079	0.0048	0.0217	0.006	0.0056	0.017	0.1435	0.0136	0.0212	0.0113	0.0858	0.0195	0.0095	0.0074	0.0062	0.0929	0.0885	0.0138	0.0098	0.0093	0.0321	0.0089	0.0144	0.1609
7	rs117621233	6955145	1.31	0.0654431371829849	3.35	0.159841057206343	0.502879731051905	0.651342318214483	0.1238	0.0598	0.0079	0.0049	0.0217	0.006	0.0056	0.017	0.1437	0.0136	0.0212	0.0113	0.0857	0.0196	0.0095	0.0075	0.0063	0.0926	0.0887	0.0136	0.0096	0.0093	0.0321	0.0089	0.0143	0.161
7	rs79916167	6956332	1.31	0.0654431371829849	3.34	0.168454672892635	0.49764462220296	0.656754342022053	0.124	0.0598	0.0079	0.0049	0.0216	0.006	0.0056	0.0171	0.1437	0.0137	0.0212	0.0112	0.0857	0.0197	0.0095	0.0075	0.0064	0.0924	0.0887	0.0136	0.0096	0.0093	0.0322	0.0089	0.0142	0.161
7	rs10224099	6963659	1.3	0.0765109106342586	3.34	0.168454672892635	0.4701504476683	0.698335068600394	0.124	0.0597	0.0079	0.005	0.0215	0.0061	0.0057	0.0172	0.144	0.0137	0.021	0.011	0.0855	0.0197	0.0095	0.0077	0.0066	0.0919	0.089	0.0133	0.0094	0.0092	0.0325	0.0089	0.0141	0.1612
7	rs4720695	6972148	1.28	0.102927797709035	3.34	0.168454672892635	0.375342762860064	0.83296852042876	0.1237	0.0593	0.0079	0.0054	0.0217	0.0062	0.0058	0.0174	0.1444	0.014	0.0204	0.0106	0.0848	0.02	0.0097	0.0078	0.007	0.0911	0.0893	0.0127	0.0095	0.0091	0.0328	0.0096	0.0136	0.1618
7	rs10241033	6974085	1.27	0.118479912290321	3.34	0.168454672892635	0.321966959486064	0.782244758080413	0.1238	0.0593	0.0078	0.0053	0.0219	0.0061	0.0057	0.0174	0.1451	0.014	0.0203	0.0106	0.0843	0.0199	0.0097	0.0077	0.0069	0.0911	0.0893	0.0123	0.0093	0.0092	0.0329	0.0096	0.0135	0.1622
7	rs4433045	6974888	1.26	0.135727966888585	3.34	0.168454672892635	0.227992091236212	0.660270348584717	0.1238	0.0598	0.0077	0.0053	0.0218	0.0059	0.0056	0.0174	0.1451	0.0141	0.0201	0.0104	0.0847	0.0199	0.0096	0.0076	0.0068	0.0916	0.0894	0.0117	0.009	0.0092	0.0325	0.0098	0.0135	0.1632
7	rs73339018	6975937	1.27	0.118479912290321	3.33	0.177401503992083	0.138150289778924	0.426608961834101	0.1245	0.0603	0.0074	0.0051	0.0217	0.0056	0.0053	0.0173	0.1461	0.014	0.02	0.01	0.0847	0.0198	0.0092	0.0072	0.0065	0.092	0.0902	0.0114	0.0085	0.0089	0.0323	0.0096	0.0134	0.1643
7	rs10250297	6986302	1.25	0.154769873779188	3.33	0.177401503992083	0.042356568419878	0.0768454116707442	0.1274	0.0617	0.0067	0.0045	0.0214	0.0046	0.0046	0.0174	0.1482	0.0141	0.0198	0.0088	0.084	0.0194	0.0083	0.006	0.0056	0.0926	0.0931	0.0104	0.007	0.0082	0.0323	0.0092	0.013	0.1676
7	rs78260984	6988385	1.25	0.154769873779188	3.33	0.177401503992083	0.0411516470109287	0.0745206892954474	0.1273	0.0617	0.0066	0.0045	0.0213	0.0046	0.0045	0.0173	0.1477	0.0142	0.0198	0.0087	0.0836	0.0193	0.0082	0.0059	0.0056	0.0926	0.0936	0.0103	0.0069	0.0083	0.0323	0.0091	0.013	0.1689
7	rs117493510	6990384	1.25	0.154769873779188	3.31	0.196320630125924	0.0331719834936335	0.0683500996985471	0.1272	0.0616	0.0065	0.0045	0.0212	0.0046	0.0045	0.0172	0.1482	0.0143	0.0198	0.0085	0.0836	0.0193	0.0081	0.0059	0.0055	0.0926	0.0933	0.0104	0.0069	0.0083	0.0324	0.0091	0.013	0.1695
7	rs13236563	6990613	1.25	0.154769873779188	3.31	0.196320630125924	0.0305725316992462	0.0679327253358512	0.1274	0.0616	0.0065	0.0045	0.0212	0.0046	0.0045	0.0172	0.1483	0.0143	0.0198	0.0085	0.0836	0.0193	0.0081	0.0059	0.0055	0.0926	0.0933	0.0104	0.0069	0.0083	0.0323	0.0091	0.013	0.1695
7	rs116981405	6994107	1.25	0.154769873779188	3.31	0.196320630125924	0.0285519988941029	0.0508398538774905	0.1278	0.0617	0.0064	0.0044	0.0211	0.0045	0.0043	0.0171	0.1487	0.0142	0.0197	0.0083	0.0839	0.0192	0.0079	0.0056	0.0054	0.0928	0.0934	0.0103	0.0067	0.0082	0.0325	0.009	0.0129	0.1699
7	rs62440079	6996647	1.25	0.154769873779188	3.31	0.196320630125924	0.0231262469893103	0.0403786316930395	0.1281	0.0618	0.0063	0.0043	0.0209	0.0044	0.0042	0.017	0.1491	0.0142	0.0195	0.0081	0.0841	0.0191	0.0079	0.0055	0.0053	0.0929	0.0936	0.0102	0.0066	0.0082	0.0326	0.009	0.0128	0.1703
7	rs10952008	6998259	1.24	0.175701215111077	3.31	0.196320630125924	0.0170897271678323	0.0302319339430998	0.1283	0.0619	0.0064	0.0042	0.0208	0.0043	0.0041	0.0171	0.1493	0.0142	0.0195	0.008	0.0842	0.0189	0.0078	0.0054	0.0053	0.093	0.0935	0.0102	0.0065	0.0082	0.0327	0.0089	0.0128	0.1705
7	rs116917204	7000971	1.25	0.154769873779188	3.31	0.196320630125924	0.0154642615323147	0.0206468682382012	0.1285	0.0619	0.0063	0.0042	0.0208	0.0042	0.004	0.0171	0.1497	0.0142	0.0196	0.0079	0.0842	0.0189	0.0077	0.0051	0.0052	0.0931	0.0937	0.0103	0.0065	0.0081	0.0327	0.0089	0.0127	0.1707
7	rs7781580	7024898	1.24	0.175701215111077	3.3	0.2063056077908	0.0200980765626663	0.0135208170880892	0.1295	0.062	0.006	0.0038	0.0206	0.0038	0.0036	0.0168	0.1515	0.0141	0.0196	0.0071	0.084	0.019	0.0074	0.0044	0.0048	0.0934	0.0944	0.0103	0.0062	0.0079	0.0331	0.0087	0.0125	0.1718
7	rs115893877	7027980	1.25	0.154769873779188	3.3	0.2063056077908	0.0176899541651292	0.00603616263422687	0.1301	0.062	0.006	0.0038	0.0206	0.0037	0.0035	0.0168	0.1519	0.0141	0.0197	0.007	0.0839	0.019	0.0073	0.0042	0.0047	0.0934	0.0944	0.0104	0.0062	0.0078	0.0331	0.0086	0.0125	0.1716
7	rs34066920	7030884	1.24	0.175701215111077	3.29	0.21664916022799	0.0160589149205456	0.00254549777088301	0.1302	0.0621	0.0059	0.0037	0.0206	0.0037	0.0034	0.0167	0.1521	0.0141	0.0197	0.007	0.0839	0.019	0.0074	0.0041	0.0047	0.0933	0.0944	0.0104	0.0062	0.0078	0.0331	0.0086	0.0124	0.1717
7	rs6958080	7039912	1.24	0.175701215111077	3.29	0.21664916022799	0.0142026661847974	0.00100040752233684	0.1308	0.0624	0.0057	0.0035	0.0205	0.0036	0.0033	0.0167	0.1534	0.0141	0.0199	0.0068	0.0833	0.0188	0.0074	0.0038	0.0045	0.0936	0.0946	0.0106	0.0061	0.0078	0.0329	0.0085	0.0122	0.1717
7	rs4074748	7040500	1.24	0.175701215111077	3.27	0.2384362992664	0.0140355264194356	0.0014016628615929	0.1309	0.0624	0.0057	0.0035	0.0205	0.0036	0.0033	0.0167	0.1536	0.0141	0.0199	0.0068	0.0832	0.0188	0.0074	0.0038	0.0045	0.0935	0.0946	0.0106	0.006	0.0078	0.0329	0.0085	0.0122	0.1716
7	rs10807954	7043484	1.24	0.175701215111077	3.27	0.2384362992664	0.018297368677582	0.00125944196408077	0.1311	0.0624	0.0057	0.0035	0.0203	0.0035	0.0032	0.0165	0.1541	0.014	0.0199	0.0068	0.083	0.0188	0.0074	0.0039	0.0045	0.0935	0.0945	0.0105	0.0059	0.0078	0.033	0.0084	0.0122	0.172
7	rs80189989	7044853	1.24	0.175701215111077	3.27	0.2384362992664	0.0231742173708934	0.00117819574452859	0.1312	0.0625	0.0057	0.0035	0.0203	0.0035	0.0032	0.0164	0.1543	0.014	0.0199	0.0067	0.0831	0.0188	0.0073	0.0039	0.0045	0.0934	0.0945	0.0105	0.0059	0.0078	0.033	0.0084	0.0122	0.1721
7	rs67362932	7045387	1.24	0.175701215111077	3.26	0.249891789602986	0.0231358353535381	0.00120493899349091	0.1312	0.0625	0.0057	0.0035	0.0203	0.0035	0.0032	0.0164	0.1543	0.0139	0.0199	0.0067	0.0831	0.0188	0.0073	0.0039	0.0045	0.0934	0.0945	0.0105	0.0059	0.0078	0.033	0.0084	0.0122	0.1721
7	rs62453070	7051985	1.24	0.175701215111077	3.26	0.249891789602986	0.0231262469893103	0.000760675257513313	0.1311	0.0627	0.0058	0.0034	0.0202	0.0033	0.0031	0.0165	0.1548	0.0139	0.0199	0.0068	0.0833	0.0186	0.0073	0.0038	0.0045	0.0929	0.0941	0.0105	0.0058	0.0077	0.0332	0.0084	0.0122	0.1726
7	rs115555899	7052819	1.24	0.175701215111077	3.26	0.249891789602986	0.0305491545022428	0.000453748570064122	0.1308	0.0631	0.006	0.0033	0.0201	0.0029	0.0028	0.0163	0.156	0.0138	0.02	0.007	0.0839	0.0184	0.0072	0.0036	0.0044	0.0918	0.0934	0.0105	0.0057	0.0076	0.0333	0.0084	0.0124	0.174
7	rs56104362	7055550	1.21	0.250745108472337	3.26	0.249891789602986	0.143903326688307	0.0201633807425613	0.1311	0.0639	0.0061	0.0029	0.0196	0.0021	0.0019	0.0152	0.1589	0.0136	0.02	0.0073	0.0852	0.0176	0.007	0.0031	0.0037	0.0899	0.0917	0.0106	0.0053	0.0076	0.0333	0.0088	0.0129	0.1772
7	rs28891757	7056521	1.21	0.250745108472337	3.26	0.249891789602986	0.173700743777337	0.0232756908926262	0.131	0.0639	0.0061	0.0029	0.0196	0.0019	0.0019	0.0151	0.1592	0.0136	0.02	0.0073	0.0854	0.0176	0.007	0.003	0.0038	0.09	0.0917	0.0106	0.0053	0.0075	0.0333	0.0088	0.0129	0.1771
7	rs4386874	7060386	1.21	0.250745108472337	3.26	0.249891789602986	0.166739451817402	0.0417752375034905	0.1312	0.064	0.006	0.0028	0.0196	0.0018	0.0018	0.0149	0.1597	0.0136	0.02	0.0073	0.0855	0.0175	0.007	0.003	0.0035	0.0903	0.0917	0.0106	0.0053	0.0074	0.0333	0.0088	0.0129	0.1772
7	rs16904	7060950	1.2	0.280131383133392	3.25	0.261729658797372	0.165863448046784	0.0501665127270502	0.1312	0.064	0.006	0.0028	0.0196	0.0017	0.0018	0.0149	0.1597	0.0136	0.02	0.0073	0.0856	0.0175	0.007	0.003	0.0035	0.0903	0.0918	0.0106	0.0053	0.0074	0.0333	0.0088	0.0129	0.1772
7	rs62450463	7072884	1.2	0.280131383133392	3.26	0.249891789602986	0.141693624579444	0.0745206892954474	0.1311	0.0641	0.0061	0.0028	0.0196	0.0017	0.0017	0.0149	0.1599	0.0137	0.0201	0.0073	0.0855	0.0176	0.0072	0.0029	0.0033	0.0903	0.0917	0.0105	0.0052	0.0076	0.0332	0.0087	0.013	0.1773
7	rs80035712	7079962	1.2	0.280131383133392	3.26	0.249891789602986	0.135465949729516	0.0832365891098821	0.131	0.0641	0.0061	0.0027	0.0196	0.0016	0.0017	0.0149	0.16	0.0137	0.0201	0.0073	0.0855	0.0176	0.0072	0.0028	0.0032	0.0903	0.0917	0.0104	0.0051	0.0077	0.0332	0.0087	0.013	0.1773
7	rs11770183	7087827	1.2	0.280131383133392	3.26	0.249891789602986	0.133089348731686	0.110535943064983	0.1309	0.0642	0.0061	0.0027	0.0197	0.0016	0.0016	0.0149	0.1602	0.0138	0.0202	0.0074	0.0855	0.0176	0.0073	0.0027	0.0031	0.0904	0.0917	0.0104	0.005	0.0078	0.0332	0.0086	0.0131	0.1773
7	rs35902833	7090442	1.2	0.280131383133392	3.23	0.286575202599778	0.128712689712951	0.135115418735565	0.1308	0.0642	0.0062	0.0026	0.0197	0.0015	0.0015	0.0149	0.1603	0.0138	0.0202	0.0074	0.0856	0.0177	0.0074	0.0027	0.003	0.0903	0.0918	0.0104	0.005	0.0078	0.0331	0.0086	0.0131	0.1773
7	rs6946332	7091410	1.2	0.280131383133392	3.19	0.341098255896361	0.134691549671346	0.120057941307694	0.1306	0.0644	0.0061	0.0027	0.0196	0.0015	0.0016	0.0147	0.162	0.0137	0.0202	0.0073	0.0847	0.0174	0.0074	0.0027	0.0031	0.0886	0.0921	0.0105	0.0052	0.0079	0.0335	0.0084	0.0131	0.1779
7	rs74296225	7092850	1.2	0.280131383133392	3.19	0.341098255896361	0.129980084832901	0.123649852477956	0.1306	0.0642	0.0061	0.0027	0.0196	0.0015	0.0016	0.0147	0.1621	0.0137	0.0202	0.0073	0.0848	0.0174	0.0073	0.0027	0.0031	0.0886	0.0921	0.0105	0.0052	0.0079	0.0336	0.0083	0.0132	0.178
7	rs10263121	7094385	1.2	0.280131383133392	3.22	0.299593947381755	0.10950603785273	0.124355335385714	0.1305	0.0641	0.0061	0.0027	0.0198	0.0015	0.0016	0.0147	0.1621	0.0138	0.0202	0.0073	0.0847	0.0174	0.0073	0.0027	0.003	0.0882	0.0919	0.0106	0.0053	0.0079	0.0337	0.0082	0.0133	0.1784
7	rs2179003	7101463	1.2	0.280131383133392	3.23	0.286575202599778	0.0945245097114754	0.150816995741665	0.1304	0.0639	0.0062	0.0027	0.0199	0.0017	0.0016	0.0146	0.162	0.0138	0.0203	0.0074	0.0844	0.0173	0.0076	0.0026	0.003	0.0878	0.0916	0.0106	0.0053	0.008	0.0337	0.0083	0.0135	0.179
7	rs113902992	7105543	1.2	0.280131383133392	3.24	0.273955600409011	0.0885800941111959	0.13194296061607	0.1302	0.0638	0.0062	0.0026	0.0199	0.0017	0.0016	0.0145	0.1619	0.0138	0.0203	0.0074	0.0845	0.0173	0.0076	0.0026	0.003	0.0881	0.0914	0.0106	0.0052	0.008	0.0337	0.0083	0.0137	0.1792
7	rs2965479	7109705	1.2	0.280131383133392	3.24	0.273955600409011	0.0788930423661574	0.15663600949477	0.1301	0.0637	0.0061	0.0025	0.0199	0.0017	0.0016	0.0145	0.1617	0.0138	0.0203	0.0074	0.0845	0.0173	0.0076	0.0026	0.003	0.0883	0.0913	0.0106	0.0052	0.0081	0.0336	0.0082	0.0138	0.1795
7	rs73063089	7111258	1.2	0.280131383133392	3.24	0.273955600409011	0.07880442846057	0.148832041487617	0.1301	0.0637	0.0061	0.0025	0.0199	0.0017	0.0016	0.0144	0.1616	0.0139	0.0203	0.0074	0.0846	0.0173	0.0076	0.0025	0.003	0.0884	0.0913	0.0106	0.0052	0.008	0.0338	0.0082	0.0139	0.1795
7	rs117258073	7116955	1.2	0.280131383133392	3.24	0.273955600409011	0.0770892402149715	0.133118058492342	0.13	0.0635	0.0061	0.0024	0.0199	0.0017	0.0016	0.0144	0.1612	0.0139	0.0202	0.0074	0.0847	0.0172	0.0076	0.0024	0.003	0.0885	0.0912	0.0106	0.0052	0.008	0.0343	0.0082	0.0141	0.1796
7	rs2205542	7117799	1.2	0.280131383133392	3.24	0.273955600409011	0.0781418643292368	0.13951106584179	0.1299	0.0634	0.0061	0.0024	0.0199	0.0017	0.0016	0.0144	0.1611	0.0139	0.0203	0.0073	0.0848	0.0172	0.0076	0.0024	0.003	0.0886	0.0912	0.0106	0.0052	0.0079	0.0344	0.0082	0.0141	0.1797
7	rs2043222	7130061	1.2	0.280131383133392	3.26	0.249891789602986	0.0907685468679498	0.153382911667187	0.1299	0.0633	0.006	0.0023	0.0199	0.0016	0.0016	0.0144	0.1613	0.0139	0.0202	0.0072	0.0846	0.0172	0.008	0.0024	0.003	0.0889	0.0911	0.0106	0.0052	0.0078	0.0345	0.0081	0.0141	0.1797
7	rs78345697	7135693	1.2	0.280131383133392	3.26	0.249891789602986	0.0902846658599796	0.161755220868962	0.1299	0.0631	0.006	0.0021	0.0199	0.0016	0.0016	0.0147	0.1609	0.0139	0.02	0.007	0.0846	0.0173	0.0085	0.002	0.0029	0.0906	0.091	0.0106	0.0052	0.0076	0.0346	0.0077	0.0141	0.1798
7	rs1347026	7140811	1.19	0.311838986457593	3.26	0.249891789602986	0.08467488841591	0.133208609778231	0.13	0.0624	0.006	0.0021	0.02	0.0016	0.0016	0.015	0.1607	0.014	0.02	0.0069	0.0845	0.0173	0.0084	0.002	0.003	0.091	0.0908	0.0106	0.0053	0.0075	0.0346	0.0074	0.0142	0.18
7	rs4724942	7141565	1.19	0.311838986457593	3.27	0.2384362992664	0.0812421006414423	0.123649852477956	0.1299	0.0624	0.0061	0.0021	0.02	0.0016	0.0016	0.0151	0.1607	0.014	0.02	0.0069	0.0846	0.0173	0.0084	0.002	0.003	0.0911	0.0908	0.0106	0.0054	0.0075	0.0345	0.0073	0.0142	0.18
7	rs10244984	7150584	1.19	0.311838986457593	3.27	0.2384362992664	0.0726127093109278	0.133480399793742	0.1294	0.0619	0.0061	0.0022	0.02	0.0017	0.0017	0.0153	0.1606	0.0142	0.0201	0.0069	0.085	0.0173	0.0085	0.0021	0.003	0.0907	0.0906	0.0106	0.0057	0.0076	0.0345	0.0073	0.0143	0.1799
7	rs6960000	7153100	1.19	0.311838986457593	3.27	0.2384362992664	0.0675641903103964	0.150059708613022	0.1296	0.0609	0.0066	0.0023	0.0203	0.0018	0.0018	0.0153	0.1612	0.0142	0.0202	0.0069	0.0852	0.0172	0.0085	0.002	0.0029	0.0903	0.0898	0.0106	0.0057	0.0079	0.0351	0.0071	0.0144	0.1792
7	rs7776502	7155218	1.19	0.311838986457593	3.27	0.2384362992664	0.0649915088446931	0.174654689430168	0.1296	0.0607	0.0065	0.0023	0.0204	0.0019	0.0019	0.0154	0.1612	0.0142	0.0202	0.0069	0.0852	0.0173	0.0085	0.0021	0.0029	0.0901	0.0895	0.0106	0.0059	0.008	0.0353	0.0071	0.0145	0.1793
7	rs117803234	7155404	1.19	0.311838986457593	3.27	0.2384362992664	0.0660719652743163	0.158560926491128	0.1295	0.0607	0.0065	0.0023	0.0204	0.0019	0.0019	0.0154	0.1613	0.0142	0.0202	0.0069	0.0853	0.0173	0.0085	0.0021	0.0029	0.0899	0.0895	0.0106	0.0059	0.008	0.0353	0.0071	0.0145	0.1794
7	rs12672025	7157756	1.19	0.311838986457593	3.27	0.2384362992664	0.0672240394103963	0.143399242274283	0.1295	0.0606	0.0065	0.0023	0.0204	0.0019	0.0019	0.0154	0.1619	0.0142	0.0202	0.0069	0.0852	0.0172	0.0086	0.0021	0.0029	0.0895	0.0893	0.0107	0.0059	0.0079	0.0353	0.007	0.0145	0.1793
7	rs4724948	7164723	1.19	0.311838986457593	3.27	0.2384362992664	0.0785168754250214	0.1763538447233	0.1294	0.0604	0.0065	0.0023	0.0205	0.0019	0.0019	0.0155	0.163	0.0143	0.0201	0.0068	0.0848	0.0173	0.0086	0.002	0.003	0.0885	0.0888	0.011	0.0061	0.008	0.0355	0.007	0.0147	0.179
7	rs73041665	7166666	1.19	0.311838986457593	3.27	0.2384362992664	0.081671900909379	0.15971987726673	0.1295	0.0604	0.0066	0.0023	0.0205	0.0019	0.0019	0.0155	0.163	0.0143	0.0201	0.0069	0.0848	0.0173	0.0086	0.0021	0.003	0.0885	0.0887	0.011	0.0061	0.008	0.0355	0.007	0.0147	0.1789
7	rs117236374	7167139	1.19	0.311838986457593	3.26	0.249891789602986	0.0840502786834366	0.139879689446341	0.1295	0.0604	0.0066	0.0023	0.0205	0.002	0.0019	0.0155	0.163	0.0142	0.0201	0.0069	0.0848	0.0173	0.0087	0.0021	0.003	0.0884	0.0887	0.011	0.0061	0.008	0.0355	0.007	0.0147	0.1788
7	rs2163640	7168493	1.19	0.311838986457593	3.26	0.249891789602986	0.114423759520499	0.1634095378146	0.1301	0.0604	0.0066	0.0025	0.0205	0.002	0.0019	0.0154	0.1625	0.0141	0.0201	0.007	0.0846	0.0174	0.009	0.0021	0.0032	0.0885	0.0884	0.0111	0.0061	0.0081	0.0357	0.0071	0.0148	0.1782
7	rs77807109	7169107	1.19	0.311838986457593	3.27	0.2384362992664	0.419420708179028	0.193653270935827	0.1314	0.0608	0.0068	0.0027	0.0202	0.002	0.0019	0.015	0.1617	0.014	0.0201	0.007	0.0838	0.0175	0.0099	0.0021	0.0035	0.0875	0.0878	0.0111	0.0061	0.0082	0.036	0.0071	0.0151	0.178
7	rs1432189	7169466	1.19	0.311838986457593	3.27	0.2384362992664	0.644602430224959	0.17276239914048	0.1319	0.0611	0.0069	0.0028	0.02	0.0019	0.0019	0.0149	0.1613	0.0141	0.0202	0.0069	0.0837	0.0177	0.0101	0.0021	0.0036	0.087	0.0877	0.011	0.006	0.0081	0.0363	0.0069	0.0152	0.1776
7	rs919681	7169596	1.19	0.311838986457593	3.27	0.2384362992664	0.746382456935494	0.187075670563443	0.1318	0.0614	0.0069	0.0028	0.02	0.0019	0.002	0.0149	0.1607	0.014	0.0201	0.0069	0.0838	0.0178	0.0103	0.0021	0.0036	0.0869	0.088	0.0111	0.006	0.0081	0.0365	0.0067	0.0152	0.1776
7	rs73041676	7170671	1.18	0.345943801679723	3.27	0.2384362992664	0.895091241634773	0.332265036088405	0.1294	0.0636	0.0068	0.0026	0.0193	0.0018	0.0019	0.0149	0.1604	0.0133	0.0199	0.0071	0.0827	0.0199	0.0104	0.002	0.0033	0.0874	0.0879	0.0113	0.0061	0.0086	0.0377	0.0067	0.0146	0.1775
7	rs62453483	7170776	1.18	0.345943801679723	3.27	0.2384362992664	1.04318435388267	0.423063602767457	0.1294	0.0637	0.0068	0.0026	0.0193	0.0018	0.0019	0.0149	0.1605	0.0132	0.0199	0.0071	0.0822	0.0201	0.0105	0.0019	0.0033	0.0874	0.0878	0.0113	0.0061	0.0086	0.0379	0.0067	0.0146	0.178
7	rs17248858	7170827	1.18	0.345943801679723	3.3	0.2063056077908	0.95374445470961	0.390110222609675	0.1292	0.064	0.0067	0.0026	0.0192	0.0018	0.0019	0.0149	0.1601	0.0132	0.0198	0.0072	0.0822	0.02	0.0104	0.0019	0.0032	0.0881	0.088	0.0113	0.0061	0.0086	0.0379	0.0066	0.0145	0.1778
7	rs12538646	7171262	1.18	0.345943801679723	3.29	0.21664916022799	0.534970255764248	0.291970733262023	0.1287	0.0639	0.0062	0.0023	0.0196	0.0018	0.002	0.015	0.1614	0.0131	0.0195	0.007	0.0819	0.0202	0.0096	0.0018	0.003	0.088	0.0883	0.0115	0.0061	0.0088	0.0378	0.0064	0.0143	0.1793
7	rs10229215	7171465	1.18	0.345943801679723	3.3	0.2063056077908	0.41791764945783	0.294923616028765	0.1286	0.0639	0.0061	0.0023	0.0197	0.0017	0.002	0.0151	0.1618	0.013	0.0194	0.007	0.0817	0.0204	0.0092	0.0017	0.0028	0.0878	0.0886	0.0115	0.0061	0.0088	0.0377	0.0063	0.0142	0.18
7	rs6463650	7174964	1.18	0.345943801679723	3.3	0.2063056077908	0.364696806900617	0.262263898494917	0.129	0.0641	0.006	0.0021	0.0197	0.0018	0.002	0.0151	0.1619	0.0132	0.0187	0.007	0.0822	0.0202	0.0089	0.0016	0.0023	0.0886	0.0894	0.0115	0.0057	0.0088	0.0379	0.0059	0.0139	0.1795
7	rs10952038	7176855	1.18	0.345943801679723	3.3	0.2063056077908	0.357295180945337	0.269483027978752	0.1293	0.0641	0.006	0.0021	0.0197	0.0018	0.0021	0.0151	0.1621	0.0132	0.0186	0.007	0.0816	0.0202	0.0089	0.0016	0.0022	0.0887	0.0898	0.0115	0.0057	0.0088	0.038	0.0059	0.014	0.1794
7	rs28520721	7189248	1.18	0.345943801679723	3.31	0.196320630125924	0.306941210121958	0.187382265027498	0.1302	0.0643	0.0059	0.002	0.0196	0.0019	0.0021	0.0149	0.1624	0.013	0.0182	0.0068	0.0814	0.0203	0.0087	0.0017	0.0021	0.0895	0.0906	0.0114	0.0055	0.0085	0.0379	0.0057	0.0139	0.179
7	rs12539444	7190173	1.17	0.382518045708746	3.31	0.196320630125924	0.298379416216106	0.183714477515558	0.1302	0.0644	0.0059	0.0019	0.0196	0.0019	0.0021	0.0149	0.1624	0.013	0.0182	0.0068	0.0815	0.0203	0.0087	0.0017	0.0021	0.0895	0.0904	0.0114	0.0055	0.0085	0.0378	0.0057	0.0139	0.1789
7	rs17164011	7197390	1.18	0.345943801679723	3.31	0.196320630125924	0.258584665509436	0.133208609778231	0.1329	0.0637	0.0059	0.0019	0.0196	0.0021	0.0022	0.0147	0.1634	0.013	0.0182	0.0066	0.0803	0.0203	0.0085	0.0017	0.002	0.0889	0.0905	0.0113	0.0055	0.008	0.0373	0.0057	0.014	0.1794
7	rs12531397	7200881	1.17	0.382518045708746	3.31	0.196320630125924	0.250075302219518	0.126925256459121	0.1334	0.0634	0.0058	0.0019	0.0196	0.0021	0.0022	0.0146	0.1635	0.013	0.0182	0.0065	0.08	0.0203	0.0085	0.0017	0.0019	0.0889	0.0905	0.0113	0.0055	0.008	0.0372	0.0057	0.014	0.1795
7	rs1432198	7206468	1.17	0.382518045708746	3.31	0.196320630125924	0.246075848609991	0.136574902417033	0.1336	0.0633	0.0058	0.0019	0.0197	0.0021	0.0022	0.0145	0.1635	0.013	0.0182	0.0065	0.08	0.0203	0.0085	0.0017	0.0019	0.0888	0.0905	0.0113	0.0055	0.008	0.0371	0.0057	0.014	0.1796
7	rs11760845	7215822	1.17	0.382518045708746	3.31	0.196320630125924	0.244416219017003	0.146293899622087	0.1339	0.0635	0.0057	0.0019	0.0197	0.0021	0.0023	0.0144	0.1633	0.0129	0.0183	0.0065	0.0805	0.0203	0.0084	0.0018	0.0019	0.0882	0.0909	0.0113	0.0056	0.008	0.037	0.0057	0.014	0.1794
7	rs11762665	7217796	1.17	0.382518045708746	3.31	0.196320630125924	0.261063826276654	0.153097045109159	0.134	0.0636	0.0058	0.0019	0.0197	0.0021	0.0022	0.0145	0.1633	0.0129	0.0183	0.0065	0.0801	0.0205	0.0085	0.0018	0.0019	0.0881	0.0906	0.0115	0.0056	0.008	0.037	0.0057	0.014	0.1793
7	rs57552003	7223104	1.17	0.382518045708746	3.32	0.186688027238402	0.31363359123692	0.17385706294121	0.134	0.0638	0.006	0.002	0.0198	0.0021	0.0023	0.0144	0.1633	0.0128	0.0181	0.0067	0.0797	0.0207	0.0086	0.0019	0.002	0.0882	0.0898	0.0115	0.0055	0.008	0.0374	0.0056	0.0142	0.1791
7	rs59076890	7223416	1.17	0.382518045708746	3.32	0.186688027238402	0.324245762310591	0.161852369110184	0.134	0.0639	0.0058	0.002	0.0197	0.0021	0.0023	0.0144	0.1635	0.0128	0.0181	0.0067	0.0799	0.0207	0.0086	0.0018	0.0019	0.0882	0.0897	0.0115	0.0055	0.0079	0.0374	0.0055	0.0142	0.1792
7	rs10952045	7230388	1.17	0.382518045708746	3.33	0.177401503992083	0.29523204276996	0.122857982015617	0.134	0.0637	0.0058	0.0021	0.0197	0.0021	0.0024	0.0144	0.1634	0.0129	0.0181	0.0067	0.0798	0.0208	0.0084	0.0019	0.002	0.0883	0.0897	0.0115	0.0055	0.0079	0.0374	0.0054	0.0142	0.1795
7	rs117477114	7241954	1.17	0.382518045708746	3.33	0.177401503992083	0.279621241958025	0.113079909501204	0.134	0.0635	0.0058	0.0021	0.0197	0.0021	0.0024	0.0144	0.1632	0.0129	0.0181	0.0067	0.0798	0.0208	0.0083	0.0019	0.002	0.0883	0.0897	0.0115	0.0055	0.0079	0.0374	0.0054	0.0142	0.1797
7	rs10253709	7250276	1.17	0.382518045708746	3.33	0.177401503992083	0.269267365643292	0.114103670437991	0.1341	0.0633	0.0058	0.0021	0.0197	0.0021	0.0024	0.0144	0.1631	0.0129	0.0181	0.0067	0.0797	0.0208	0.0083	0.0019	0.002	0.0884	0.0899	0.0115	0.0055	0.0079	0.0373	0.0054	0.0142	0.1797
7	rs74350993	7260027	1.17	0.382518045708746	3.33	0.177401503992083	0.294508246906809	0.10818162256468	0.1339	0.0629	0.0059	0.0022	0.0198	0.0021	0.0026	0.0146	0.1625	0.013	0.0181	0.0067	0.0798	0.021	0.0083	0.0021	0.0021	0.0889	0.09	0.0114	0.0053	0.0078	0.0376	0.0054	0.0141	0.1791
7	rs10268210	7262324	1.17	0.382518045708746	3.33	0.177401503992083	0.268486702625452	0.112654380909882	0.1338	0.0628	0.006	0.0022	0.0199	0.0022	0.0026	0.0146	0.1624	0.013	0.0181	0.0067	0.0799	0.0209	0.0083	0.0021	0.0022	0.0891	0.09	0.0114	0.0053	0.0078	0.0376	0.0054	0.0141	0.1789
7	rs10259085	7268431	1.17	0.382518045708746	3.33	0.177401503992083	0.251933128446586	0.0775778760165104	0.1336	0.0629	0.006	0.0024	0.0199	0.0022	0.0026	0.0147	0.1621	0.0131	0.0181	0.0068	0.0802	0.0209	0.0083	0.0022	0.0022	0.0888	0.0902	0.0114	0.0053	0.0078	0.0375	0.0054	0.0141	0.1787
7	rs11772919	7269171	1.17	0.382518045708746	3.33	0.177401503992083	0.251800176949708	0.0664803359567681	0.1335	0.0628	0.006	0.0024	0.0199	0.0022	0.0027	0.0147	0.162	0.0131	0.0181	0.0068	0.0802	0.0209	0.0084	0.0022	0.0023	0.0887	0.0903	0.0113	0.0053	0.0078	0.0375	0.0055	0.014	0.1786
7	rs61744815	7278447	1.17	0.382518045708746	3.33	0.177401503992083	0.249061111678645	0.0460916741760272	0.1334	0.0629	0.0061	0.0024	0.0197	0.0022	0.0027	0.0148	0.162	0.0131	0.018	0.0069	0.08	0.021	0.0084	0.0022	0.0023	0.0886	0.0903	0.0114	0.0053	0.0078	0.0374	0.0055	0.014	0.1788
7	rs17318297	7289938	1.17	0.382518045708746	3.33	0.177401503992083	0.253220305555331	0.0387309430377295	0.1334	0.063	0.0061	0.0024	0.0196	0.0023	0.0027	0.0149	0.1619	0.0132	0.0179	0.0069	0.0796	0.0211	0.0084	0.0024	0.0023	0.0887	0.0902	0.0114	0.0053	0.0077	0.0372	0.0056	0.014	0.1791
7	rs34894578	7291276	1.17	0.382518045708746	3.33	0.177401503992083	0.254867772887793	0.0363706320443255	0.1334	0.063	0.0061	0.0024	0.0196	0.0023	0.0027	0.0149	0.1619	0.0132	0.0179	0.0069	0.0795	0.0211	0.0085	0.0024	0.0023	0.0887	0.0902	0.0114	0.0053	0.0077	0.0372	0.0056	0.014	0.1791
7	rs117997293	7291817	1.17	0.382518045708746	3.33	0.177401503992083	0.256968915400123	0.0345931221457709	0.1334	0.063	0.0061	0.0024	0.0196	0.0023	0.0028	0.0149	0.1619	0.0132	0.0178	0.0069	0.0794	0.0211	0.0085	0.0024	0.0024	0.0886	0.0902	0.0114	0.0053	0.0077	0.0372	0.0056	0.014	0.1792
7	rs73050002	7298134	1.17	0.382518045708746	3.33	0.177401503992083	0.264601791328324	0.0326548949177395	0.1333	0.063	0.0061	0.0024	0.0195	0.0024	0.0028	0.015	0.1619	0.0134	0.0177	0.0067	0.0789	0.0212	0.0085	0.0026	0.0024	0.0886	0.0902	0.0115	0.0052	0.0078	0.0369	0.0057	0.0139	0.1795
7	rs1299548	7302293	1.17	0.382518045708746	3.33	0.177401503992083	0.257820984631275	0.0250229323162157	0.1336	0.063	0.0061	0.0025	0.0195	0.0024	0.0029	0.015	0.1611	0.0134	0.0173	0.0067	0.0787	0.0214	0.0086	0.0027	0.0025	0.0885	0.09	0.0116	0.0053	0.0079	0.0365	0.0058	0.0139	0.1802
7	rs35393684	7302604	1.17	0.382518045708746	3.33	0.177401503992083	0.258090378539983	0.0164605891039461	0.1336	0.063	0.0061	0.0025	0.0195	0.0024	0.0029	0.015	0.1611	0.0134	0.0173	0.0067	0.0787	0.0214	0.0086	0.0027	0.0025	0.0885	0.0899	0.0116	0.0053	0.0079	0.0364	0.0058	0.0139	0.1802
7	rs28481913	7306881	1.17	0.382518045708746	3.33	0.177401503992083	0.21731250647228	0.00262785862819005	0.134	0.0623	0.0061	0.0027	0.0192	0.0029	0.0031	0.0148	0.1602	0.0134	0.0171	0.0067	0.0789	0.0215	0.0088	0.0032	0.0027	0.0891	0.0894	0.0116	0.0055	0.0081	0.0354	0.006	0.014	0.1803
7	rs4724965	7307032	1.17	0.382518045708746	3.33	0.177401503992083	0.217884675708845	0.00318309897680004	0.1342	0.0623	0.0061	0.0027	0.0191	0.0029	0.0031	0.0148	0.16	0.0134	0.0172	0.0067	0.079	0.0215	0.0088	0.0032	0.0027	0.0892	0.0893	0.0115	0.0055	0.0081	0.0354	0.006	0.014	0.1803
7	rs56056561	7311013	1.17	0.382518045708746	3.33	0.177401503992083	0.207078237154174	0.00119598699506011	0.1344	0.0621	0.0062	0.0028	0.0191	0.0029	0.003	0.0149	0.16	0.0134	0.0171	0.0067	0.0789	0.0215	0.0088	0.0033	0.0028	0.0893	0.0891	0.0115	0.0056	0.0081	0.035	0.006	0.014	0.1803
7	rs1294656	7311593	1.17	0.382518045708746	3.33	0.177401503992083	0.204385515482935	0.00125026383358509	0.1345	0.062	0.0062	0.0028	0.0191	0.003	0.003	0.0149	0.16	0.0134	0.0171	0.0066	0.0789	0.0215	0.0088	0.0033	0.0028	0.0893	0.0892	0.0115	0.0056	0.0081	0.035	0.006	0.0139	0.1804
7	rs1796120	7313044	1.17	0.382518045708746	3.32	0.186688027238402	0.193775744255508	0.000795687700823174	0.1346	0.0616	0.0062	0.0029	0.0191	0.0031	0.003	0.015	0.16	0.0133	0.0172	0.0066	0.0788	0.0214	0.0089	0.0034	0.0029	0.0892	0.0892	0.0115	0.0057	0.0081	0.0348	0.0061	0.0139	0.1806
7	rs1541456	7313730	1.17	0.382518045708746	3.32	0.186688027238402	0.170412559344821	0.00023388512840635	0.1347	0.0613	0.0062	0.0029	0.0191	0.0032	0.0031	0.0151	0.1598	0.0134	0.0173	0.0067	0.0786	0.0214	0.0089	0.0035	0.003	0.0893	0.089	0.0114	0.0057	0.0082	0.0347	0.0061	0.014	0.1802
7	rs1638214	7316977	1.18	0.345943801679723	3.32	0.186688027238402	0.133673429652285	7.58253535419935e-05	0.1347	0.0608	0.0062	0.003	0.0192	0.0033	0.0032	0.0152	0.1597	0.0134	0.0175	0.0068	0.0783	0.0213	0.0089	0.0036	0.0032	0.0894	0.0887	0.0114	0.0058	0.0082	0.0344	0.0062	0.014	0.1803
7	rs10215254	7318553	1.18	0.345943801679723	3.33	0.177401503992083	0.120368375814893	8.13813814392929e-05	0.1346	0.0607	0.0062	0.0031	0.0192	0.0033	0.0033	0.0152	0.1596	0.0134	0.0176	0.0069	0.0783	0.0214	0.0089	0.0035	0.0032	0.0894	0.0887	0.0115	0.0058	0.0082	0.0344	0.0063	0.0141	0.1801
7	rs79955660	7323237	1.17	0.382518045708746	3.33	0.177401503992083	0.11408803780008	2.71883744282051e-05	0.1346	0.0605	0.0062	0.0031	0.0193	0.0034	0.0033	0.0151	0.1595	0.0134	0.0176	0.0069	0.0784	0.0215	0.0089	0.0035	0.0032	0.0895	0.0885	0.0115	0.0058	0.0082	0.0344	0.0063	0.0142	0.1799
7	rs7784370	7330622	1.17	0.382518045708746	3.33	0.177401503992083	0.101102608846647	0.000161200916629794	0.135	0.06	0.0062	0.0032	0.0194	0.0035	0.0034	0.0151	0.1593	0.0134	0.0177	0.0069	0.0789	0.0218	0.0089	0.0031	0.0032	0.0896	0.0879	0.0115	0.0058	0.0084	0.0346	0.0066	0.0143	0.1791
7	rs35502662	7336227	1.17	0.382518045708746	3.32	0.186688027238402	0.0698538046216227	8.32848891143847e-05	0.1346	0.06	0.0063	0.0033	0.0196	0.0036	0.0034	0.0153	0.1588	0.0134	0.0177	0.007	0.079	0.022	0.0088	0.0032	0.0033	0.0896	0.0873	0.0114	0.0059	0.0085	0.0343	0.0068	0.0146	0.1789
7	rs10085520	7341852	1.17	0.382518045708746	3.31	0.196320630125924	0.070841488050229	0.000433446134411611	0.1345	0.0601	0.0063	0.0033	0.0196	0.0036	0.0035	0.0154	0.1585	0.0133	0.0177	0.007	0.0788	0.0222	0.0088	0.0032	0.0034	0.0896	0.0872	0.0114	0.0059	0.0086	0.0343	0.0068	0.0147	0.1787
7	rs12673989	7343980	1.17	0.382518045708746	3.31	0.196320630125924	0.0801851473075134	0.00605787529142239	0.1345	0.0602	0.0063	0.0032	0.0196	0.0037	0.0034	0.0156	0.1586	0.0133	0.0176	0.0069	0.0786	0.0223	0.0087	0.0032	0.0034	0.0897	0.0872	0.0114	0.006	0.0085	0.0343	0.0069	0.0148	0.1786
7	rs112069447	7344965	1.17	0.382518045708746	3.3	0.2063056077908	0.0919365449113734	0.0132915793851038	0.1345	0.0601	0.0062	0.0032	0.0195	0.0037	0.0034	0.0157	0.1586	0.0132	0.0176	0.007	0.0787	0.0224	0.0087	0.0034	0.0035	0.0896	0.087	0.0116	0.006	0.0085	0.0343	0.0068	0.0148	0.1784
7	rs7802609	7345150	1.17	0.382518045708746	3.29	0.21664916022799	0.0876051330220333	0.00896256560541821	0.1345	0.0601	0.0062	0.0032	0.0195	0.0037	0.0034	0.0157	0.1586	0.0132	0.0176	0.007	0.0787	0.0224	0.0087	0.0034	0.0035	0.0896	0.087	0.0116	0.006	0.0085	0.0343	0.0068	0.0148	0.1784
7	rs117386228	7345633	1.17	0.382518045708746	3.26	0.249891789602986	0.111148818574497	0.0293636850180866	0.1343	0.0601	0.0062	0.0032	0.0195	0.0037	0.0034	0.0157	0.1586	0.0132	0.0176	0.007	0.0786	0.0225	0.0088	0.0034	0.0035	0.0897	0.0868	0.0116	0.006	0.0086	0.0343	0.0069	0.0149	0.1783
7	rs28478476	7346318	1.17	0.382518045708746	3.27	0.2384362992664	0.104774220740859	0.0323034698908389	0.1342	0.0601	0.0062	0.0032	0.0195	0.0038	0.0035	0.0157	0.1586	0.0131	0.0176	0.007	0.0786	0.0225	0.0087	0.0034	0.0035	0.0897	0.0867	0.0116	0.006	0.0087	0.0342	0.0069	0.0149	0.1782
7	rs57245189	7348713	1.18	0.345943801679723	3.27	0.2384362992664	0.119935578485868	0.0458567180137655	0.134	0.0601	0.0063	0.0033	0.0194	0.0039	0.0036	0.0157	0.1587	0.0131	0.0176	0.0071	0.0786	0.0227	0.0089	0.0035	0.0036	0.0897	0.0862	0.0117	0.006	0.0087	0.0336	0.007	0.0149	0.178
7	rs9648104	7349880	1.18	0.345943801679723	3.27	0.2384362992664	0.12363006281354	0.0675164185192702	0.134	0.0602	0.0063	0.0034	0.0194	0.0039	0.0038	0.0156	0.1588	0.0131	0.0176	0.0071	0.0787	0.0227	0.0089	0.0036	0.0037	0.0897	0.0861	0.0117	0.0061	0.0088	0.0333	0.007	0.0148	0.1778
7	rs2024260	7350220	1.18	0.345943801679723	3.26	0.249891789602986	0.123072994664052	0.0651776141794021	0.134	0.0602	0.0063	0.0034	0.0194	0.004	0.0038	0.0156	0.1589	0.0131	0.0176	0.0071	0.0787	0.0226	0.009	0.0037	0.0037	0.0896	0.086	0.0117	0.0061	0.0088	0.0332	0.007	0.0148	0.1777
7	rs35221806	7350418	1.18	0.345943801679723	3.25	0.261729658797372	0.160973241123322	0.152335667449292	0.134	0.0603	0.0063	0.0035	0.0194	0.004	0.0038	0.0157	0.1587	0.0132	0.0175	0.0071	0.0789	0.0226	0.009	0.0037	0.0037	0.0896	0.0861	0.0117	0.0061	0.0088	0.0331	0.007	0.0148	0.1772
7	rs78712546	7350475	1.18	0.345943801679723	3.25	0.261729658797372	0.165269304912022	0.150154294629113	0.134	0.0604	0.0064	0.0034	0.0194	0.004	0.0038	0.0157	0.1587	0.0132	0.0175	0.0071	0.0789	0.0226	0.0091	0.0037	0.0037	0.0896	0.0861	0.0117	0.0061	0.0088	0.033	0.007	0.0148	0.1771
7	rs10486157	7350683	1.18	0.345943801679723	3.25	0.261729658797372	0.142236149132915	0.117455045604704	0.134	0.0604	0.0064	0.0035	0.0193	0.004	0.0039	0.0158	0.1585	0.0132	0.0175	0.0072	0.0791	0.0226	0.0091	0.0037	0.0038	0.0897	0.0862	0.0117	0.0062	0.0088	0.0329	0.007	0.0148	0.1767
7	rs73053868	7353662	1.19	0.311838986457593	3.25	0.261729658797372	0.0573200435670816	0.19344655532836	0.1334	0.0614	0.0069	0.0039	0.0191	0.0044	0.0045	0.0155	0.1551	0.0135	0.0176	0.0072	0.0811	0.0226	0.0094	0.0042	0.0044	0.0915	0.0855	0.0124	0.0069	0.0091	0.0326	0.008	0.0146	0.171
7	rs719423	7355115	1.18	0.345943801679723	3.25	0.261729658797372	0.0627509334596156	0.249357999179389	0.133	0.062	0.0072	0.0041	0.0191	0.0046	0.0048	0.0154	0.1535	0.0137	0.0176	0.0073	0.082	0.0226	0.0095	0.0044	0.0046	0.0924	0.0852	0.0127	0.0072	0.0093	0.0325	0.0084	0.0144	0.1683
7	rs10081184	7355509	1.18	0.345943801679723	3.25	0.261729658797372	0.073075778674329	0.237212873459777	0.133	0.0618	0.007	0.004	0.0191	0.0046	0.0048	0.0155	0.1538	0.0137	0.0175	0.0072	0.082	0.0226	0.0095	0.0044	0.0046	0.0923	0.0848	0.0127	0.0074	0.0093	0.0325	0.0086	0.0144	0.1685
7	rs67909848	7357578	1.17	0.382518045708746	3.25	0.261729658797372	0.0741566102857013	0.184629097908098	0.1346	0.0623	0.0069	0.0037	0.0182	0.0045	0.0048	0.0159	0.1554	0.0134	0.0171	0.007	0.0827	0.0221	0.0091	0.0044	0.0046	0.0918	0.0855	0.0128	0.0077	0.0095	0.0323	0.0088	0.014	0.1668
7	rs76311237	7358582	1.18	0.345943801679723	3.25	0.261729658797372	0.0642906214346418	0.1593332279395	0.1352	0.063	0.0068	0.0037	0.018	0.0043	0.0047	0.0159	0.1556	0.0135	0.017	0.0069	0.0836	0.0218	0.0089	0.0043	0.0045	0.0919	0.0857	0.0128	0.0077	0.0095	0.0323	0.0087	0.0136	0.1661
7	rs75723898	7358814	1.18	0.345943801679723	3.24	0.273955600409011	0.061442637890198	0.16448313627982	0.1353	0.0632	0.0067	0.0036	0.0179	0.0042	0.0047	0.016	0.1557	0.0135	0.017	0.0069	0.0837	0.0217	0.0088	0.0043	0.0045	0.0919	0.0857	0.0128	0.0077	0.0095	0.0323	0.0087	0.0135	0.166
7	rs78767949	7360971	1.17	0.382518045708746	3.24	0.273955600409011	0.0666463719898808	0.197490935376737	0.1363	0.0649	0.0065	0.0035	0.0177	0.0037	0.0045	0.0161	0.1565	0.0138	0.017	0.0067	0.0852	0.0209	0.0085	0.0039	0.0041	0.092	0.0861	0.0126	0.0077	0.0094	0.0323	0.0086	0.0129	0.1644
7	rs16877595	7361049	1.17	0.382518045708746	3.23	0.286575202599778	0.0579154928936698	0.143492290886994	0.1364	0.065	0.0065	0.0035	0.0177	0.0037	0.0044	0.0161	0.1566	0.0138	0.017	0.0067	0.0853	0.0209	0.0085	0.0039	0.0041	0.092	0.0861	0.0126	0.0077	0.0094	0.0323	0.0086	0.0128	0.1644
7	rs2018625	7361271	1.17	0.382518045708746	3.22	0.299593947381755	0.0670045399760528	0.165559206008324	0.1366	0.0651	0.0064	0.0034	0.0177	0.0037	0.0044	0.016	0.1568	0.0138	0.017	0.0067	0.0873	0.0208	0.0084	0.0038	0.0041	0.0921	0.0848	0.0126	0.0077	0.0094	0.0323	0.0086	0.0128	0.1633
7	rs17506507	7361484	1.17	0.382518045708746	3.22	0.299593947381755	0.0788265759334585	0.168604988694513	0.1368	0.0652	0.0064	0.0034	0.0177	0.0037	0.0044	0.016	0.1569	0.0138	0.017	0.0066	0.0874	0.0208	0.0084	0.0038	0.0041	0.092	0.085	0.0126	0.0077	0.0094	0.0323	0.0086	0.0127	0.1631
7	rs78492535	7378516	1.16	0.421630287221885	3.22	0.299593947381755	0.114423759520499	0.156732056753697	0.1381	0.0656	0.0062	0.0032	0.0176	0.0034	0.0042	0.016	0.1581	0.0138	0.0164	0.0065	0.0882	0.0209	0.0082	0.0036	0.004	0.0914	0.0864	0.0125	0.0077	0.0094	0.0325	0.0086	0.0122	0.1615
7	rs73036995	7386718	1.16	0.421630287221885	3.22	0.299593947381755	0.113223563721642	0.105349091599781	0.1381	0.0657	0.0062	0.0031	0.0176	0.0034	0.0042	0.016	0.1582	0.0138	0.0164	0.0065	0.0882	0.021	0.0081	0.0035	0.004	0.0913	0.0866	0.0125	0.0077	0.0094	0.0324	0.0085	0.0122	0.1613
7	rs7797517	7389587	1.16	0.421630287221885	3.22	0.299593947381755	0.109778785472226	0.0969473785145671	0.1381	0.0657	0.0063	0.0032	0.0176	0.0034	0.0043	0.016	0.1582	0.0138	0.0164	0.0065	0.0882	0.021	0.008	0.0035	0.004	0.0913	0.0866	0.0125	0.0077	0.0094	0.0324	0.0085	0.0122	0.1613
7	rs17448127	7390493	1.16	0.421630287221885	3.22	0.299593947381755	0.110024617012265	0.0950290950788296	0.1381	0.0657	0.0063	0.0032	0.0176	0.0034	0.0043	0.016	0.1582	0.0138	0.0164	0.0065	0.0883	0.021	0.008	0.0035	0.004	0.0913	0.0866	0.0125	0.0077	0.0094	0.0324	0.0085	0.0122	0.1613
7	rs79887999	7397927	1.16	0.421630287221885	3.22	0.299593947381755	0.107770379557967	0.0757520520348393	0.1382	0.0652	0.0063	0.0032	0.0176	0.0033	0.0043	0.016	0.1583	0.0138	0.0164	0.0064	0.0885	0.021	0.0079	0.0035	0.0039	0.0919	0.0869	0.0125	0.0077	0.0093	0.0324	0.0085	0.0122	0.1612
7	rs10486158	7399404	1.16	0.421630287221885	3.22	0.299593947381755	0.108771713860647	0.067655068710703	0.1382	0.0651	0.0063	0.0031	0.0176	0.0033	0.0043	0.016	0.1583	0.0138	0.0164	0.0064	0.0885	0.0211	0.0079	0.0035	0.0039	0.0921	0.0869	0.0125	0.0077	0.0093	0.0324	0.0085	0.0121	0.1612
7	rs73038788	7404123	1.16	0.421630287221885	3.19	0.341098255896361	0.0885085231341675	0.0463271606423536	0.1379	0.0655	0.0063	0.0031	0.0176	0.0032	0.0042	0.0161	0.1584	0.0138	0.0165	0.0064	0.0885	0.0211	0.0078	0.0033	0.0039	0.0921	0.0871	0.0126	0.0078	0.0092	0.0323	0.0084	0.0123	0.161
7	rs9640039	7407152	1.16	0.421630287221885	3.19	0.341098255896361	0.0853257506576881	0.0439962412285904	0.1379	0.0656	0.0063	0.0031	0.0176	0.0032	0.0042	0.0161	0.1584	0.0138	0.0165	0.0064	0.0885	0.0211	0.0078	0.0033	0.0039	0.0921	0.0871	0.0126	0.0078	0.0092	0.0323	0.0083	0.0123	0.1609
7	rs74870156	7414862	1.16	0.421630287221885	3.2	0.326850259155197	0.0811518014717056	0.0385135930593021	0.1378	0.0655	0.0062	0.0031	0.0177	0.0032	0.0042	0.0161	0.1586	0.0138	0.0166	0.0064	0.0886	0.0211	0.0077	0.0033	0.0039	0.0922	0.0871	0.0126	0.0078	0.0092	0.0322	0.0083	0.0123	0.1607
7	rs17167062	7416790	1.16	0.421630287221885	3.19	0.341098255896361	0.0760025234658788	0.0383509435708614	0.1377	0.0655	0.0062	0.0031	0.0178	0.0032	0.0042	0.0161	0.1588	0.0138	0.0166	0.0064	0.0887	0.0212	0.0077	0.0033	0.0039	0.0923	0.0871	0.0126	0.0078	0.0092	0.0321	0.0083	0.0123	0.1605
7	rs36026452	7418282	1.16	0.421630287221885	3.19	0.341098255896361	0.0738376510674263	0.0367416267445653	0.1378	0.0654	0.0062	0.0031	0.0178	0.0032	0.0042	0.016	0.1589	0.0138	0.0166	0.0064	0.0887	0.0212	0.0077	0.0033	0.0039	0.0923	0.0871	0.0126	0.0078	0.0092	0.0321	0.0083	0.0123	0.1605
7	rs71533369	7425094	1.16	0.421630287221885	3.19	0.341098255896361	0.123571351922198	0.0372745871565711	0.1376	0.0653	0.0063	0.0031	0.0179	0.0032	0.0045	0.0161	0.1583	0.0138	0.0167	0.0064	0.0888	0.0213	0.0077	0.0034	0.004	0.0926	0.087	0.0126	0.0079	0.0093	0.032	0.0085	0.0124	0.1599
7	rs7803541	7427642	1.16	0.421630287221885	3.2	0.326850259155197	0.127333208170136	0.0245804780415824	0.1377	0.0652	0.0063	0.0031	0.018	0.0032	0.0045	0.0162	0.1583	0.0137	0.0167	0.0064	0.0891	0.0215	0.0076	0.0035	0.0041	0.0922	0.087	0.0126	0.0079	0.0093	0.0318	0.0085	0.0124	0.1596
7	rs6947368	7436220	1.16	0.421630287221885	3.2	0.326850259155197	0.133765793844136	0.0286491709913138	0.1378	0.0652	0.0063	0.0031	0.018	0.0032	0.0045	0.0161	0.1585	0.0137	0.0166	0.0064	0.0894	0.0215	0.0076	0.0035	0.0041	0.092	0.0872	0.0126	0.0079	0.0093	0.0316	0.0085	0.0124	0.1595
7	rs4724985	7437099	1.16	0.421630287221885	3.2	0.326850259155197	0.135714321809004	0.0267841997551785	0.1377	0.0653	0.0063	0.0031	0.0179	0.0032	0.0045	0.0161	0.1584	0.0137	0.0166	0.0064	0.0894	0.0215	0.0076	0.0035	0.0041	0.092	0.0872	0.0126	0.0079	0.0093	0.0316	0.0085	0.0124	0.1595
7	rs4724986	7437126	1.16	0.421630287221885	3.2	0.326850259155197	0.154787693563844	0.0288389034516095	0.1377	0.0653	0.0063	0.0031	0.0179	0.0032	0.0045	0.0161	0.1584	0.0137	0.0166	0.0064	0.0894	0.0215	0.0076	0.0035	0.0041	0.0921	0.0872	0.0126	0.0079	0.0093	0.0315	0.0085	0.0124	0.1595
7	rs117557870	7438649	1.16	0.421630287221885	3.2	0.326850259155197	0.168534857567794	0.027106308487739	0.1376	0.0655	0.0062	0.0031	0.0179	0.0031	0.0045	0.0161	0.1581	0.0137	0.0166	0.0064	0.0896	0.0214	0.0076	0.0035	0.0041	0.0922	0.0874	0.0125	0.0079	0.0093	0.0315	0.0085	0.0124	0.1595
7	rs2159711	7438768	1.16	0.421630287221885	3.23	0.286575202599778	0.168888213450139	0.0272911844961609	0.1377	0.0655	0.0062	0.0031	0.0179	0.0031	0.0045	0.0161	0.1581	0.0137	0.0166	0.0064	0.0896	0.0214	0.0076	0.0034	0.0041	0.0922	0.0874	0.0125	0.0079	0.0093	0.0315	0.0085	0.0124	0.1595
7	rs73347194	7446343	1.17	0.382518045708746	3.23	0.286575202599778	0.278637234568107	0.0878941639881679	0.137	0.0674	0.0058	0.0025	0.018	0.0026	0.004	0.0159	0.1536	0.0135	0.0163	0.0062	0.0924	0.0207	0.0074	0.0031	0.0038	0.0942	0.0903	0.0127	0.0084	0.0089	0.0324	0.0083	0.0114	0.1596
7	rs1294600	7449148	1.17	0.382518045708746	3.22	0.299593947381755	0.282631617810356	0.0939170803644566	0.1371	0.0674	0.0058	0.0025	0.018	0.0026	0.004	0.0158	0.1536	0.0135	0.0163	0.0062	0.0925	0.0207	0.0074	0.0031	0.0038	0.0943	0.0903	0.0127	0.0084	0.0089	0.0324	0.0083	0.0114	0.1594
7	rs1294603	7451398	1.17	0.382518045708746	3.23	0.286575202599778	0.285232479935683	0.0977511031139931	0.1373	0.0674	0.0058	0.0025	0.018	0.0026	0.004	0.0158	0.1536	0.0135	0.0163	0.0062	0.0927	0.0207	0.0073	0.0031	0.0038	0.0943	0.0904	0.0127	0.0084	0.0089	0.0324	0.0083	0.0114	0.1593
7	rs78066683	7457571	1.17	0.382518045708746	3.23	0.286575202599778	0.293159692476369	0.102709789909883	0.1373	0.0673	0.0058	0.0024	0.018	0.0025	0.004	0.0158	0.1535	0.0134	0.0163	0.0062	0.0927	0.0207	0.0073	0.003	0.0037	0.0944	0.0905	0.0126	0.0084	0.0089	0.0324	0.0083	0.0114	0.1594
7	rs17167528	7460386	1.17	0.382518045708746	3.22	0.299593947381755	0.294315394428573	0.102873984975318	0.1372	0.0674	0.0058	0.0024	0.018	0.0025	0.004	0.0158	0.1535	0.0134	0.0163	0.0062	0.0928	0.0207	0.0073	0.003	0.0037	0.0944	0.0906	0.0126	0.0084	0.0089	0.0324	0.0083	0.0114	0.1595
7	rs2286839	7475945	1.17	0.382518045708746	3.23	0.286575202599778	0.307631694642598	0.107512540683026	0.1372	0.0674	0.0058	0.0023	0.018	0.0024	0.0039	0.0158	0.1535	0.0133	0.0163	0.0062	0.0929	0.0207	0.0074	0.0029	0.0036	0.0944	0.0907	0.0126	0.0084	0.0088	0.0325	0.0083	0.0114	0.1597
7	rs117294606	7477518	1.17	0.382518045708746	3.23	0.286575202599778	0.315131121253096	0.110367133129176	0.1371	0.0674	0.0056	0.0023	0.0179	0.0024	0.0039	0.0158	0.1535	0.0133	0.0163	0.0062	0.0929	0.0207	0.0073	0.0029	0.0036	0.0946	0.0908	0.0126	0.0084	0.0088	0.0326	0.0083	0.0115	0.1598
7	rs79953189	7480786	1.17	0.382518045708746	3.22	0.299593947381755	0.312886234296139	0.116678387763124	0.1371	0.0675	0.0056	0.0023	0.0179	0.0024	0.0039	0.0158	0.1534	0.0133	0.0163	0.0062	0.0929	0.0207	0.0073	0.0029	0.0036	0.0947	0.0908	0.0126	0.0084	0.0088	0.0326	0.0082	0.0115	0.1598
7	rs76456375	7484284	1.17	0.382518045708746	3.22	0.299593947381755	0.312886234296139	0.123209689104335	0.137	0.0675	0.0056	0.0023	0.0179	0.0024	0.0038	0.0158	0.1534	0.0133	0.0163	0.0062	0.093	0.0207	0.0073	0.0028	0.0036	0.0947	0.0909	0.0125	0.0084	0.0088	0.0327	0.0082	0.0115	0.1599
7	rs17459283	7491385	1.17	0.382518045708746	3.22	0.299593947381755	0.308372409208509	0.123737955677872	0.137	0.0675	0.0056	0.0022	0.0179	0.0023	0.0038	0.0158	0.1534	0.0132	0.0163	0.0062	0.0931	0.0206	0.0073	0.0028	0.0036	0.0947	0.091	0.0125	0.0085	0.0088	0.0327	0.0082	0.0115	0.1599
7	rs10486164	7492175	1.17	0.382518045708746	3.21	0.313017210102667	0.308026625314453	0.124002406190473	0.137	0.0675	0.0056	0.0022	0.0179	0.0023	0.0038	0.0158	0.1534	0.0132	0.0163	0.0062	0.0931	0.0206	0.0073	0.0028	0.0036	0.0947	0.091	0.0125	0.0085	0.0088	0.0327	0.0082	0.0114	0.16
7	rs4720737	7494448	1.17	0.382518045708746	3.21	0.313017210102667	0.304432810021229	0.132394466207228	0.137	0.0676	0.0056	0.0022	0.0179	0.0023	0.0038	0.0158	0.1534	0.0132	0.0162	0.0062	0.0932	0.0206	0.0073	0.0028	0.0036	0.0948	0.091	0.0125	0.0085	0.0088	0.0327	0.0081	0.0114	0.1601
7	rs117944181	7504011	1.17	0.382518045708746	3.2	0.326850259155197	0.272171100274931	0.142562791242442	0.137	0.0676	0.0056	0.0022	0.0179	0.0023	0.0037	0.0158	0.1533	0.0131	0.0162	0.0061	0.0934	0.0206	0.0073	0.0028	0.0036	0.095	0.0911	0.0124	0.0084	0.0088	0.0328	0.0079	0.0114	0.1604
7	rs6952195	7514235	1.17	0.382518045708746	3.2	0.326850259155197	0.262693518785216	0.133571041827139	0.1374	0.0676	0.0056	0.0022	0.0179	0.0023	0.0037	0.0158	0.1533	0.0131	0.0162	0.0061	0.0934	0.0206	0.0073	0.0028	0.0036	0.0949	0.091	0.0124	0.0083	0.0088	0.0328	0.0079	0.0114	0.1604
7	rs6463698	7542137	1.17	0.382518045708746	3.2	0.326850259155197	0.226861061185374	0.165559206008324	0.1377	0.067	0.0055	0.0021	0.0178	0.002	0.0034	0.0158	0.1521	0.0131	0.0163	0.0062	0.094	0.0203	0.0073	0.0025	0.0035	0.0951	0.0918	0.0121	0.0082	0.0087	0.0332	0.0077	0.0114	0.1618
7	rs17168333	7545571	1.17	0.382518045708746	3.19	0.341098255896361	0.210712907000495	0.181586430193499	0.1376	0.067	0.0055	0.0022	0.0178	0.002	0.0033	0.0158	0.1514	0.0131	0.0163	0.0062	0.0944	0.0201	0.0073	0.0025	0.0035	0.0949	0.0921	0.0121	0.0083	0.0087	0.0334	0.0079	0.0115	0.1618
7	rs10486176	7545691	1.17	0.382518045708746	3.19	0.341098255896361	0.211154679362152	0.181283119146183	0.1376	0.067	0.0055	0.0022	0.0178	0.002	0.0033	0.0158	0.1514	0.0131	0.0164	0.0062	0.0944	0.0201	0.0073	0.0025	0.0035	0.0948	0.0922	0.0121	0.0083	0.0087	0.0334	0.0079	0.0115	0.1619
7	rs10486180	7561580	1.17	0.382518045708746	3.19	0.341098255896361	0.190500073140265	0.215122767138093	0.1383	0.0667	0.0056	0.0022	0.0178	0.0019	0.0031	0.0161	0.1509	0.013	0.0167	0.0064	0.0945	0.0201	0.0075	0.0023	0.0033	0.0952	0.0929	0.0119	0.0084	0.0088	0.0333	0.0082	0.0117	0.1601
7	rs77743716	7565414	1.17	0.382518045708746	3.18	0.355766254763284	0.19080344020638	0.211918564804875	0.1384	0.0665	0.0056	0.0022	0.0178	0.0019	0.0031	0.0161	0.1509	0.013	0.0167	0.0064	0.0945	0.0201	0.0075	0.0022	0.0033	0.0952	0.0929	0.0119	0.0084	0.0088	0.0333	0.0082	0.0117	0.1601
7	rs34135882	7567131	1.17	0.382518045708746	3.17	0.370859203571921	0.191829343336587	0.213198340012011	0.1384	0.0665	0.0056	0.0022	0.0178	0.0019	0.0031	0.0161	0.1509	0.013	0.0167	0.0064	0.0945	0.0201	0.0075	0.0022	0.0033	0.0952	0.0929	0.0119	0.0084	0.0088	0.0333	0.0082	0.0117	0.1601
7	rs80258555	7569904	1.17	0.382518045708746	3.17	0.370859203571921	0.191183037477945	0.212878157496688	0.1384	0.0665	0.0056	0.0022	0.0178	0.0019	0.0031	0.0161	0.1509	0.013	0.0167	0.0064	0.0945	0.0201	0.0075	0.0022	0.0033	0.0951	0.093	0.0119	0.0084	0.0088	0.0333	0.0082	0.0117	0.1601
7	rs2348336	7570608	1.17	0.382518045708746	3.17	0.370859203571921	0.189856335291616	0.210960407392729	0.1384	0.0665	0.0056	0.0022	0.0178	0.0019	0.0031	0.0161	0.1509	0.013	0.0167	0.0064	0.0945	0.0201	0.0075	0.0022	0.0033	0.0951	0.093	0.0119	0.0084	0.0088	0.0333	0.0082	0.0117	0.1601
7	rs7804532	7571094	1.17	0.382518045708746	3.16	0.386381943985473	0.190121252753171	0.210960407392729	0.1384	0.0665	0.0056	0.0022	0.0178	0.0019	0.0031	0.0161	0.1509	0.013	0.0167	0.0064	0.0945	0.0201	0.0075	0.0022	0.0033	0.0951	0.093	0.0119	0.0084	0.0088	0.0333	0.0082	0.0117	0.1601
7	rs74983009	7572074	1.17	0.382518045708746	3.16	0.386381943985473	0.190272729114839	0.212344873480002	0.1384	0.0665	0.0056	0.0022	0.0178	0.0019	0.0031	0.0161	0.1509	0.013	0.0167	0.0064	0.0945	0.0201	0.0075	0.0022	0.0033	0.0951	0.093	0.0119	0.0084	0.0088	0.0333	0.0082	0.0117	0.1601
7	rs77086402	7591823	1.17	0.382518045708746	3.16	0.386381943985473	0.195079580486181	0.204714973065625	0.1385	0.0666	0.0055	0.0023	0.0177	0.0018	0.0031	0.016	0.1509	0.013	0.0167	0.0064	0.0945	0.0201	0.0076	0.0022	0.0033	0.0949	0.0928	0.0119	0.0084	0.0088	0.0333	0.0083	0.0118	0.1601
7	rs974320	7603196	1.17	0.382518045708746	3.15	0.402339212139645	0.192705742387174	0.191795525003368	0.1385	0.0666	0.0055	0.0022	0.0178	0.0018	0.0031	0.016	0.1508	0.013	0.0168	0.0064	0.0945	0.0201	0.0076	0.0022	0.0033	0.0948	0.0928	0.0119	0.0084	0.0088	0.0333	0.0083	0.0119	0.1603
7	rs61744397	7613039	1.17	0.382518045708746	3.15	0.402339212139645	0.172911116233348	0.174355430990166	0.1386	0.0668	0.0055	0.0023	0.0178	0.0018	0.003	0.0159	0.151	0.0131	0.0169	0.0064	0.0941	0.0202	0.0077	0.0023	0.0033	0.0942	0.093	0.0118	0.0085	0.0089	0.0331	0.0084	0.012	0.1601
7	rs3807857	7617318	1.17	0.382518045708746	3.15	0.402339212139645	0.17269612575082	0.180475142799252	0.1386	0.0668	0.0055	0.0023	0.0178	0.0018	0.003	0.0159	0.151	0.0131	0.0169	0.0064	0.0942	0.0202	0.0077	0.0023	0.0033	0.0941	0.093	0.0118	0.0085	0.0089	0.0331	0.0084	0.012	0.1601
7	rs75017911	7619532	1.17	0.382518045708746	3.13	0.435575753324506	0.171266825682854	0.175053977552171	0.1386	0.0668	0.0055	0.0023	0.0178	0.0018	0.003	0.0159	0.1509	0.0131	0.0169	0.0064	0.0942	0.0202	0.0077	0.0023	0.0033	0.0941	0.093	0.0118	0.0085	0.0089	0.0331	0.0084	0.012	0.16
7	rs115296633	7627791	1.17	0.382518045708746	3.12	0.452863978564029	0.165164585478197	0.171372673444285	0.1387	0.0671	0.0055	0.0023	0.0178	0.0018	0.003	0.0159	0.1507	0.0131	0.0169	0.0065	0.0944	0.0202	0.0077	0.0023	0.0032	0.0941	0.0931	0.0117	0.0085	0.0089	0.0331	0.0084	0.012	0.1597
7	rs76124801	7629343	1.17	0.382518045708746	3.12	0.452863978564029	0.16238638009068	0.171769339030634	0.1387	0.0671	0.0055	0.0023	0.0178	0.0018	0.003	0.0159	0.1506	0.0131	0.0169	0.0065	0.0945	0.0202	0.0077	0.0023	0.0032	0.0941	0.0931	0.0117	0.0085	0.0089	0.0331	0.0084	0.012	0.1597
7	rs2286210	7633813	1.17	0.382518045708746	3.12	0.452863978564029	0.158713645550882	0.175253740160843	0.1387	0.0672	0.0056	0.0023	0.0178	0.0018	0.003	0.0159	0.1505	0.0131	0.0169	0.0065	0.0945	0.0202	0.0077	0.0023	0.0032	0.0941	0.0931	0.0117	0.0085	0.0089	0.0331	0.0084	0.012	0.1596
7	rs10952066	7646250	1.17	0.382518045708746	3.12	0.452863978564029	0.159875336140886	0.183207028072746	0.1387	0.0676	0.0056	0.0023	0.0177	0.0019	0.0029	0.0158	0.1501	0.0132	0.017	0.0066	0.0944	0.0203	0.0077	0.0024	0.0032	0.0941	0.0932	0.0117	0.0085	0.009	0.0331	0.0085	0.012	0.1593
7	rs4222	7646687	1.17	0.382518045708746	3.12	0.452863978564029	0.148416773665208	0.180374233113658	0.1389	0.0677	0.0056	0.0023	0.0177	0.0019	0.0029	0.0159	0.15	0.0132	0.017	0.0066	0.0942	0.0203	0.0077	0.0024	0.0032	0.0941	0.0931	0.0117	0.0084	0.0089	0.0332	0.0085	0.012	0.1593
7	rs111268250	7650544	1.17	0.382518045708746	3.12	0.452863978564029	0.145744133774199	0.175653502228685	0.1389	0.0677	0.0056	0.0023	0.0177	0.0019	0.0029	0.0159	0.1501	0.0132	0.0169	0.0066	0.0942	0.0203	0.0077	0.0024	0.0032	0.0941	0.093	0.0117	0.0084	0.0089	0.0332	0.0085	0.012	0.1594
7	rs17525274	7655600	1.17	0.382518045708746	3.12	0.452863978564029	0.143806828196132	0.175953530831188	0.1389	0.0678	0.0056	0.0023	0.0177	0.0018	0.0029	0.0159	0.1502	0.0132	0.0169	0.0066	0.0942	0.0202	0.0077	0.0024	0.0032	0.094	0.093	0.0117	0.0084	0.0089	0.0332	0.0084	0.0121	0.1594
7	rs1476647	7659745	1.17	0.382518045708746	3.12	0.452863978564029	0.129526581129762	0.175653502228685	0.1388	0.0681	0.0055	0.0021	0.0179	0.0018	0.0028	0.0159	0.1507	0.0135	0.0167	0.0066	0.0944	0.0201	0.0076	0.0024	0.0031	0.0939	0.0924	0.0116	0.0085	0.009	0.0335	0.0083	0.0121	0.1596
7	rs77942431	7663054	1.17	0.382518045708746	3.12	0.452863978564029	0.135155869246404	0.187995967475814	0.1389	0.0681	0.0055	0.002	0.0179	0.0018	0.0028	0.0159	0.1508	0.0135	0.0166	0.0066	0.0944	0.0201	0.0076	0.0024	0.0031	0.0939	0.0923	0.0116	0.0085	0.009	0.0335	0.0083	0.0121	0.1595
7	rs4720744	7669180	1.17	0.382518045708746	3.12	0.452863978564029	0.153581070658309	0.22831455349627	0.1392	0.0682	0.0055	0.0019	0.0179	0.0017	0.0028	0.0158	0.1509	0.0134	0.0165	0.0067	0.0948	0.02	0.0076	0.0024	0.003	0.0938	0.0922	0.0115	0.0086	0.009	0.0337	0.0082	0.0122	0.1593
7	rs4397305	7672345	1.17	0.382518045708746	3.12	0.452863978564029	0.162974440408728	0.219635172294957	0.1391	0.0683	0.0056	0.0019	0.0179	0.0018	0.0029	0.0159	0.1507	0.0135	0.0165	0.0067	0.0949	0.02	0.0076	0.0024	0.0031	0.0937	0.092	0.0115	0.0086	0.009	0.0337	0.0082	0.0123	0.159
7	rs17466737	7676343	1.17	0.382518045708746	3.12	0.452863978564029	0.148875963999027	0.224612420923596	0.1394	0.0681	0.0057	0.0019	0.018	0.0018	0.0029	0.0161	0.1507	0.0134	0.0164	0.0067	0.0947	0.0199	0.0077	0.0025	0.0031	0.0935	0.0921	0.0113	0.0087	0.009	0.0337	0.0083	0.0127	0.1586
7	rs2301936	7679107	1.17	0.382518045708746	3.12	0.452863978564029	0.131651136287734	0.194170386651712	0.1397	0.068	0.0059	0.0018	0.0181	0.0019	0.003	0.016	0.1506	0.0134	0.0165	0.0068	0.0945	0.02	0.0077	0.0025	0.0032	0.0932	0.092	0.0112	0.0088	0.0091	0.0337	0.0083	0.0128	0.158
7	rs10251718	7680632	1.16	0.421630287221885	3.12	0.452863978564029	0.121236828784183	0.147420018860271	0.1414	0.0675	0.0062	0.0018	0.0183	0.002	0.003	0.016	0.1503	0.0135	0.0166	0.0069	0.0938	0.0203	0.0076	0.0026	0.0033	0.0927	0.0922	0.0109	0.009	0.0092	0.034	0.0082	0.0131	0.1561
7	rs4720745	7684270	1.16	0.421630287221885	3.13	0.435575753324506	0.0845589972820535	0.083993131630829	0.1418	0.0674	0.0066	0.0019	0.0185	0.0023	0.003	0.0162	0.1499	0.0137	0.0168	0.0069	0.093	0.0206	0.0075	0.0027	0.0035	0.0928	0.0919	0.0105	0.0092	0.009	0.0344	0.0081	0.0137	0.155
7	rs75325007	7690153	1.16	0.421630287221885	3.12	0.452863978564029	0.0765011769532618	0.0819568163429922	0.1418	0.0674	0.0066	0.0019	0.0185	0.0023	0.0031	0.0162	0.15	0.0137	0.0167	0.0069	0.0927	0.0206	0.0075	0.0028	0.0036	0.0928	0.0919	0.0104	0.0092	0.009	0.0343	0.008	0.0137	0.1551
7	rs28916280	7690856	1.16	0.421630287221885	3.12	0.452863978564029	0.0727808772382761	0.0768454116707442	0.1418	0.0674	0.0067	0.002	0.0185	0.0023	0.0031	0.0162	0.15	0.0137	0.0167	0.0069	0.0926	0.0206	0.0075	0.0028	0.0036	0.0928	0.0919	0.0104	0.0092	0.0089	0.0342	0.008	0.0137	0.1551
7	rs12668835	7691176	1.16	0.421630287221885	3.12	0.452863978564029	0.070820819171508	0.072939502508463	0.1418	0.0674	0.0067	0.002	0.0185	0.0023	0.0031	0.0162	0.15	0.0137	0.0167	0.0069	0.0926	0.0205	0.0075	0.0029	0.0036	0.0928	0.0919	0.0104	0.0092	0.0089	0.0342	0.008	0.0137	0.1552
7	rs6980052	7692709	1.16	0.421630287221885	3.12	0.452863978564029	0.0722771304144287	0.0598122729134044	0.1418	0.0672	0.0067	0.002	0.0187	0.0024	0.0031	0.0161	0.1501	0.0137	0.0167	0.0069	0.0925	0.0205	0.0075	0.0029	0.0038	0.0924	0.0915	0.0104	0.0092	0.0089	0.0342	0.0081	0.0138	0.1553
7	rs78641424	7707044	1.16	0.421630287221885	3.12	0.452863978564029	0.0669049227813051	0.0478109234966715	0.1416	0.0671	0.0068	0.0021	0.019	0.0024	0.0032	0.0161	0.15	0.0138	0.0168	0.007	0.0925	0.0205	0.0075	0.003	0.004	0.0921	0.0909	0.0103	0.0093	0.009	0.034	0.0082	0.0139	0.1552
7	rs10226060	7715125	1.16	0.421630287221885	3.14	0.418735639412168	0.0672639988812447	0.0407675332562023	0.1418	0.0671	0.0068	0.0021	0.019	0.0024	0.0032	0.0161	0.15	0.0138	0.0168	0.007	0.0927	0.0205	0.0075	0.003	0.004	0.0919	0.0908	0.0103	0.0093	0.009	0.034	0.0082	0.0139	0.1552
7	rs73050008	7715974	1.16	0.421630287221885	3.15	0.402339212139645	0.0687129024867339	0.0409347176008474	0.1418	0.0671	0.0068	0.0021	0.019	0.0025	0.0032	0.0161	0.15	0.0138	0.0168	0.007	0.0927	0.0205	0.0075	0.003	0.004	0.0919	0.0908	0.0103	0.0093	0.009	0.034	0.0082	0.0139	0.1552
7	rs28915981	7721817	1.16	0.421630287221885	3.15	0.402339212139645	0.0673439644383436	0.0425098670040853	0.1417	0.0671	0.0068	0.0021	0.019	0.0025	0.0032	0.0161	0.1501	0.0138	0.0168	0.007	0.0928	0.0204	0.0075	0.003	0.004	0.0918	0.0909	0.0103	0.0093	0.009	0.034	0.0082	0.0139	0.1552
7	rs10277292	7722798	1.16	0.421630287221885	3.15	0.402339212139645	0.0670444140222232	0.0405450987432541	0.1417	0.0671	0.0068	0.0021	0.019	0.0025	0.0032	0.0161	0.1501	0.0138	0.0168	0.007	0.0928	0.0204	0.0075	0.003	0.004	0.0918	0.0909	0.0103	0.0093	0.0091	0.034	0.0083	0.0139	0.1552
7	rs4140802	7727975	1.16	0.421630287221885	3.14	0.418735639412168	0.0493106230806062	0.0466222634313	0.1417	0.0671	0.0068	0.0022	0.019	0.0025	0.0032	0.0161	0.1501	0.0138	0.0168	0.0071	0.0924	0.0203	0.0076	0.0029	0.004	0.0919	0.0909	0.0102	0.0093	0.0091	0.034	0.0083	0.0139	0.1555
7	rs17481381	7732791	1.16	0.421630287221885	3.14	0.418735639412168	0.050407966161575	0.0644283606825479	0.1416	0.0671	0.0068	0.0022	0.019	0.0025	0.0032	0.0161	0.1501	0.0138	0.0168	0.0071	0.0924	0.0203	0.0076	0.0029	0.004	0.0919	0.0909	0.0102	0.0093	0.0091	0.0339	0.0083	0.0139	0.1555
7	rs17136498	7754563	1.17	0.382518045708746	3.15	0.402339212139645	0.0397174104918514	0.0643604274852691	0.1395	0.0673	0.0071	0.0023	0.0191	0.0028	0.0034	0.016	0.1507	0.0137	0.0167	0.0073	0.0925	0.0203	0.0079	0.003	0.0043	0.0911	0.0914	0.0101	0.0094	0.0091	0.0331	0.0084	0.014	0.1561
7	rs972648	7773926	1.17	0.382518045708746	3.14	0.418735639412168	0.0326671022460737	0.0791252688413024	0.1373	0.0669	0.0073	0.0025	0.0193	0.003	0.0035	0.0159	0.1513	0.0134	0.0168	0.0075	0.0928	0.0203	0.0082	0.0031	0.0045	0.0903	0.0923	0.0098	0.0094	0.0091	0.0324	0.0086	0.0141	0.1569
7	rs6972438	7777191	1.17	0.382518045708746	3.14	0.418735639412168	0.0368862514099846	0.0764802456905709	0.1376	0.0668	0.0073	0.0025	0.0193	0.0031	0.0036	0.0159	0.1516	0.0133	0.0168	0.0075	0.0929	0.0203	0.0082	0.0029	0.0045	0.0896	0.0925	0.0098	0.0095	0.0091	0.0324	0.0087	0.014	0.157
7	rs2024372	7782919	1.17	0.382518045708746	3.14	0.418735639412168	0.0438701055407545	0.0891325942349568	0.1371	0.0668	0.0073	0.0026	0.0193	0.0033	0.0036	0.0158	0.151	0.0135	0.0167	0.0075	0.0927	0.0203	0.0083	0.003	0.0047	0.089	0.0925	0.0098	0.0096	0.0094	0.0324	0.0089	0.0141	0.1571
7	rs717298	7785040	1.17	0.382518045708746	3.13	0.435575753324506	0.0323497343448929	0.0821820760467997	0.1367	0.0665	0.0072	0.0027	0.0191	0.0035	0.0037	0.0157	0.1518	0.0136	0.0168	0.0075	0.0929	0.0203	0.0083	0.0031	0.0047	0.089	0.0921	0.0097	0.0097	0.0094	0.0322	0.0088	0.0142	0.1572
7	rs11984316	7787006	1.17	0.382518045708746	3.14	0.418735639412168	0.0368063363612075	0.0799407688518191	0.1368	0.0662	0.0073	0.0028	0.0189	0.0036	0.0038	0.0157	0.1518	0.0136	0.0169	0.0075	0.0933	0.0203	0.0084	0.0032	0.0047	0.0889	0.0916	0.0096	0.0096	0.0095	0.0321	0.0089	0.0142	0.1572
7	rs77259451	7788634	1.17	0.382518045708746	3.13	0.435575753324506	0.0495875123749139	0.111550874796345	0.1369	0.0664	0.0074	0.0028	0.0189	0.0036	0.0038	0.0157	0.1518	0.0136	0.0169	0.0075	0.0932	0.0202	0.0084	0.0032	0.0049	0.0888	0.0911	0.0096	0.0096	0.0095	0.0321	0.009	0.0142	0.1574
7	rs17137223	7790059	1.17	0.382518045708746	3.13	0.435575753324506	0.051087522747496	0.130052872449655	0.1368	0.0664	0.0074	0.0028	0.0189	0.0037	0.0038	0.0157	0.1518	0.0136	0.0168	0.0075	0.0931	0.0202	0.0084	0.0033	0.0049	0.0887	0.0911	0.0096	0.0095	0.0095	0.0321	0.009	0.0142	0.1573
7	rs4725023	7790968	1.17	0.382518045708746	3.13	0.435575753324506	0.0551891456858593	0.153287601628678	0.137	0.0664	0.0074	0.0028	0.0189	0.0037	0.0039	0.0156	0.1518	0.0135	0.0169	0.0075	0.0928	0.0203	0.0085	0.0033	0.0049	0.0887	0.0907	0.0096	0.0095	0.0096	0.0321	0.009	0.0142	0.1574
7	rs76281508	7794652	1.18	0.345943801679723	3.13	0.435575753324506	0.0470227319391993	0.214694623864506	0.137	0.066	0.0075	0.0029	0.0189	0.0038	0.0039	0.0155	0.1514	0.0135	0.0169	0.0076	0.0922	0.0201	0.0085	0.0034	0.005	0.0888	0.0912	0.0095	0.0096	0.0096	0.0323	0.0088	0.014	0.1581
7	rs56352031	7795408	1.18	0.345943801679723	3.13	0.435575753324506	0.0458056468015522	0.303955160435429	0.1369	0.0655	0.0077	0.0029	0.0189	0.0039	0.0039	0.0153	0.151	0.0134	0.017	0.0077	0.0915	0.0201	0.0087	0.0035	0.0051	0.0884	0.0918	0.0094	0.0096	0.0097	0.0326	0.0086	0.014	0.159
7	rs13234855	7795531	1.18	0.345943801679723	3.12	0.452863978564029	0.0438701055407545	0.236329154656731	0.1368	0.0654	0.0077	0.003	0.0189	0.0039	0.0039	0.0153	0.151	0.0134	0.017	0.0077	0.0914	0.02	0.0087	0.0035	0.0051	0.0884	0.0919	0.0094	0.0096	0.0097	0.0327	0.0086	0.014	0.1591
7	rs11765896	7800487	1.19	0.311838986457593	3.12	0.452863978564029	0.0518572566238713	0.403902897055773	0.136	0.0632	0.0079	0.0031	0.0189	0.0042	0.0041	0.0146	0.1507	0.0131	0.0171	0.0079	0.0926	0.0201	0.0089	0.0036	0.0051	0.0882	0.0918	0.009	0.0095	0.0099	0.0328	0.0086	0.0145	0.1605
7	rs17137412	7800687	1.19	0.311838986457593	3.11	0.470604638115432	0.0477188736407075	0.297648185287458	0.136	0.0632	0.0079	0.0031	0.0189	0.0042	0.0041	0.0146	0.1507	0.0131	0.0171	0.0079	0.0926	0.0201	0.0089	0.0036	0.0051	0.0882	0.0918	0.009	0.0095	0.0099	0.0328	0.0086	0.0145	0.1605
7	rs77169650	7801275	1.19	0.311838986457593	3.11	0.470604638115432	0.0490185856555487	0.369357607049417	0.1355	0.063	0.0078	0.0031	0.0189	0.0042	0.0042	0.0145	0.1505	0.0131	0.0171	0.0079	0.0928	0.0201	0.0089	0.0037	0.0051	0.0885	0.0925	0.009	0.0095	0.0098	0.0329	0.0085	0.0143	0.1603
7	rs79113948	7801606	1.19	0.311838986457593	3.11	0.470604638115432	0.0458675349632749	0.347190016737816	0.1353	0.0629	0.0078	0.0031	0.0189	0.0043	0.0043	0.0145	0.1504	0.0131	0.0172	0.0079	0.0928	0.02	0.0089	0.0037	0.0051	0.0887	0.0926	0.009	0.0095	0.0099	0.0329	0.0085	0.0143	0.1603
7	rs75312303	7801968	1.19	0.311838986457593	3.11	0.470604638115432	0.0380721802668311	0.289732574626647	0.1353	0.0628	0.0078	0.0032	0.0189	0.0043	0.0043	0.0145	0.1505	0.0131	0.0172	0.0079	0.0927	0.02	0.0088	0.0037	0.0051	0.089	0.0926	0.009	0.0096	0.0099	0.033	0.0085	0.0143	0.1602
7	rs35210897	7803440	1.2	0.280131383133392	3.11	0.470604638115432	0.0242080845752696	0.266381645968273	0.1347	0.0622	0.0078	0.0033	0.0189	0.0043	0.0044	0.0144	0.1508	0.0131	0.0174	0.0079	0.0919	0.0199	0.0088	0.0037	0.005	0.0895	0.0927	0.009	0.0096	0.0099	0.0331	0.0085	0.0144	0.1607
7	rs9692542	7804403	1.2	0.280131383133392	3.11	0.470604638115432	0.0188536266990621	0.22875138966079	0.1345	0.062	0.0078	0.0033	0.0189	0.0043	0.0044	0.0144	0.1509	0.0131	0.0175	0.0079	0.0917	0.0199	0.0088	0.0038	0.005	0.0896	0.0928	0.009	0.0096	0.0099	0.0332	0.0085	0.0144	0.1608
7	rs17137468	7804891	1.2	0.280131383133392	3.1	0.488801954490689	0.0181441085282778	0.211279633482853	0.1343	0.0619	0.0078	0.0033	0.0189	0.0044	0.0044	0.0144	0.1509	0.0131	0.0176	0.008	0.0916	0.0198	0.0088	0.0038	0.005	0.0897	0.0928	0.009	0.01	0.0098	0.0332	0.0084	0.0143	0.1608
7	rs7808785	7805729	1.2	0.280131383133392	3.09	0.50746005104726	0.0192872384884902	0.229844663708658	0.1342	0.0617	0.0078	0.0033	0.0189	0.0044	0.0044	0.0144	0.1507	0.0131	0.0176	0.008	0.0916	0.0198	0.0088	0.0038	0.005	0.0902	0.0927	0.009	0.0101	0.0098	0.0333	0.0084	0.0143	0.1609
7	rs11761203	7806677	1.2	0.280131383133392	3.08	0.526582953384854	0.0218578503258504	0.301808716284214	0.1341	0.0617	0.0078	0.0033	0.0189	0.0044	0.0044	0.0144	0.1508	0.0131	0.0177	0.008	0.0915	0.0198	0.0088	0.0038	0.005	0.0899	0.0926	0.009	0.01	0.0099	0.0333	0.0084	0.0143	0.161
7	rs6965595	7807281	1.2	0.280131383133392	3.09	0.50746005104726	0.0223216273350448	0.343100773282828	0.1341	0.0618	0.0078	0.0033	0.0189	0.0044	0.0044	0.0144	0.151	0.0131	0.0177	0.008	0.0915	0.0198	0.0088	0.0038	0.005	0.0899	0.0926	0.009	0.01	0.0099	0.0332	0.0084	0.0143	0.161
7	rs11976397	7810552	1.23	0.19861485684188	3.09	0.50746005104726	0.0345534343141993	0.261237595115044	0.1267	0.0612	0.008	0.0033	0.0201	0.0049	0.0051	0.0138	0.1553	0.0127	0.0178	0.0084	0.0944	0.0192	0.0087	0.0038	0.0044	0.0909	0.0939	0.0082	0.0098	0.0097	0.0315	0.0084	0.0141	0.1617
7	rs36005831	7812603	1.23	0.19861485684188	3.1	0.488801954490689	0.0474807737726241	0.301332348883514	0.126	0.0615	0.008	0.0033	0.0201	0.0049	0.0052	0.0137	0.1556	0.0126	0.0177	0.0085	0.0948	0.0191	0.0087	0.0038	0.0044	0.0905	0.0937	0.0081	0.0098	0.0096	0.0318	0.0083	0.014	0.1621
7	rs11771147	7813890	1.23	0.19861485684188	3.1	0.488801954490689	0.0461156557721512	0.192414099329676	0.1258	0.0615	0.0081	0.0034	0.0202	0.0049	0.0052	0.0138	0.1556	0.0126	0.0177	0.0084	0.0946	0.0191	0.0087	0.0038	0.0044	0.0906	0.0939	0.008	0.0098	0.0096	0.032	0.0083	0.0141	0.162
7	rs117353939	7814366	1.23	0.19861485684188	3.1	0.488801954490689	0.0453586542858226	0.214694623864506	0.1257	0.0616	0.0081	0.0034	0.0202	0.0049	0.0052	0.0138	0.1557	0.0126	0.0177	0.0084	0.0946	0.019	0.0087	0.0039	0.0044	0.0906	0.094	0.008	0.0098	0.0097	0.0321	0.0082	0.014	0.1621
7	rs73051928	7815392	1.23	0.19861485684188	3.1	0.488801954490689	0.0454355093937744	0.201458631404874	0.1255	0.0617	0.008	0.0034	0.0201	0.0049	0.0052	0.0138	0.1558	0.0126	0.0177	0.0084	0.0945	0.019	0.0087	0.0039	0.0044	0.0904	0.094	0.008	0.0098	0.0097	0.0321	0.0082	0.014	0.1622
7	rs13240854	7820159	1.22	0.223600634562227	3.09	0.50746005104726	0.0561946150751137	0.192104727748342	0.1246	0.0622	0.0079	0.0034	0.0201	0.0049	0.0053	0.0139	0.1566	0.0126	0.0179	0.0084	0.0947	0.0188	0.0086	0.0039	0.0042	0.0899	0.0942	0.008	0.0096	0.0098	0.032	0.0082	0.0137	0.1627
7	rs10275856	7822689	1.22	0.223600634562227	3.09	0.50746005104726	0.0729914421911161	0.153859779379064	0.1242	0.0626	0.0077	0.0034	0.0202	0.0052	0.0053	0.0141	0.1578	0.0124	0.0178	0.0083	0.095	0.0188	0.0083	0.004	0.0041	0.0897	0.0943	0.0077	0.0095	0.0097	0.0317	0.0078	0.0137	0.163
7	rs10272776	7822772	1.22	0.223600634562227	3.09	0.50746005104726	0.0808137526446129	0.152716186488065	0.1243	0.0626	0.0077	0.0034	0.0202	0.0052	0.0053	0.0141	0.1579	0.0124	0.0178	0.0083	0.0949	0.0188	0.0083	0.004	0.0041	0.0897	0.0943	0.0077	0.0096	0.0098	0.0317	0.0077	0.0137	0.1629
7	rs10807959	7824708	1.22	0.223600634562227	3.11	0.470604638115432	0.0576262792775011	0.0806105214512356	0.1246	0.0633	0.0072	0.0032	0.0205	0.005	0.0051	0.0147	0.1589	0.0124	0.0178	0.0082	0.0934	0.0189	0.0082	0.004	0.0039	0.0891	0.0952	0.0075	0.0095	0.0098	0.0317	0.0074	0.0138	0.1629
7	rs6958354	7827038	1.22	0.223600634562227	3.13	0.435575753324506	0.0649524396179285	0.0628063109360394	0.1243	0.0633	0.007	0.0032	0.0205	0.0051	0.0052	0.0149	0.159	0.0123	0.0177	0.0081	0.0933	0.0189	0.008	0.004	0.004	0.089	0.0958	0.0075	0.0096	0.0098	0.0318	0.0073	0.0138	0.163
7	rs62434076	7827822	1.22	0.223600634562227	3.16	0.386381943985473	0.0526857180760252	0.0707352835858344	0.1242	0.0632	0.0069	0.0033	0.0205	0.0051	0.0052	0.0151	0.1593	0.0123	0.0177	0.0081	0.0933	0.0188	0.008	0.004	0.004	0.0889	0.0958	0.0076	0.0096	0.0097	0.0318	0.0073	0.0137	0.1631
7	rs7785423	7832733	1.22	0.223600634562227	3.15	0.402339212139645	0.0679658064701108	0.0816568593424426	0.1235	0.0626	0.0069	0.0035	0.0206	0.0051	0.0053	0.0154	0.1607	0.0121	0.0174	0.008	0.0931	0.0188	0.0077	0.004	0.004	0.0883	0.0955	0.0078	0.0097	0.01	0.0319	0.0075	0.0137	0.1633
7	rs6957398	7833725	1.22	0.223600634562227	3.15	0.402339212139645	0.0575541261886026	0.0751715551245121	0.1234	0.0625	0.0069	0.0036	0.0206	0.0051	0.0053	0.0154	0.1608	0.0122	0.0175	0.008	0.093	0.0188	0.0077	0.004	0.0041	0.0882	0.0955	0.0078	0.0097	0.0099	0.0319	0.0075	0.0137	0.1633
7	rs1548834	7838119	1.22	0.223600634562227	3.15	0.402339212139645	0.0500622700504653	0.0799407688518191	0.123	0.0624	0.0069	0.0036	0.0205	0.0051	0.0052	0.0155	0.1611	0.0122	0.0175	0.008	0.0927	0.0189	0.0077	0.004	0.0044	0.0882	0.0955	0.0079	0.0097	0.0099	0.032	0.0075	0.0138	0.1633
7	rs77003727	7838179	1.22	0.223600634562227	3.15	0.402339212139645	0.0486149191804967	0.0779451720202022	0.123	0.0624	0.0069	0.0036	0.0205	0.0051	0.0052	0.0156	0.1611	0.0122	0.0175	0.008	0.0927	0.0189	0.0077	0.004	0.0044	0.0882	0.0955	0.0079	0.0097	0.0099	0.032	0.0075	0.0138	0.1633
7	rs6975739	7838994	1.22	0.223600634562227	3.17	0.370859203571921	0.0498654486147287	0.0807596632599338	0.123	0.0624	0.0069	0.0036	0.0205	0.0052	0.0052	0.0156	0.161	0.0122	0.0175	0.008	0.0926	0.019	0.0077	0.004	0.0044	0.0883	0.0954	0.0079	0.0096	0.0099	0.0321	0.0074	0.0138	0.1633
7	rs11555073	7841338	1.22	0.223600634562227	3.14	0.418735639412168	0.0583329246047147	0.0883577645998958	0.1227	0.0628	0.0069	0.0037	0.0204	0.0053	0.0053	0.0156	0.1611	0.0121	0.0174	0.0079	0.092	0.0192	0.0077	0.004	0.0045	0.0882	0.0953	0.0079	0.0096	0.0099	0.0323	0.0074	0.0138	0.1635
7	rs76376703	7841419	1.22	0.223600634562227	3.15	0.402339212139645	0.0578069250135162	0.0834632620091467	0.1227	0.0628	0.0069	0.0037	0.0204	0.0053	0.0053	0.0155	0.1611	0.0121	0.0175	0.0079	0.092	0.0192	0.0077	0.004	0.0045	0.0882	0.0953	0.0079	0.0096	0.0099	0.0323	0.0074	0.0138	0.1635
7	rs12671658	7842281	1.22	0.223600634562227	3.15	0.402339212139645	0.0618767162043558	0.0885125145235343	0.1227	0.0628	0.0069	0.0037	0.0204	0.0053	0.0054	0.0155	0.1611	0.0121	0.0175	0.0079	0.0918	0.0193	0.0077	0.004	0.0045	0.0882	0.0952	0.0079	0.0096	0.0099	0.0324	0.0073	0.0138	0.1635
7	rs79595337	7844909	1.22	0.223600634562227	3.15	0.402339212139645	0.045297233905929	0.0856672111235445	0.1229	0.0626	0.0069	0.0038	0.0204	0.0053	0.0054	0.0155	0.1613	0.0123	0.0175	0.0079	0.0916	0.0194	0.0078	0.0041	0.0046	0.0883	0.0949	0.0081	0.0097	0.0099	0.0321	0.0073	0.0138	0.163
7	rs78997001	7846829	1.22	0.223600634562227	3.15	0.402339212139645	0.0390896183585237	0.0979927276923974	0.1231	0.0625	0.007	0.0039	0.0202	0.0054	0.0055	0.0155	0.1614	0.0125	0.0174	0.0079	0.0915	0.0194	0.0079	0.0041	0.0046	0.0884	0.0947	0.0082	0.0097	0.01	0.0319	0.0073	0.0138	0.1626
7	rs6463727	7847792	1.22	0.223600634562227	3.15	0.402339212139645	0.0376920214809568	0.101890344209039	0.1232	0.0625	0.007	0.0039	0.0202	0.0054	0.0055	0.0155	0.1614	0.0126	0.0174	0.008	0.0913	0.0194	0.0079	0.0042	0.0046	0.0884	0.0946	0.0082	0.0097	0.01	0.0318	0.0073	0.0138	0.1625
7	rs10269584	7848928	1.22	0.223600634562227	3.15	0.402339212139645	0.0366601371615232	0.103449469081106	0.1232	0.0625	0.0071	0.0039	0.0201	0.0054	0.0055	0.0156	0.1614	0.0127	0.0173	0.008	0.0912	0.0194	0.0079	0.0041	0.0046	0.0884	0.0946	0.0082	0.0097	0.01	0.0318	0.0073	0.0138	0.1624
7	rs6971634	7849547	1.22	0.223600634562227	3.16	0.386381943985473	0.0255720912009296	0.123826082368354	0.1232	0.0618	0.0071	0.0039	0.0201	0.0054	0.0056	0.0156	0.1618	0.0127	0.0172	0.008	0.0912	0.0195	0.008	0.0048	0.0047	0.0884	0.0945	0.0081	0.0097	0.01	0.0318	0.0073	0.0142	0.1618
7	rs11768586	7849806	1.22	0.223600634562227	3.16	0.386381943985473	0.0251216503988045	0.122770114142008	0.1233	0.0617	0.0071	0.0039	0.0201	0.0054	0.0056	0.0156	0.1618	0.0127	0.0172	0.008	0.0912	0.0195	0.008	0.0048	0.0047	0.0884	0.0945	0.0081	0.0097	0.01	0.0317	0.0073	0.0142	0.1618
7	rs117276127	7851205	1.22	0.223600634562227	3.16	0.386381943985473	0.0224339801411519	0.120930346404373	0.1234	0.0617	0.0072	0.004	0.0201	0.0054	0.0056	0.0156	0.1616	0.0127	0.0172	0.008	0.091	0.0195	0.008	0.0048	0.0047	0.0884	0.0944	0.0082	0.0097	0.01	0.0317	0.0073	0.0143	0.1618
7	rs12669393	7855379	1.22	0.223600634562227	3.17	0.370859203571921	0.0240302371535942	0.128083639446041	0.1238	0.0617	0.0073	0.0039	0.0201	0.0055	0.0057	0.0156	0.1609	0.0127	0.0172	0.0082	0.0904	0.0197	0.0079	0.0049	0.0047	0.0886	0.0943	0.0082	0.0098	0.01	0.0317	0.0073	0.0143	0.1619
7	rs78272435	7856041	1.22	0.223600634562227	3.18	0.355766254763284	0.0253052312735391	0.151765526550299	0.1238	0.0617	0.0073	0.0039	0.0201	0.0055	0.0057	0.0155	0.1609	0.0127	0.0172	0.0082	0.0904	0.0197	0.0079	0.0049	0.0047	0.0885	0.0943	0.0082	0.0099	0.01	0.0317	0.0073	0.0142	0.1619
7	rs73055824	7857259	1.23	0.19861485684188	3.19	0.341098255896361	0.0318657023881086	0.202927074854229	0.1236	0.0617	0.0075	0.0041	0.0199	0.0056	0.0058	0.0152	0.161	0.0126	0.0169	0.0084	0.0904	0.0197	0.0079	0.0052	0.0048	0.0883	0.0941	0.0084	0.0102	0.01	0.0318	0.0073	0.0141	0.1616
7	rs2194656	7859202	1.23	0.19861485684188	3.22	0.299593947381755	0.053677760899534	0.307303109617828	0.1232	0.0616	0.0078	0.0043	0.0198	0.0059	0.0059	0.0146	0.161	0.0124	0.0169	0.0086	0.0902	0.0199	0.008	0.0056	0.0051	0.0878	0.0936	0.0086	0.0107	0.01	0.032	0.0074	0.0142	0.1611
7	rs13234190	7860628	1.23	0.19861485684188	3.24	0.273955600409011	0.0546996598876564	0.320197003853536	0.1231	0.0616	0.0078	0.0044	0.0198	0.0059	0.006	0.0145	0.1605	0.0124	0.017	0.0086	0.0902	0.0199	0.008	0.0056	0.0051	0.0879	0.0937	0.0087	0.0107	0.01	0.032	0.0074	0.0142	0.1613
7	rs1863139	7860667	1.23	0.19861485684188	3.25	0.261729658797372	0.0546648080281829	0.322867444700443	0.1231	0.0614	0.0078	0.0044	0.0198	0.0059	0.006	0.0146	0.1604	0.0124	0.017	0.0086	0.0903	0.0199	0.0079	0.0056	0.0051	0.0879	0.0938	0.0087	0.0108	0.01	0.032	0.0074	0.0142	0.1612
7	rs7804567	7863320	1.23	0.19861485684188	3.26	0.249891789602986	0.0526347425233728	0.356410209315853	0.123	0.0615	0.0078	0.0044	0.0197	0.0059	0.0061	0.0146	0.1604	0.0122	0.0171	0.0088	0.0899	0.0198	0.0079	0.0056	0.0052	0.0879	0.0935	0.0086	0.0108	0.01	0.032	0.0074	0.0141	0.1613
7	rs73674642	7867010	1.23	0.19861485684188	3.26	0.249891789602986	0.0645625954882653	0.414039727461123	0.1231	0.0614	0.0078	0.0044	0.0197	0.0061	0.006	0.0146	0.1605	0.0121	0.0172	0.0089	0.0898	0.0197	0.0079	0.0057	0.0052	0.0881	0.0934	0.0086	0.0109	0.0101	0.0319	0.0074	0.014	0.1613
7	rs79855481	7867960	1.23	0.19861485684188	3.27	0.2384362992664	0.0657170744761982	0.422014660590019	0.1232	0.0613	0.0078	0.0044	0.0197	0.0061	0.006	0.0146	0.1605	0.0121	0.0172	0.0089	0.0898	0.0197	0.0079	0.0057	0.0052	0.0881	0.0934	0.0086	0.0109	0.0101	0.0318	0.0074	0.014	0.1612
7	rs7802936	7868178	1.23	0.19861485684188	3.28	0.227357389834261	0.0623318203150623	0.42162148869977	0.1233	0.0613	0.0079	0.0044	0.0197	0.0061	0.006	0.0146	0.1605	0.0121	0.0172	0.0089	0.0898	0.0197	0.0079	0.0057	0.0052	0.0881	0.0933	0.0086	0.0109	0.01	0.0318	0.0074	0.014	0.1612
7	rs17494426	7868613	1.23	0.19861485684188	3.28	0.227357389834261	0.0627509334596156	0.415344262527718	0.1234	0.0613	0.0078	0.0044	0.0197	0.0061	0.006	0.0146	0.1605	0.0122	0.0172	0.0089	0.0898	0.0197	0.0079	0.0057	0.0052	0.0881	0.0934	0.0086	0.0109	0.01	0.0318	0.0074	0.014	0.1613
7	rs17494629	7871531	1.23	0.19861485684188	3.28	0.227357389834261	0.116167991530784	0.509694432018193	0.1246	0.0611	0.0079	0.0046	0.0201	0.0062	0.0059	0.0146	0.1628	0.0128	0.017	0.0097	0.0888	0.0187	0.0081	0.0056	0.0054	0.0857	0.0921	0.0088	0.0127	0.0102	0.0298	0.0071	0.0134	0.162
7	rs61500839	7873013	1.23	0.19861485684188	3.29	0.21664916022799	0.116875898650772	0.520049079486106	0.1247	0.0611	0.0079	0.0046	0.0201	0.0062	0.0059	0.0146	0.1628	0.0128	0.017	0.0097	0.0888	0.0187	0.0081	0.0056	0.0054	0.0856	0.0921	0.0088	0.0128	0.0102	0.0298	0.0071	0.0134	0.162
7	rs73057740	7879392	1.23	0.19861485684188	3.3	0.2063056077908	0.1238650761482	0.553107902883485	0.1244	0.0613	0.008	0.0046	0.0201	0.0062	0.0059	0.0147	0.1628	0.0128	0.0169	0.0098	0.0887	0.0186	0.0081	0.0056	0.0054	0.0861	0.0919	0.0089	0.013	0.0102	0.0297	0.0072	0.0134	0.1617
7	rs58688085	7879532	1.23	0.19861485684188	3.32	0.186688027238402	0.127124076441441	0.555076423673834	0.1243	0.0614	0.008	0.0046	0.0201	0.0062	0.0059	0.0147	0.1627	0.0128	0.0169	0.0098	0.0887	0.0186	0.0081	0.0056	0.0054	0.0861	0.0919	0.0089	0.013	0.0102	0.0297	0.0072	0.0134	0.1616
7	rs2077208	7880222	1.23	0.19861485684188	3.32	0.186688027238402	0.12557704997202	0.5416127111726	0.1243	0.0615	0.008	0.0046	0.0202	0.0062	0.0059	0.0147	0.1628	0.0128	0.0169	0.0098	0.0887	0.0186	0.0081	0.0056	0.0054	0.0861	0.0919	0.0089	0.013	0.0102	0.0297	0.0072	0.0134	0.1616
7	rs7780564	7883323	1.23	0.19861485684188	3.33	0.177401503992083	0.114844264931394	0.530594905762855	0.1241	0.0616	0.008	0.0046	0.0201	0.0061	0.0058	0.0146	0.163	0.0128	0.017	0.0099	0.0891	0.0185	0.0082	0.0056	0.0053	0.086	0.0919	0.0089	0.013	0.0102	0.0297	0.0073	0.0134	0.1614
7	rs79875198	7886274	1.23	0.19861485684188	3.33	0.177401503992083	0.0765229052951073	0.479494305227694	0.1241	0.0618	0.0079	0.0046	0.0202	0.0059	0.0057	0.0146	0.1633	0.0128	0.017	0.0099	0.089	0.0185	0.0083	0.0055	0.0053	0.0861	0.0918	0.009	0.0129	0.01	0.0297	0.0073	0.0134	0.1613
7	rs77728046	7888133	1.23	0.19861485684188	3.33	0.177401503992083	0.0446405355754787	0.416649911554731	0.1243	0.0625	0.0078	0.0046	0.0202	0.0055	0.0056	0.0146	0.1642	0.0131	0.0169	0.01	0.0886	0.0183	0.0083	0.0054	0.0052	0.0864	0.0913	0.0092	0.013	0.0097	0.0295	0.0075	0.0133	0.1612
7	rs17495987	7899965	1.23	0.19861485684188	3.33	0.177401503992083	0.0427831958469441	0.344957788719271	0.1242	0.063	0.0078	0.0044	0.0202	0.0053	0.0054	0.0147	0.165	0.0133	0.0168	0.0102	0.0884	0.0182	0.0082	0.0051	0.0051	0.087	0.0909	0.0094	0.0131	0.0096	0.0293	0.0075	0.0132	0.1608
7	rs7808919	7902687	1.23	0.19861485684188	3.33	0.177401503992083	0.0499966048282717	0.382817168902082	0.1242	0.0632	0.0078	0.0044	0.0202	0.0052	0.0053	0.0147	0.1653	0.0133	0.0167	0.0102	0.0884	0.0182	0.0082	0.0051	0.005	0.0871	0.0909	0.0094	0.0131	0.0095	0.0293	0.0076	0.0132	0.1607
7	rs13233753	7902876	1.23	0.19861485684188	3.33	0.177401503992083	0.0497018298313489	0.38166914454775	0.1243	0.0632	0.0078	0.0044	0.0202	0.0052	0.0053	0.0147	0.1653	0.0133	0.0167	0.0102	0.0882	0.0182	0.0082	0.005	0.005	0.0871	0.0909	0.0094	0.0131	0.0095	0.0294	0.0076	0.0132	0.1607
7	rs2882014	7903508	1.23	0.19861485684188	3.33	0.177401503992083	0.0529581469126409	0.391650463483023	0.1241	0.0633	0.0078	0.0044	0.0202	0.0052	0.0053	0.0148	0.1655	0.0133	0.0167	0.0102	0.0881	0.0182	0.0082	0.0049	0.005	0.0872	0.0905	0.0094	0.0132	0.0095	0.0297	0.0076	0.0132	0.1607
7	rs10260017	7903755	1.23	0.19861485684188	3.34	0.168454672892635	0.0545429433931129	0.404032420911187	0.1241	0.0634	0.0077	0.0044	0.0202	0.0052	0.0053	0.0148	0.1655	0.0133	0.0167	0.0102	0.0881	0.0182	0.0082	0.0048	0.005	0.0871	0.0906	0.0094	0.0132	0.0095	0.0298	0.0076	0.0132	0.1607
7	rs111623954	7910296	1.23	0.19861485684188	3.35	0.159841057206343	0.0619713481377028	0.258052722464064	0.1241	0.0633	0.0076	0.0042	0.0202	0.0048	0.005	0.0148	0.1667	0.0134	0.0168	0.0103	0.0877	0.0184	0.0083	0.0043	0.0049	0.0871	0.0912	0.0094	0.0131	0.0096	0.0298	0.0077	0.0131	0.1603
7	rs929570	7916212	1.23	0.19861485684188	3.35	0.159841057206343	0.100533054080012	0.210747678826595	0.1239	0.0632	0.0074	0.0039	0.0204	0.0045	0.0046	0.0149	0.1679	0.0135	0.0171	0.0105	0.0873	0.0185	0.0083	0.0038	0.0048	0.0872	0.0918	0.0095	0.0131	0.0097	0.0297	0.0078	0.0131	0.1599
7	rs73043329	7916817	1.23	0.19861485684188	3.35	0.159841057206343	0.103585157213547	0.19988926986268	0.1238	0.0632	0.0074	0.0039	0.0204	0.0045	0.0046	0.0149	0.1681	0.0136	0.0171	0.0105	0.0872	0.0185	0.0083	0.0037	0.0048	0.0874	0.0916	0.0095	0.0131	0.0097	0.0297	0.0077	0.0131	0.1599
7	rs1558475	7917360	1.23	0.19861485684188	3.35	0.159841057206343	0.115125128736227	0.20124914548629	0.1238	0.0631	0.0074	0.0039	0.0204	0.0044	0.0046	0.0149	0.1682	0.0136	0.0171	0.0106	0.0871	0.0185	0.0083	0.0037	0.0048	0.0874	0.0916	0.0095	0.0132	0.0097	0.0297	0.0077	0.0132	0.1598
7	rs73674707	7921504	1.24	0.175701215111077	3.32	0.186688027238402	0.12922477784333	0.21759003357919	0.1237	0.063	0.0075	0.0038	0.0203	0.0044	0.0045	0.0151	0.1688	0.0138	0.0172	0.0107	0.0867	0.0185	0.0084	0.0037	0.0047	0.0872	0.0918	0.0097	0.0133	0.0098	0.0296	0.0077	0.0133	0.1594
7	rs67986000	7921536	1.23	0.19861485684188	3.32	0.186688027238402	0.146751127936218	0.23072049778309	0.1237	0.063	0.0075	0.0038	0.0203	0.0044	0.0044	0.0151	0.1687	0.0138	0.0172	0.0109	0.0866	0.0185	0.0083	0.0037	0.0047	0.0871	0.0917	0.0097	0.0133	0.0098	0.0296	0.0077	0.0133	0.1595
7	rs6970976	7926288	1.23	0.19861485684188	3.32	0.186688027238402	0.321916415029275	0.129245929711277	0.1252	0.0624	0.0076	0.0041	0.0212	0.0043	0.0045	0.0156	0.1695	0.0143	0.0167	0.011	0.0856	0.0193	0.0081	0.0037	0.0046	0.0854	0.091	0.0098	0.0137	0.0103	0.0296	0.0072	0.0137	0.1578
7	rs6463744	7926379	1.23	0.19861485684188	3.33	0.177401503992083	0.376547468766047	0.120232232063049	0.1253	0.0625	0.0076	0.0042	0.0213	0.0043	0.0045	0.0156	0.1696	0.0142	0.0167	0.0111	0.0853	0.0194	0.008	0.0037	0.0046	0.0853	0.0909	0.0098	0.0137	0.0103	0.0298	0.0071	0.0139	0.1578
7	rs7807180	7926413	1.23	0.19861485684188	3.33	0.177401503992083	0.358149349345659	0.110535943064983	0.1253	0.0624	0.0076	0.0041	0.0213	0.0042	0.0045	0.0156	0.1698	0.0142	0.0167	0.0111	0.0852	0.0194	0.008	0.0037	0.0046	0.0853	0.091	0.0097	0.0137	0.0103	0.0297	0.0071	0.0139	0.1578
7	rs17497538	7926885	1.23	0.19861485684188	3.34	0.168454672892635	0.34534220442553	0.0938378485077095	0.1253	0.0623	0.0075	0.0042	0.0215	0.0041	0.0044	0.0157	0.1694	0.0144	0.0166	0.011	0.0849	0.0195	0.008	0.0037	0.0046	0.0854	0.0913	0.0097	0.0136	0.0103	0.0298	0.0071	0.014	0.158
7	rs12673370	7929316	1.22	0.223600634562227	3.34	0.168454672892635	0.3653441028827	0.0919442287562431	0.1253	0.0616	0.0076	0.0042	0.0224	0.0039	0.0039	0.0156	0.1676	0.0147	0.0167	0.0109	0.0832	0.0201	0.008	0.0035	0.0043	0.0861	0.0934	0.01	0.0135	0.01	0.0306	0.007	0.0145	0.1578
7	rs11971467	7930535	1.22	0.223600634562227	3.34	0.168454672892635	0.396595342407781	0.0872775472308369	0.1251	0.0613	0.0075	0.0042	0.0225	0.0038	0.0037	0.0156	0.1685	0.0147	0.0168	0.0108	0.0824	0.0203	0.0079	0.0035	0.0042	0.0863	0.0937	0.01	0.0135	0.0098	0.0307	0.007	0.0146	0.1581
7	rs17139306	7934974	1.23	0.19861485684188	3.33	0.177401503992083	0.318438894294384	0.121105112509789	0.1249	0.063	0.0075	0.0042	0.0225	0.0039	0.0037	0.0156	0.1662	0.0148	0.0173	0.0108	0.0819	0.0202	0.0079	0.0035	0.0042	0.0862	0.0937	0.0101	0.0133	0.0098	0.0312	0.007	0.0154	0.1577
7	rs41370848	7935571	1.23	0.19861485684188	3.33	0.177401503992083	0.307730402216266	0.12656961955527	0.1248	0.0632	0.0075	0.0042	0.0225	0.0039	0.0037	0.0156	0.166	0.0148	0.0174	0.0108	0.0819	0.0202	0.0079	0.0035	0.0042	0.0862	0.0937	0.0101	0.0133	0.0098	0.0313	0.007	0.0155	0.1576
7	rs57935334	7935576	1.23	0.19861485684188	3.32	0.186688027238402	0.307977244342616	0.124090603306848	0.1247	0.0632	0.0075	0.0042	0.0225	0.0039	0.0037	0.0156	0.1662	0.0148	0.0174	0.0108	0.0819	0.0202	0.0079	0.0035	0.0042	0.0862	0.0937	0.0101	0.0133	0.0098	0.0312	0.007	0.0155	0.1576
7	rs17139327	7937356	1.22	0.223600634562227	3.32	0.186688027238402	0.251755868316807	0.0941549343395938	0.1247	0.0634	0.0075	0.0042	0.0225	0.004	0.0037	0.0156	0.1664	0.0148	0.0174	0.0108	0.0817	0.0202	0.0076	0.0035	0.0042	0.0862	0.0939	0.01	0.0129	0.0098	0.0312	0.0071	0.0155	0.1577
7	rs34989993	7939688	1.22	0.223600634562227	3.32	0.186688027238402	0.153882203636652	0.114018222871647	0.1242	0.0633	0.0074	0.0044	0.0226	0.004	0.0037	0.0159	0.1655	0.0149	0.0175	0.0105	0.0813	0.0204	0.0077	0.0035	0.0044	0.0866	0.0938	0.0099	0.0126	0.0094	0.0316	0.0074	0.0158	0.1581
7	rs12702671	7943395	1.22	0.223600634562227	3.32	0.186688027238402	0.0475600507856129	0.0855144735683938	0.1243	0.0628	0.0071	0.0046	0.0225	0.0041	0.0038	0.0166	0.1638	0.0146	0.0177	0.0101	0.0809	0.0204	0.0079	0.0037	0.0046	0.0882	0.0934	0.0094	0.0122	0.009	0.0315	0.008	0.0159	0.1593
7	rs79567684	7943664	1.22	0.223600634562227	3.32	0.186688027238402	0.0457747240126961	0.0814321838693286	0.1243	0.0628	0.0071	0.0046	0.0225	0.0041	0.0038	0.0166	0.1638	0.0146	0.0177	0.0101	0.0809	0.0204	0.0079	0.0037	0.0046	0.0882	0.0934	0.0094	0.0122	0.009	0.0315	0.008	0.0159	0.1593
7	rs10952081	7952469	1.22	0.223600634562227	3.28	0.227357389834261	0.0463335079520187	0.0866626688665699	0.1244	0.0625	0.0072	0.0048	0.0225	0.0042	0.0038	0.0167	0.1631	0.0145	0.0178	0.01	0.0806	0.0204	0.0079	0.0039	0.0047	0.0887	0.0932	0.0095	0.0121	0.0089	0.0314	0.0081	0.016	0.1596
7	rs6463749	7957841	1.22	0.223600634562227	3.28	0.227357389834261	0.0383590319460993	0.123737955677872	0.1249	0.0623	0.0071	0.0049	0.0225	0.0042	0.0038	0.0167	0.1626	0.0145	0.0178	0.0099	0.0806	0.0205	0.008	0.0041	0.0047	0.0889	0.0931	0.0094	0.0119	0.0089	0.0311	0.0081	0.016	0.1596
7	rs6960851	7958133	1.22	0.223600634562227	3.27	0.2384362992664	0.0355569603550519	0.109356351537263	0.1249	0.0623	0.0071	0.0049	0.0224	0.0042	0.0038	0.0167	0.1624	0.0145	0.0178	0.0099	0.0809	0.0205	0.008	0.0041	0.0047	0.089	0.0931	0.0094	0.0119	0.0089	0.0311	0.0081	0.016	0.1595
7	rs73047556	7959788	1.22	0.223600634562227	3.27	0.2384362992664	0.0331719834936335	0.0930469842341008	0.1253	0.0623	0.0071	0.0049	0.0224	0.0043	0.0038	0.0168	0.1618	0.0144	0.0177	0.01	0.0799	0.0206	0.0081	0.0041	0.0047	0.0898	0.0924	0.0094	0.0118	0.0088	0.0315	0.0081	0.016	0.1602
7	rs10282585	7960741	1.21	0.250745108472337	3.27	0.2384362992664	0.0342360109744614	0.109692882487051	0.1254	0.0622	0.007	0.005	0.0224	0.0043	0.0038	0.0168	0.1614	0.0144	0.0177	0.01	0.0796	0.0207	0.0082	0.0041	0.0047	0.0902	0.0921	0.0094	0.0118	0.0088	0.0316	0.0081	0.0159	0.1606
7	rs117279748	7961538	1.22	0.223600634562227	3.26	0.249891789602986	0.0324837406925866	0.0899101185383723	0.1253	0.0622	0.0069	0.005	0.0224	0.0044	0.0038	0.0168	0.1614	0.0144	0.0176	0.01	0.0796	0.0207	0.0082	0.0041	0.0048	0.0903	0.092	0.0094	0.0118	0.0088	0.0317	0.0082	0.0158	0.1606
7	rs60259363	7964636	1.21	0.250745108472337	3.26	0.249891789602986	0.0294759535725901	0.104273747164463	0.1247	0.0619	0.0071	0.005	0.0223	0.0044	0.0039	0.017	0.1609	0.0146	0.0176	0.0101	0.0796	0.0206	0.0084	0.0042	0.0049	0.0908	0.0916	0.0093	0.0117	0.0088	0.032	0.0084	0.0156	0.1608
7	rs75555168	7968972	1.21	0.250745108472337	3.26	0.249891789602986	0.0241388100647342	0.0859730143927169	0.1241	0.0615	0.0071	0.005	0.0223	0.0045	0.0039	0.017	0.1598	0.0148	0.0173	0.0101	0.0803	0.0205	0.0085	0.0043	0.0051	0.0918	0.0914	0.0092	0.0114	0.0088	0.0322	0.0086	0.0152	0.1612
7	rs11974862	7974827	1.21	0.250745108472337	3.26	0.249891789602986	0.0250403649664569	0.094551885122987	0.1239	0.0612	0.0071	0.0051	0.0224	0.0045	0.0039	0.017	0.1593	0.0149	0.0172	0.0101	0.0806	0.0204	0.0085	0.0044	0.0052	0.0924	0.0913	0.0092	0.0113	0.0089	0.0323	0.0086	0.0151	0.1614
7	rs36101630	7976336	1.21	0.250745108472337	3.26	0.249891789602986	0.0245065882567736	0.0873545293519021	0.1238	0.0612	0.007	0.0051	0.0224	0.0045	0.0039	0.017	0.1592	0.0149	0.0172	0.01	0.0806	0.0204	0.0085	0.0044	0.0052	0.0926	0.0913	0.0091	0.0113	0.0089	0.0324	0.0086	0.015	0.1614
7	rs13235362	7978892	1.21	0.250745108472337	3.26	0.249891789602986	0.0181199955446532	0.0700302302099865	0.1239	0.0614	0.0069	0.0051	0.0223	0.0046	0.004	0.0171	0.159	0.0149	0.0172	0.01	0.0809	0.0204	0.0084	0.0044	0.0051	0.0928	0.0914	0.009	0.011	0.0089	0.0324	0.0086	0.015	0.1616
7	rs37942	7982785	1.21	0.250745108472337	3.26	0.249891789602986	0.0157740296471614	0.0633450554487495	0.1241	0.0614	0.0069	0.0051	0.0222	0.0046	0.0039	0.0171	0.1586	0.0149	0.0172	0.01	0.0809	0.0203	0.0083	0.0044	0.0051	0.0931	0.0914	0.0091	0.0109	0.0088	0.0326	0.0086	0.0149	0.1617
7	rs17140554	7985388	1.21	0.250745108472337	3.26	0.249891789602986	0.0154642615323147	0.0635475851875955	0.1241	0.0614	0.0069	0.0051	0.0222	0.0046	0.0039	0.0171	0.1586	0.0149	0.0172	0.01	0.0809	0.0203	0.0083	0.0044	0.0051	0.0931	0.0913	0.0091	0.0108	0.0088	0.0326	0.0086	0.0149	0.1617
7	rs73049206	7986465	1.21	0.250745108472337	3.26	0.249891789602986	0.0152154571106576	0.0630754403159176	0.1241	0.0614	0.0069	0.0051	0.0222	0.0046	0.0039	0.0171	0.1585	0.0149	0.0172	0.01	0.081	0.0203	0.0083	0.0044	0.0051	0.0931	0.0914	0.0091	0.0108	0.0089	0.0326	0.0086	0.0149	0.1617
7	rs6976735	7990432	1.21	0.250745108472337	3.26	0.249891789602986	0.0146235388713202	0.0600758931358558	0.1242	0.0614	0.0069	0.0051	0.0221	0.0046	0.0039	0.0171	0.1585	0.0149	0.0172	0.0099	0.0808	0.0202	0.0083	0.0044	0.0051	0.0933	0.0914	0.0091	0.0108	0.0088	0.0326	0.0086	0.0149	0.1618
7	rs117280371	7992958	1.21	0.250745108472337	3.22	0.299593947381755	0.0138764499109835	0.0622695120060859	0.1242	0.0614	0.0069	0.0051	0.0221	0.0046	0.0039	0.0171	0.1583	0.0148	0.0172	0.0099	0.0807	0.0202	0.0084	0.0045	0.0051	0.0934	0.0914	0.0092	0.0108	0.0087	0.0327	0.0086	0.0149	0.1618
7	rs80127465	7995572	1.21	0.250745108472337	3.21	0.313017210102667	0.0127381106605987	0.0610024421931674	0.1243	0.0614	0.0069	0.0051	0.0221	0.0046	0.0039	0.0171	0.1582	0.0148	0.0173	0.0099	0.0806	0.02	0.0084	0.0045	0.0051	0.0935	0.0915	0.0093	0.0107	0.0087	0.0327	0.0086	0.0148	0.1618
7	rs37948	7995662	1.21	0.250745108472337	3.21	0.313017210102667	0.0125901326636689	0.06093606042113	0.1243	0.0614	0.0069	0.0051	0.0221	0.0046	0.0039	0.0171	0.1582	0.0148	0.0173	0.0099	0.0806	0.02	0.0084	0.0045	0.0051	0.0935	0.0915	0.0093	0.0107	0.0087	0.0327	0.0086	0.0148	0.1618
7	rs12702683	7999312	1.22	0.223600634562227	3.21	0.313017210102667	0.00766493543523433	0.0593521258112914	0.1238	0.0603	0.0068	0.005	0.0221	0.0046	0.0039	0.0176	0.1571	0.0142	0.0173	0.0098	0.0814	0.0199	0.0084	0.0045	0.0051	0.0944	0.0918	0.0093	0.0103	0.0088	0.0331	0.0086	0.0143	0.1635
7	rs10252166	7999615	1.22	0.223600634562227	3.21	0.313017210102667	0.0069734249206297	0.0613348109297567	0.1234	0.0598	0.0068	0.005	0.0219	0.0046	0.004	0.018	0.1565	0.014	0.0172	0.0096	0.0818	0.0197	0.0083	0.0046	0.005	0.0952	0.0919	0.0089	0.0102	0.0089	0.0337	0.0085	0.0141	0.1643
7	rs74296264	8000191	1.23	0.19861485684188	3.21	0.313017210102667	0.00512509829501182	0.133752393892403	0.1235	0.0591	0.0068	0.0048	0.0215	0.0048	0.004	0.0188	0.1551	0.0136	0.0171	0.0094	0.0844	0.0194	0.0083	0.0046	0.0048	0.0958	0.0924	0.0087	0.01	0.0093	0.0337	0.0083	0.0133	0.1645
7	rs37958	8001573	1.2	0.280131383133392	3.22	0.299593947381755	0.0293962667272064	0.310782146355077	0.1238	0.0582	0.0068	0.0046	0.0208	0.005	0.004	0.02	0.1528	0.0131	0.0169	0.0091	0.0887	0.0188	0.0081	0.0044	0.0043	0.0969	0.093	0.0086	0.0094	0.0097	0.0338	0.0078	0.0122	0.1647
7	Affx-30942672	8002389	1.2	0.280131383133392	3.23	0.286575202599778	0.0342739940327553	0.276414639466011	0.1236	0.0581	0.0068	0.0046	0.0207	0.005	0.004	0.0201	0.1528	0.0131	0.0169	0.0091	0.0895	0.0188	0.0082	0.0044	0.0042	0.0973	0.0929	0.0085	0.0093	0.0098	0.0339	0.0077	0.012	0.1646
7	rs116920885	8002672	1.2	0.280131383133392	3.24	0.273955600409011	0.0414542561498557	0.325544399730845	0.1235	0.058	0.0068	0.0045	0.0207	0.005	0.004	0.0201	0.153	0.0131	0.0168	0.0091	0.0895	0.0188	0.0082	0.0044	0.0042	0.0975	0.093	0.0084	0.0092	0.0098	0.0339	0.0076	0.0119	0.1646
7	rs929510	8002767	1.2	0.280131383133392	3.24	0.273955600409011	0.0413964990305983	0.325666233661888	0.1235	0.058	0.0068	0.0045	0.0207	0.005	0.004	0.0202	0.1531	0.0131	0.0168	0.0091	0.0895	0.0188	0.0081	0.0044	0.0041	0.0975	0.0931	0.0084	0.0091	0.0098	0.0339	0.0076	0.0119	0.1647
7	rs37963	8003722	1.2	0.280131383133392	3.27	0.2384362992664	0.0500294301777393	0.28025007722572	0.1232	0.0578	0.0067	0.0043	0.0207	0.0049	0.0041	0.0203	0.1536	0.0131	0.0167	0.0089	0.0897	0.0185	0.0081	0.0042	0.004	0.0983	0.0938	0.0083	0.0087	0.0099	0.0341	0.0075	0.0116	0.165
7	rs37966	8005868	1.19	0.311838986457593	3.27	0.2384362992664	0.0593576197494994	0.250256959150218	0.1224	0.0585	0.0065	0.004	0.0207	0.0047	0.004	0.0206	0.1534	0.013	0.0168	0.0086	0.0899	0.0181	0.0079	0.0041	0.0037	0.0992	0.0941	0.0081	0.0084	0.0099	0.0341	0.0073	0.0116	0.1664
7	rs37989	8027038	1.19	0.311838986457593	3.27	0.2384362992664	0.0724028542647206	0.237433968677813	0.1217	0.0591	0.0066	0.0039	0.0206	0.0047	0.0039	0.0207	0.1535	0.013	0.017	0.0083	0.0901	0.018	0.0083	0.004	0.0035	0.0993	0.0941	0.008	0.0084	0.0099	0.034	0.0072	0.0116	0.1667
7	rs37990	8027174	1.19	0.311838986457593	3.27	0.2384362992664	0.0714633802998848	0.231597408969271	0.1219	0.0591	0.0066	0.0039	0.0206	0.0047	0.0039	0.0207	0.1535	0.013	0.017	0.0083	0.0901	0.018	0.0083	0.004	0.0035	0.0993	0.0942	0.008	0.0084	0.0099	0.034	0.0072	0.0116	0.1666
7	rs77834423	8030177	1.19	0.311838986457593	3.27	0.2384362992664	0.0714010319626713	0.23599803355432	0.1219	0.0591	0.0066	0.0039	0.0206	0.0047	0.0039	0.0206	0.1536	0.013	0.017	0.0083	0.0901	0.018	0.0083	0.004	0.0035	0.0993	0.0942	0.008	0.0084	0.0099	0.034	0.0072	0.0116	0.1667
7	rs17566854	8033518	1.19	0.311838986457593	3.27	0.2384362992664	0.0690376244228447	0.234785201672574	0.1219	0.0591	0.0066	0.0039	0.0206	0.0047	0.0039	0.0206	0.1536	0.013	0.017	0.0083	0.0899	0.0179	0.0083	0.004	0.0035	0.0994	0.0942	0.008	0.0084	0.0099	0.034	0.0072	0.0116	0.1667
7	rs38014	8044268	1.19	0.311838986457593	3.27	0.2384362992664	0.06814704161525	0.227987104214197	0.1219	0.059	0.0065	0.0039	0.0205	0.0047	0.0039	0.0206	0.1537	0.013	0.017	0.0083	0.0898	0.018	0.0083	0.0041	0.0036	0.0994	0.0942	0.008	0.0085	0.0099	0.034	0.0073	0.0116	0.1667
7	rs38015	8044516	1.19	0.311838986457593	3.27	0.2384362992664	0.0689766629451975	0.224612420923596	0.1219	0.0589	0.0066	0.0039	0.0205	0.0047	0.0039	0.0206	0.1537	0.013	0.017	0.0083	0.0898	0.018	0.0083	0.0041	0.0036	0.0994	0.0942	0.008	0.0085	0.0099	0.034	0.0073	0.0116	0.1666
7	rs80353467	8075256	1.19	0.311838986457593	3.27	0.2384362992664	0.0686926405348471	0.234344671015195	0.1219	0.0589	0.0065	0.0038	0.0206	0.0046	0.0039	0.0206	0.1537	0.0129	0.017	0.0082	0.09	0.0179	0.0083	0.0041	0.0035	0.0995	0.0943	0.008	0.0084	0.0099	0.0339	0.0073	0.0115	0.1671
7	rs111304183	8075387	1.19	0.311838986457593	3.27	0.2384362992664	0.073392603157641	0.233464410079361	0.1218	0.0587	0.0065	0.0038	0.0206	0.0046	0.0039	0.0206	0.1537	0.0129	0.017	0.0082	0.0901	0.0179	0.0083	0.0041	0.0035	0.0995	0.0944	0.008	0.0083	0.0099	0.0339	0.0073	0.0115	0.1671
7	rs73050964	8076876	1.19	0.311838986457593	3.27	0.2384362992664	0.0737315291351712	0.234895375970561	0.1218	0.0587	0.0065	0.0038	0.0206	0.0046	0.0039	0.0206	0.1537	0.0129	0.017	0.0082	0.0901	0.0179	0.0083	0.0041	0.0035	0.0995	0.0944	0.008	0.0083	0.0099	0.0339	0.0073	0.0115	0.1672
7	rs6463754	8101664	1.19	0.311838986457593	3.26	0.249891789602986	0.0741779058945424	0.223418897183635	0.1218	0.0588	0.0065	0.0037	0.0206	0.0046	0.0039	0.0206	0.1536	0.013	0.0169	0.0081	0.0901	0.0178	0.0082	0.004	0.0034	0.0998	0.0945	0.008	0.0082	0.0098	0.0338	0.0073	0.0114	0.1678
7	rs10486207	8110780	1.19	0.311838986457593	3.26	0.249891789602986	0.077001936445817	0.222660463049279	0.1217	0.0588	0.0065	0.0036	0.0206	0.0045	0.0039	0.0207	0.1536	0.013	0.017	0.0081	0.0902	0.0178	0.0083	0.0039	0.0034	0.0999	0.0947	0.0079	0.0082	0.0098	0.0338	0.0073	0.0113	0.168
7	rs4140809	8132006	1.19	0.311838986457593	3.26	0.249891789602986	0.0789373733349395	0.198532493241404	0.1217	0.0588	0.0065	0.0037	0.0207	0.0045	0.0038	0.0208	0.153	0.0129	0.017	0.0077	0.0903	0.0176	0.0082	0.0039	0.0034	0.1002	0.0949	0.0078	0.0081	0.0098	0.0334	0.0073	0.0113	0.169
7	rs17143021	8133429	1.19	0.311838986457593	3.26	0.249891789602986	0.0897302254395749	0.184527396608392	0.1213	0.0591	0.0063	0.0033	0.0208	0.0044	0.0034	0.0208	0.1533	0.0127	0.017	0.0074	0.0905	0.0174	0.008	0.0038	0.0034	0.1007	0.0952	0.0077	0.008	0.0097	0.0334	0.0072	0.0114	0.1703
7	rs6463764	8143485	1.19	0.311838986457593	3.26	0.249891789602986	0.074690188632905	0.18912286330841	0.121	0.0599	0.0062	0.0031	0.0208	0.0044	0.0036	0.0206	0.1536	0.0126	0.0169	0.0073	0.0907	0.0171	0.0076	0.0036	0.0033	0.1016	0.0952	0.0077	0.0078	0.0094	0.0333	0.007	0.0115	0.1708
7	rs6959703	8145640	1.19	0.311838986457593	3.27	0.2384362992664	0.050473994841249	0.190046572713624	0.1211	0.0602	0.0062	0.003	0.0208	0.0041	0.0036	0.0206	0.1535	0.0125	0.0169	0.0072	0.0907	0.017	0.0075	0.0036	0.0034	0.1018	0.095	0.0077	0.0077	0.0093	0.0334	0.0069	0.0115	0.1714
7	rs2109387	8147611	1.19	0.311838986457593	3.29	0.21664916022799	0.0560350513099905	0.181283119146183	0.1209	0.0602	0.0062	0.0029	0.0208	0.0041	0.0036	0.0205	0.1536	0.0124	0.017	0.0071	0.0907	0.017	0.0075	0.0036	0.0034	0.1018	0.0952	0.0077	0.0076	0.0093	0.0334	0.0069	0.0115	0.1715
7	rs34768970	8147978	1.19	0.311838986457593	3.29	0.21664916022799	0.0567108239682837	0.182294833329687	0.1209	0.0602	0.0062	0.0029	0.0208	0.0041	0.0036	0.0205	0.1536	0.0124	0.017	0.0071	0.0907	0.017	0.0075	0.0036	0.0034	0.1018	0.0952	0.0077	0.0076	0.0093	0.0334	0.0069	0.0115	0.1716
7	rs12702696	8150562	1.19	0.311838986457593	3.29	0.21664916022799	0.0573920014218339	0.173359190580516	0.1209	0.0602	0.0062	0.0027	0.0209	0.004	0.0035	0.0205	0.154	0.0124	0.017	0.0071	0.0908	0.017	0.0074	0.0035	0.0033	0.1018	0.0954	0.0076	0.0075	0.0092	0.0333	0.0068	0.0115	0.172
7	rs73674818	8151296	1.2	0.280131383133392	3.29	0.21664916022799	0.0572481457475494	0.162922357765626	0.1208	0.0601	0.0062	0.0027	0.0209	0.004	0.0035	0.0206	0.154	0.0124	0.017	0.0071	0.0909	0.017	0.0074	0.0035	0.0033	0.1018	0.0955	0.0076	0.0075	0.0092	0.0333	0.0067	0.0116	0.1721
7	rs113796389	8151938	1.2	0.280131383133392	3.3	0.2063056077908	0.0569790633164049	0.158464482425801	0.1207	0.0601	0.0062	0.0026	0.0209	0.0039	0.0035	0.0206	0.154	0.0124	0.017	0.0071	0.0909	0.017	0.0074	0.0035	0.0032	0.1019	0.0955	0.0076	0.0075	0.0092	0.0331	0.0067	0.0116	0.1725
7	rs75216592	8152005	1.2	0.280131383133392	3.3	0.2063056077908	0.0570507361586352	0.157693680167223	0.1207	0.0601	0.0062	0.0026	0.0209	0.0039	0.0035	0.0206	0.154	0.0124	0.017	0.0071	0.0909	0.017	0.0074	0.0035	0.0032	0.1019	0.0955	0.0076	0.0075	0.0092	0.0331	0.0067	0.0116	0.1725
7	rs3735455	8152987	1.2	0.280131383133392	3.3	0.2063056077908	0.058460364452251	0.1593332279395	0.1206	0.0601	0.0062	0.0025	0.0209	0.0038	0.0035	0.0206	0.1541	0.0124	0.017	0.0071	0.0908	0.017	0.0074	0.0034	0.0032	0.1021	0.0954	0.0076	0.0075	0.0092	0.033	0.0067	0.0116	0.1731
7	rs7796673	8153849	1.2	0.280131383133392	3.3	0.2063056077908	0.0543344553341311	0.156252030030194	0.1205	0.0602	0.0062	0.0025	0.021	0.0037	0.0035	0.0206	0.1541	0.0123	0.017	0.007	0.0907	0.0169	0.0075	0.0034	0.0032	0.1021	0.0954	0.0076	0.0075	0.0091	0.0328	0.0067	0.0116	0.1737
7	rs3807849	8157710	1.2	0.280131383133392	3.3	0.2063056077908	0.0380858061609069	0.194480879875135	0.1211	0.0601	0.0061	0.0023	0.0211	0.0037	0.0034	0.0205	0.1546	0.0116	0.0171	0.0069	0.0903	0.0168	0.0073	0.0033	0.003	0.1015	0.0956	0.0078	0.0075	0.0086	0.0326	0.0067	0.0118	0.1752
7	rs34610433	8158140	1.2	0.280131383133392	3.24	0.273955600409011	0.0359220881742402	0.197595008161141	0.1213	0.0602	0.0061	0.0023	0.0212	0.0037	0.0034	0.0205	0.1546	0.0115	0.0171	0.0069	0.0901	0.0168	0.0073	0.0033	0.003	0.1015	0.0956	0.0079	0.0075	0.0086	0.0326	0.0067	0.0119	0.1753
7	rs73674820	8158819	1.2	0.280131383133392	3.23	0.286575202599778	0.035117068040517	0.207882820614509	0.1215	0.0603	0.0061	0.0023	0.0212	0.0037	0.0034	0.0206	0.1547	0.0114	0.0171	0.0069	0.09	0.0168	0.0073	0.0032	0.003	0.1013	0.0957	0.0079	0.0075	0.0085	0.0325	0.0067	0.0119	0.1752
7	rs3807848	8160102	1.2	0.280131383133392	3.22	0.299593947381755	0.0296930144528947	0.202297304811855	0.1217	0.0603	0.006	0.0022	0.0213	0.0036	0.0033	0.0205	0.1549	0.0114	0.0171	0.0069	0.09	0.0167	0.0073	0.0031	0.0029	0.101	0.0957	0.008	0.0075	0.0083	0.0325	0.0069	0.0119	0.1753
7	rs3823839	8162084	1.19	0.311838986457593	3.21	0.313017210102667	0.0259553051760255	0.236218764368775	0.1222	0.0604	0.0061	0.0022	0.0213	0.0035	0.0033	0.0203	0.1555	0.0113	0.017	0.0072	0.0894	0.0169	0.0073	0.0031	0.0028	0.1005	0.096	0.0081	0.0075	0.0083	0.0326	0.0069	0.0117	0.1756
7	rs73057510	8164968	1.19	0.311838986457593	3.2	0.326850259155197	0.0174542941327211	0.216838146748	0.1228	0.0608	0.0061	0.0022	0.0213	0.0035	0.0032	0.0205	0.1563	0.0113	0.0171	0.0074	0.0883	0.0172	0.007	0.0029	0.0029	0.0992	0.0959	0.008	0.0075	0.0084	0.0326	0.0071	0.0116	0.1753
7	rs12532271	8166023	1.19	0.311838986457593	3.18	0.355766254763284	0.0164221942973345	0.189635846206003	0.123	0.0608	0.0062	0.0022	0.0213	0.0035	0.0032	0.0205	0.1565	0.0113	0.0172	0.0074	0.088	0.0173	0.007	0.0029	0.0029	0.0989	0.0959	0.008	0.0075	0.0084	0.0326	0.0072	0.0116	0.1753
7	rs6973579	8168466	1.19	0.311838986457593	3.18	0.355766254763284	0.0179279336466576	0.202612107960775	0.1236	0.0606	0.0062	0.0023	0.0214	0.0035	0.0031	0.0205	0.1581	0.0114	0.0171	0.0075	0.0875	0.0174	0.0067	0.0028	0.0029	0.0988	0.0954	0.0079	0.0074	0.0084	0.0327	0.0073	0.0115	0.1746
7	rs10952089	8170852	1.19	0.311838986457593	3.16	0.386381943985473	0.0156077762491947	0.192620440772348	0.1235	0.0606	0.0062	0.0023	0.0214	0.0034	0.0031	0.0206	0.1576	0.0114	0.0171	0.0075	0.0881	0.0174	0.0067	0.0027	0.0029	0.0983	0.0956	0.0079	0.0074	0.0084	0.0326	0.0073	0.0115	0.1751
7	rs17330124	8177689	1.19	0.311838986457593	3.16	0.386381943985473	0.0149208091758205	0.200202812698414	0.124	0.0608	0.0062	0.0023	0.0214	0.0034	0.0029	0.0207	0.1578	0.0114	0.0171	0.0075	0.0879	0.0176	0.0066	0.0026	0.0029	0.0983	0.0956	0.0077	0.0076	0.0082	0.0327	0.0074	0.0114	0.1748
7	rs17847173	8181578	1.19	0.311838986457593	3.16	0.386381943985473	0.0146578780085168	0.158753877071578	0.1238	0.0608	0.0062	0.0024	0.0214	0.0033	0.0027	0.0208	0.1576	0.0116	0.0175	0.0075	0.0878	0.0178	0.0065	0.0025	0.0029	0.0986	0.0958	0.0075	0.0078	0.008	0.0328	0.0075	0.0114	0.1743
7	rs10249650	8182087	1.19	0.311838986457593	3.16	0.386381943985473	0.0142766734589189	0.151196152137267	0.1238	0.0608	0.0062	0.0024	0.0214	0.0032	0.0027	0.0208	0.1576	0.0116	0.0175	0.0075	0.0878	0.0179	0.0065	0.0025	0.0029	0.0987	0.0958	0.0075	0.0079	0.008	0.0328	0.0075	0.0114	0.1743
7	rs11767851	8183347	1.19	0.311838986457593	3.16	0.386381943985473	0.0151731035972716	0.127103214246606	0.1239	0.0608	0.0062	0.0024	0.0214	0.0032	0.0027	0.0208	0.1575	0.0117	0.0175	0.0075	0.0877	0.0179	0.0065	0.0024	0.0029	0.0988	0.0958	0.0073	0.0079	0.008	0.0328	0.0075	0.0114	0.1742
7	rs2110333	8185089	1.19	0.311838986457593	3.16	0.386381943985473	0.0189613572057407	0.123826082368354	0.124	0.0607	0.0062	0.0025	0.0213	0.0031	0.0027	0.0207	0.1576	0.0118	0.0175	0.0074	0.0877	0.018	0.0064	0.0024	0.0029	0.0989	0.0957	0.0073	0.008	0.008	0.0331	0.0076	0.0113	0.1741
7	rs3807840	8191582	1.18	0.345943801679723	3.16	0.386381943985473	0.0438550903997382	0.0783131756730499	0.1256	0.0611	0.0062	0.0028	0.0217	0.0031	0.0028	0.0207	0.1561	0.0115	0.0177	0.0075	0.0883	0.0186	0.0061	0.0023	0.0028	0.0995	0.0953	0.0071	0.0081	0.0081	0.0327	0.0077	0.0112	0.1721
7	rs6463772	8193399	1.18	0.345943801679723	3.15	0.402339212139645	0.0431087977811531	0.0706646464046577	0.1256	0.0611	0.0062	0.0028	0.0217	0.0031	0.0028	0.0209	0.1559	0.0116	0.0178	0.0075	0.0883	0.0185	0.0061	0.0023	0.0029	0.0995	0.0952	0.0071	0.0083	0.0082	0.0327	0.0077	0.0111	0.172
7	rs3757523	8196112	1.18	0.345943801679723	3.15	0.402339212139645	0.0410224226642626	0.0678632666738902	0.1251	0.0612	0.0063	0.0027	0.0217	0.0029	0.0028	0.0209	0.1561	0.0117	0.0178	0.0075	0.0881	0.0186	0.0061	0.0022	0.0029	0.1004	0.0947	0.0071	0.0082	0.0081	0.0327	0.0077	0.0111	0.1722
7	rs73057578	8196176	1.18	0.345943801679723	3.16	0.386381943985473	0.0448231436692814	0.080312573535994	0.1252	0.0612	0.0063	0.0027	0.0216	0.0029	0.0028	0.0208	0.1563	0.0117	0.0179	0.0075	0.0884	0.0185	0.0061	0.0022	0.0029	0.1002	0.0949	0.0071	0.0082	0.0081	0.0324	0.0077	0.0109	0.1723
7	rs10282493	8196529	1.18	0.345943801679723	3.17	0.370859203571921	0.0489376719141511	0.0839173532368919	0.1252	0.0613	0.0063	0.0027	0.0216	0.0029	0.0027	0.0208	0.1564	0.0117	0.0179	0.0075	0.0886	0.0185	0.0061	0.0022	0.0028	0.1001	0.095	0.0071	0.0082	0.008	0.0323	0.0077	0.0109	0.1723
7	rs3807836	8196977	1.18	0.345943801679723	3.2	0.326850259155197	0.0492943680470149	0.0809835855775281	0.1254	0.0615	0.0063	0.0028	0.0216	0.0029	0.0027	0.0208	0.1565	0.0118	0.0179	0.0075	0.0887	0.0186	0.0061	0.0022	0.0029	0.0998	0.0951	0.0071	0.0082	0.008	0.0321	0.0077	0.0107	0.1721
7	rs73674891	8197968	1.18	0.345943801679723	3.2	0.326850259155197	0.0512875771300322	0.0882804301880611	0.1251	0.0616	0.0063	0.0028	0.0216	0.0029	0.0027	0.0212	0.1562	0.0118	0.0179	0.0075	0.089	0.0185	0.0061	0.0023	0.0029	0.0996	0.095	0.0072	0.0081	0.008	0.0321	0.0078	0.0107	0.1719
7	rs7798010	8198226	1.18	0.345943801679723	3.21	0.313017210102667	0.0512041572301462	0.0918656599200028	0.1253	0.0619	0.0063	0.0027	0.0216	0.0029	0.0027	0.0212	0.1554	0.0118	0.0179	0.0075	0.0893	0.0184	0.0061	0.0023	0.0029	0.0992	0.0952	0.0071	0.0081	0.008	0.0323	0.0078	0.0107	0.1722
7	rs6963578	8204193	1.18	0.345943801679723	3.21	0.313017210102667	0.0610480663395758	0.0522603661538832	0.1259	0.0606	0.0061	0.0029	0.0216	0.0032	0.0028	0.021	0.1555	0.0118	0.0183	0.0075	0.0908	0.0186	0.006	0.0025	0.0031	0.1005	0.0936	0.007	0.008	0.0079	0.0332	0.0069	0.0106	0.1708
7	rs7784151	8204363	1.18	0.345943801679723	3.22	0.299593947381755	0.0571224689708867	0.0534466344305698	0.1261	0.0605	0.0061	0.0029	0.0216	0.0032	0.0028	0.0209	0.1555	0.0118	0.0183	0.0075	0.0911	0.0186	0.0061	0.0025	0.0031	0.1001	0.0935	0.007	0.008	0.0078	0.0333	0.0069	0.0106	0.1709
7	rs6463777	8204788	1.18	0.345943801679723	3.22	0.299593947381755	0.0414109331330835	0.0497400648701101	0.1255	0.0605	0.0061	0.0029	0.0216	0.0033	0.0029	0.0211	0.156	0.0119	0.0181	0.0075	0.0911	0.0186	0.0061	0.0026	0.0031	0.1	0.0932	0.007	0.008	0.0078	0.0332	0.0068	0.0107	0.1709
7	rs6463778	8204811	1.18	0.345943801679723	3.22	0.299593947381755	0.0399986440320298	0.0519501115884336	0.1256	0.0607	0.0061	0.0029	0.0216	0.0033	0.0029	0.0211	0.1559	0.0119	0.0181	0.0075	0.0912	0.0185	0.0061	0.0026	0.0031	0.1003	0.093	0.007	0.008	0.0078	0.0332	0.0068	0.0107	0.1707
7	rs6968453	8208694	1.18	0.345943801679723	3.24	0.273955600409011	0.0463023435208114	0.0647684788604892	0.1252	0.0606	0.0062	0.0029	0.0216	0.0033	0.003	0.0211	0.156	0.0119	0.0181	0.0075	0.092	0.0184	0.006	0.0027	0.0032	0.1004	0.0927	0.007	0.008	0.0078	0.0331	0.0068	0.0106	0.1705
7	rs74768645	8210215	1.18	0.345943801679723	3.23	0.286575202599778	0.056372262979079	0.0874315386263172	0.1251	0.0605	0.0062	0.0029	0.0216	0.0034	0.003	0.0211	0.1559	0.0119	0.0181	0.0075	0.0921	0.0184	0.006	0.0027	0.0032	0.1004	0.0927	0.007	0.008	0.0078	0.033	0.0068	0.0106	0.1704
7	rs2058515	8212236	1.19	0.311838986457593	3.23	0.286575202599778	0.0600782503108457	0.0875856385991147	0.1251	0.0605	0.0062	0.0029	0.0217	0.0034	0.003	0.0211	0.1558	0.0119	0.0181	0.0075	0.0921	0.0184	0.006	0.0027	0.0032	0.1004	0.0926	0.007	0.008	0.0078	0.0331	0.0068	0.0106	0.1703
7	rs7809298	8215208	1.18	0.345943801679723	3.23	0.286575202599778	0.0814907552847499	0.0719405849697624	0.1238	0.06	0.0064	0.0036	0.022	0.0039	0.0034	0.021	0.1546	0.0121	0.0178	0.0075	0.0938	0.0184	0.0059	0.0032	0.0039	0.1004	0.0917	0.0071	0.0081	0.008	0.0326	0.0068	0.0107	0.1697
7	rs60380049	8215349	1.18	0.345943801679723	3.24	0.273955600409011	0.0951224123517938	0.0901438999532543	0.1233	0.0604	0.0063	0.0038	0.022	0.004	0.0035	0.0209	0.1551	0.012	0.0178	0.0075	0.0932	0.0185	0.0059	0.0033	0.0039	0.1002	0.0915	0.0071	0.008	0.008	0.0326	0.0068	0.0107	0.1699
7	rs3779370	8215475	1.18	0.345943801679723	3.24	0.273955600409011	0.0865664477445525	0.118580322134213	0.123	0.0609	0.0063	0.0039	0.022	0.0041	0.0037	0.0209	0.1548	0.0119	0.0178	0.0075	0.0928	0.0186	0.006	0.0034	0.004	0.1001	0.0917	0.0072	0.008	0.008	0.0327	0.0068	0.0107	0.1695
7	rs881451	8217022	1.19	0.311838986457593	3.25	0.261729658797372	0.0911811331946226	0.296107282084802	0.124	0.06	0.0063	0.0044	0.0218	0.0044	0.0042	0.0205	0.1539	0.0121	0.0176	0.0076	0.0935	0.0186	0.006	0.0038	0.0046	0.1002	0.0916	0.0072	0.008	0.0076	0.0322	0.0066	0.0109	0.1687
7	rs34001876	8217987	1.19	0.311838986457593	3.26	0.249891789602986	0.114367763770029	0.410653169499924	0.1242	0.0597	0.0063	0.0045	0.0218	0.0045	0.0043	0.0204	0.1536	0.0121	0.0176	0.0076	0.094	0.0186	0.006	0.0039	0.0048	0.1001	0.0916	0.0071	0.008	0.0075	0.0321	0.0066	0.011	0.1686
7	rs12668294	8220016	1.18	0.345943801679723	3.26	0.249891789602986	0.131376808941707	0.471107793464998	0.1244	0.0596	0.0063	0.0046	0.0218	0.0047	0.0044	0.0203	0.1531	0.0121	0.0175	0.0076	0.0944	0.0187	0.0059	0.004	0.005	0.0998	0.0916	0.0071	0.0081	0.0075	0.0321	0.0065	0.011	0.1682
7	rs148446518	8220327	1.18	0.345943801679723	3.26	0.249891789602986	0.134135634922335	0.475431521827634	0.1245	0.0596	0.0063	0.0046	0.0218	0.0047	0.0044	0.0203	0.1529	0.0121	0.0175	0.0076	0.0944	0.0187	0.0059	0.004	0.005	0.0998	0.0917	0.007	0.0081	0.0075	0.0321	0.0065	0.011	0.1682
7	rs35849110	8224028	1.18	0.345943801679723	3.26	0.249891789602986	0.14535543695133	0.500626135065418	0.1245	0.0595	0.0063	0.0047	0.0218	0.0048	0.0045	0.0203	0.1528	0.0121	0.0175	0.0076	0.0944	0.0187	0.006	0.004	0.0051	0.0995	0.0918	0.007	0.0081	0.0075	0.0319	0.0065	0.011	0.1681
7	rs11981657	8225388	1.18	0.345943801679723	3.26	0.249891789602986	0.143324914701484	0.477597225300816	0.1246	0.0595	0.0063	0.0047	0.0219	0.0048	0.0045	0.0202	0.1528	0.0121	0.0175	0.0076	0.0944	0.0187	0.006	0.0041	0.0051	0.0995	0.0918	0.007	0.0082	0.0075	0.0319	0.0065	0.0111	0.168
7	rs17402300	8234153	1.18	0.345943801679723	3.26	0.249891789602986	0.179909522242179	0.553951344353236	0.1253	0.0593	0.0063	0.0048	0.022	0.0048	0.0046	0.0199	0.1527	0.0121	0.0175	0.0075	0.0948	0.0189	0.0059	0.0041	0.0052	0.0997	0.0914	0.007	0.0082	0.0076	0.0319	0.0065	0.0111	0.1674
7	rs117521200	8236266	1.18	0.345943801679723	3.27	0.2384362992664	0.18411882989758	0.567630466983224	0.1254	0.0592	0.0063	0.0048	0.022	0.0048	0.0046	0.0198	0.1526	0.0121	0.0174	0.0075	0.0949	0.0189	0.0059	0.0041	0.0052	0.0997	0.0914	0.007	0.0082	0.0076	0.0319	0.0065	0.0111	0.1672
7	rs3823831	8240437	1.18	0.345943801679723	3.27	0.2384362992664	0.189780683433852	0.548614894169152	0.1257	0.0592	0.0063	0.0048	0.022	0.0049	0.0046	0.0197	0.1526	0.0121	0.0175	0.0075	0.095	0.019	0.0059	0.0041	0.0053	0.0998	0.0912	0.007	0.0082	0.0077	0.0319	0.0065	0.0111	0.1669
7	rs76435164	8241260	1.18	0.345943801679723	3.27	0.2384362992664	0.196349838665096	0.566923369885768	0.1258	0.0591	0.0063	0.0048	0.022	0.0049	0.0046	0.0197	0.1526	0.0121	0.0174	0.0075	0.0951	0.019	0.0059	0.0041	0.0053	0.0998	0.0912	0.007	0.0082	0.0077	0.0319	0.0065	0.0111	0.1668
7	rs3823827	8241405	1.18	0.345943801679723	3.27	0.2384362992664	0.197392635518835	0.566923369885768	0.1258	0.0591	0.0063	0.0049	0.022	0.0049	0.0046	0.0197	0.1526	0.0121	0.0174	0.0075	0.0951	0.019	0.0059	0.0041	0.0053	0.0998	0.0911	0.007	0.0082	0.0077	0.0319	0.0065	0.0111	0.1668
7	rs3823821	8241909	1.18	0.345943801679723	3.27	0.2384362992664	0.213492641597977	0.575138833138321	0.1262	0.0592	0.0063	0.0049	0.022	0.0048	0.0046	0.0196	0.1525	0.0121	0.0174	0.0075	0.0951	0.019	0.0058	0.004	0.0053	0.0999	0.0911	0.007	0.0083	0.0077	0.0319	0.0065	0.0112	0.1664
7	rs16872827	8243602	1.16	0.421630287221885	3.28	0.227357389834261	0.306842636411971	0.585947036369679	0.1305	0.0582	0.0065	0.005	0.0217	0.0047	0.005	0.019	0.1516	0.012	0.0176	0.0077	0.0948	0.0194	0.0059	0.0044	0.0058	0.1002	0.0903	0.0071	0.0086	0.0079	0.0316	0.0065	0.0113	0.1628
7	rs17144896	8243781	1.16	0.421630287221885	3.27	0.2384362992664	0.320099584607855	0.592083588769564	0.1306	0.058	0.0065	0.005	0.0216	0.0047	0.005	0.0189	0.1511	0.012	0.0177	0.0077	0.0946	0.0197	0.0059	0.0045	0.0058	0.0998	0.0909	0.0071	0.0087	0.0079	0.0314	0.0065	0.0114	0.1632
7	rs12670131	8244108	1.16	0.421630287221885	3.28	0.227357389834261	0.320250781213576	0.590512313479958	0.131	0.0575	0.0064	0.0049	0.0216	0.0047	0.0052	0.0187	0.1507	0.0121	0.0178	0.0078	0.0946	0.0196	0.0059	0.0046	0.0058	0.0997	0.0915	0.0071	0.0088	0.008	0.031	0.0065	0.0114	0.1635
7	rs4725076	8244409	1.16	0.421630287221885	3.28	0.227357389834261	0.346024076593302	0.602679848136532	0.1314	0.0572	0.0064	0.0049	0.0215	0.0047	0.0051	0.0185	0.1504	0.012	0.0177	0.0078	0.0946	0.0195	0.0059	0.0045	0.0059	0.1	0.0918	0.0071	0.009	0.008	0.0308	0.0065	0.0114	0.1637
7	rs7788546	8248215	1.17	0.382518045708746	3.28	0.227357389834261	0.370815439373582	0.626900383599131	0.1318	0.0566	0.0063	0.0049	0.0215	0.0047	0.0051	0.0185	0.1505	0.012	0.0178	0.0077	0.0948	0.0194	0.0059	0.0047	0.006	0.0998	0.0917	0.0072	0.0091	0.008	0.0307	0.0066	0.0115	0.1634
7	rs1981715	8249663	1.17	0.382518045708746	3.28	0.227357389834261	0.443179558041336	0.770239756616407	0.1323	0.0565	0.0062	0.0051	0.0213	0.0046	0.0053	0.0184	0.1495	0.0119	0.0178	0.0076	0.0944	0.0188	0.006	0.0047	0.0062	0.1	0.0931	0.0073	0.0092	0.0082	0.0307	0.0066	0.0116	0.163
7	rs3779363	8253685	1.17	0.382518045708746	3.28	0.227357389834261	0.579035035609902	0.801014799314862	0.1337	0.0559	0.0062	0.0051	0.0212	0.0045	0.005	0.0184	0.15	0.0119	0.0181	0.0075	0.0949	0.0182	0.0061	0.0048	0.0062	0.1004	0.0925	0.0071	0.0091	0.0082	0.0306	0.0065	0.0116	0.1624
7	rs74488482	8256608	1.17	0.382518045708746	3.28	0.227357389834261	0.513556479685319	0.714261523363668	0.1338	0.0562	0.0061	0.0051	0.0213	0.0043	0.005	0.0184	0.1501	0.0119	0.0183	0.0075	0.0951	0.0178	0.0062	0.0048	0.0061	0.101	0.0921	0.0071	0.0091	0.0083	0.0303	0.0067	0.0117	0.1624
7	rs3823818	8258516	1.17	0.382518045708746	3.28	0.227357389834261	0.630471614469198	0.744392965187879	0.1347	0.0563	0.0062	0.0052	0.0211	0.0042	0.005	0.0184	0.1497	0.0118	0.0183	0.0075	0.0955	0.0177	0.0062	0.0048	0.0061	0.1008	0.0923	0.0069	0.009	0.0083	0.0303	0.0067	0.0116	0.162
7	rs117245562	8258966	1.17	0.382518045708746	3.28	0.227357389834261	0.669889717757073	0.722628649910296	0.1345	0.0562	0.0062	0.0052	0.0211	0.0041	0.005	0.0184	0.1497	0.0118	0.0183	0.0075	0.0953	0.0178	0.0062	0.0047	0.0061	0.1008	0.0923	0.0068	0.009	0.0082	0.0304	0.0067	0.0115	0.1625
7	rs2192341	8261730	1.17	0.382518045708746	3.28	0.227357389834261	1.00281917732775	0.67157983398684	0.1355	0.0546	0.0059	0.0049	0.0212	0.0037	0.0046	0.0185	0.1502	0.0114	0.0184	0.0074	0.0971	0.0169	0.006	0.0045	0.0058	0.1002	0.0943	0.0071	0.0089	0.0087	0.0297	0.0066	0.0114	0.1627
7	rs28464766	8262953	1.17	0.382518045708746	3.27	0.2384362992664	1.0883614443866	0.798720698822564	0.1356	0.0542	0.0059	0.005	0.0211	0.0038	0.0044	0.0184	0.1502	0.0114	0.0185	0.0073	0.0974	0.0167	0.0061	0.0046	0.0058	0.1004	0.095	0.007	0.0089	0.0088	0.0294	0.0065	0.0115	0.1626
7	rs79597039	8263798	1.17	0.382518045708746	3.27	0.2384362992664	1.10207271098983	0.790321007977761	0.1355	0.0542	0.0058	0.005	0.0211	0.0038	0.0044	0.0184	0.1503	0.0114	0.0185	0.0073	0.0972	0.0166	0.0061	0.0046	0.0059	0.1004	0.0952	0.007	0.0089	0.0088	0.0295	0.0065	0.0115	0.1626
7	rs3807817	8266557	1.17	0.382518045708746	3.27	0.2384362992664	1.12016101531746	0.797344910422434	0.1352	0.0542	0.0058	0.005	0.0211	0.0038	0.0044	0.0183	0.1504	0.0114	0.0185	0.0073	0.0971	0.0166	0.0061	0.0046	0.0059	0.1005	0.0952	0.007	0.009	0.0088	0.0297	0.0065	0.0115	0.1626
7	rs17145897	8269856	1.17	0.382518045708746	3.25	0.261729658797372	1.1467861700341	0.744543555420262	0.1351	0.054	0.0058	0.005	0.0211	0.0038	0.0043	0.0184	0.1504	0.0114	0.0186	0.0073	0.0971	0.0165	0.0061	0.0046	0.0059	0.1005	0.0951	0.007	0.0091	0.0088	0.0297	0.0065	0.0115	0.1628
7	rs11976146	8271700	1.17	0.382518045708746	3.26	0.249891789602986	1.2181756277433	0.741683482747094	0.1347	0.0538	0.0059	0.0051	0.021	0.0038	0.0043	0.0185	0.1502	0.0113	0.0186	0.0073	0.0973	0.0165	0.0062	0.0047	0.0059	0.1006	0.0949	0.0071	0.009	0.0089	0.0298	0.0066	0.0115	0.163
7	rs3807816	8274964	1.17	0.382518045708746	3.26	0.249891789602986	1.14742094855149	0.731167291906236	0.1346	0.0544	0.0059	0.0049	0.021	0.004	0.0043	0.019	0.1499	0.0111	0.0187	0.0073	0.0982	0.0161	0.0062	0.0049	0.0059	0.1001	0.095	0.007	0.0089	0.0091	0.0293	0.0065	0.0119	0.1621
7	rs75946261	8276149	1.18	0.345943801679723	3.21	0.313017210102667	1.00686095221996	0.692253829260998	0.1337	0.0551	0.0058	0.0046	0.0211	0.0041	0.0044	0.0193	0.1493	0.011	0.0187	0.0074	0.0984	0.016	0.0063	0.0049	0.0059	0.1003	0.0945	0.0068	0.0088	0.0091	0.0293	0.0067	0.0121	0.1623
7	rs3779360	8276621	1.18	0.345943801679723	3.21	0.313017210102667	0.920073798220591	0.675997974977906	0.1333	0.0552	0.0058	0.0045	0.0211	0.0041	0.0044	0.0194	0.1492	0.011	0.0186	0.0074	0.0988	0.016	0.0064	0.0049	0.006	0.1003	0.0943	0.0068	0.0087	0.0091	0.0294	0.0068	0.0122	0.1624
7	rs71533396	8285465	1.19	0.311838986457593	3.21	0.313017210102667	0.849122218315294	0.670696999153414	0.1331	0.0557	0.0057	0.0045	0.0214	0.0041	0.0041	0.0196	0.1504	0.0109	0.0184	0.0073	0.0995	0.0157	0.0064	0.005	0.0056	0.098	0.0938	0.0066	0.0084	0.0091	0.0289	0.0069	0.0124	0.1643
7	rs57921261	8287463	1.19	0.311838986457593	3.21	0.313017210102667	0.815816480405422	0.625307655947901	0.1331	0.0557	0.0058	0.0045	0.0215	0.0041	0.0041	0.0197	0.1505	0.0109	0.0184	0.0073	0.0995	0.0157	0.0064	0.005	0.0056	0.0977	0.0938	0.0065	0.0084	0.0091	0.0289	0.0069	0.0124	0.1645
7	rs3807814	8287792	1.19	0.311838986457593	3.21	0.313017210102667	0.791544297318555	0.575848403187453	0.133	0.0557	0.0058	0.0044	0.0215	0.0041	0.0041	0.0205	0.1505	0.0109	0.0184	0.0074	0.0994	0.0156	0.0064	0.005	0.0056	0.0975	0.0938	0.0065	0.0084	0.009	0.0288	0.0069	0.0125	0.1643
7	rs3779356	8298573	1.19	0.311838986457593	3.21	0.313017210102667	0.858040593045189	0.595515291962389	0.1331	0.0556	0.0058	0.0046	0.0215	0.0041	0.0041	0.0206	0.1508	0.0109	0.0184	0.0074	0.0995	0.0155	0.0065	0.005	0.0056	0.0972	0.0934	0.0064	0.0083	0.009	0.0288	0.0069	0.0125	0.1647
7	rs11973424	8299751	1.19	0.311838986457593	3.21	0.313017210102667	0.779527279095996	0.614617777627592	0.1331	0.0559	0.0058	0.0047	0.0215	0.0041	0.0042	0.0207	0.151	0.0109	0.0184	0.0074	0.0995	0.0155	0.0066	0.005	0.0056	0.097	0.0931	0.0064	0.0083	0.009	0.0288	0.007	0.0126	0.1639
7	rs3807808	8299817	1.19	0.311838986457593	3.21	0.313017210102667	0.794190940808144	0.617502650063193	0.1332	0.0559	0.0058	0.0047	0.0215	0.0041	0.0042	0.0208	0.1509	0.0109	0.0184	0.0074	0.0995	0.0154	0.0066	0.005	0.0056	0.097	0.0932	0.0064	0.0083	0.009	0.0289	0.007	0.0126	0.1638
7	rs75075017	8303457	1.19	0.311838986457593	3.21	0.313017210102667	0.89755190034573	0.654266454458388	0.1332	0.0558	0.0058	0.0046	0.0215	0.0041	0.0042	0.0208	0.1511	0.0109	0.0184	0.0075	0.0989	0.0155	0.0067	0.005	0.0056	0.0972	0.0931	0.0063	0.0082	0.009	0.0289	0.007	0.0127	0.1636
7	rs10272502	8305036	1.2	0.280131383133392	3.2	0.326850259155197	0.879491749375316	0.664377797208377	0.1331	0.0558	0.0058	0.0045	0.0216	0.0042	0.0041	0.0209	0.1514	0.0109	0.0183	0.0076	0.0988	0.0154	0.0067	0.005	0.0056	0.0974	0.093	0.0063	0.0081	0.0091	0.0288	0.0071	0.0128	0.1636
7	rs78371197	8306295	1.21	0.250745108472337	3.2	0.326850259155197	0.81463475004713	0.69655395532931	0.133	0.0558	0.0058	0.0045	0.0216	0.0042	0.0041	0.0209	0.1516	0.011	0.0183	0.0076	0.0987	0.0153	0.0067	0.0049	0.0055	0.0976	0.0928	0.0063	0.008	0.0091	0.0288	0.0071	0.0129	0.1636
7	rs80221489	8312810	1.22	0.223600634562227	3.2	0.326850259155197	0.746685757631044	0.649881384989411	0.1328	0.0557	0.0058	0.0044	0.0217	0.0042	0.0041	0.0209	0.1519	0.0111	0.0183	0.0077	0.0986	0.0152	0.0068	0.0049	0.0055	0.0978	0.0926	0.0062	0.0078	0.0091	0.0288	0.0072	0.013	0.1636
7	rs1035096	8316033	1.22	0.223600634562227	3.22	0.299593947381755	0.650793780752528	0.576984155533351	0.1327	0.0557	0.0058	0.0043	0.0217	0.0042	0.0041	0.0209	0.1521	0.0112	0.0183	0.0078	0.0986	0.0152	0.0068	0.0049	0.0054	0.0979	0.0923	0.0062	0.0077	0.0091	0.0288	0.0072	0.0131	0.1638
7	rs118181536	8317221	1.22	0.223600634562227	3.22	0.299593947381755	0.663472702716996	0.616781133216555	0.1328	0.0557	0.0058	0.0042	0.0216	0.0042	0.0041	0.0209	0.1524	0.0112	0.0183	0.0078	0.0985	0.0151	0.0067	0.0049	0.0054	0.098	0.092	0.0062	0.0077	0.0091	0.0288	0.0072	0.0131	0.1639
7	rs67705591	8320681	1.23	0.19861485684188	3.22	0.299593947381755	0.582690315061305	0.624294597119627	0.1325	0.0557	0.0057	0.004	0.0215	0.0044	0.0041	0.0207	0.1536	0.0112	0.0186	0.0078	0.0984	0.0153	0.0064	0.0049	0.0051	0.0986	0.0904	0.0063	0.0077	0.009	0.0286	0.007	0.0137	0.1645
7	rs4582462	8321494	1.23	0.19861485684188	3.22	0.299593947381755	0.532693184079758	0.607132093668212	0.1327	0.0557	0.0057	0.0039	0.0215	0.0043	0.004	0.0206	0.1536	0.0112	0.0187	0.008	0.0982	0.0153	0.0063	0.0048	0.0049	0.0987	0.0903	0.0063	0.0077	0.009	0.0284	0.0069	0.0139	0.1647
7	rs73061669	8322679	1.23	0.19861485684188	3.22	0.299593947381755	0.607814930518122	0.867668733053492	0.1325	0.056	0.0058	0.0039	0.0215	0.0043	0.0041	0.0207	0.1533	0.0113	0.0187	0.0082	0.0974	0.0155	0.0063	0.0048	0.0048	0.0989	0.0898	0.0063	0.0076	0.0091	0.0284	0.0071	0.0142	0.1648
7	rs12334240	8322700	1.23	0.19861485684188	3.22	0.299593947381755	0.59132909778385	0.879195918189037	0.1325	0.056	0.0058	0.0039	0.0215	0.0043	0.0041	0.0207	0.1533	0.0113	0.0187	0.0082	0.0974	0.0155	0.0063	0.0048	0.0048	0.0989	0.0898	0.0063	0.0076	0.0091	0.0284	0.0071	0.0142	0.1648
7	rs10273212	8323542	1.24	0.175701215111077	3.22	0.299593947381755	0.737912041235647	1.24192950277115	0.1324	0.0562	0.0059	0.0039	0.0216	0.0043	0.0042	0.0206	0.1531	0.0114	0.0189	0.0083	0.0965	0.0156	0.0063	0.0048	0.0048	0.0992	0.089	0.0064	0.0076	0.0092	0.0283	0.0072	0.0143	0.165
7	rs7801871	8327061	1.23	0.19861485684188	3.22	0.299593947381755	0.4701504476683	0.759787293105905	0.1319	0.0564	0.0066	0.0038	0.0218	0.0044	0.0047	0.0206	0.1525	0.0118	0.0196	0.0088	0.0922	0.0163	0.0066	0.0049	0.005	0.1009	0.0857	0.0067	0.0078	0.0098	0.0294	0.0073	0.0152	0.1645
7	rs2215889	8327842	1.23	0.19861485684188	3.21	0.313017210102667	0.518999254877738	0.967403104365667	0.1317	0.0568	0.0068	0.0038	0.022	0.0044	0.0048	0.0206	0.1528	0.012	0.0197	0.0089	0.0911	0.0164	0.0066	0.0048	0.005	0.1012	0.0849	0.0068	0.0079	0.0099	0.0296	0.0072	0.0154	0.1641
7	rs112524300	8328145	1.22	0.223600634562227	3.21	0.313017210102667	0.51445105232439	0.960412372517274	0.1317	0.0569	0.0068	0.0037	0.022	0.0044	0.0048	0.0206	0.1529	0.012	0.0197	0.0089	0.0906	0.0165	0.0066	0.0048	0.005	0.1012	0.0846	0.0069	0.0079	0.0099	0.0296	0.0072	0.0154	0.1641
7	rs73061683	8328518	1.22	0.223600634562227	3.22	0.299593947381755	0.486506482663674	0.903283630524227	0.1316	0.0572	0.007	0.0037	0.022	0.0044	0.0049	0.0207	0.153	0.0121	0.0198	0.009	0.0901	0.0166	0.0066	0.0047	0.005	0.1014	0.0842	0.0069	0.008	0.01	0.0296	0.0072	0.0154	0.1641
7	rs12670364	8328880	1.22	0.223600634562227	3.22	0.299593947381755	0.408327601275238	0.674377223607119	0.1316	0.0573	0.007	0.0037	0.0221	0.0044	0.0049	0.0207	0.1532	0.0122	0.0198	0.009	0.0896	0.0167	0.0066	0.0047	0.005	0.1014	0.084	0.007	0.008	0.01	0.0295	0.0072	0.0153	0.164
7	rs78411412	8329745	1.21	0.250745108472337	3.23	0.286575202599778	0.381606599212248	0.610584326013425	0.1318	0.0577	0.0073	0.0036	0.0223	0.0043	0.0049	0.0208	0.1526	0.0121	0.0198	0.0089	0.0889	0.0168	0.0067	0.0046	0.005	0.1022	0.0833	0.0071	0.0079	0.0101	0.0294	0.0074	0.0152	0.1643
7	rs75095251	8330148	1.21	0.250745108472337	3.22	0.299593947381755	0.371903799342641	0.550017990210212	0.1319	0.0579	0.0074	0.0036	0.0223	0.0043	0.0049	0.0209	0.1526	0.0121	0.0198	0.0089	0.0885	0.0169	0.0067	0.0046	0.005	0.1025	0.083	0.0072	0.0079	0.0101	0.0293	0.0075	0.0152	0.1643
7	rs4725078	8330780	1.21	0.250745108472337	3.22	0.299593947381755	0.261380279213824	0.456993348180748	0.132	0.0582	0.0074	0.0035	0.0224	0.0043	0.005	0.0211	0.1526	0.0122	0.0198	0.0089	0.0878	0.017	0.0068	0.0045	0.005	0.103	0.0825	0.0073	0.0078	0.0101	0.0293	0.0077	0.0152	0.1643
7	rs113150041	8331177	1.21	0.250745108472337	3.16	0.386381943985473	0.279621241958025	0.440471568273894	0.1319	0.0587	0.0075	0.0035	0.0224	0.0043	0.005	0.0211	0.1528	0.0121	0.0197	0.0089	0.0872	0.017	0.0069	0.0044	0.0049	0.1032	0.0818	0.0073	0.0077	0.0102	0.0293	0.0077	0.0152	0.1646
7	rs73061686	8331385	1.2	0.280131383133392	3.16	0.386381943985473	0.261244631002288	0.384477122820901	0.1319	0.0589	0.0075	0.0034	0.0224	0.0043	0.0051	0.0212	0.153	0.012	0.0196	0.0089	0.087	0.017	0.0069	0.0043	0.0049	0.1033	0.0815	0.0073	0.0077	0.0102	0.0293	0.0078	0.0153	0.1648
7	rs112528232	8333426	1.2	0.280131383133392	3.15	0.402339212139645	0.215032262961063	0.130232445763723	0.1317	0.0597	0.0077	0.0033	0.0224	0.0044	0.0052	0.0213	0.1533	0.0118	0.0196	0.0089	0.0861	0.0169	0.0069	0.0042	0.0048	0.1037	0.0805	0.0073	0.0075	0.0104	0.0293	0.0079	0.0154	0.1654
7	rs6963471	8335229	1.2	0.280131383133392	3.14	0.418735639412168	0.192400648996143	0.103367180811533	0.1317	0.0598	0.0077	0.0033	0.0224	0.0044	0.0052	0.0213	0.1534	0.0118	0.0196	0.0089	0.086	0.0169	0.0069	0.0042	0.0048	0.1037	0.0805	0.0073	0.0075	0.0104	0.0293	0.0079	0.0154	0.1654
7	rs73675079	8335924	1.2	0.280131383133392	3.13	0.435575753324506	0.197044687115604	0.104438906794529	0.1317	0.0598	0.0077	0.0033	0.0224	0.0044	0.0052	0.0213	0.1534	0.0118	0.0196	0.0089	0.0858	0.017	0.0069	0.0042	0.0048	0.1037	0.0803	0.0073	0.0075	0.0104	0.0293	0.0079	0.0154	0.1656
7	rs10952106	8344072	1.2	0.280131383133392	3.12	0.452863978564029	0.204148879309043	0.109188234883191	0.1316	0.0598	0.0077	0.0033	0.0224	0.0045	0.0052	0.0214	0.1537	0.0118	0.0196	0.0089	0.0857	0.017	0.0069	0.0042	0.0049	0.1036	0.0801	0.0073	0.0075	0.0104	0.0292	0.0079	0.0154	0.1657
7	rs765370	8359623	1.2	0.280131383133392	3.12	0.452863978564029	0.21067277171876	0.0752440170072701	0.1317	0.0599	0.0078	0.0033	0.0225	0.0046	0.0052	0.0215	0.1541	0.0118	0.0196	0.0089	0.0853	0.017	0.0069	0.0041	0.005	0.1035	0.0795	0.0073	0.0074	0.0104	0.029	0.0079	0.0155	0.1659
7	rs118183509	8359968	1.2	0.280131383133392	3.12	0.452863978564029	0.211918968132547	0.0762614879656374	0.1317	0.0599	0.0078	0.0033	0.0225	0.0046	0.0052	0.0215	0.154	0.0118	0.0195	0.0089	0.0854	0.017	0.0069	0.0041	0.005	0.1035	0.0795	0.0073	0.0074	0.0104	0.029	0.0079	0.0155	0.1659
7	rs76435350	8362318	1.2	0.280131383133392	3.11	0.470604638115432	0.287846104403303	0.117627900970223	0.1318	0.0599	0.0079	0.0032	0.0223	0.0045	0.0053	0.0214	0.1549	0.0118	0.0193	0.0089	0.0853	0.0169	0.0069	0.0039	0.0052	0.104	0.0799	0.0074	0.0073	0.0104	0.0289	0.0078	0.0153	0.1655
7	rs4725081	8362604	1.2	0.280131383133392	3.11	0.470604638115432	0.319193191547623	0.0901438999532543	0.1317	0.0597	0.0079	0.0032	0.0222	0.0044	0.0053	0.0215	0.1556	0.0117	0.0192	0.0088	0.0853	0.0168	0.0068	0.0038	0.0052	0.1042	0.0801	0.0075	0.0073	0.0103	0.0289	0.0078	0.0151	0.1656
7	rs17147414	8364606	1.2	0.280131383133392	3.11	0.470604638115432	0.326685757049695	0.122506652000453	0.1318	0.0597	0.0076	0.0029	0.0221	0.0042	0.005	0.0214	0.1574	0.0119	0.0191	0.0085	0.0858	0.0167	0.0067	0.0035	0.0049	0.1052	0.0801	0.0074	0.0071	0.0101	0.0285	0.0075	0.0149	0.166
7	rs10276483	8366077	1.2	0.280131383133392	3.11	0.470604638115432	0.305562701393232	0.103943731717175	0.1318	0.0597	0.0076	0.0028	0.0221	0.0041	0.005	0.0214	0.1576	0.0119	0.0191	0.0085	0.0858	0.0167	0.0066	0.0034	0.0049	0.1053	0.0801	0.0074	0.0071	0.01	0.0285	0.0075	0.0149	0.166
7	rs76474028	8367763	1.2	0.280131383133392	3.11	0.470604638115432	0.330414906644896	0.123209689104335	0.1318	0.0597	0.0076	0.0028	0.0221	0.0041	0.005	0.0213	0.158	0.0119	0.019	0.0084	0.0859	0.0167	0.0066	0.0034	0.0049	0.1054	0.08	0.0074	0.007	0.0099	0.0284	0.0074	0.0149	0.1662
7	rs4725084	8376866	1.19	0.311838986457593	3.11	0.470604638115432	0.278029021714094	0.0264639067913455	0.1319	0.0598	0.0075	0.0027	0.0222	0.0039	0.0049	0.0213	0.1592	0.0119	0.019	0.0083	0.0862	0.0167	0.0067	0.0032	0.0049	0.1059	0.0796	0.0074	0.0068	0.0096	0.0283	0.0073	0.0147	0.1666
7	rs17147609	8381051	1.19	0.311838986457593	3.11	0.470604638115432	0.293496521976095	0.0355814236323044	0.132	0.0599	0.0075	0.0026	0.0221	0.0038	0.0048	0.0213	0.1595	0.0119	0.0189	0.0082	0.0863	0.0167	0.0066	0.0031	0.0048	0.1061	0.0796	0.0074	0.0068	0.0096	0.0282	0.0073	0.0146	0.1665
7	rs111377744	8382511	1.19	0.311838986457593	3.1	0.488801954490689	0.288275002621843	0.0311119416207956	0.1321	0.0599	0.0074	0.0026	0.0221	0.0037	0.0048	0.0213	0.1596	0.0118	0.0189	0.0081	0.0863	0.0167	0.0066	0.003	0.0048	0.1062	0.0797	0.0074	0.0068	0.0095	0.0282	0.0073	0.0146	0.1666
7	rs6975631	8382895	1.19	0.311838986457593	3.1	0.488801954490689	0.268349065872126	0.0286018294494998	0.1321	0.0598	0.0074	0.0026	0.0221	0.0037	0.0048	0.0213	0.1597	0.0118	0.0189	0.0081	0.0863	0.0166	0.0068	0.003	0.0048	0.1062	0.0797	0.0074	0.0068	0.0095	0.0282	0.0073	0.0146	0.1667
7	rs73063557	8393744	1.19	0.311838986457593	3.11	0.470604638115432	0.297506059197779	0.0531959351761616	0.1326	0.0597	0.0074	0.0025	0.0219	0.0035	0.0045	0.0214	0.1605	0.0116	0.0189	0.0079	0.0861	0.0166	0.0069	0.0028	0.0048	0.1065	0.0797	0.0073	0.007	0.0095	0.0281	0.0073	0.0143	0.1671
7	rs76418838	8395842	1.19	0.311838986457593	3.11	0.470604638115432	0.306497760226888	0.0671011813753681	0.1326	0.0597	0.0074	0.0025	0.0219	0.0035	0.0045	0.0214	0.1606	0.0116	0.0189	0.0079	0.0861	0.0166	0.0069	0.0028	0.0048	0.1066	0.0796	0.0073	0.007	0.0094	0.0281	0.0073	0.0143	0.1672
7	rs10269724	8398326	1.19	0.311838986457593	3.11	0.470604638115432	0.306054649281469	0.0602078881705046	0.1326	0.0597	0.0073	0.0024	0.0219	0.0035	0.0045	0.0214	0.1607	0.0115	0.0189	0.0079	0.086	0.0165	0.007	0.0028	0.0048	0.1067	0.0796	0.0073	0.007	0.0094	0.0281	0.0073	0.0142	0.1672
7	rs75682220	8398414	1.19	0.311838986457593	3.11	0.470604638115432	0.303256154992593	0.0628063109360394	0.1326	0.0597	0.0074	0.0024	0.0219	0.0035	0.0045	0.0213	0.1607	0.0115	0.0189	0.0079	0.0859	0.0165	0.007	0.0028	0.0048	0.1066	0.0796	0.0073	0.007	0.0094	0.0281	0.0073	0.0142	0.1673
7	rs7779531	8416721	1.19	0.311838986457593	3.1	0.488801954490689	0.279480555314262	0.04805023439048	0.1327	0.0597	0.0073	0.0024	0.022	0.0035	0.0043	0.0213	0.1614	0.0114	0.0189	0.0078	0.0856	0.0164	0.007	0.0028	0.0047	0.1071	0.0793	0.0072	0.007	0.0095	0.0281	0.0074	0.0141	0.1676
7	rs17403463	8422093	1.19	0.311838986457593	3.1	0.488801954490689	0.290999282664983	0.0671011813753681	0.1327	0.0597	0.0073	0.0023	0.022	0.0034	0.0043	0.0213	0.1616	0.0114	0.0189	0.0078	0.0855	0.0163	0.007	0.0027	0.0047	0.1072	0.0792	0.0071	0.007	0.0094	0.0281	0.0075	0.014	0.1677
7	rs117667154	8423186	1.19	0.311838986457593	3.1	0.488801954490689	0.289324857423213	0.0616012571642129	0.1328	0.0597	0.0073	0.0023	0.022	0.0034	0.0043	0.0213	0.1616	0.0114	0.0189	0.0078	0.0855	0.0164	0.0069	0.0027	0.0047	0.1072	0.0792	0.0071	0.007	0.0094	0.0282	0.0075	0.0141	0.1678
7	rs42956	8426836	1.19	0.311838986457593	3.1	0.488801954490689	0.28899059151642	0.0603400063791528	0.1327	0.0597	0.0073	0.0022	0.022	0.0033	0.0041	0.0215	0.162	0.0114	0.0189	0.0077	0.0853	0.0164	0.0069	0.0026	0.0046	0.1075	0.0789	0.0071	0.0071	0.0094	0.0282	0.0076	0.0139	0.1681
7	rs17403610	8427316	1.19	0.311838986457593	3.09	0.50746005104726	0.283623167313478	0.052758440569807	0.1327	0.0597	0.0073	0.0022	0.022	0.0033	0.0041	0.0215	0.162	0.0114	0.0189	0.0077	0.0853	0.0164	0.0069	0.0026	0.0046	0.1075	0.0789	0.0071	0.0071	0.0094	0.0282	0.0076	0.0139	0.1682
7	rs75282500	8432227	1.19	0.311838986457593	3.09	0.50746005104726	0.282867532131486	0.0546444086596844	0.1326	0.0598	0.0073	0.0022	0.022	0.0032	0.004	0.0215	0.1622	0.0115	0.0189	0.0077	0.0851	0.0163	0.0069	0.0026	0.0046	0.1078	0.079	0.007	0.007	0.0091	0.0284	0.0076	0.0139	0.1685
7	rs12702731	8433660	1.19	0.311838986457593	3.08	0.526582953384854	0.278730869216002	0.0494364340385127	0.1326	0.0598	0.0073	0.0022	0.022	0.0032	0.004	0.0215	0.1622	0.0115	0.0189	0.0076	0.0851	0.0163	0.0069	0.0025	0.0046	0.1078	0.079	0.007	0.007	0.0091	0.0284	0.0075	0.0139	0.1685
7	rs62446615	8440286	1.19	0.311838986457593	3.08	0.526582953384854	0.286989332236845	0.0547711565714703	0.1325	0.0598	0.0073	0.0022	0.022	0.0032	0.004	0.0215	0.1622	0.0115	0.0189	0.0076	0.0851	0.0163	0.0069	0.0025	0.0046	0.1078	0.079	0.007	0.007	0.0091	0.0284	0.0075	0.0139	0.1685
7	rs75268056	8443682	1.19	0.311838986457593	3.07	0.546174590811499	0.289420399882121	0.0558536176850008	0.1326	0.0598	0.0073	0.0022	0.022	0.0032	0.004	0.0215	0.1622	0.0115	0.0189	0.0076	0.0851	0.0163	0.0069	0.0025	0.0046	0.1078	0.079	0.007	0.007	0.0091	0.0284	0.0075	0.0139	0.1685
7	rs73046766	8455063	1.19	0.311838986457593	3.08	0.526582953384854	0.293978064471522	0.0653825876454319	0.1325	0.0598	0.0073	0.0022	0.022	0.0032	0.0039	0.0215	0.1622	0.0115	0.0189	0.0077	0.0851	0.0163	0.0069	0.0025	0.0046	0.1078	0.079	0.007	0.007	0.0091	0.0284	0.0075	0.0139	0.1686
7	rs56319758	8463300	1.19	0.311838986457593	3.07	0.546174590811499	0.291143044839065	0.0772845495125372	0.1325	0.0597	0.0073	0.0022	0.022	0.0032	0.0039	0.0215	0.1623	0.0115	0.0189	0.0077	0.0851	0.0163	0.0069	0.0025	0.0046	0.1079	0.079	0.007	0.007	0.0091	0.0284	0.0075	0.0139	0.1686
7	rs7777103	8471795	1.19	0.311838986457593	3.07	0.546174590811499	0.302179674647388	0.109608712564774	0.1323	0.0599	0.0073	0.0021	0.0219	0.0031	0.0037	0.0213	0.1624	0.0114	0.0187	0.0076	0.0849	0.0162	0.0069	0.0026	0.0046	0.1085	0.0787	0.007	0.007	0.0092	0.0286	0.0076	0.0139	0.1691
7	rs78946386	8474937	1.19	0.311838986457593	3.08	0.526582953384854	0.26853259003117	0.160010082057872	0.1318	0.0599	0.0074	0.002	0.0215	0.0028	0.0033	0.0209	0.1625	0.0115	0.0183	0.0074	0.0844	0.0161	0.0073	0.0027	0.0044	0.1104	0.0783	0.0068	0.0073	0.0093	0.0288	0.0076	0.0142	0.1694
7	rs12702750	8475006	1.19	0.311838986457593	3.08	0.526582953384854	0.250031160019604	0.155580873835835	0.1318	0.06	0.0072	0.002	0.0215	0.0029	0.0033	0.0208	0.1625	0.0115	0.0183	0.0074	0.0843	0.0163	0.0073	0.0027	0.0044	0.1104	0.0783	0.0068	0.0073	0.0093	0.0288	0.0077	0.0141	0.1695
7	rs79827866	8475410	1.19	0.311838986457593	3.07	0.546174590811499	0.247917355323121	0.192620440772348	0.1316	0.0602	0.0072	0.0019	0.0214	0.0028	0.0032	0.0208	0.1624	0.0115	0.0182	0.0074	0.0843	0.0163	0.0074	0.0026	0.0044	0.1106	0.0784	0.0067	0.0074	0.0093	0.0287	0.0077	0.0141	0.17
7	rs4141173	8477442	1.19	0.311838986457593	3.06	0.566238797870229	0.20186939815755	0.180878975749788	0.1314	0.0603	0.007	0.002	0.0214	0.0028	0.0032	0.0209	0.1644	0.0116	0.0181	0.0074	0.0844	0.0164	0.0076	0.0027	0.0043	0.11	0.0777	0.0066	0.0073	0.0092	0.0284	0.0076	0.0144	0.1696
7	rs10269240	8480427	1.19	0.311838986457593	3.05	0.586779315918157	0.193852302420699	0.183105595958384	0.1318	0.0603	0.007	0.002	0.0213	0.0027	0.003	0.0209	0.1648	0.0116	0.018	0.0073	0.0842	0.0164	0.0076	0.0027	0.0042	0.1099	0.0775	0.0065	0.0073	0.0092	0.0281	0.0075	0.0145	0.1701
7	rs17331972	8481463	1.19	0.311838986457593	3.04	0.607799794750251	0.213775788994041	0.233024680425355	0.1318	0.0603	0.007	0.002	0.0213	0.0027	0.003	0.0209	0.1647	0.0116	0.0181	0.0073	0.0842	0.0164	0.0076	0.0027	0.0042	0.1098	0.0775	0.0065	0.0072	0.0092	0.0281	0.0075	0.0146	0.17
7	rs117330550	8482349	1.19	0.311838986457593	2.97	0.768670182966371	0.218416730696424	0.251156942551563	0.1318	0.0603	0.007	0.002	0.0213	0.0028	0.003	0.0209	0.1647	0.0116	0.0181	0.0073	0.0842	0.0164	0.0076	0.0027	0.0042	0.1098	0.0775	0.0065	0.0072	0.0092	0.0281	0.0075	0.0146	0.17
7	rs76174137	8483499	1.19	0.311838986457593	2.96	0.793651312900757	0.216781961524361	0.253863009859626	0.1319	0.0603	0.007	0.002	0.0213	0.0028	0.003	0.0209	0.1647	0.0116	0.0181	0.0072	0.0842	0.0165	0.0077	0.0027	0.0042	0.1097	0.0775	0.0066	0.0072	0.0092	0.0281	0.0075	0.0146	0.1699
7	rs4720780	8489129	1.19	0.311838986457593	2.92	0.898693461391643	0.234545569765136	0.236439561525388	0.1323	0.0605	0.0069	0.002	0.0214	0.0028	0.0029	0.021	0.165	0.0116	0.0182	0.0071	0.0841	0.0165	0.0077	0.0027	0.0043	0.1093	0.0773	0.0064	0.007	0.0092	0.0282	0.0074	0.0148	0.1696
7	rs78080096	8490425	1.19	0.311838986457593	2.91	0.926247013494653	0.241202028613583	0.270749743764592	0.1323	0.0605	0.0069	0.002	0.0214	0.0028	0.0029	0.021	0.165	0.0116	0.0182	0.0071	0.0841	0.0165	0.0077	0.0027	0.0043	0.1093	0.0773	0.0064	0.007	0.0092	0.0282	0.0074	0.0148	0.1696
7	rs73046799	8496798	1.19	0.311838986457593	2.91	0.926247013494653	0.215845086457604	0.295396910593623	0.1323	0.0605	0.0069	0.002	0.0214	0.0028	0.0029	0.0211	0.165	0.0116	0.0183	0.007	0.0841	0.0165	0.0076	0.0027	0.0041	0.1093	0.0773	0.0064	0.007	0.0092	0.0281	0.0074	0.0148	0.1698
7	rs12702753	8496848	1.19	0.311838986457593	2.91	0.926247013494653	0.215235307442044	0.293150806912992	0.1323	0.0605	0.0069	0.002	0.0214	0.0028	0.0029	0.0211	0.165	0.0116	0.0183	0.007	0.0841	0.0165	0.0076	0.0027	0.0041	0.1093	0.0773	0.0064	0.007	0.0092	0.0281	0.0074	0.0148	0.1698
7	rs10268338	8498262	1.19	0.311838986457593	2.9	0.954322971774498	0.178957361173402	0.223635747212116	0.1323	0.0607	0.0069	0.002	0.0213	0.0028	0.0029	0.0211	0.165	0.0116	0.0183	0.007	0.084	0.0166	0.0076	0.0027	0.004	0.1093	0.0773	0.0066	0.007	0.0091	0.0282	0.0074	0.0147	0.1699
7	rs76904671	8507574	1.19	0.311838986457593	2.9	0.954322971774498	0.156405199619667	0.247563158973308	0.1324	0.0609	0.0069	0.002	0.0213	0.0028	0.003	0.0212	0.1651	0.0115	0.0183	0.0069	0.084	0.0166	0.0076	0.0026	0.004	0.1091	0.0772	0.0068	0.007	0.009	0.0282	0.0073	0.0147	0.1699
7	rs13438617	8514869	1.19	0.311838986457593	2.89	0.982923819582558	0.138590269588565	0.202087527088295	0.1323	0.0608	0.0069	0.002	0.0213	0.0028	0.003	0.0213	0.1652	0.0115	0.0182	0.007	0.0839	0.0166	0.0076	0.0027	0.0039	0.109	0.0771	0.0068	0.0071	0.009	0.0283	0.0073	0.0147	0.17
7	rs41335449	8517766	1.19	0.311838986457593	2.89	0.982923819582558	0.128652524958928	0.234895375970561	0.1325	0.0608	0.0069	0.002	0.0213	0.0028	0.003	0.0213	0.1652	0.0116	0.0182	0.007	0.0838	0.0166	0.0077	0.0028	0.0038	0.1088	0.0772	0.0068	0.0071	0.009	0.0282	0.0072	0.0147	0.1699
7	rs73048827	8518301	1.19	0.311838986457593	2.89	0.982923819582558	0.128412036248722	0.173458725360656	0.1323	0.0608	0.0069	0.002	0.0221	0.0028	0.003	0.0212	0.1649	0.0114	0.0183	0.007	0.0832	0.0176	0.0077	0.0028	0.0038	0.1085	0.0769	0.0068	0.0071	0.009	0.0282	0.0073	0.0149	0.1697
7	rs10265438	8527868	1.19	0.311838986457593	2.9	0.954322971774498	0.129435995417246	0.180273342860858	0.1324	0.061	0.0069	0.0021	0.0222	0.0029	0.0031	0.0213	0.1646	0.0115	0.0183	0.0069	0.083	0.0176	0.0077	0.0028	0.0037	0.1085	0.0767	0.0068	0.007	0.009	0.028	0.0074	0.015	0.1698
7	rs80010160	8528385	1.19	0.311838986457593	2.9	0.954322971774498	0.133827391321512	0.198011483840927	0.1324	0.061	0.0069	0.0021	0.0222	0.0029	0.0031	0.0213	0.1646	0.0115	0.0183	0.0069	0.083	0.0176	0.0077	0.0028	0.0037	0.1085	0.0767	0.0068	0.007	0.009	0.028	0.0074	0.015	0.1697
7	rs4725097	8532284	1.16	0.421630287221885	2.91	0.926247013494653	0.285232479935683	0.0871236644848596	0.1357	0.0608	0.0068	0.0023	0.0211	0.0037	0.0038	0.0224	0.1651	0.0106	0.0176	0.0068	0.0775	0.0179	0.0076	0.0039	0.0038	0.1059	0.0761	0.0072	0.0066	0.0093	0.0287	0.007	0.015	0.173
7	rs76449386	8532333	1.16	0.421630287221885	2.91	0.926247013494653	0.343091738308761	0.131221737686608	0.1359	0.0608	0.0068	0.0023	0.0212	0.0036	0.0037	0.0224	0.1651	0.0106	0.0176	0.0068	0.0774	0.0179	0.0076	0.0039	0.0038	0.1058	0.076	0.0073	0.0066	0.0092	0.0287	0.007	0.015	0.1732
7	rs6977578	8532519	1.16	0.421630287221885	2.92	0.898693461391643	0.360503713702192	0.0799407688518191	0.1365	0.0606	0.0067	0.0022	0.0213	0.0036	0.0037	0.0224	0.1651	0.0105	0.0177	0.0067	0.0768	0.0179	0.0075	0.004	0.0037	0.1055	0.0759	0.0076	0.0066	0.0092	0.0286	0.0067	0.0149	0.174
7	rs6978236	8532877	1.15	0.46334549806667	2.92	0.898693461391643	0.354632662244956	0.0566875231518936	0.1376	0.0598	0.0067	0.0022	0.0213	0.0035	0.0036	0.0224	0.1636	0.0104	0.0178	0.0069	0.0769	0.0179	0.0073	0.0041	0.0037	0.1051	0.0759	0.0079	0.0064	0.009	0.0288	0.0066	0.015	0.1756
7	rs77352106	8533034	1.15	0.46334549806667	2.93	0.871659766409689	0.36012862606745	0.0636827564770912	0.1376	0.0598	0.0067	0.0022	0.0212	0.0035	0.0036	0.0224	0.1636	0.0104	0.0178	0.0069	0.0769	0.018	0.0073	0.0041	0.0037	0.1051	0.0759	0.0079	0.0064	0.009	0.0287	0.0066	0.015	0.1756
7	rs6943939	8533583	1.15	0.46334549806667	2.93	0.871659766409689	0.347652885550828	0.0463861150393925	0.1377	0.0598	0.0067	0.0022	0.0212	0.0035	0.0035	0.0224	0.1637	0.0104	0.0178	0.007	0.0768	0.018	0.0072	0.0042	0.0038	0.105	0.076	0.0079	0.0065	0.009	0.0287	0.0066	0.015	0.1757
7	rs4141174	8534063	1.15	0.46334549806667	2.94	0.845143312120842	0.334320767205999	0.0395509206262521	0.1377	0.0598	0.0067	0.0022	0.0212	0.0035	0.0035	0.0224	0.1638	0.0104	0.0178	0.007	0.0767	0.018	0.0071	0.0042	0.0038	0.1049	0.0759	0.008	0.0065	0.009	0.0287	0.0066	0.0151	0.1757
7	rs74567260	8534545	1.15	0.46334549806667	2.97	0.768670182966371	0.348179150915761	0.0391672998305156	0.1378	0.0597	0.0067	0.0022	0.0212	0.0035	0.0035	0.0224	0.1638	0.0103	0.0177	0.007	0.0766	0.018	0.0071	0.0043	0.0038	0.1049	0.0758	0.008	0.0065	0.009	0.0287	0.0066	0.0151	0.1757
7	rs7793115	8535255	1.15	0.46334549806667	2.99	0.72022314582581	0.347915966837923	0.0426802090410908	0.1379	0.0597	0.0068	0.0023	0.0211	0.0035	0.0035	0.0225	0.1638	0.0103	0.0177	0.0071	0.0766	0.018	0.0071	0.0043	0.0039	0.1049	0.0758	0.008	0.0065	0.009	0.0287	0.0066	0.015	0.1758
7	rs117964514	8537715	1.15	0.46334549806667	2.99	0.72022314582581	0.382158571038061	0.0406006561308255	0.1382	0.0595	0.0068	0.0023	0.0211	0.0035	0.0034	0.0225	0.1637	0.0103	0.0176	0.0071	0.0766	0.018	0.0071	0.0044	0.0039	0.1047	0.0761	0.008	0.0065	0.009	0.0289	0.0066	0.0151	0.1757
7	rs73675732	8538635	1.15	0.46334549806667	2.99	0.72022314582581	0.367451870884053	0.0347483228224148	0.1383	0.0594	0.0068	0.0023	0.0211	0.0035	0.0034	0.0225	0.1636	0.0103	0.0176	0.0071	0.0766	0.018	0.007	0.0044	0.0039	0.1046	0.0761	0.008	0.0065	0.009	0.0289	0.0066	0.0151	0.1756
7	rs10155826	8538649	1.15	0.46334549806667	2.99	0.72022314582581	0.369185951540177	0.0348001270654683	0.1383	0.0594	0.0068	0.0023	0.0211	0.0035	0.0034	0.0225	0.1636	0.0103	0.0176	0.0071	0.0766	0.018	0.007	0.0044	0.0039	0.1046	0.0761	0.008	0.0065	0.009	0.0289	0.0066	0.0151	0.1756
7	rs757705	8540295	1.15	0.46334549806667	2.99	0.72022314582581	0.533148230156033	0.067793837675817	0.1393	0.0597	0.0067	0.0022	0.0211	0.0033	0.0033	0.0223	0.1636	0.0101	0.0176	0.0068	0.0766	0.0176	0.007	0.0045	0.0039	0.1039	0.0757	0.008	0.0065	0.009	0.029	0.0066	0.0151	0.1767
7	rs79395003	8542216	1.15	0.46334549806667	2.98	0.744195120258389	0.707195033099726	0.120145074782239	0.14	0.0594	0.0066	0.0021	0.0207	0.0032	0.003	0.0221	0.1645	0.0103	0.0177	0.0066	0.0771	0.0174	0.0067	0.0046	0.004	0.1035	0.0757	0.0081	0.0064	0.0088	0.0292	0.0064	0.015	0.1772
7	rs74674803	8542284	1.15	0.46334549806667	2.98	0.744195120258389	0.702316420247239	0.115388302334708	0.14	0.0594	0.0066	0.0021	0.0207	0.0032	0.003	0.0221	0.1645	0.0103	0.0177	0.0066	0.0771	0.0174	0.0067	0.0046	0.004	0.1035	0.0757	0.0081	0.0064	0.0088	0.0292	0.0064	0.015	0.1772
7	rs17404669	8543586	1.15	0.46334549806667	2.98	0.744195120258389	0.71171740956664	0.129604341022581	0.1399	0.0595	0.0066	0.0021	0.0206	0.0031	0.003	0.0221	0.1646	0.0103	0.0178	0.0066	0.0772	0.0174	0.0067	0.0046	0.004	0.1035	0.0758	0.0081	0.0064	0.0088	0.0291	0.0065	0.015	0.1771
7	rs10252280	8547148	1.15	0.46334549806667	2.98	0.744195120258389	0.705936983294609	0.172166323934022	0.1398	0.0596	0.0066	0.0021	0.0206	0.0031	0.0029	0.0221	0.1646	0.0103	0.0178	0.0066	0.0774	0.0174	0.0067	0.0046	0.004	0.1033	0.076	0.0081	0.0063	0.0088	0.0291	0.0065	0.015	0.1771
7	rs76855160	8549026	1.15	0.46334549806667	3	0.696751202985924	0.672493269628371	0.144144243876667	0.1397	0.0597	0.0066	0.0021	0.0206	0.0031	0.0029	0.0221	0.1646	0.0103	0.0178	0.0066	0.0775	0.0174	0.0067	0.0046	0.004	0.1033	0.076	0.0081	0.0064	0.0088	0.0291	0.0065	0.0149	0.177
7	rs2057864	8549190	1.15	0.46334549806667	3	0.696751202985924	0.661675186012235	0.145451359012287	0.1397	0.0597	0.0066	0.0021	0.0206	0.0031	0.0029	0.0221	0.1646	0.0103	0.0178	0.0066	0.0775	0.0174	0.0067	0.0046	0.004	0.1033	0.0761	0.0081	0.0064	0.0087	0.0291	0.0065	0.0149	0.177
7	rs73048865	8551067	1.15	0.46334549806667	3	0.696751202985924	0.66822871943001	0.147138196921556	0.1397	0.06	0.0066	0.0021	0.0205	0.0032	0.0029	0.0222	0.1647	0.0103	0.0178	0.0066	0.0774	0.0177	0.0067	0.0046	0.004	0.1032	0.0758	0.008	0.0064	0.0087	0.0291	0.0065	0.0149	0.177
7	rs1024479	8555045	1.15	0.46334549806667	3.02	0.651294786134349	0.645810121486234	0.116333833258781	0.1397	0.0602	0.0066	0.0021	0.0204	0.0032	0.0029	0.0223	0.1647	0.0103	0.0177	0.0066	0.0774	0.0179	0.0067	0.0046	0.004	0.1032	0.0755	0.0079	0.0064	0.0087	0.0291	0.0065	0.0148	0.177
7	rs10266489	8558996	1.15	0.46334549806667	3.02	0.651294786134349	0.640419006187623	0.10131825227347	0.1396	0.0605	0.0066	0.0021	0.0204	0.0032	0.0029	0.0223	0.1647	0.0102	0.0176	0.0066	0.0775	0.0179	0.0067	0.0047	0.0041	0.1032	0.0753	0.0079	0.0064	0.0087	0.0292	0.0065	0.0148	0.1769
7	rs67044006	8564212	1.15	0.46334549806667	3.05	0.586779315918157	0.701062244563408	0.128083639446041	0.1395	0.0605	0.0066	0.0022	0.0203	0.0032	0.0029	0.0223	0.1647	0.0103	0.0175	0.0065	0.0778	0.0179	0.0068	0.0047	0.0042	0.103	0.0755	0.0078	0.0064	0.0088	0.0291	0.0065	0.0147	0.1769
7	rs10244960	8570041	1.15	0.46334549806667	3.06	0.566238797870229	0.717295250157357	0.115989665167208	0.1395	0.0606	0.0065	0.0022	0.0202	0.0031	0.0029	0.0224	0.1646	0.0103	0.0175	0.0065	0.078	0.0179	0.0068	0.0046	0.0043	0.1027	0.0758	0.0078	0.0063	0.0088	0.0292	0.0064	0.0147	0.177
7	rs17150705	8573545	1.15	0.46334549806667	3.06	0.566238797870229	0.703645459573129	0.14451726923519	0.1394	0.0607	0.0064	0.0022	0.0202	0.0031	0.0028	0.0224	0.1646	0.0102	0.0174	0.0065	0.0782	0.0179	0.0068	0.0046	0.0042	0.1026	0.0759	0.0077	0.0063	0.0088	0.0291	0.0065	0.0147	0.1771
7	rs117258619	8574189	1.15	0.46334549806667	3.06	0.566238797870229	0.703645459573129	0.14648136960889	0.1394	0.0607	0.0064	0.0022	0.0202	0.0031	0.0028	0.0224	0.1646	0.0102	0.0174	0.0065	0.0783	0.0179	0.0068	0.0046	0.0042	0.1026	0.0759	0.0077	0.0063	0.0088	0.0291	0.0065	0.0146	0.1771
7	rs55892022	8576383	1.15	0.46334549806667	3.06	0.566238797870229	0.64943935413356	0.117023328175156	0.1394	0.0608	0.0064	0.0022	0.0202	0.0031	0.0028	0.0224	0.1647	0.0102	0.0173	0.0065	0.0784	0.0178	0.0068	0.0045	0.0042	0.1025	0.076	0.0077	0.0062	0.0088	0.0291	0.0065	0.0147	0.1773
7	rs12667696	8580081	1.13	0.554827224596281	3.06	0.566238797870229	0.542549980892137	0.086126079961349	0.1386	0.0586	0.0069	0.0029	0.0207	0.0033	0.0034	0.0229	0.164	0.0103	0.017	0.0067	0.0798	0.0177	0.008	0.0048	0.005	0.0961	0.0787	0.0082	0.0061	0.0094	0.0277	0.0074	0.0153	0.1769
7	rs73050628	8580380	1.13	0.554827224596281	3.05	0.586779315918157	0.547345799486752	0.0860495335234299	0.1386	0.0586	0.0069	0.0029	0.0207	0.0033	0.0034	0.0229	0.164	0.0103	0.017	0.0067	0.0798	0.0177	0.008	0.0048	0.005	0.0961	0.0787	0.0082	0.0061	0.0094	0.0277	0.0074	0.0153	0.1769
7	rs6944942	8587139	1.13	0.554827224596281	3.05	0.586779315918157	0.52350207906397	0.106345498243256	0.138	0.0581	0.007	0.0029	0.0205	0.0034	0.0035	0.0229	0.1642	0.0105	0.017	0.0066	0.0805	0.0176	0.0081	0.0049	0.0051	0.0952	0.0793	0.0083	0.0062	0.0095	0.0275	0.0076	0.0154	0.177
7	rs75179414	8592251	1.12	0.604706511137083	3.06	0.566238797870229	0.482407552974845	0.109692882487051	0.138	0.0574	0.007	0.003	0.0205	0.0034	0.0036	0.023	0.1643	0.0108	0.017	0.0067	0.0809	0.0173	0.0084	0.0049	0.0051	0.0941	0.0793	0.0083	0.0062	0.0094	0.0272	0.0077	0.0154	0.1778
7	rs11974107	8600353	1.11	0.657414555049712	3.06	0.566238797870229	0.449085629138782	0.138040127935072	0.1379	0.0571	0.0071	0.003	0.0206	0.0035	0.0036	0.0231	0.1645	0.011	0.0169	0.0067	0.0815	0.0172	0.0085	0.0048	0.0051	0.0933	0.0791	0.0083	0.0062	0.0094	0.0271	0.0078	0.0153	0.1781
7	rs75564778	8605819	1.11	0.657414555049712	3.06	0.566238797870229	0.528541309617221	0.139142797431966	0.1377	0.0566	0.0073	0.003	0.0206	0.0036	0.0037	0.0232	0.1647	0.011	0.0169	0.0067	0.0814	0.0172	0.0086	0.005	0.0051	0.0932	0.0791	0.0083	0.0061	0.0095	0.0269	0.0078	0.0155	0.178
7	rs73052504	8606088	1.11	0.657414555049712	3.06	0.566238797870229	0.532433240456211	0.142006145387701	0.1377	0.0566	0.0073	0.003	0.0206	0.0036	0.0037	0.0232	0.1647	0.011	0.0169	0.0067	0.0814	0.0172	0.0086	0.005	0.0051	0.0932	0.0791	0.0083	0.0061	0.0095	0.0269	0.0078	0.0155	0.178
7	rs4333500	8606123	1.11	0.657414555049712	3.06	0.566238797870229	0.533213251773809	0.143213210765315	0.1377	0.0566	0.0073	0.003	0.0206	0.0036	0.0037	0.0232	0.1647	0.011	0.0169	0.0067	0.0814	0.0172	0.0086	0.005	0.0051	0.0932	0.0791	0.0083	0.0061	0.0095	0.0269	0.0078	0.0155	0.178
7	rs76043802	8609526	1.11	0.657414555049712	3.05	0.586779315918157	0.538688473403159	0.202822067705051	0.137	0.0558	0.0075	0.0032	0.0206	0.0037	0.0039	0.0233	0.1641	0.0111	0.0169	0.0067	0.0827	0.017	0.0088	0.005	0.0052	0.093	0.0798	0.0083	0.0059	0.0096	0.0263	0.0079	0.0155	0.1776
7	rs10238726	8612115	1.11	0.657414555049712	3.05	0.586779315918157	0.546950871835214	0.233574384272801	0.137	0.0558	0.0075	0.0032	0.0206	0.0037	0.004	0.0233	0.1641	0.0111	0.0168	0.0067	0.0829	0.017	0.0088	0.0051	0.0052	0.0929	0.0799	0.0083	0.0059	0.0097	0.0262	0.0079	0.0155	0.1776
7	rs17333439	8613634	1.11	0.657414555049712	3.05	0.586779315918157	0.548333706345732	0.231926527841757	0.1369	0.0556	0.0075	0.0032	0.0206	0.0038	0.004	0.0233	0.164	0.0111	0.0169	0.0067	0.083	0.017	0.0088	0.0051	0.0052	0.0929	0.08	0.0083	0.0059	0.0098	0.0262	0.0079	0.0155	0.1775
7	rs6463825	8616858	1.1	0.712999886098274	3.05	0.586779315918157	0.568468561866801	0.250931850883349	0.1368	0.0553	0.0075	0.0032	0.0206	0.004	0.004	0.0233	0.164	0.0111	0.0169	0.0067	0.0831	0.017	0.0089	0.0051	0.0052	0.0929	0.0801	0.0083	0.0059	0.0099	0.0261	0.0079	0.0155	0.1774
7	rs80026829	8618736	1.1	0.712999886098274	3.06	0.566238797870229	0.559455506351143	0.244878633616197	0.1367	0.0553	0.0075	0.0032	0.0206	0.004	0.004	0.0233	0.1639	0.0111	0.0169	0.0066	0.0832	0.017	0.0089	0.0051	0.0052	0.0929	0.0801	0.0083	0.0059	0.0098	0.0261	0.0078	0.0155	0.1777
7	rs117523201	8621671	1.1	0.712999886098274	3.09	0.50746005104726	0.560586769434856	0.252508831443636	0.1366	0.0553	0.0075	0.0033	0.0206	0.004	0.004	0.0232	0.1639	0.0111	0.0169	0.0066	0.0832	0.017	0.0088	0.0051	0.0052	0.0928	0.0801	0.0083	0.0059	0.0098	0.026	0.0078	0.0155	0.1779
7	rs60670026	8628145	1.1	0.712999886098274	3.09	0.50746005104726	0.578021580291237	0.33042815514877	0.1366	0.0551	0.0076	0.0034	0.0206	0.004	0.0041	0.0231	0.1639	0.0111	0.0169	0.0066	0.083	0.0169	0.0088	0.0051	0.0053	0.0927	0.0801	0.0083	0.0058	0.0099	0.0258	0.0077	0.0155	0.1784
7	rs10277135	8631425	1.1	0.712999886098274	3.09	0.50746005104726	0.576873997256201	0.350546110054238	0.1365	0.0551	0.0076	0.0034	0.0206	0.004	0.0041	0.0231	0.1639	0.0111	0.0169	0.0066	0.0831	0.0169	0.0088	0.0051	0.0053	0.0928	0.0799	0.0083	0.0059	0.0099	0.0257	0.0077	0.0155	0.1786
7	rs2158325	8636395	1.1	0.712999886098274	3.09	0.50746005104726	0.56893774339961	0.390495125114985	0.136	0.0548	0.0076	0.0036	0.0205	0.004	0.0041	0.0228	0.1639	0.0111	0.017	0.0067	0.0835	0.0167	0.0089	0.0052	0.0053	0.0931	0.0801	0.0083	0.0059	0.0102	0.0256	0.0077	0.0154	0.1786
7	rs76357241	8637008	1.1	0.712999886098274	3.09	0.50746005104726	0.619479211241913	0.385883260852052	0.1361	0.055	0.0076	0.0037	0.0203	0.0039	0.0042	0.0225	0.1643	0.011	0.017	0.0067	0.0834	0.0166	0.009	0.0052	0.0052	0.0933	0.0801	0.0083	0.0059	0.0102	0.0255	0.0077	0.0154	0.1785
7	rs10231458	8637302	1.1	0.712999886098274	3.09	0.50746005104726	0.546424510670478	0.408702839108237	0.1361	0.0551	0.0076	0.0035	0.0203	0.0039	0.0041	0.0223	0.1643	0.0108	0.0171	0.0067	0.0839	0.0166	0.0091	0.005	0.0048	0.0935	0.0804	0.0082	0.0059	0.0104	0.0255	0.0077	0.0154	0.1784
7	rs73237612	8637338	1.1	0.712999886098274	3.1	0.488801954490689	0.491497347074681	0.402996549047423	0.136	0.0551	0.0076	0.0035	0.0203	0.0039	0.0041	0.0222	0.1648	0.0108	0.0171	0.0067	0.0836	0.0165	0.0091	0.0049	0.0046	0.0929	0.0806	0.0082	0.0059	0.0104	0.0256	0.0078	0.0154	0.1789
7	rs10241919	8642404	1.1	0.712999886098274	3.1	0.488801954490689	0.385090776940086	0.43161218300432	0.1357	0.0548	0.0076	0.0034	0.0201	0.0041	0.0041	0.022	0.165	0.0108	0.0171	0.007	0.0842	0.0165	0.009	0.005	0.004	0.0928	0.0809	0.0084	0.0057	0.0104	0.0258	0.0078	0.0153	0.1791
7	rs73052515	8644768	1.1	0.712999886098274	3.1	0.488801954490689	0.385867218326598	0.422407931480707	0.1357	0.0548	0.0076	0.0034	0.0201	0.0041	0.0041	0.022	0.1649	0.0108	0.0171	0.0071	0.0842	0.0165	0.009	0.005	0.004	0.0928	0.0809	0.0084	0.0057	0.0104	0.0258	0.0078	0.0153	0.1791
7	rs117262736	8646277	1.1	0.712999886098274	3.1	0.488801954490689	0.386533369878856	0.423457137301792	0.1357	0.0549	0.0076	0.0034	0.0201	0.0041	0.0041	0.022	0.1649	0.0108	0.0171	0.0071	0.0842	0.0165	0.009	0.005	0.004	0.0928	0.0808	0.0084	0.0057	0.0104	0.0258	0.0078	0.0153	0.1791
7	rs62447880	8650325	1.1	0.712999886098274	3.1	0.488801954490689	0.38708894052054	0.433195395871847	0.1355	0.055	0.0076	0.0034	0.0201	0.0041	0.0041	0.022	0.1648	0.0107	0.0171	0.0071	0.0842	0.0165	0.009	0.005	0.004	0.0928	0.0805	0.0085	0.0057	0.0104	0.0259	0.0078	0.0153	0.1791
7	rs116925744	8671248	1.09	0.771508143262462	3.1	0.488801954490689	0.38365091652659	0.448978836297276	0.1352	0.0556	0.0075	0.0034	0.0201	0.0041	0.0042	0.0219	0.1645	0.0107	0.0171	0.0073	0.084	0.0165	0.0091	0.005	0.004	0.0929	0.08	0.0087	0.0057	0.0105	0.0261	0.0079	0.0154	0.1792
7	rs7795167	8678019	1.09	0.771508143262462	3.08	0.526582953384854	0.380503870306093	0.454852491477567	0.1351	0.0557	0.0075	0.0034	0.0202	0.0042	0.0042	0.0219	0.1643	0.0106	0.017	0.0073	0.0839	0.0165	0.0091	0.005	0.004	0.0929	0.0799	0.0087	0.0057	0.0106	0.0262	0.0079	0.0154	0.1791
7	rs11980578	8686038	1.09	0.771508143262462	3.09	0.50746005104726	0.383263728912434	0.447779896039299	0.1347	0.0561	0.0074	0.0033	0.0201	0.0042	0.0042	0.0219	0.1642	0.0107	0.017	0.0075	0.0839	0.0166	0.0092	0.005	0.004	0.0926	0.0795	0.0089	0.0056	0.0106	0.0262	0.0079	0.0155	0.1795
7	rs4566951	8694038	1.09	0.771508143262462	3.1	0.488801954490689	0.380228441227639	0.422014660590019	0.1344	0.0561	0.0074	0.0033	0.0202	0.0042	0.0043	0.0219	0.1642	0.0107	0.017	0.0076	0.0842	0.0168	0.0092	0.005	0.004	0.0921	0.0791	0.0091	0.0056	0.0107	0.0262	0.0079	0.0155	0.1797
7	rs4725108	8694538	1.09	0.771508143262462	3.1	0.488801954490689	0.341109295381774	0.424900941418479	0.1341	0.0561	0.0074	0.0037	0.0202	0.0042	0.0043	0.0218	0.1642	0.0107	0.017	0.0076	0.084	0.0168	0.0092	0.005	0.004	0.0922	0.0791	0.0091	0.0056	0.0107	0.0262	0.0079	0.0156	0.1798
7	rs2882242	8699560	1.09	0.771508143262462	3.1	0.488801954490689	0.361737554822538	0.400539281803551	0.1339	0.0559	0.0074	0.0037	0.0202	0.0042	0.0044	0.0219	0.1636	0.0107	0.0171	0.0075	0.0841	0.0169	0.0094	0.005	0.0041	0.0919	0.0792	0.0092	0.0056	0.0107	0.0263	0.008	0.0157	0.1796
7	rs2189626	8701482	1.09	0.771508143262462	3.1	0.488801954490689	0.374140022302489	0.419264540475035	0.1338	0.0559	0.0075	0.0037	0.0202	0.0042	0.0044	0.0219	0.1636	0.0106	0.0172	0.0075	0.084	0.0169	0.0094	0.005	0.0041	0.0919	0.0793	0.0092	0.0056	0.0107	0.0263	0.0081	0.0157	0.1795
7	rs111660243	8707379	1.09	0.771508143262462	3.11	0.470604638115432	0.385257090550773	0.433195395871847	0.1337	0.0559	0.0075	0.0037	0.0201	0.0042	0.0044	0.0219	0.1635	0.0107	0.0171	0.0075	0.084	0.0169	0.0094	0.005	0.0042	0.0918	0.0793	0.0092	0.0055	0.0107	0.0264	0.0081	0.0158	0.1795
7	rs73068822	8709309	1.09	0.771508143262462	3.11	0.470604638115432	0.388702378719421	0.432271666213105	0.1337	0.0559	0.0075	0.0037	0.0201	0.0042	0.0044	0.0219	0.1636	0.0107	0.0171	0.0075	0.0841	0.0169	0.0094	0.005	0.0042	0.0918	0.0793	0.0092	0.0055	0.0107	0.0264	0.0081	0.0158	0.1795
7	rs58053614	8715366	1.09	0.771508143262462	3.11	0.470604638115432	0.393002796581552	0.436366471005598	0.1334	0.0559	0.0075	0.0037	0.0201	0.0043	0.0045	0.0219	0.1635	0.0107	0.0172	0.0076	0.0841	0.0168	0.0094	0.005	0.0042	0.0916	0.0794	0.0093	0.0055	0.0107	0.0264	0.0081	0.0159	0.1793
7	rs4725117	8716548	1.09	0.771508143262462	3.12	0.452863978564029	0.380503870306093	0.418348916129328	0.1334	0.0558	0.0075	0.0038	0.0201	0.0043	0.0045	0.0219	0.1635	0.0107	0.0173	0.0076	0.0841	0.0168	0.0094	0.005	0.0042	0.0915	0.0795	0.0093	0.0055	0.0107	0.0264	0.0081	0.0159	0.1793
7	rs2349775	8718080	1.09	0.771508143262462	3.12	0.452863978564029	0.336644711284179	0.457528975407928	0.1335	0.0558	0.0075	0.0038	0.0201	0.0043	0.0045	0.0219	0.1633	0.011	0.0173	0.0076	0.084	0.0168	0.0092	0.0051	0.0043	0.0914	0.0795	0.0093	0.0055	0.0107	0.0265	0.0081	0.0159	0.1791
7	rs11762794	8720548	1.1	0.712999886098274	3.12	0.452863978564029	0.364157842441723	0.469893597831811	0.1335	0.0554	0.0077	0.0041	0.0201	0.0047	0.005	0.0222	0.1622	0.0112	0.0174	0.008	0.0843	0.0166	0.0094	0.0055	0.0047	0.0898	0.0793	0.0095	0.0055	0.0104	0.0265	0.0081	0.0163	0.1784
7	rs16874108	8720805	1.1	0.712999886098274	3.12	0.452863978564029	0.430779196183529	0.58380999830577	0.1332	0.0553	0.0077	0.0043	0.0202	0.0049	0.0052	0.0224	0.1612	0.0112	0.0173	0.0082	0.0842	0.0167	0.0095	0.0056	0.0049	0.0893	0.0792	0.0097	0.0056	0.0105	0.0265	0.0082	0.0165	0.1783
7	rs11769942	8720903	1.1	0.712999886098274	3.12	0.452863978564029	0.39535854598677	0.582101722762819	0.133	0.0551	0.0078	0.0044	0.0203	0.005	0.0053	0.0224	0.1604	0.0113	0.0173	0.0084	0.0842	0.0167	0.0095	0.0057	0.005	0.0888	0.0791	0.0098	0.0057	0.0105	0.0266	0.0083	0.0165	0.1782
7	rs2057789	8721760	1.1	0.712999886098274	3.11	0.470604638115432	0.755200119842048	1.08233898086405	0.1342	0.0516	0.0082	0.0056	0.0206	0.0059	0.0064	0.0228	0.1536	0.0114	0.0175	0.0098	0.0824	0.017	0.0104	0.0067	0.0066	0.0865	0.0792	0.0103	0.0063	0.0113	0.0278	0.0089	0.0171	0.1771
7	rs12702765	8721852	1.1	0.712999886098274	3.1	0.488801954490689	0.791777670818987	1.16410923640902	0.1344	0.0516	0.0083	0.0056	0.0207	0.0059	0.0065	0.0228	0.1532	0.0113	0.0175	0.01	0.0826	0.0171	0.0104	0.0068	0.0067	0.0858	0.0791	0.0104	0.0063	0.0114	0.0278	0.0089	0.0172	0.1769
7	rs73243519	8723177	1.11	0.657414555049712	3.1	0.488801954490689	0.720128725271868	1.38362556708775	0.1367	0.0516	0.0088	0.0059	0.0208	0.0065	0.007	0.0219	0.1495	0.0123	0.0177	0.0105	0.0827	0.0176	0.0108	0.0072	0.007	0.0834	0.0788	0.0109	0.0066	0.0117	0.0276	0.0092	0.0172	0.1753
7	rs17151634	8724594	1.11	0.657414555049712	3.09	0.50746005104726	0.708305904514972	1.432439000208	0.1367	0.0515	0.0089	0.0059	0.0208	0.0065	0.0071	0.0219	0.1489	0.0124	0.0177	0.0105	0.0826	0.0177	0.0108	0.0072	0.007	0.0833	0.0791	0.0111	0.0067	0.0118	0.0276	0.0093	0.0172	0.1749
7	rs80137666	8727892	1.11	0.657414555049712	3.09	0.50746005104726	0.681204566661673	1.46045514670892	0.1366	0.0514	0.009	0.0059	0.0208	0.0065	0.0071	0.0218	0.149	0.0124	0.0178	0.0106	0.0829	0.0177	0.0108	0.0072	0.007	0.0832	0.0791	0.0111	0.0067	0.0118	0.0276	0.0094	0.0172	0.1746
7	rs58407391	8730313	1.11	0.657414555049712	3.08	0.526582953384854	0.646449903216146	1.47124061751437	0.1365	0.0513	0.009	0.0058	0.0209	0.0065	0.0071	0.0218	0.149	0.0124	0.0178	0.0106	0.0832	0.0177	0.0108	0.0072	0.007	0.0832	0.079	0.0111	0.0067	0.0118	0.0276	0.0095	0.0171	0.1745
7	rs12702766	8730421	1.1	0.712999886098274	3.08	0.526582953384854	0.623599732913154	1.46901400144133	0.1363	0.0513	0.009	0.0058	0.0209	0.0065	0.0071	0.0218	0.149	0.0124	0.0178	0.0106	0.0832	0.0177	0.0107	0.0072	0.007	0.0831	0.079	0.0111	0.0068	0.0119	0.0279	0.0096	0.0171	0.1744
7	rs117578810	8731641	1.1	0.712999886098274	3.08	0.526582953384854	0.617806650925729	1.48461162689774	0.1363	0.0512	0.009	0.0058	0.0209	0.0065	0.0071	0.0218	0.149	0.0124	0.0178	0.0106	0.0834	0.0178	0.0107	0.0072	0.007	0.0829	0.079	0.0111	0.0068	0.0119	0.028	0.0096	0.0171	0.1743
7	rs2214581	8734016	1.1	0.712999886098274	3.07	0.546174590811499	0.590714959022887	1.51485249506257	0.1361	0.0513	0.009	0.0058	0.0209	0.0065	0.0071	0.0218	0.149	0.0124	0.0177	0.0108	0.0837	0.0178	0.0107	0.0072	0.007	0.0829	0.079	0.0111	0.0068	0.0119	0.0281	0.0097	0.0169	0.1742
7	rs17154058	8734841	1.1	0.712999886098274	3.08	0.526582953384854	0.551038266073162	1.54398065361241	0.136	0.0512	0.009	0.0058	0.0209	0.0065	0.0071	0.0219	0.149	0.0124	0.0178	0.0108	0.0838	0.0178	0.0107	0.0072	0.007	0.0832	0.0789	0.0111	0.0069	0.0118	0.0281	0.0098	0.0167	0.1741
7	rs17154145	8737358	1.1	0.712999886098274	3.08	0.526582953384854	0.509540113977568	1.61500106725676	0.136	0.0512	0.0091	0.0057	0.0209	0.0066	0.0071	0.0219	0.149	0.0124	0.0178	0.0108	0.0842	0.0179	0.0107	0.0071	0.007	0.083	0.0789	0.0111	0.0069	0.0118	0.0281	0.0101	0.0165	0.1739
7	rs11536481	8739365	1.1	0.712999886098274	3.08	0.526582953384854	0.47370705175521	1.62473930075189	0.136	0.0514	0.0091	0.0057	0.0209	0.0065	0.0071	0.0219	0.149	0.0124	0.0178	0.0109	0.0843	0.018	0.0107	0.007	0.0069	0.083	0.0788	0.011	0.0069	0.0117	0.0279	0.0101	0.0165	0.174
7	rs17154215	8739612	1.1	0.712999886098274	3.08	0.526582953384854	0.467888394875866	1.56073824648613	0.136	0.0513	0.0091	0.0056	0.0209	0.0065	0.0071	0.0219	0.149	0.0124	0.0178	0.0109	0.0847	0.018	0.0106	0.0069	0.0068	0.0829	0.0789	0.011	0.0069	0.0117	0.0279	0.0101	0.0165	0.1741
7	rs17334661	8741576	1.1	0.712999886098274	3.08	0.526582953384854	0.420173245701349	1.43260956348941	0.1362	0.0511	0.0092	0.0056	0.0209	0.0065	0.0071	0.0219	0.149	0.0123	0.0178	0.011	0.0849	0.0179	0.0103	0.0069	0.0068	0.0829	0.0792	0.011	0.0069	0.0114	0.0279	0.0101	0.0165	0.1744
7	rs10282568	8742513	1.1	0.712999886098274	3.09	0.50746005104726	0.419131449598984	1.43363301244893	0.1362	0.0511	0.0092	0.0056	0.0209	0.0065	0.0071	0.0219	0.1489	0.0123	0.0178	0.011	0.085	0.0179	0.0102	0.0069	0.0068	0.0829	0.0792	0.011	0.0069	0.0113	0.0277	0.0101	0.0165	0.1745
7	rs59497488	8742907	1.11	0.657414555049712	3.09	0.50746005104726	0.393619092262757	1.46233740489324	0.1361	0.0512	0.0092	0.0056	0.0209	0.0064	0.0071	0.0217	0.149	0.0122	0.0178	0.011	0.0852	0.0181	0.0101	0.0069	0.0068	0.0832	0.0797	0.011	0.0069	0.0113	0.0276	0.0101	0.0158	0.1747
7	rs1981558	8743930	1.11	0.657414555049712	3.09	0.50746005104726	0.400430464731134	1.45053698033126	0.1361	0.0512	0.0092	0.0056	0.0209	0.0064	0.007	0.0217	0.1489	0.0122	0.0178	0.0111	0.0852	0.0181	0.0101	0.0069	0.0068	0.0833	0.0797	0.011	0.0069	0.0112	0.0276	0.0101	0.0157	0.1747
7	rs73053922	8750043	1.11	0.657414555049712	3.09	0.50746005104726	0.378138491170401	1.16723767810593	0.1363	0.0515	0.0094	0.0052	0.0211	0.0061	0.0066	0.0215	0.1485	0.0122	0.0181	0.0111	0.0855	0.0181	0.0099	0.0065	0.0067	0.0828	0.0808	0.011	0.007	0.0112	0.0277	0.0098	0.0162	0.1745
7	rs10486248	8750130	1.11	0.657414555049712	3.09	0.50746005104726	0.367560128695766	1.10985496819672	0.136	0.0515	0.0095	0.0051	0.0212	0.0059	0.0065	0.0214	0.1483	0.0123	0.0181	0.0111	0.0859	0.0181	0.0099	0.0064	0.0067	0.0826	0.0813	0.011	0.007	0.0111	0.0277	0.0097	0.0163	0.1746
7	rs10280299	8750204	1.11	0.657414555049712	3.06	0.566238797870229	0.335249340203575	1.03478175421459	0.1359	0.0516	0.0095	0.0051	0.0212	0.0059	0.0065	0.0214	0.1481	0.0123	0.0181	0.0111	0.086	0.0182	0.0098	0.0063	0.0067	0.0826	0.0816	0.0109	0.007	0.0111	0.0278	0.0097	0.0164	0.1746
7	rs13222105	8750881	1.13	0.554827224596281	3.06	0.566238797870229	0.290568223485555	0.658951340348905	0.1369	0.0523	0.0093	0.0048	0.0215	0.0055	0.006	0.021	0.1457	0.0128	0.0184	0.0111	0.0879	0.0182	0.0097	0.0059	0.0063	0.082	0.0844	0.0105	0.0066	0.0105	0.0279	0.0088	0.0167	0.1749
7	rs1017002	8751432	1.12	0.604706511137083	3.06	0.566238797870229	0.337887570016311	0.528787263283856	0.1377	0.053	0.0091	0.0046	0.0218	0.0053	0.0056	0.0205	0.144	0.0133	0.0186	0.0107	0.0893	0.0184	0.0095	0.0055	0.0059	0.0815	0.0871	0.01	0.0062	0.0099	0.0279	0.008	0.0168	0.1752
7	rs1017005	8755731	1.12	0.604706511137083	3.06	0.566238797870229	0.287369951243247	0.631103936124809	0.1384	0.0532	0.0089	0.0044	0.0218	0.005	0.0054	0.0203	0.1434	0.0134	0.0187	0.0109	0.0896	0.0183	0.0099	0.0053	0.0056	0.0814	0.0881	0.01	0.0062	0.0098	0.0278	0.0079	0.0168	0.1749
7	rs17154569	8757123	1.12	0.604706511137083	3.09	0.50746005104726	0.240337350057532	0.601388721743427	0.1385	0.0533	0.0089	0.0044	0.0218	0.005	0.0054	0.0203	0.1435	0.0134	0.0187	0.0109	0.0895	0.0183	0.0099	0.0053	0.0055	0.0814	0.0883	0.01	0.0062	0.0098	0.0278	0.0079	0.0167	0.1747
7	rs58491174	8759768	1.12	0.604706511137083	3.05	0.586779315918157	0.244939645741471	0.505429932930083	0.1386	0.0533	0.0089	0.0045	0.0218	0.0049	0.0055	0.0204	0.1435	0.0135	0.0187	0.011	0.0896	0.0184	0.0099	0.0054	0.0055	0.0813	0.0884	0.01	0.0062	0.0098	0.0278	0.0079	0.0168	0.1742
7	rs2107473	8762956	1.12	0.604706511137083	3.05	0.586779315918157	0.241764987576265	0.429767068092039	0.1387	0.0532	0.0089	0.0044	0.0218	0.0049	0.0054	0.0204	0.1435	0.0135	0.0187	0.011	0.0897	0.0184	0.0099	0.0055	0.0055	0.0812	0.0885	0.01	0.0062	0.0098	0.0277	0.008	0.0168	0.1738
7	rs17154637	8764246	1.12	0.604706511137083	3.03	0.629303794260587	0.232759609970873	0.370368689147405	0.1388	0.0532	0.0089	0.0044	0.0218	0.0048	0.0055	0.0204	0.1435	0.0135	0.0187	0.0111	0.0897	0.0184	0.0099	0.0055	0.0055	0.0812	0.0884	0.01	0.0062	0.0098	0.0277	0.008	0.0168	0.1737
7	rs7779855	8765540	1.12	0.604706511137083	3.03	0.629303794260587	0.220469870184649	0.35228994966321	0.1388	0.0532	0.0089	0.0044	0.0218	0.0048	0.0055	0.0204	0.1435	0.0136	0.0188	0.0111	0.0898	0.0184	0.0097	0.0055	0.0055	0.0812	0.0885	0.01	0.0062	0.0098	0.0277	0.008	0.0168	0.1737
7	rs12234501	8772150	1.12	0.604706511137083	3.03	0.629303794260587	0.219976136197975	0.359791480993366	0.1388	0.0532	0.0089	0.0044	0.0218	0.0048	0.0055	0.0204	0.1435	0.0136	0.0188	0.011	0.0898	0.0184	0.0097	0.0055	0.0055	0.0812	0.0885	0.01	0.0062	0.0098	0.0277	0.0081	0.0168	0.1734
7	rs4321902	8774344	1.12	0.604706511137083	3.03	0.629303794260587	0.228789877370252	0.387290826145174	0.1388	0.0532	0.0089	0.0044	0.0218	0.0048	0.0055	0.0204	0.1435	0.0136	0.0188	0.011	0.0899	0.0184	0.0097	0.0055	0.0055	0.0812	0.0885	0.01	0.0062	0.0098	0.0277	0.0081	0.0168	0.1733
7	rs79763798	8785709	1.13	0.554827224596281	3.04	0.607799794750251	0.277701818572499	0.518250518041954	0.1407	0.0532	0.0085	0.0045	0.0217	0.0048	0.0055	0.0203	0.1418	0.0139	0.0192	0.0109	0.0913	0.0182	0.0094	0.0052	0.0053	0.0793	0.0904	0.01	0.0063	0.0097	0.0278	0.0081	0.0167	0.1726
7	rs73052270	8785943	1.13	0.554827224596281	3.04	0.607799794750251	0.269497205782371	0.535887583875127	0.141	0.0532	0.0085	0.0045	0.0217	0.0048	0.0055	0.0203	0.1416	0.0139	0.0192	0.0109	0.0915	0.0182	0.0093	0.0052	0.0053	0.079	0.0907	0.01	0.0063	0.0097	0.0278	0.0081	0.0166	0.1726
7	rs886505	8786057	1.13	0.554827224596281	3.04	0.607799794750251	0.246820312487709	0.38473267794117	0.1411	0.0533	0.0085	0.0046	0.0217	0.0048	0.0056	0.0203	0.1414	0.014	0.0193	0.0109	0.0917	0.0181	0.0092	0.0052	0.0053	0.0789	0.0907	0.01	0.0063	0.0097	0.0278	0.0081	0.0166	0.1726
7	rs2349780	8788243	1.13	0.554827224596281	3.04	0.607799794750251	0.214099644316701	0.377849367753773	0.1433	0.0547	0.0082	0.0044	0.0216	0.0047	0.0052	0.02	0.1396	0.014	0.0197	0.0104	0.0928	0.0181	0.0091	0.0047	0.0052	0.0766	0.0929	0.0099	0.0065	0.0093	0.028	0.0079	0.0168	0.1721
7	rs11973770	8788905	1.13	0.554827224596281	3.07	0.546174590811499	0.221005447382095	0.333368589357031	0.1437	0.0552	0.008	0.0044	0.0216	0.0047	0.005	0.0198	0.1391	0.0144	0.0198	0.0102	0.0935	0.0182	0.009	0.0046	0.0051	0.0759	0.0932	0.0098	0.0066	0.0094	0.028	0.0079	0.0168	0.1718
7	rs10240887	8790170	1.13	0.554827224596281	3.07	0.546174590811499	0.248576862443932	0.351791456721756	0.1432	0.056	0.0077	0.0045	0.0217	0.0051	0.0049	0.0194	0.1369	0.0151	0.0201	0.0099	0.0956	0.0183	0.0089	0.0044	0.0049	0.0747	0.0945	0.0098	0.0066	0.0095	0.0283	0.0079	0.0165	0.1709
7	rs75229574	8792148	1.13	0.554827224596281	3.11	0.470604638115432	0.501679010041225	0.425820415342232	0.1443	0.057	0.0072	0.0045	0.0222	0.0056	0.0046	0.0192	0.1363	0.0153	0.0204	0.0099	0.0954	0.0179	0.0085	0.0041	0.0046	0.0731	0.096	0.0097	0.0066	0.009	0.0286	0.0079	0.0168	0.1708
7	rs75491079	8795701	1.13	0.554827224596281	3.12	0.452863978564029	0.516434537546384	0.466794368066354	0.1444	0.057	0.0072	0.0045	0.0223	0.0056	0.0045	0.0191	0.1363	0.0154	0.0204	0.01	0.0954	0.0179	0.0086	0.004	0.0047	0.073	0.0961	0.0097	0.0067	0.0089	0.0287	0.0079	0.0167	0.1706
7	rs10486254	8796378	1.13	0.554827224596281	3.13	0.435575753324506	0.499029677021752	0.391522045866783	0.1444	0.057	0.0072	0.0045	0.0223	0.0057	0.0045	0.0191	0.1363	0.0154	0.0204	0.01	0.0954	0.0179	0.0086	0.004	0.0047	0.073	0.0961	0.0097	0.0067	0.0089	0.0287	0.0079	0.0167	0.1706
7	rs9791719	8797737	1.13	0.554827224596281	3.14	0.418735639412168	0.462226180804162	0.266610995120103	0.1444	0.0573	0.0071	0.0045	0.0224	0.0057	0.0045	0.0192	0.1362	0.0154	0.0204	0.0099	0.0954	0.0179	0.0086	0.004	0.0046	0.073	0.0961	0.0098	0.0068	0.0088	0.0287	0.0079	0.0167	0.1705
7	rs17335029	8798271	1.13	0.554827224596281	3.16	0.386381943985473	0.484951884203409	0.265693967193314	0.1444	0.0573	0.0071	0.0045	0.0224	0.0057	0.0045	0.0192	0.1361	0.0155	0.0204	0.01	0.0955	0.018	0.0086	0.004	0.0046	0.073	0.0961	0.0098	0.0068	0.0088	0.0287	0.0078	0.0167	0.1705
7	rs117078343	8798740	1.13	0.554827224596281	3.16	0.386381943985473	0.510813516736425	0.285154906800068	0.1443	0.0573	0.0071	0.0045	0.0224	0.0057	0.0045	0.0192	0.1361	0.0155	0.0205	0.0101	0.0956	0.018	0.0086	0.004	0.0046	0.0728	0.0961	0.0098	0.0069	0.0088	0.0287	0.008	0.0167	0.1701
7	rs6963280	8799299	1.13	0.554827224596281	3.19	0.341098255896361	0.522728850856346	0.265693967193314	0.1443	0.0573	0.0071	0.0045	0.0224	0.0058	0.0045	0.0192	0.1361	0.0156	0.0205	0.0101	0.0956	0.018	0.0086	0.004	0.0046	0.0728	0.096	0.0098	0.0069	0.0088	0.0286	0.0079	0.0167	0.1701
7	rs6973037	8800804	1.13	0.554827224596281	3.2	0.326850259155197	0.538361826365161	0.281182320771671	0.1449	0.0571	0.007	0.0045	0.0224	0.0058	0.0047	0.0194	0.1363	0.0157	0.0205	0.01	0.0959	0.0179	0.0085	0.004	0.0045	0.0726	0.0961	0.0099	0.0071	0.0086	0.0286	0.0079	0.0165	0.1693
7	rs78014600	8815354	1.12	0.604706511137083	3.22	0.299593947381755	0.570279258724574	0.283984731142961	0.1455	0.0573	0.0068	0.0043	0.0224	0.006	0.0046	0.0194	0.137	0.016	0.0205	0.0097	0.0963	0.018	0.0087	0.004	0.0045	0.0718	0.0963	0.01	0.0075	0.0082	0.0283	0.008	0.0162	0.1688
7	rs34473108	8822956	1.12	0.604706511137083	3.24	0.273955600409011	0.569943741502414	0.223418897183635	0.1458	0.0573	0.0068	0.0043	0.0223	0.006	0.0047	0.0195	0.1372	0.016	0.0205	0.0096	0.0965	0.018	0.0087	0.004	0.0045	0.0716	0.0963	0.01	0.0076	0.0081	0.0281	0.0079	0.0161	0.1686
7	rs4725130	8825091	1.12	0.604706511137083	3.24	0.273955600409011	0.562785808718239	0.203452383151327	0.1458	0.0573	0.0068	0.0043	0.0223	0.006	0.0047	0.0195	0.1372	0.0161	0.0205	0.0096	0.0965	0.018	0.0087	0.004	0.0045	0.0715	0.0963	0.01	0.0077	0.0081	0.0281	0.008	0.0161	0.1686
7	rs13226663	8825260	1.12	0.604706511137083	3.24	0.273955600409011	0.562119007100172	0.202507155376648	0.1458	0.0574	0.0068	0.0043	0.0223	0.006	0.0047	0.0195	0.1372	0.0161	0.0205	0.0096	0.0965	0.018	0.0087	0.004	0.0045	0.0715	0.0963	0.01	0.0077	0.0081	0.0281	0.008	0.0161	0.1686
7	rs6944987	8835856	1.12	0.604706511137083	3.26	0.249891789602986	0.598927761892201	0.183105595958384	0.1458	0.0573	0.0068	0.0043	0.0223	0.006	0.0046	0.0196	0.1374	0.016	0.0204	0.0096	0.0967	0.0181	0.0088	0.004	0.0044	0.0714	0.0965	0.0099	0.0077	0.008	0.0279	0.008	0.0162	0.1685
7	rs73056044	8838760	1.12	0.604706511137083	3.26	0.249891789602986	0.606916589772829	0.182801415270337	0.1458	0.0573	0.0068	0.0043	0.0223	0.006	0.0046	0.0196	0.1375	0.016	0.0204	0.0095	0.0968	0.0181	0.0088	0.004	0.0044	0.0713	0.0965	0.0099	0.0077	0.0079	0.0279	0.008	0.0162	0.1684
7	rs71534614	8846440	1.12	0.604706511137083	3.27	0.2384362992664	0.605466717311101	0.17385706294121	0.1461	0.0573	0.0069	0.0043	0.0223	0.006	0.0045	0.0197	0.1377	0.0159	0.0203	0.0095	0.0968	0.0181	0.0088	0.004	0.0044	0.0712	0.0965	0.0099	0.0077	0.0078	0.0278	0.008	0.0163	0.1681
7	rs66482130	8848053	1.12	0.604706511137083	3.27	0.2384362992664	0.602916070600112	0.167423667805137	0.1461	0.0573	0.0069	0.0043	0.0223	0.006	0.0045	0.0197	0.1377	0.0159	0.0203	0.0095	0.0968	0.0181	0.0088	0.004	0.0044	0.0712	0.0965	0.0099	0.0077	0.0078	0.0278	0.008	0.0164	0.1681
7	rs1034756	8850990	1.11	0.657414555049712	3.3	0.2063056077908	0.576873997256201	0.0977511031139931	0.1465	0.0573	0.007	0.0044	0.0223	0.006	0.0044	0.02	0.1384	0.0154	0.0202	0.0094	0.0969	0.0182	0.009	0.004	0.0043	0.0707	0.0962	0.0099	0.0079	0.0076	0.0277	0.0082	0.0164	0.1677
7	rs77421879	8853975	1.11	0.657414555049712	3.31	0.196320630125924	0.56125271883604	0.0570096677885933	0.1478	0.0577	0.0071	0.0042	0.0221	0.0058	0.004	0.0199	0.139	0.015	0.0196	0.0092	0.0972	0.0183	0.0092	0.0038	0.0043	0.0707	0.0966	0.0097	0.0079	0.0075	0.0277	0.0081	0.0166	0.1671
7	rs17155918	8858590	1.11	0.657414555049712	3.33	0.177401503992083	0.589283119087358	0.0484702906443168	0.148	0.0578	0.0071	0.0041	0.0221	0.0057	0.004	0.02	0.1391	0.0149	0.0195	0.0092	0.0972	0.0184	0.0093	0.0038	0.0042	0.0707	0.0967	0.0097	0.0079	0.0074	0.0277	0.008	0.0167	0.1668
7	rs12112871	8861152	1.11	0.657414555049712	3.34	0.168454672892635	0.584521965403788	0.0458567180137655	0.1482	0.0578	0.007	0.0041	0.0221	0.0057	0.004	0.0201	0.1393	0.0149	0.0195	0.0092	0.0972	0.0185	0.0094	0.0038	0.0042	0.0708	0.0967	0.0097	0.0078	0.0074	0.0278	0.008	0.0167	0.1666
7	rs10252753	8872635	1.11	0.657414555049712	3.34	0.168454672892635	0.49293676905272	0.0405450987432541	0.1484	0.058	0.0073	0.0041	0.022	0.0057	0.004	0.0201	0.1393	0.0148	0.0195	0.0093	0.0971	0.0185	0.0093	0.0038	0.0041	0.0711	0.0967	0.0095	0.0077	0.0077	0.0276	0.008	0.0166	0.1663
7	rs62446469	8875409	1.11	0.657414555049712	3.34	0.168454672892635	0.460043392562063	0.0448640863199299	0.1485	0.0581	0.0074	0.004	0.022	0.0056	0.004	0.02	0.1392	0.0148	0.0194	0.0094	0.0971	0.0184	0.0092	0.0038	0.0041	0.0712	0.0967	0.0095	0.0077	0.0078	0.0276	0.0079	0.0166	0.1661
7	rs17156351	8881347	1.11	0.657414555049712	3.34	0.168454672892635	0.437016694658879	0.0438235762824547	0.1485	0.0582	0.0075	0.004	0.022	0.0056	0.004	0.02	0.1393	0.0147	0.0194	0.0094	0.0972	0.0185	0.0093	0.0038	0.0041	0.0712	0.0967	0.0094	0.0077	0.0078	0.0276	0.008	0.0166	0.1658
7	rs117608051	8882727	1.11	0.657414555049712	3.34	0.168454672892635	0.439322778123977	0.0487110428796744	0.1485	0.0582	0.0075	0.004	0.022	0.0056	0.004	0.02	0.1393	0.0148	0.0194	0.0094	0.0972	0.0185	0.0093	0.0038	0.0041	0.0712	0.0967	0.0094	0.0077	0.0078	0.0276	0.0079	0.0165	0.1657
7	rs61014201	8884462	1.11	0.657414555049712	3.34	0.168454672892635	0.429431638697491	0.0445160453611691	0.1485	0.0582	0.0075	0.004	0.022	0.0056	0.004	0.02	0.1393	0.0147	0.0194	0.0094	0.0973	0.0185	0.0093	0.0038	0.0041	0.0713	0.0967	0.0094	0.0077	0.0078	0.0277	0.0079	0.0165	0.1656
7	rs78653583	8884707	1.11	0.657414555049712	3.34	0.168454672892635	0.429256024631031	0.0456808493126426	0.1485	0.0582	0.0075	0.004	0.022	0.0056	0.004	0.02	0.1393	0.0147	0.0194	0.0094	0.0973	0.0185	0.0093	0.0038	0.0041	0.0713	0.0967	0.0094	0.0077	0.0078	0.0277	0.0079	0.0165	0.1656
7	rs76712087	8884722	1.11	0.657414555049712	3.34	0.168454672892635	0.429256024631031	0.0457980619127891	0.1485	0.0582	0.0075	0.004	0.022	0.0056	0.004	0.02	0.1393	0.0147	0.0194	0.0094	0.0973	0.0185	0.0093	0.0038	0.0041	0.0713	0.0967	0.0094	0.0077	0.0078	0.0277	0.0079	0.0165	0.1656
7	rs117609506	8889709	1.11	0.657414555049712	3.34	0.168454672892635	0.403886584991391	0.0482900699995543	0.1486	0.0583	0.0076	0.004	0.022	0.0056	0.0041	0.0199	0.1393	0.0147	0.0194	0.0094	0.0973	0.0184	0.0094	0.0039	0.0042	0.0714	0.0966	0.0094	0.0077	0.0078	0.0277	0.008	0.0161	0.1654
7	rs10486264	8894344	1.11	0.657414555049712	3.34	0.168454672892635	0.417397986553619	0.0495577887879755	0.1492	0.059	0.008	0.004	0.022	0.0056	0.0042	0.0193	0.1392	0.0145	0.0192	0.0094	0.0975	0.0182	0.0099	0.0038	0.0042	0.0732	0.0962	0.0092	0.0076	0.0078	0.0277	0.0079	0.0154	0.164
7	rs7778605	8895873	1.11	0.657414555049712	3.35	0.159841057206343	0.388201293218964	0.0682804632597533	0.1486	0.0591	0.0082	0.0041	0.022	0.0058	0.0044	0.0192	0.139	0.0149	0.0192	0.0094	0.0974	0.0181	0.01	0.0043	0.0042	0.0734	0.0963	0.0092	0.0076	0.0078	0.0271	0.008	0.0154	0.1635
7	rs6964135	8896639	1.11	0.657414555049712	3.35	0.159841057206343	0.400713191797442	0.0783131756730499	0.1486	0.0591	0.0082	0.004	0.022	0.0057	0.0044	0.0192	0.139	0.0149	0.0192	0.0094	0.0975	0.0181	0.01	0.0043	0.0042	0.0735	0.0963	0.0091	0.0076	0.0078	0.0271	0.008	0.0154	0.1634
7	rs76960809	8905597	1.09	0.771508143262462	3.36	0.151554094423325	0.581335260181742	0.17685467971828	0.1486	0.0587	0.0087	0.004	0.0221	0.005	0.0043	0.0183	0.1384	0.0148	0.0188	0.0094	0.0995	0.0177	0.0108	0.0042	0.0039	0.0769	0.097	0.0083	0.0077	0.0079	0.027	0.0078	0.0152	0.1611
7	rs13240191	8913768	1.09	0.771508143262462	3.37	0.143587140072381	0.590510311832377	0.181485307142046	0.1486	0.0587	0.0088	0.004	0.022	0.005	0.0043	0.0183	0.1383	0.0148	0.0187	0.0094	0.0996	0.0177	0.0109	0.0041	0.0039	0.0771	0.0971	0.0082	0.0077	0.0079	0.027	0.0079	0.0152	0.1608
7	rs72573135	8915037	1.09	0.771508143262462	3.36	0.151554094423325	0.601126696650472	0.184019178065033	0.1487	0.0587	0.0088	0.0041	0.022	0.005	0.0043	0.0182	0.1383	0.0148	0.0187	0.0094	0.0996	0.0177	0.0109	0.0041	0.0039	0.077	0.0971	0.0083	0.0077	0.0079	0.027	0.0079	0.0152	0.1608
7	rs17156731	8920903	1.09	0.771508143262462	3.37	0.143587140072381	0.649225614323695	0.178360128274988	0.1487	0.0588	0.0087	0.004	0.0221	0.005	0.0043	0.0182	0.1387	0.0149	0.0187	0.0093	0.0995	0.0177	0.011	0.0041	0.0037	0.0769	0.0974	0.0082	0.0077	0.0078	0.0269	0.0079	0.0151	0.1609
7	rs66577692	8921848	1.09	0.771508143262462	3.37	0.143587140072381	0.656868712259344	0.173956696920553	0.1487	0.0589	0.0086	0.0039	0.0221	0.0049	0.0043	0.0182	0.1386	0.0149	0.0187	0.0092	0.0995	0.0177	0.011	0.0041	0.0037	0.077	0.0974	0.0082	0.0077	0.0078	0.0269	0.0078	0.0151	0.1609
7	rs6951882	8925788	1.09	0.771508143262462	3.37	0.143587140072381	0.650508531942812	0.181687572606014	0.1487	0.0589	0.0087	0.0039	0.0221	0.0048	0.0042	0.0181	0.1386	0.015	0.0188	0.0092	0.0995	0.0176	0.011	0.0041	0.0037	0.0772	0.0976	0.0081	0.0078	0.0078	0.0269	0.0078	0.015	0.1608
7	rs111842200	8927104	1.09	0.771508143262462	3.38	0.135933471893229	0.666353307739903	0.203978145198767	0.1487	0.0589	0.0087	0.0039	0.0221	0.0048	0.0042	0.0181	0.1386	0.015	0.0188	0.0092	0.0995	0.0175	0.011	0.0041	0.0038	0.0773	0.0977	0.0081	0.0078	0.0078	0.0269	0.0078	0.015	0.1607
7	rs79716256	8936663	1.09	0.771508143262462	3.39	0.128586294370088	0.705789042969981	0.22179471331905	0.1488	0.0591	0.0088	0.0039	0.0219	0.0047	0.0041	0.018	0.1385	0.0151	0.0188	0.0093	0.0993	0.0171	0.011	0.0041	0.0039	0.0776	0.0979	0.008	0.008	0.0078	0.027	0.0079	0.0149	0.1603
7	rs62446540	8946638	1.09	0.771508143262462	3.39	0.128586294370088	0.76874193904617	0.282115512348375	0.1488	0.0593	0.0089	0.0038	0.0219	0.0046	0.004	0.018	0.1385	0.0153	0.0189	0.0094	0.0991	0.0166	0.011	0.0041	0.004	0.0781	0.0982	0.0079	0.0081	0.0077	0.027	0.008	0.0148	0.1599
7	rs12702794	8947944	1.09	0.771508143262462	3.39	0.128586294370088	0.75825121273081	0.261123639113878	0.1488	0.0593	0.0089	0.0039	0.0219	0.0046	0.004	0.018	0.1384	0.0153	0.0189	0.0094	0.0991	0.0166	0.011	0.0041	0.004	0.0781	0.0982	0.0079	0.0081	0.0077	0.0269	0.008	0.0148	0.1598
7	rs1035679	8948433	1.09	0.771508143262462	3.39	0.128586294370088	0.769817526848991	0.261579556420856	0.1488	0.0592	0.0089	0.0039	0.0219	0.0046	0.004	0.0182	0.1384	0.0153	0.0189	0.0094	0.099	0.0166	0.011	0.0042	0.004	0.0781	0.0982	0.0079	0.0081	0.0077	0.0269	0.008	0.0148	0.1598
7	rs62446544	8950148	1.09	0.771508143262462	3.39	0.128586294370088	0.792244507189117	0.29421410445727	0.1488	0.0592	0.0089	0.0039	0.0219	0.0046	0.004	0.0181	0.1384	0.0153	0.0189	0.0094	0.099	0.0165	0.011	0.0042	0.004	0.0782	0.0982	0.0079	0.0081	0.0077	0.0269	0.008	0.0148	0.1597
7	rs12702798	8952451	1.09	0.771508143262462	3.39	0.128586294370088	0.824030039539351	0.33631659980073	0.1487	0.0593	0.009	0.0039	0.022	0.0046	0.004	0.0181	0.1383	0.0153	0.0189	0.0094	0.0989	0.0164	0.011	0.0042	0.0041	0.0783	0.0981	0.0079	0.0081	0.0077	0.027	0.008	0.0148	0.1595
7	rs4725146	8960883	1.09	0.771508143262462	3.39	0.128586294370088	0.807873729429529	0.378739687126192	0.1483	0.0596	0.0093	0.0041	0.022	0.0045	0.0041	0.0181	0.1379	0.0154	0.019	0.0095	0.0988	0.0163	0.0109	0.0043	0.0042	0.0786	0.098	0.0079	0.0082	0.0078	0.027	0.0081	0.0149	0.1588
7	rs73241235	8961551	1.09	0.771508143262462	3.4	0.121538743628758	0.803327684432395	0.361799479870693	0.1483	0.0596	0.0093	0.0041	0.022	0.0045	0.0041	0.0181	0.1379	0.0154	0.019	0.0095	0.0988	0.0163	0.0109	0.0043	0.0042	0.0786	0.098	0.0079	0.0082	0.0078	0.027	0.0081	0.0149	0.1588
7	rs16874702	8963779	1.09	0.771508143262462	3.4	0.121538743628758	0.79676339700299	0.335824740648384	0.1482	0.0595	0.0093	0.0041	0.0221	0.0045	0.0042	0.0181	0.1377	0.0154	0.019	0.0095	0.099	0.0163	0.0109	0.0044	0.0043	0.0786	0.0979	0.0079	0.0086	0.0078	0.027	0.0081	0.0149	0.1585
7	rs17336154	8965388	1.09	0.771508143262462	3.4	0.121538743628758	0.825217600239456	0.381796655269612	0.1481	0.0595	0.0093	0.0042	0.0221	0.0045	0.0042	0.0181	0.1376	0.0153	0.019	0.0096	0.0989	0.0163	0.011	0.0044	0.0043	0.0786	0.0979	0.0079	0.0086	0.0078	0.027	0.0082	0.0149	0.1584
7	rs17336294	8973489	1.08	0.832982220188166	3.42	0.108314757127468	0.856752619217203	0.369104958407248	0.148	0.0596	0.0094	0.0043	0.0222	0.0044	0.0042	0.018	0.1375	0.0153	0.0191	0.0097	0.0988	0.0162	0.011	0.0044	0.0043	0.0786	0.0978	0.0079	0.0086	0.0078	0.0271	0.0082	0.0149	0.1583
7	rs77155399	8974080	1.08	0.832982220188166	3.41	0.114783892697204	0.864896714657049	0.393706729342661	0.1479	0.0597	0.0095	0.0043	0.0222	0.0044	0.0042	0.018	0.1374	0.0153	0.0191	0.0097	0.0988	0.0162	0.011	0.0044	0.0043	0.0786	0.0977	0.0079	0.0086	0.0078	0.0271	0.0082	0.0149	0.1584
7	rs10241874	8975651	1.08	0.832982220188166	3.42	0.108314757127468	0.862877806275964	0.393578125491119	0.1479	0.0597	0.0095	0.0043	0.0222	0.0044	0.0042	0.018	0.1374	0.0153	0.0191	0.0097	0.0988	0.0162	0.011	0.0044	0.0043	0.0785	0.0977	0.0079	0.0086	0.0078	0.0271	0.0082	0.0149	0.1584
7	rs76204301	8977261	1.08	0.832982220188166	3.42	0.108314757127468	0.911383896503181	0.423194769970787	0.1478	0.0596	0.0096	0.0044	0.0222	0.0044	0.0043	0.018	0.1375	0.0153	0.0192	0.0098	0.0987	0.0163	0.0109	0.0045	0.0044	0.0784	0.0973	0.008	0.0085	0.0078	0.0271	0.0082	0.015	0.1585
7	rs75430260	8978231	1.08	0.832982220188166	3.41	0.114783892697204	0.98381814800384	0.433987584331705	0.1478	0.0596	0.0096	0.0045	0.0222	0.0044	0.0043	0.018	0.1376	0.0153	0.0193	0.0099	0.0987	0.0163	0.0109	0.0045	0.0044	0.0783	0.0972	0.0078	0.0085	0.0078	0.027	0.0081	0.015	0.1585
7	rs76168690	8978245	1.08	0.832982220188166	3.41	0.114783892697204	0.985353226075033	0.433855526013358	0.1478	0.0596	0.0096	0.0045	0.0222	0.0044	0.0043	0.018	0.1376	0.0153	0.0193	0.0099	0.0987	0.0163	0.0109	0.0045	0.0044	0.0783	0.0972	0.0078	0.0085	0.0078	0.027	0.0081	0.015	0.1585
7	rs74502274	8979628	1.08	0.832982220188166	3.4	0.121538743628758	1.06818780912752	0.437689575104006	0.1478	0.0596	0.0097	0.0046	0.0221	0.0044	0.0044	0.018	0.1377	0.0153	0.0193	0.0099	0.0987	0.0163	0.0109	0.0045	0.0044	0.0783	0.097	0.0078	0.0085	0.0076	0.027	0.0082	0.015	0.1587
7	rs10274014	8979839	1.08	0.832982220188166	3.4	0.121538743628758	0.959897183789611	0.399893319376163	0.1478	0.0596	0.0094	0.0046	0.0221	0.0044	0.0044	0.018	0.1379	0.0153	0.0193	0.0099	0.0988	0.0163	0.0109	0.0045	0.0044	0.0783	0.097	0.0078	0.0085	0.0076	0.027	0.0082	0.015	0.1587
7	rs10229460	8987835	1.09	0.771508143262462	3.4	0.121538743628758	1.04292243012388	0.85260633064038	0.1472	0.0597	0.0093	0.0047	0.0215	0.0043	0.0045	0.018	0.1374	0.0155	0.0194	0.0103	0.098	0.0164	0.0109	0.0048	0.0044	0.0787	0.097	0.0079	0.0084	0.0079	0.0268	0.0084	0.0152	0.1587
7	rs56364647	8991773	1.09	0.771508143262462	3.4	0.121538743628758	1.03603467483801	1.13143457635693	0.1469	0.06	0.0092	0.0048	0.0215	0.0041	0.0046	0.018	0.1368	0.0156	0.0195	0.0105	0.0985	0.0164	0.0106	0.0049	0.0045	0.0792	0.096	0.0079	0.0082	0.0082	0.0267	0.0087	0.0152	0.1588
7	rs4033270	8998665	1.09	0.771508143262462	3.4	0.121538743628758	1.068628590527	1.61117778155251	0.146	0.0603	0.0092	0.0048	0.0216	0.0042	0.0048	0.018	0.1365	0.0159	0.0196	0.0107	0.0985	0.0165	0.0107	0.005	0.0046	0.0791	0.0953	0.008	0.008	0.0084	0.0268	0.009	0.0153	0.1583
7	rs17157663	8998976	1.09	0.771508143262462	3.4	0.121538743628758	1.06748271071504	1.63100429683416	0.146	0.0604	0.0092	0.0048	0.0216	0.0042	0.0048	0.018	0.1365	0.0159	0.0196	0.0107	0.0985	0.0165	0.0108	0.005	0.0046	0.0792	0.0953	0.008	0.008	0.0084	0.0268	0.009	0.0153	0.1583
7	rs6973922	8999139	1.09	0.771508143262462	3.4	0.121538743628758	1.07949475747876	1.66308218814701	0.146	0.0604	0.0092	0.0049	0.0216	0.0042	0.0048	0.018	0.1365	0.0159	0.0196	0.0107	0.0985	0.0165	0.0108	0.005	0.0046	0.0792	0.0952	0.008	0.0079	0.0084	0.0268	0.009	0.0153	0.1583
7	rs79137520	9002735	1.09	0.771508143262462	3.4	0.121538743628758	1.53784185093637	2.48826234053286	0.1455	0.0606	0.0092	0.0049	0.0216	0.0043	0.0048	0.018	0.1365	0.016	0.0197	0.0107	0.0985	0.0165	0.0109	0.0051	0.0046	0.0788	0.0949	0.0079	0.0079	0.0085	0.0266	0.0091	0.0154	0.1582
7	rs6961566	9006896	1.09	0.771508143262462	3.35	0.159841057206343	1.24643055793042	2.26571430951665	0.1415	0.0622	0.0093	0.0053	0.0218	0.0052	0.0051	0.0183	0.1368	0.0164	0.0203	0.0107	0.0991	0.0164	0.0112	0.0058	0.0054	0.0761	0.0929	0.008	0.0078	0.0092	0.0255	0.0105	0.0165	0.1574
7	rs6976963	9010195	1.09	0.771508143262462	3.35	0.159841057206343	1.17741090846044	2.05922720153947	0.1414	0.0623	0.0094	0.0053	0.0218	0.0052	0.0051	0.0183	0.1367	0.0164	0.0203	0.0107	0.0992	0.0164	0.0112	0.0059	0.0054	0.0757	0.0925	0.008	0.0078	0.0093	0.0254	0.0106	0.0165	0.1578
7	rs6959898	9010322	1.09	0.771508143262462	3.35	0.159841057206343	1.2020635735948	2.0871487487926	0.1414	0.0623	0.0094	0.0053	0.0218	0.0052	0.0051	0.0183	0.1367	0.0164	0.0203	0.0107	0.0992	0.0164	0.0112	0.0059	0.0054	0.0757	0.0925	0.008	0.0078	0.0093	0.0254	0.0106	0.0165	0.1578
7	rs57734199	9012092	1.09	0.771508143262462	3.35	0.159841057206343	1.27427293189933	2.31480211628088	0.1415	0.0624	0.0094	0.0053	0.0219	0.0052	0.0051	0.0182	0.1368	0.0164	0.0203	0.0107	0.0992	0.0164	0.0111	0.0059	0.0054	0.0758	0.0922	0.008	0.0079	0.0093	0.0254	0.0105	0.0165	0.1576
7	rs4720815	9019826	1.1	0.712999886098274	3.35	0.159841057206343	1.88101635488449	2.3281460811066	0.1384	0.0641	0.0085	0.0056	0.022	0.0061	0.0056	0.0175	0.1365	0.0168	0.0197	0.0099	0.0983	0.0153	0.0104	0.0063	0.0061	0.0775	0.0916	0.0075	0.0087	0.0081	0.0252	0.0114	0.0184	0.1589
7	rs7458105	9020630	1.09	0.771508143262462	3.35	0.159841057206343	2.38733388344038	2.53477208237703	0.1378	0.0646	0.0084	0.0056	0.0221	0.0063	0.0058	0.0174	0.1363	0.0169	0.0195	0.0099	0.0979	0.0152	0.0102	0.0063	0.0062	0.0781	0.0916	0.0074	0.0089	0.0079	0.0252	0.0116	0.0188	0.1589
7	rs12702824	9021130	1.09	0.771508143262462	3.35	0.159841057206343	2.42234302692001	2.47904653662813	0.1375	0.0646	0.0083	0.0055	0.0221	0.0064	0.0058	0.0173	0.1363	0.0169	0.0194	0.0098	0.0978	0.0151	0.0102	0.0064	0.0062	0.0782	0.0914	0.0074	0.0089	0.0079	0.0252	0.0116	0.0189	0.159
7	rs9986739	9023566	1.08	0.832982220188166	3.36	0.151554094423325	1.88112510741202	1.77061208454343	0.1371	0.065	0.0082	0.0054	0.0222	0.0065	0.0059	0.0173	0.136	0.0168	0.0193	0.0096	0.0979	0.0151	0.01	0.0064	0.0064	0.0787	0.0912	0.0073	0.0094	0.0083	0.0253	0.0118	0.0187	0.1589
7	rs10234207	9024246	1.08	0.832982220188166	3.36	0.151554094423325	1.79524310349272	1.63535714311418	0.1367	0.065	0.0082	0.0054	0.0222	0.0065	0.006	0.0173	0.1362	0.0168	0.0194	0.0096	0.0979	0.0151	0.0102	0.0064	0.0064	0.0787	0.0912	0.0073	0.0094	0.0083	0.0253	0.0118	0.0188	0.1587
7	rs2192599	9024701	1.08	0.832982220188166	3.36	0.151554094423325	1.80917457633818	1.70085782977261	0.1364	0.0649	0.0082	0.0054	0.0223	0.0065	0.0059	0.0173	0.1363	0.0168	0.0194	0.0097	0.0978	0.0151	0.0101	0.0064	0.0064	0.0791	0.091	0.0074	0.0093	0.0083	0.0253	0.0119	0.0188	0.1589
7	rs56832279	9026617	1.08	0.832982220188166	3.37	0.143587140072381	1.81207269813296	1.8120932534763	0.1363	0.0649	0.0082	0.0053	0.0222	0.0066	0.006	0.0173	0.1361	0.0169	0.0194	0.0096	0.0975	0.0151	0.0101	0.0064	0.0064	0.0801	0.0908	0.0074	0.0091	0.0084	0.0252	0.0119	0.019	0.1588
7	rs2110561	9029273	1.08	0.832982220188166	3.37	0.143587140072381	1.80810160422447	1.78930553000661	0.1363	0.0648	0.0082	0.0054	0.0224	0.0065	0.0062	0.0174	0.1364	0.0169	0.0193	0.0095	0.0977	0.0151	0.01	0.0063	0.0064	0.0803	0.0906	0.0073	0.0089	0.0084	0.0251	0.012	0.0189	0.1586
7	rs3944019	9029406	1.08	0.832982220188166	3.37	0.143587140072381	1.80316876430079	1.83332820006638	0.1362	0.0648	0.0082	0.0054	0.0224	0.0065	0.0062	0.0174	0.1364	0.0169	0.0193	0.0095	0.0977	0.0151	0.01	0.0063	0.0064	0.0804	0.0906	0.0073	0.0089	0.0084	0.0251	0.012	0.0189	0.1586
7	rs77481118	9030708	1.08	0.832982220188166	3.39	0.128586294370088	1.84546167254781	1.88407911145831	0.1361	0.0648	0.0082	0.0054	0.0224	0.0064	0.0062	0.0174	0.1364	0.0169	0.0193	0.0094	0.0978	0.0152	0.01	0.0063	0.0063	0.0803	0.0906	0.0073	0.0089	0.0084	0.0251	0.0119	0.019	0.1586
7	rs12702826	9030786	1.08	0.832982220188166	3.38	0.135933471893229	1.83509946133559	1.87732471150089	0.136	0.0649	0.0082	0.0054	0.0224	0.0064	0.0062	0.0174	0.1365	0.0169	0.0193	0.0094	0.0978	0.0152	0.01	0.0063	0.0063	0.0804	0.0905	0.0073	0.0089	0.0084	0.0251	0.0119	0.019	0.1586
7	rs73070916	9033346	1.08	0.832982220188166	3.38	0.135933471893229	1.6610292965657	1.76303705051226	0.1354	0.0656	0.0079	0.0052	0.0227	0.0062	0.0061	0.0172	0.137	0.0166	0.0192	0.0089	0.0981	0.0154	0.0096	0.0061	0.0063	0.0816	0.091	0.0071	0.0088	0.0084	0.0252	0.0117	0.019	0.1586
7	rs6973586	9033874	1.09	0.771508143262462	3.39	0.128586294370088	1.49851473745624	1.39652468547109	0.1351	0.0659	0.0078	0.0051	0.0227	0.0062	0.0061	0.0172	0.1373	0.0166	0.0191	0.0088	0.0981	0.0153	0.0095	0.006	0.0062	0.0822	0.0911	0.0071	0.0086	0.0084	0.0252	0.0116	0.0191	0.1587
7	rs74628827	9038617	1.09	0.771508143262462	3.38	0.135933471893229	1.44814681269451	1.37718343867547	0.1355	0.0661	0.0076	0.0049	0.0229	0.0058	0.0058	0.017	0.1382	0.0166	0.019	0.0082	0.0991	0.0152	0.009	0.0056	0.0058	0.0834	0.0916	0.0069	0.0085	0.0081	0.025	0.0111	0.019	0.1589
7	rs9886212	9045876	1.09	0.771508143262462	3.38	0.135933471893229	1.39401708064364	1.32246129000025	0.1358	0.0662	0.0076	0.0048	0.0229	0.0057	0.0057	0.017	0.1386	0.0166	0.0189	0.0081	0.0995	0.0152	0.0088	0.0055	0.0057	0.0839	0.0917	0.0069	0.0085	0.008	0.0249	0.0109	0.0189	0.1589
7	rs11983401	9048143	1.1	0.712999886098274	3.39	0.128586294370088	1.1976335450364	1.00058300233131	0.1364	0.0659	0.0075	0.0047	0.023	0.0055	0.0056	0.017	0.1393	0.0165	0.0189	0.008	0.0996	0.0152	0.0086	0.0053	0.0056	0.0845	0.0916	0.0069	0.0085	0.0079	0.0249	0.0108	0.0189	0.1588
7	rs12540575	9051540	1.1	0.712999886098274	3.39	0.128586294370088	1.12519625962197	0.767358460413696	0.1367	0.0658	0.0075	0.0047	0.023	0.0055	0.0056	0.0171	0.1395	0.0165	0.0189	0.0079	0.0996	0.0152	0.0086	0.0052	0.0054	0.0846	0.0918	0.0069	0.0085	0.0078	0.0249	0.0108	0.0189	0.1588
7	rs73249926	9057584	1.1	0.712999886098274	3.39	0.128586294370088	0.987828470556526	0.678799537647998	0.1382	0.0662	0.0073	0.0045	0.0229	0.0051	0.0054	0.0172	0.1402	0.0162	0.0183	0.0077	0.0996	0.0153	0.0082	0.0049	0.0051	0.0848	0.092	0.0067	0.0083	0.0075	0.0248	0.0103	0.0188	0.1599
7	rs10238243	9057647	1.1	0.712999886098274	3.39	0.128586294370088	0.962768411798296	0.659244400901083	0.1382	0.0661	0.0073	0.0045	0.0229	0.0051	0.0054	0.0172	0.1402	0.0162	0.0183	0.0077	0.0996	0.0153	0.0084	0.0049	0.0051	0.0848	0.092	0.0067	0.0083	0.0075	0.0248	0.0103	0.0188	0.1599
7	rs28770301	9060781	1.1	0.712999886098274	3.41	0.114783892697204	0.779759108900126	0.508180183344133	0.1394	0.0659	0.0071	0.0043	0.0228	0.0048	0.0049	0.017	0.1419	0.016	0.0179	0.0076	0.0999	0.0155	0.008	0.0044	0.0047	0.0863	0.0918	0.0066	0.0083	0.0072	0.0248	0.0099	0.0188	0.16
7	rs6954414	9063143	1.1	0.712999886098274	3.41	0.114783892697204	0.824504975822898	0.610584326013425	0.1401	0.0658	0.0071	0.0042	0.0228	0.0047	0.0048	0.0169	0.1421	0.016	0.0179	0.0075	0.0998	0.0154	0.0081	0.0043	0.0046	0.0862	0.0918	0.0066	0.0083	0.0071	0.0248	0.0098	0.0188	0.1601
7	rs10952132	9066820	1.1	0.712999886098274	3.41	0.114783892697204	0.789600677124457	0.58494951809847	0.1427	0.0655	0.0069	0.0039	0.0225	0.0044	0.0044	0.0169	0.1431	0.0158	0.0177	0.0073	0.0999	0.0153	0.0078	0.0039	0.0043	0.0861	0.0923	0.0065	0.0082	0.0069	0.0249	0.0094	0.0187	0.1609
7	rs887939	9069463	1.1	0.712999886098274	3.42	0.108314757127468	0.77443461047771	0.561556464390271	0.1434	0.0657	0.0069	0.0038	0.0222	0.0043	0.0042	0.0168	0.1437	0.0157	0.0176	0.0072	0.0997	0.0152	0.0077	0.0038	0.0041	0.086	0.0923	0.0064	0.0081	0.0067	0.0249	0.0092	0.0187	0.1615
7	rs67279347	9069571	1.1	0.712999886098274	3.4	0.121538743628758	0.795983484860766	0.576558184949954	0.1438	0.0657	0.0069	0.0038	0.0223	0.0043	0.0042	0.0168	0.1437	0.0157	0.0176	0.0072	0.0997	0.0152	0.0077	0.0038	0.0041	0.0859	0.0921	0.0064	0.0081	0.0067	0.0249	0.0092	0.0187	0.1614
7	rs71534634	9069765	1.1	0.712999886098274	3.4	0.121538743628758	0.754209674717884	0.542451798249531	0.1439	0.0657	0.007	0.0038	0.0223	0.0042	0.0042	0.0168	0.1438	0.0156	0.0176	0.0072	0.0997	0.0152	0.0076	0.0038	0.0041	0.0858	0.0922	0.0064	0.008	0.0067	0.0249	0.0092	0.0187	0.1615
7	rs77608657	9071299	1.11	0.657414555049712	3.4	0.121538743628758	0.796919419062517	0.64856719373249	0.144	0.0656	0.007	0.0037	0.0221	0.0041	0.0039	0.0167	0.1442	0.0155	0.0177	0.0072	0.1001	0.0151	0.0075	0.0037	0.004	0.0858	0.0924	0.0064	0.008	0.0066	0.0248	0.0091	0.0186	0.1619
7	rs4291176	9073004	1.11	0.657414555049712	3.4	0.121538743628758	0.804189015123638	0.653535137165175	0.1444	0.0656	0.007	0.0036	0.022	0.0041	0.0036	0.0166	0.1446	0.0154	0.0177	0.0072	0.1005	0.0151	0.0075	0.0036	0.004	0.0858	0.0924	0.0064	0.0079	0.0065	0.0248	0.009	0.0185	0.1623
7	rs6959833	9073940	1.1	0.712999886098274	3.4	0.121538743628758	0.767360004333641	0.429240282386569	0.1444	0.0656	0.007	0.0036	0.0219	0.0041	0.0035	0.0166	0.1448	0.0153	0.0177	0.0072	0.1007	0.015	0.0074	0.0035	0.004	0.0858	0.0925	0.0064	0.0079	0.0064	0.0247	0.0089	0.0185	0.1626
7	rs12537711	9074621	1.1	0.712999886098274	3.4	0.121538743628758	0.785797190740887	0.401444110477265	0.1444	0.0656	0.007	0.0036	0.0219	0.0041	0.0034	0.0166	0.1453	0.0153	0.0177	0.0071	0.1005	0.015	0.0075	0.0035	0.0039	0.0858	0.0923	0.0064	0.0079	0.0064	0.0247	0.009	0.0185	0.1627
7	rs12702842	9079397	1.11	0.657414555049712	3.4	0.121538743628758	0.775128209988812	0.394349922762874	0.1448	0.0653	0.0068	0.0036	0.0217	0.0039	0.0034	0.0166	0.1469	0.0152	0.0176	0.0068	0.1006	0.0151	0.0072	0.0034	0.0039	0.0864	0.0916	0.0063	0.0077	0.0062	0.0246	0.0087	0.0184	0.1636
7	rs10952137	9087981	1.12	0.604706511137083	3.4	0.121538743628758	0.653363571117924	0.389212526305506	0.1452	0.0646	0.0069	0.0036	0.0216	0.0038	0.0033	0.0168	0.1483	0.0152	0.0174	0.0068	0.1004	0.0153	0.0072	0.0033	0.0039	0.0867	0.0906	0.0063	0.0076	0.0061	0.0246	0.0083	0.0183	0.164
7	rs245664	9089477	1.12	0.604706511137083	3.39	0.128586294370088	0.579778761478843	0.419133703803598	0.1453	0.0637	0.0069	0.0035	0.0216	0.0037	0.0035	0.017	0.1497	0.0152	0.0173	0.0069	0.1001	0.0156	0.0071	0.0032	0.0038	0.0872	0.0892	0.0063	0.0075	0.0061	0.0245	0.0081	0.0185	0.1648
7	rs6953783	9092925	1.13	0.554827224596281	3.39	0.128586294370088	0.660166974722014	0.397054497702307	0.146	0.0629	0.0068	0.0034	0.0214	0.0036	0.0038	0.0172	0.1515	0.0152	0.0172	0.0069	0.099	0.0157	0.0071	0.003	0.0037	0.0862	0.0886	0.0062	0.0072	0.006	0.0243	0.0079	0.0186	0.1671
7	rs79188217	9097117	1.13	0.554827224596281	3.39	0.128586294370088	0.715731507274527	0.433723478454856	0.146	0.0627	0.0068	0.0034	0.0214	0.0036	0.0039	0.0172	0.1515	0.0153	0.0171	0.0068	0.0989	0.0157	0.007	0.003	0.0037	0.086	0.0885	0.0062	0.0072	0.006	0.0243	0.0079	0.0186	0.1675
7	rs12536108	9099713	1.13	0.554827224596281	3.37	0.143587140072381	0.668373080291857	0.394735978039587	0.1461	0.0625	0.0068	0.0034	0.0214	0.0036	0.0039	0.0173	0.1516	0.0153	0.0171	0.0068	0.0989	0.0157	0.007	0.0029	0.0037	0.086	0.0887	0.0062	0.0072	0.006	0.0242	0.0079	0.0186	0.1676
7	rs73060489	9101144	1.13	0.554827224596281	3.33	0.177401503992083	0.617179975750701	0.36305609007828	0.146	0.0625	0.0068	0.0034	0.0213	0.0036	0.0039	0.0173	0.1517	0.0154	0.0172	0.0068	0.0986	0.0156	0.007	0.0029	0.0037	0.0859	0.0887	0.0063	0.0072	0.006	0.0242	0.0079	0.0185	0.1678
7	rs79669484	9101888	1.13	0.554827224596281	3.33	0.177401503992083	0.626961248647291	0.363936452423715	0.146	0.0625	0.0069	0.0034	0.0213	0.0036	0.0039	0.0173	0.1517	0.0154	0.0173	0.0068	0.0985	0.0156	0.007	0.0029	0.0037	0.0859	0.0888	0.0063	0.0072	0.006	0.0242	0.0079	0.0185	0.1678
7	rs2214675	9104184	1.13	0.554827224596281	3.33	0.177401503992083	0.643963480201676	0.368473550370898	0.1458	0.0625	0.0069	0.0034	0.0213	0.0036	0.004	0.0172	0.1521	0.0155	0.0173	0.0067	0.0983	0.0156	0.0069	0.0029	0.0037	0.0858	0.0887	0.0063	0.0071	0.006	0.0242	0.008	0.0184	0.1681
7	rs2189866	9104692	1.13	0.554827224596281	3.33	0.177401503992083	0.634272862692659	0.347190016737816	0.1457	0.0624	0.007	0.0034	0.0213	0.0036	0.004	0.0172	0.1521	0.0155	0.0173	0.0067	0.0982	0.0156	0.0068	0.0029	0.0037	0.0858	0.0887	0.0063	0.0071	0.006	0.0242	0.008	0.0184	0.1683
7	rs34831512	9104908	1.13	0.554827224596281	3.33	0.177401503992083	0.648727012260057	0.352663952025324	0.1457	0.0624	0.007	0.0034	0.0213	0.0036	0.004	0.0171	0.1521	0.0155	0.0174	0.0067	0.0982	0.0157	0.0069	0.0029	0.0037	0.0858	0.0886	0.0063	0.0071	0.006	0.0242	0.008	0.0184	0.1683
7	rs17158999	9110689	1.14	0.507725131913635	3.33	0.177401503992083	0.608783058739441	0.341246656018996	0.1455	0.0619	0.0068	0.0034	0.0213	0.0036	0.004	0.0171	0.1522	0.0155	0.0175	0.0065	0.0982	0.0157	0.0068	0.003	0.0037	0.0861	0.0881	0.0066	0.0072	0.0061	0.0243	0.0081	0.0185	0.1686
7	rs59794319	9111296	1.14	0.507725131913635	3.33	0.177401503992083	0.625139400980225	0.396410088724221	0.1454	0.062	0.0068	0.0034	0.0213	0.0036	0.004	0.0171	0.1523	0.0155	0.0175	0.0065	0.0982	0.0157	0.0068	0.003	0.0037	0.0861	0.088	0.0066	0.0072	0.0061	0.0243	0.0081	0.0185	0.1687
7	rs77953018	9116992	1.14	0.507725131913635	3.32	0.186688027238402	0.655007783886069	0.464238178633021	0.1455	0.062	0.0066	0.0034	0.0213	0.0036	0.004	0.017	0.1525	0.0155	0.0175	0.0065	0.0981	0.0157	0.0068	0.003	0.0037	0.0862	0.0878	0.0066	0.0072	0.0062	0.0244	0.0081	0.0185	0.1689
7	rs13247027	9118912	1.14	0.507725131913635	3.32	0.186688027238402	0.635542262097433	0.441134639423571	0.1455	0.0621	0.0064	0.0034	0.0213	0.0035	0.004	0.017	0.1527	0.0154	0.0175	0.0065	0.098	0.0157	0.0068	0.003	0.0037	0.0863	0.0875	0.0066	0.0072	0.0062	0.0245	0.008	0.0184	0.1691
7	rs73062513	9121987	1.15	0.46334549806667	3.32	0.186688027238402	0.468377037144088	0.365824976330354	0.1442	0.0622	0.0063	0.0035	0.0214	0.0034	0.004	0.0171	0.1534	0.015	0.0176	0.0064	0.0973	0.0156	0.0068	0.0031	0.0038	0.087	0.0865	0.0066	0.007	0.0064	0.0248	0.008	0.0185	0.1704
7	rs75485354	9122213	1.16	0.421630287221885	3.32	0.186688027238402	0.448606942754622	0.344462301873044	0.1439	0.0622	0.0063	0.0035	0.0214	0.0033	0.004	0.0171	0.1536	0.0149	0.0176	0.0064	0.0971	0.0155	0.0068	0.0032	0.0038	0.0873	0.0863	0.0066	0.007	0.0065	0.0249	0.008	0.0185	0.1708
7	rs7811399	9123026	1.16	0.421630287221885	3.31	0.196320630125924	0.410728995534554	0.247003115872989	0.1426	0.0618	0.0064	0.0035	0.0213	0.0032	0.004	0.0172	0.1541	0.0146	0.0178	0.0064	0.097	0.0152	0.0068	0.0032	0.0037	0.0881	0.0852	0.0068	0.0069	0.0067	0.0252	0.0079	0.0185	0.1724
7	rs740091	9124433	1.16	0.421630287221885	3.3	0.2063056077908	0.498714729298811	0.305269117735672	0.1414	0.0614	0.0063	0.0033	0.0213	0.0029	0.0041	0.0172	0.1569	0.014	0.0178	0.0065	0.0972	0.0152	0.0066	0.0031	0.0035	0.0886	0.0839	0.0065	0.0066	0.007	0.0249	0.008	0.0184	0.1738
7	rs118113236	9124434	1.16	0.421630287221885	3.3	0.2063056077908	0.498588776976203	0.307902109894629	0.1415	0.0614	0.0063	0.0033	0.0213	0.0029	0.0041	0.0172	0.1568	0.014	0.0178	0.0065	0.0972	0.0152	0.0066	0.0031	0.0035	0.0885	0.084	0.0065	0.0066	0.007	0.0249	0.008	0.0184	0.1739
7	rs1859503	9124908	1.17	0.382518045708746	3.3	0.2063056077908	0.572764951799743	0.306465094689574	0.1416	0.0613	0.0062	0.0033	0.0211	0.0028	0.0041	0.0172	0.1571	0.0139	0.0178	0.0066	0.097	0.0151	0.0066	0.0031	0.0035	0.0885	0.0841	0.0064	0.0066	0.0069	0.0249	0.008	0.0185	0.1742
7	rs10228834	9125752	1.17	0.382518045708746	3.3	0.2063056077908	0.578494423228289	0.241313805565374	0.1414	0.0612	0.0062	0.0033	0.021	0.0028	0.004	0.0171	0.1571	0.0138	0.0176	0.0066	0.097	0.015	0.0064	0.0031	0.0034	0.0891	0.084	0.0064	0.0067	0.007	0.025	0.008	0.0185	0.1748
7	rs7791718	9127173	1.17	0.382518045708746	3.3	0.2063056077908	0.52640652688754	0.212771465328393	0.141	0.0616	0.006	0.0033	0.0209	0.0027	0.0037	0.017	0.1572	0.0138	0.0176	0.0066	0.0975	0.015	0.0064	0.0031	0.0036	0.0889	0.0839	0.0064	0.0067	0.007	0.025	0.0081	0.0185	0.1752
7	rs72575183	9135217	1.17	0.382518045708746	3.31	0.196320630125924	0.58018461741255	0.235336239551216	0.1412	0.0615	0.0058	0.0033	0.0207	0.0023	0.0033	0.0169	0.1572	0.0136	0.0172	0.0067	0.0977	0.0154	0.0062	0.003	0.0037	0.0896	0.0835	0.0064	0.0068	0.007	0.0251	0.0079	0.0185	0.176
7	rs1990048	9136424	1.17	0.382518045708746	3.32	0.186688027238402	0.531523911580671	0.225046943191918	0.141	0.0614	0.0057	0.0034	0.0206	0.0024	0.0034	0.0169	0.1573	0.0136	0.0172	0.0066	0.0974	0.0155	0.0062	0.003	0.0038	0.0897	0.0836	0.0064	0.0068	0.007	0.0252	0.0079	0.0185	0.1762
7	rs2286111	9136820	1.17	0.382518045708746	3.32	0.186688027238402	0.501363259889715	0.209578943971884	0.141	0.0614	0.0056	0.0034	0.0206	0.0025	0.0034	0.0169	0.1573	0.0135	0.0173	0.0066	0.0974	0.0155	0.0061	0.003	0.0038	0.0897	0.0836	0.0064	0.0068	0.007	0.0252	0.0078	0.0185	0.1762
7	rs2286112	9137242	1.17	0.382518045708746	3.32	0.186688027238402	0.500795150215388	0.216301608967598	0.1409	0.0614	0.0056	0.0034	0.0206	0.0025	0.0034	0.0169	0.1574	0.0135	0.0173	0.0066	0.0973	0.0155	0.0061	0.003	0.0038	0.0898	0.0836	0.0064	0.0068	0.007	0.0253	0.0078	0.0184	0.1762
7	rs76666617	9138086	1.17	0.382518045708746	3.32	0.186688027238402	0.506490156165432	0.215015704964201	0.1409	0.0613	0.0056	0.0034	0.0204	0.0025	0.0034	0.0169	0.1574	0.0135	0.0173	0.0066	0.0974	0.0155	0.0061	0.003	0.0038	0.0899	0.0836	0.0065	0.0068	0.007	0.0253	0.0078	0.0184	0.1762
7	rs12702865	9138344	1.17	0.382518045708746	3.32	0.186688027238402	0.512088439842338	0.21170551676307	0.1409	0.0613	0.0056	0.0034	0.0202	0.0025	0.0034	0.0169	0.1575	0.0135	0.0173	0.0066	0.0974	0.0155	0.0061	0.0031	0.0039	0.0899	0.0836	0.0065	0.0068	0.007	0.0254	0.0078	0.0184	0.1762
7	rs74368650	9141841	1.17	0.382518045708746	3.32	0.186688027238402	0.460346255613069	0.223527313617888	0.1409	0.0612	0.0056	0.0034	0.02	0.0025	0.0034	0.0169	0.1576	0.0135	0.0173	0.0066	0.0974	0.0154	0.0061	0.0031	0.0039	0.0902	0.0836	0.0065	0.0069	0.0069	0.0254	0.0078	0.0182	0.1763
7	rs80036781	9144626	1.17	0.382518045708746	3.32	0.186688027238402	0.452503526589901	0.222552184077505	0.1408	0.0612	0.0056	0.0034	0.0199	0.0025	0.0034	0.0169	0.1576	0.0135	0.0173	0.0066	0.0974	0.0154	0.0061	0.0031	0.0039	0.0903	0.0837	0.0065	0.0069	0.0069	0.0254	0.0077	0.0181	0.1764
7	rs75867138	9145853	1.17	0.382518045708746	3.32	0.186688027238402	0.483461733604657	0.230610959567407	0.1407	0.0611	0.0056	0.0036	0.0199	0.0025	0.0035	0.0169	0.1577	0.0135	0.0173	0.0065	0.0974	0.0154	0.0061	0.0031	0.0039	0.0902	0.0837	0.0065	0.0069	0.0069	0.0254	0.0077	0.0181	0.1764
7	rs293162	9150520	1.18	0.345943801679723	3.32	0.186688027238402	0.444667358658548	0.287030238199021	0.1403	0.061	0.0057	0.0035	0.0198	0.0024	0.0036	0.0168	0.1581	0.0133	0.0174	0.0062	0.0973	0.0155	0.006	0.0031	0.0038	0.0911	0.0837	0.0066	0.0068	0.0068	0.0256	0.0076	0.0176	0.1769
7	rs17159532	9155608	1.19	0.311838986457593	3.32	0.186688027238402	0.380944767472522	0.309461137839901	0.1382	0.0623	0.0058	0.0036	0.0195	0.0025	0.0037	0.0166	0.1585	0.0131	0.0178	0.0062	0.0972	0.0162	0.0055	0.0033	0.0039	0.0909	0.0827	0.0066	0.0069	0.0066	0.0265	0.0073	0.0172	0.178
7	rs17159673	9161097	1.19	0.311838986457593	3.32	0.186688027238402	0.419015774005494	0.351666865093201	0.1372	0.0618	0.0058	0.0034	0.0194	0.0025	0.0038	0.0165	0.1584	0.0131	0.0178	0.0061	0.0991	0.0164	0.0054	0.0033	0.0038	0.0912	0.0828	0.0066	0.0069	0.0063	0.0266	0.0072	0.0173	0.1778
7	rs293184	9161198	1.19	0.311838986457593	3.32	0.186688027238402	0.428086174568021	0.353162798546631	0.1372	0.0618	0.0058	0.0034	0.0194	0.0025	0.0038	0.0166	0.1586	0.0131	0.0178	0.0061	0.0991	0.0164	0.0054	0.0033	0.0038	0.091	0.0826	0.0066	0.0069	0.0063	0.0266	0.0072	0.0173	0.1779
7	rs447764	9161829	1.19	0.311838986457593	3.32	0.186688027238402	0.376876365871262	0.353038067993508	0.1382	0.0618	0.0058	0.0034	0.0193	0.0025	0.0038	0.0166	0.1594	0.0131	0.0178	0.0061	0.0962	0.0164	0.0054	0.0033	0.0039	0.091	0.0833	0.0065	0.0069	0.0063	0.0269	0.0072	0.0173	0.178
7	rs118131591	9165400	1.19	0.311838986457593	3.31	0.196320630125924	0.350288322559089	0.383072416048527	0.1374	0.0616	0.0058	0.0034	0.0193	0.0026	0.0038	0.0166	0.1594	0.0132	0.0177	0.0062	0.0954	0.0163	0.0054	0.0034	0.0038	0.0917	0.0834	0.0066	0.0069	0.0063	0.0272	0.0072	0.0174	0.1787
7	rs293192	9168502	1.19	0.311838986457593	3.31	0.196320630125924	0.330978748320898	0.38166914454775	0.1371	0.0616	0.0057	0.0034	0.0192	0.0026	0.0038	0.0165	0.1594	0.0132	0.0176	0.0062	0.0951	0.0163	0.0054	0.0035	0.0038	0.092	0.0835	0.0066	0.0069	0.0062	0.0273	0.0072	0.0174	0.1789
7	rs188374	9169798	1.19	0.311838986457593	3.3	0.2063056077908	0.358630279535221	0.394221260866929	0.1371	0.0617	0.0057	0.0034	0.0192	0.0026	0.0038	0.0166	0.1594	0.0133	0.0176	0.0063	0.0949	0.0163	0.0053	0.0034	0.0037	0.092	0.0834	0.0066	0.0069	0.0062	0.0273	0.0073	0.0174	0.1791
7	rs28564460	9178546	1.2	0.280131383133392	3.3	0.2063056077908	0.319898047392592	0.452046641999105	0.1368	0.0622	0.0058	0.0034	0.0193	0.0028	0.0039	0.0167	0.1595	0.0132	0.0175	0.0066	0.0939	0.0166	0.0052	0.0035	0.0038	0.0919	0.0835	0.0067	0.0069	0.0058	0.0272	0.0073	0.0174	0.1794
7	rs33961043	9179170	1.2	0.280131383133392	3.3	0.2063056077908	0.380999897844676	0.478952083808476	0.1367	0.0622	0.0058	0.0034	0.0193	0.0028	0.0039	0.0167	0.1595	0.0132	0.0175	0.0066	0.0939	0.0165	0.0052	0.0035	0.0038	0.0918	0.0835	0.0066	0.0069	0.0058	0.0271	0.0075	0.0174	0.1794
7	rs737714	9187294	1.2	0.280131383133392	3.3	0.2063056077908	0.404113736919869	0.538818080564019	0.1364	0.0623	0.0058	0.0033	0.0193	0.0028	0.0039	0.0167	0.1595	0.0132	0.0174	0.0066	0.0939	0.0166	0.0052	0.0035	0.0038	0.0918	0.0836	0.0065	0.0068	0.0058	0.0272	0.0075	0.0175	0.1793
7	rs293133	9188752	1.2	0.280131383133392	3.29	0.21664916022799	0.437843829896194	0.632845257090805	0.1364	0.0623	0.0058	0.0033	0.0193	0.0028	0.0039	0.0167	0.1595	0.0132	0.0174	0.0066	0.0939	0.0166	0.0052	0.0035	0.0038	0.0918	0.0836	0.0065	0.0068	0.0058	0.0272	0.0075	0.0175	0.1793
7	rs73072036	9193948	1.2	0.280131383133392	3.29	0.21664916022799	0.479498853488495	0.7535911250794	0.1362	0.0623	0.0058	0.0033	0.0194	0.0028	0.0039	0.0168	0.1594	0.0131	0.0175	0.0067	0.0937	0.0166	0.0052	0.0035	0.0038	0.0919	0.0836	0.0066	0.0068	0.0058	0.0272	0.0075	0.0174	0.1794
7	rs13230374	9195056	1.2	0.280131383133392	3.29	0.21664916022799	0.493500573445412	0.766600612695593	0.1362	0.0623	0.0058	0.0033	0.0194	0.0028	0.0039	0.0168	0.1594	0.0131	0.0175	0.0067	0.0937	0.0166	0.0052	0.0035	0.0038	0.0919	0.0836	0.0066	0.0068	0.0058	0.0272	0.0075	0.0174	0.1794
7	rs444085	9209318	1.22	0.223600634562227	3.27	0.2384362992664	0.35129248160163	0.625307655947901	0.135	0.0645	0.0059	0.0034	0.0207	0.0035	0.0045	0.0173	0.1557	0.0125	0.0188	0.0072	0.088	0.0163	0.0054	0.0039	0.0043	0.0928	0.0852	0.0069	0.0063	0.0059	0.0266	0.0084	0.0151	0.1822
7	rs1581687	9213139	1.22	0.223600634562227	3.27	0.2384362992664	0.261109021076835	0.548194137614623	0.135	0.0645	0.0059	0.0035	0.0207	0.0035	0.0045	0.0173	0.1556	0.0125	0.0188	0.0071	0.0882	0.0163	0.0054	0.0039	0.0043	0.0929	0.0852	0.0069	0.0063	0.0059	0.0266	0.0084	0.0149	0.1822
7	rs387523	9214103	1.23	0.19861485684188	3.27	0.2384362992664	0.285849094399706	0.627479792701359	0.136	0.0648	0.0059	0.0035	0.0207	0.0036	0.0045	0.0174	0.1557	0.0125	0.0188	0.0073	0.0876	0.0164	0.0054	0.0041	0.0043	0.0931	0.0834	0.007	0.0063	0.0061	0.0257	0.0085	0.015	0.1827
7	rs386380	9214117	1.23	0.19861485684188	3.26	0.249891789602986	0.273745185705613	0.600098255123562	0.1361	0.0648	0.0059	0.0035	0.0207	0.0036	0.0045	0.0174	0.1557	0.0125	0.0188	0.0073	0.0875	0.0164	0.0054	0.0041	0.0043	0.0932	0.0834	0.007	0.0063	0.0061	0.0257	0.0085	0.015	0.1827
7	Affx-31094974	9215320	1.23	0.19861485684188	3.26	0.249891789602986	0.275649860644226	0.602392874208329	0.1361	0.0648	0.0059	0.0035	0.0207	0.0036	0.0045	0.0174	0.1557	0.0125	0.0188	0.0073	0.0875	0.0164	0.0054	0.0041	0.0043	0.0932	0.0834	0.007	0.0063	0.0061	0.0257	0.0085	0.015	0.1827
7	rs117342580	9216686	1.23	0.19861485684188	3.26	0.249891789602986	0.281124266541481	0.622992659857389	0.1362	0.0648	0.0059	0.0035	0.0207	0.0036	0.0045	0.0174	0.1557	0.0125	0.0188	0.0073	0.0875	0.0164	0.0054	0.0041	0.0043	0.0932	0.0834	0.007	0.0063	0.0061	0.0257	0.0085	0.015	0.1827
7	rs117537259	9216994	1.23	0.19861485684188	3.26	0.249891789602986	0.280513140849896	0.647837353449546	0.1362	0.0648	0.006	0.0035	0.0207	0.0037	0.0045	0.0174	0.1556	0.0125	0.0188	0.0073	0.0875	0.0163	0.0055	0.0041	0.0043	0.0932	0.0833	0.007	0.0063	0.0061	0.0257	0.0085	0.015	0.1826
7	rs73054468	9219145	1.23	0.19861485684188	3.26	0.249891789602986	0.272309793108643	0.599954910725939	0.1363	0.0648	0.006	0.0035	0.0207	0.0037	0.0045	0.0174	0.1557	0.0125	0.0187	0.0073	0.0873	0.0163	0.0054	0.0041	0.0043	0.0932	0.0831	0.007	0.0063	0.0061	0.0256	0.0085	0.0151	0.183
7	rs1285443	9219665	1.23	0.19861485684188	3.26	0.249891789602986	0.269313325185746	0.588513957939734	0.1363	0.0648	0.006	0.0035	0.0207	0.0037	0.0044	0.0174	0.1557	0.0125	0.0187	0.0073	0.0873	0.0163	0.0054	0.0041	0.0043	0.0932	0.0831	0.007	0.0063	0.0061	0.0256	0.0085	0.0151	0.183
7	rs78907802	9221756	1.23	0.19861485684188	3.26	0.249891789602986	0.268440819463663	0.642296798353956	0.136	0.0648	0.006	0.0035	0.0207	0.0037	0.0044	0.0175	0.1555	0.0125	0.0187	0.0072	0.0874	0.0163	0.0054	0.0041	0.0043	0.0933	0.0832	0.007	0.0063	0.0061	0.0256	0.0084	0.0151	0.1832
7	rs1012977	9222338	1.23	0.19861485684188	3.26	0.249891789602986	0.243762801394318	0.676587558603701	0.1355	0.0649	0.006	0.0035	0.0208	0.0037	0.0043	0.0175	0.1554	0.0125	0.0189	0.0071	0.0877	0.0164	0.0054	0.0041	0.0043	0.0935	0.0833	0.0069	0.0061	0.0061	0.0256	0.0083	0.0151	0.1834
7	rs7796895	9223595	1.23	0.19861485684188	3.26	0.249891789602986	0.194542102637759	0.581959420941947	0.1349	0.065	0.0061	0.0035	0.0206	0.0038	0.0044	0.0174	0.1551	0.0123	0.0189	0.0071	0.0875	0.0167	0.0055	0.0041	0.0043	0.0938	0.0835	0.0069	0.0061	0.0061	0.0256	0.0082	0.0152	0.1838
7	rs1149541	9223721	1.24	0.175701215111077	3.25	0.261729658797372	0.212200940087934	0.611304124352362	0.1349	0.065	0.0061	0.0035	0.0206	0.0038	0.0043	0.0174	0.155	0.0122	0.019	0.0071	0.0874	0.0167	0.0055	0.0042	0.0043	0.0938	0.0835	0.0069	0.0061	0.0062	0.0256	0.0082	0.0151	0.1838
7	rs17160259	9224481	1.25	0.154769873779188	3.28	0.227357389834261	0.144289706680518	0.495834051438081	0.1343	0.0655	0.0062	0.0035	0.0204	0.004	0.0043	0.0174	0.1538	0.0124	0.0192	0.0071	0.0858	0.017	0.0057	0.0043	0.0041	0.0948	0.0839	0.0066	0.0061	0.0064	0.0256	0.0084	0.015	0.1847
7	rs67450712	9232420	1.25	0.154769873779188	3.28	0.227357389834261	0.156439003117858	0.458466719760697	0.1336	0.0661	0.0063	0.0035	0.0203	0.0042	0.0042	0.0175	0.1526	0.0125	0.0193	0.0072	0.0854	0.0169	0.0058	0.0045	0.0039	0.0955	0.0837	0.0064	0.006	0.0064	0.0257	0.0084	0.0147	0.1857
7	rs118187513	9233065	1.25	0.154769873779188	3.27	0.2384362992664	0.164571908318922	0.459404968286183	0.1336	0.0662	0.0063	0.0035	0.0203	0.0042	0.0042	0.0175	0.1526	0.0125	0.0193	0.0072	0.0853	0.0169	0.0058	0.0045	0.0039	0.0955	0.0838	0.0064	0.006	0.0063	0.0257	0.0084	0.0147	0.1858
7	rs1285456	9236165	1.25	0.154769873779188	3.27	0.2384362992664	0.166493899083021	0.476514054630334	0.1335	0.0663	0.0063	0.0035	0.0203	0.0043	0.0042	0.0175	0.1526	0.0124	0.0192	0.0072	0.0852	0.0169	0.0058	0.0044	0.0039	0.0956	0.0839	0.0064	0.006	0.0063	0.0257	0.0084	0.0147	0.1858
7	rs10237920	9245574	1.25	0.154769873779188	3.27	0.2384362992664	0.152613123500091	0.428976954637315	0.1336	0.0664	0.0064	0.0036	0.0202	0.0044	0.0042	0.0175	0.1525	0.0124	0.0192	0.0072	0.0849	0.0168	0.0059	0.0044	0.0039	0.0955	0.0842	0.0064	0.006	0.0063	0.0257	0.0084	0.0147	0.186
7	rs55681011	9249180	1.25	0.154769873779188	3.26	0.249891789602986	0.148547884985946	0.424638333008418	0.1336	0.0665	0.0064	0.0036	0.0202	0.0044	0.0042	0.0175	0.1525	0.0124	0.0192	0.0072	0.0849	0.0168	0.0059	0.0044	0.0039	0.0955	0.0842	0.0064	0.006	0.0063	0.0257	0.0084	0.0147	0.186
7	rs10258159	9256163	1.25	0.154769873779188	3.26	0.249891789602986	0.154519073240277	0.419526246986788	0.1337	0.0666	0.0064	0.0035	0.0202	0.0044	0.004	0.0175	0.1523	0.0124	0.0192	0.0072	0.0849	0.0168	0.0059	0.0044	0.0038	0.0959	0.0842	0.0064	0.0059	0.0062	0.0253	0.0085	0.0146	0.1863
7	rs1285415	9257996	1.25	0.154769873779188	3.26	0.249891789602986	0.164537083759329	0.43068936038078	0.1338	0.0665	0.0064	0.0035	0.0202	0.0044	0.0041	0.0175	0.1522	0.0124	0.0193	0.0072	0.0849	0.0168	0.0059	0.0044	0.0039	0.0959	0.0845	0.0064	0.0059	0.0062	0.0253	0.0085	0.0146	0.1859
7	rs1285407	9266388	1.25	0.154769873779188	3.26	0.249891789602986	0.182857551498217	0.452847845910839	0.1341	0.0664	0.0064	0.0035	0.0202	0.0044	0.004	0.0175	0.1521	0.0124	0.0194	0.0072	0.0848	0.0168	0.006	0.0044	0.0039	0.096	0.0844	0.0064	0.0059	0.0062	0.0251	0.0085	0.0145	0.186
7	rs17204590	9266581	1.25	0.154769873779188	3.25	0.261729658797372	0.182746501811378	0.453114997055582	0.1341	0.0664	0.0064	0.0035	0.0202	0.0044	0.004	0.0175	0.1521	0.0124	0.0194	0.0072	0.0848	0.0168	0.006	0.0045	0.0039	0.096	0.0844	0.0064	0.0059	0.0062	0.0251	0.0085	0.0145	0.186
7	rs34969378	9277955	1.26	0.135727966888585	3.25	0.261729658797372	0.21067277171876	0.525731691767808	0.1341	0.0667	0.0064	0.0035	0.0202	0.0046	0.0041	0.0173	0.1504	0.0124	0.0191	0.0071	0.0844	0.0169	0.0062	0.0046	0.0036	0.097	0.0834	0.0062	0.0059	0.0064	0.0251	0.0084	0.0146	0.1878
7	rs1155196	9283904	1.27	0.118479912290321	3.22	0.299593947381755	0.506680521553669	0.478816553258999	0.134	0.0671	0.0063	0.0033	0.0208	0.005	0.0041	0.0177	0.1473	0.0124	0.0193	0.0067	0.0841	0.017	0.0064	0.0048	0.0031	0.0986	0.0812	0.0063	0.0059	0.0065	0.025	0.0083	0.0143	0.1906
7	rs2699138	9286436	1.27	0.118479912290321	3.2	0.326850259155197	0.50243719983863	0.481800514305484	0.134	0.0671	0.0063	0.0033	0.0208	0.005	0.0042	0.0176	0.1473	0.0124	0.0193	0.0067	0.0841	0.017	0.0065	0.0048	0.0031	0.0987	0.0812	0.0063	0.0059	0.0065	0.025	0.0083	0.0143	0.1906
7	rs28621716	9287828	1.27	0.118479912290321	3.19	0.341098255896361	0.508395352191679	0.472187762703132	0.1339	0.0671	0.0063	0.0033	0.0207	0.0049	0.0041	0.0176	0.1472	0.0124	0.0193	0.0067	0.0842	0.017	0.0065	0.0048	0.0031	0.0987	0.0813	0.0063	0.0059	0.0065	0.0251	0.0083	0.0143	0.1907
7	rs77459860	9308776	1.27	0.118479912290321	3.19	0.341098255896361	0.663904434381952	0.594799962635516	0.1336	0.0674	0.0063	0.0033	0.0209	0.005	0.0043	0.0177	0.1466	0.0127	0.0193	0.0065	0.084	0.0173	0.0064	0.0049	0.003	0.0982	0.0805	0.0066	0.0059	0.0064	0.0254	0.0082	0.0143	0.1915
7	rs117696186	9311900	1.27	0.118479912290321	3.19	0.341098255896361	0.659592827240831	0.590940743840993	0.1336	0.0674	0.0063	0.0033	0.0209	0.005	0.0043	0.0177	0.1466	0.0127	0.0193	0.0064	0.084	0.0174	0.0065	0.0049	0.003	0.0982	0.0805	0.0066	0.0059	0.0063	0.0254	0.0082	0.0143	0.1915
7	rs76934384	9317000	1.27	0.118479912290321	3.19	0.341098255896361	0.650080765080615	0.521987741328566	0.1336	0.0675	0.0063	0.0033	0.0209	0.0051	0.0043	0.0177	0.1465	0.0127	0.0193	0.0064	0.084	0.0174	0.0065	0.0049	0.003	0.0982	0.0804	0.0066	0.0059	0.0063	0.0254	0.0082	0.0143	0.1916
7	rs12702878	9318509	1.27	0.118479912290321	3.18	0.355766254763284	0.645241668232694	0.510796419709572	0.1337	0.0675	0.0063	0.0033	0.0209	0.0051	0.0043	0.0178	0.1465	0.0127	0.0194	0.0064	0.0839	0.0174	0.0065	0.005	0.003	0.0982	0.0803	0.0067	0.0059	0.0063	0.0254	0.0082	0.0143	0.1916
7	rs1406626	9319943	1.27	0.118479912290321	3.18	0.355766254763284	0.640560614240911	0.51396798180011	0.1337	0.0675	0.0063	0.0033	0.0209	0.0051	0.0043	0.0178	0.1465	0.0127	0.0194	0.0064	0.084	0.0174	0.0065	0.0049	0.003	0.0982	0.0803	0.0067	0.0059	0.0063	0.0254	0.0082	0.0143	0.1915
7	rs7781086	9321295	1.27	0.118479912290321	3.18	0.355766254763284	0.639357400105477	0.509556725914749	0.1337	0.0675	0.0063	0.0033	0.0208	0.0051	0.0043	0.0178	0.1465	0.0127	0.0194	0.0064	0.084	0.0174	0.0065	0.0049	0.003	0.0981	0.0803	0.0067	0.0059	0.0064	0.0254	0.0082	0.0143	0.1916
7	rs75909365	9323861	1.27	0.118479912290321	3.18	0.355766254763284	0.691577872487912	0.522403404374063	0.1337	0.0675	0.0063	0.0033	0.0208	0.0052	0.0043	0.0178	0.1464	0.0127	0.0194	0.0064	0.084	0.0175	0.0065	0.0049	0.003	0.098	0.0803	0.0067	0.0059	0.0064	0.0254	0.0082	0.0142	0.1917
7	rs13227480	9326566	1.27	0.118479912290321	3.2	0.326850259155197	0.700398673752826	0.530038544089094	0.1337	0.0675	0.0063	0.0033	0.0208	0.0052	0.0043	0.0178	0.1463	0.0127	0.0195	0.0064	0.0841	0.0175	0.0065	0.005	0.0031	0.0979	0.0802	0.0066	0.0059	0.0064	0.0254	0.0082	0.0142	0.1917
7	rs75403309	9328127	1.27	0.118479912290321	3.2	0.326850259155197	0.707195033099726	0.571877544373897	0.1337	0.0675	0.0063	0.0033	0.0208	0.0052	0.0043	0.0178	0.1463	0.0127	0.0195	0.0064	0.0841	0.0175	0.0065	0.005	0.0031	0.0978	0.0802	0.0066	0.0059	0.0064	0.0254	0.0082	0.0142	0.1917
7	rs111633587	9330374	1.27	0.118479912290321	3.22	0.299593947381755	0.727833793070828	0.597089739332269	0.1337	0.0675	0.0063	0.0033	0.0208	0.0052	0.0043	0.0178	0.1463	0.0127	0.0195	0.0064	0.0841	0.0175	0.0065	0.005	0.0031	0.0977	0.0802	0.0066	0.0059	0.0064	0.0254	0.0082	0.0142	0.1917
7	rs10246847	9330626	1.27	0.118479912290321	3.24	0.273955600409011	0.72184612719714	0.584237255537325	0.1336	0.0675	0.0063	0.0033	0.0208	0.0052	0.0043	0.0178	0.1463	0.0128	0.0195	0.0064	0.0841	0.0175	0.0065	0.005	0.0031	0.0977	0.0802	0.0066	0.0059	0.0064	0.0254	0.0083	0.0142	0.1917
7	rs10228006	9334567	1.28	0.102927797709035	3.24	0.273955600409011	0.765672446604742	0.526703438630569	0.1327	0.0675	0.0064	0.0036	0.0209	0.0054	0.0044	0.0181	0.1454	0.0128	0.0194	0.0066	0.0849	0.0179	0.0066	0.0053	0.0033	0.0971	0.079	0.0068	0.0061	0.0064	0.0254	0.0085	0.0142	0.1916
7	rs73042590	9347019	1.28	0.102927797709035	3.24	0.273955600409011	0.636671588554156	0.590226734637927	0.1306	0.0674	0.0064	0.004	0.0215	0.0057	0.0045	0.0178	0.1435	0.013	0.0198	0.0067	0.0849	0.0182	0.0066	0.0056	0.004	0.0964	0.0789	0.007	0.0064	0.0066	0.0257	0.0085	0.0146	0.1919
7	rs16876001	9356341	1.28	0.102927797709035	3.24	0.273955600409011	0.620665196147296	0.586802377242007	0.1305	0.0674	0.0064	0.004	0.0215	0.0057	0.0046	0.0178	0.1433	0.013	0.0198	0.0067	0.0849	0.0182	0.0066	0.0056	0.0041	0.0964	0.0789	0.007	0.0064	0.0066	0.0257	0.0085	0.0147	0.1919
7	rs76792299	9358276	1.28	0.102927797709035	3.24	0.273955600409011	0.616901547150849	0.590083957641903	0.1304	0.0674	0.0064	0.0041	0.0215	0.0057	0.0046	0.0178	0.1433	0.013	0.0198	0.0067	0.0849	0.0182	0.0066	0.0056	0.0041	0.0964	0.0789	0.007	0.0064	0.0066	0.0257	0.0085	0.0147	0.1919
7	rs77715777	9361262	1.28	0.102927797709035	3.24	0.273955600409011	0.604914805397793	0.594227847243236	0.1304	0.0674	0.0064	0.0041	0.0215	0.0057	0.0046	0.0178	0.1433	0.013	0.0198	0.0067	0.0849	0.0182	0.0066	0.0056	0.0041	0.0964	0.0789	0.007	0.0064	0.0066	0.0257	0.0085	0.0147	0.192
7	rs6942640	9361462	1.28	0.102927797709035	3.24	0.273955600409011	0.602089900669052	0.590797925443311	0.1304	0.0674	0.0064	0.0041	0.0216	0.0057	0.0046	0.0178	0.1433	0.013	0.0198	0.0067	0.0849	0.0182	0.0066	0.0056	0.0041	0.0964	0.0789	0.007	0.0064	0.0066	0.0257	0.0085	0.0147	0.192
7	rs17206426	9361591	1.28	0.102927797709035	3.24	0.273955600409011	0.603742763214607	0.586517230289519	0.1304	0.0674	0.0064	0.0041	0.0216	0.0057	0.0046	0.0179	0.1432	0.013	0.0198	0.0067	0.0849	0.0181	0.0066	0.0056	0.0041	0.0964	0.0789	0.007	0.0064	0.0066	0.0257	0.0085	0.0147	0.192
7	rs77698604	9363132	1.28	0.102927797709035	3.24	0.273955600409011	0.609890359568937	0.591512100163175	0.1304	0.0674	0.0064	0.0041	0.0216	0.0057	0.0046	0.0179	0.1431	0.013	0.0199	0.0067	0.0849	0.0181	0.0066	0.0056	0.0042	0.0964	0.0788	0.0069	0.0064	0.0066	0.0257	0.0086	0.0147	0.1921
7	rs9648631	9369342	1.28	0.102927797709035	3.24	0.273955600409011	0.599339778598717	0.627334928666887	0.1302	0.0674	0.0064	0.0041	0.0217	0.0057	0.0046	0.0179	0.1427	0.013	0.0199	0.0068	0.0849	0.0181	0.0066	0.0056	0.0042	0.0964	0.0787	0.0069	0.0064	0.0066	0.0258	0.0086	0.0148	0.1922
7	rs35276865	9371342	1.28	0.102927797709035	3.24	0.273955600409011	0.59132909778385	0.63836681340565	0.1302	0.0674	0.0064	0.0041	0.0217	0.0057	0.0046	0.0179	0.1427	0.013	0.0198	0.0068	0.0848	0.0181	0.0066	0.0056	0.0042	0.0964	0.0787	0.007	0.0064	0.0066	0.0258	0.0086	0.0147	0.1922
7	rs4032750	9373547	1.28	0.102927797709035	3.25	0.261729658797372	0.608713883195092	0.662616746572718	0.1302	0.0674	0.0064	0.0041	0.0217	0.0057	0.0046	0.0179	0.1426	0.013	0.0198	0.0068	0.0848	0.0181	0.0066	0.0056	0.0042	0.0964	0.0787	0.007	0.0064	0.0066	0.0258	0.0086	0.0147	0.1922
7	rs4358708	9374567	1.28	0.102927797709035	3.25	0.261729658797372	0.597349577682231	0.673199052256492	0.1299	0.0675	0.0064	0.0041	0.0217	0.0057	0.0046	0.0179	0.1426	0.013	0.0198	0.0068	0.085	0.0182	0.0066	0.0056	0.0042	0.0964	0.0788	0.007	0.0065	0.0066	0.0258	0.0086	0.0147	0.192
7	rs117656431	9383302	1.28	0.102927797709035	3.25	0.261729658797372	0.363350161087351	0.415474777347755	0.1287	0.0672	0.0065	0.0042	0.022	0.0056	0.0044	0.0178	0.1412	0.0132	0.0191	0.0073	0.0842	0.0186	0.007	0.0055	0.0043	0.0967	0.0792	0.0076	0.0064	0.0067	0.0265	0.0086	0.0151	0.1926
7	rs12531647	9384286	1.28	0.102927797709035	3.25	0.261729658797372	0.356761857937275	0.355535071148623	0.1285	0.0672	0.0065	0.0043	0.0221	0.0057	0.0043	0.0178	0.141	0.0132	0.019	0.0075	0.0841	0.0186	0.0071	0.0055	0.0044	0.0967	0.0792	0.0077	0.0064	0.0067	0.0267	0.0086	0.0151	0.1927
7	rs35616619	9385380	1.28	0.102927797709035	3.25	0.261729658797372	0.324144303499313	0.336931717779373	0.1286	0.0673	0.0065	0.0042	0.0221	0.0056	0.0042	0.0178	0.1409	0.0132	0.0189	0.0075	0.0838	0.0186	0.0071	0.0054	0.0043	0.0967	0.0793	0.0077	0.0064	0.0067	0.0269	0.0085	0.0151	0.1928
7	rs118019420	9386979	1.28	0.102927797709035	3.25	0.261729658797372	0.214585943866303	0.217052884243873	0.1288	0.0675	0.0064	0.0041	0.022	0.0052	0.0041	0.0176	0.1404	0.0133	0.0187	0.0078	0.083	0.0188	0.0072	0.0051	0.0041	0.0969	0.0798	0.008	0.0063	0.0067	0.0272	0.0085	0.0151	0.1932
7	rs11773271	9387898	1.28	0.102927797709035	3.25	0.261729658797372	0.175394673016233	0.13077171605386	0.1291	0.0678	0.0064	0.0039	0.022	0.005	0.004	0.0175	0.1404	0.0131	0.0186	0.0079	0.0825	0.0189	0.0072	0.005	0.0039	0.0971	0.0802	0.0081	0.0063	0.0067	0.0276	0.0084	0.0151	0.1935
7	rs17161591	9388118	1.28	0.102927797709035	3.25	0.261729658797372	0.153480770434559	0.108265370041192	0.1293	0.0678	0.0064	0.0038	0.0223	0.0049	0.004	0.0174	0.1406	0.0131	0.0185	0.0079	0.0826	0.0188	0.0072	0.0048	0.0038	0.0974	0.0802	0.0082	0.0063	0.0066	0.0277	0.0085	0.0151	0.1932
7	rs77899429	9388367	1.28	0.102927797709035	3.25	0.261729658797372	0.170412559344821	0.0886673725206129	0.1293	0.0678	0.0063	0.0037	0.0225	0.0046	0.0038	0.0174	0.141	0.0131	0.0187	0.0079	0.0826	0.0188	0.0072	0.0047	0.0036	0.0976	0.0803	0.0083	0.0063	0.0065	0.028	0.0086	0.015	0.1928
7	rs17206643	9390090	1.27	0.118479912290321	3.25	0.261729658797372	0.180938189874966	0.0903779228433499	0.1293	0.0679	0.0062	0.0034	0.0229	0.004	0.0035	0.0172	0.1424	0.0132	0.0187	0.008	0.0827	0.019	0.0072	0.0044	0.0031	0.0984	0.0804	0.0084	0.0061	0.0063	0.0284	0.0085	0.0152	0.1916
7	rs17206741	9391736	1.27	0.118479912290321	3.26	0.249891789602986	0.173880495872821	0.0800894066322641	0.1291	0.0679	0.0062	0.0034	0.0229	0.0039	0.0034	0.0171	0.1426	0.0132	0.0187	0.008	0.0827	0.019	0.0072	0.0044	0.003	0.0985	0.0805	0.0085	0.0061	0.0062	0.0284	0.0085	0.0152	0.1915
7	rs2350840	9392697	1.27	0.118479912290321	3.26	0.249891789602986	0.173198011863111	0.101972173918207	0.1292	0.0679	0.0062	0.0033	0.023	0.0039	0.0034	0.0171	0.1426	0.0132	0.0186	0.008	0.0827	0.019	0.0072	0.0044	0.003	0.0986	0.0806	0.0085	0.0061	0.0062	0.0284	0.0085	0.0152	0.1916
7	rs35661749	9404020	1.27	0.118479912290321	3.26	0.249891789602986	0.141948775962552	0.0987190025728673	0.1282	0.0676	0.0062	0.0033	0.023	0.0038	0.0033	0.017	0.1429	0.0132	0.0185	0.0082	0.0831	0.0191	0.0073	0.0042	0.0029	0.0992	0.0808	0.0085	0.0062	0.0063	0.0284	0.0084	0.0153	0.1917
7	rs7790443	9410535	1.27	0.118479912290321	3.28	0.227357389834261	0.130192047985379	0.0693281128621609	0.1281	0.0676	0.0062	0.0033	0.023	0.0038	0.0033	0.017	0.1429	0.0132	0.0184	0.0082	0.0831	0.0191	0.0073	0.0042	0.0029	0.0993	0.0808	0.0085	0.0062	0.0063	0.0284	0.0084	0.0153	0.1916
7	rs78044505	9413397	1.27	0.118479912290321	3.28	0.227357389834261	0.126259893753752	0.0752440170072701	0.1281	0.0675	0.0062	0.0033	0.023	0.0036	0.0033	0.017	0.1429	0.0132	0.0184	0.0082	0.0832	0.0191	0.0073	0.0042	0.0029	0.0993	0.0808	0.0085	0.0062	0.0063	0.0284	0.0084	0.0153	0.1917
7	rs34084492	9414790	1.27	0.118479912290321	3.28	0.227357389834261	0.124660252050194	0.0715142217941962	0.1281	0.0675	0.0062	0.0033	0.023	0.0037	0.0033	0.017	0.1429	0.0132	0.0184	0.0082	0.0832	0.0191	0.0073	0.0042	0.0029	0.0993	0.0808	0.0085	0.0062	0.0063	0.0284	0.0084	0.0153	0.1917
7	rs76924484	9425001	1.27	0.118479912290321	3.28	0.227357389834261	0.130343578084856	0.0740160700702378	0.1277	0.0674	0.0062	0.0033	0.0231	0.0036	0.0034	0.0169	0.1428	0.0133	0.0184	0.0082	0.0833	0.0191	0.0073	0.0042	0.0029	0.0992	0.081	0.0085	0.0061	0.0063	0.0286	0.0084	0.0154	0.1919
7	rs118017822	9428850	1.27	0.118479912290321	3.29	0.21664916022799	0.139062607381439	0.0638180488440038	0.1273	0.0672	0.0062	0.0033	0.0232	0.0036	0.0034	0.0169	0.1426	0.0133	0.0182	0.0083	0.0835	0.0192	0.0073	0.0041	0.0028	0.0991	0.0811	0.0085	0.0061	0.0063	0.0289	0.0085	0.0155	0.1922
7	rs2350842	9434108	1.26	0.135727966888585	3.29	0.21664916022799	0.136804166329337	0.0330080728018168	0.127	0.0671	0.0062	0.0033	0.0232	0.0035	0.0035	0.0169	0.1424	0.0133	0.0181	0.0083	0.0836	0.0192	0.0073	0.0041	0.0028	0.099	0.0811	0.0085	0.0061	0.0063	0.0291	0.0085	0.0155	0.1925
7	rs12539785	9448539	1.26	0.135727966888585	3.29	0.21664916022799	0.123747535525638	0.0516406600843847	0.1269	0.0669	0.0062	0.0033	0.0233	0.0035	0.0035	0.0168	0.1423	0.0135	0.0182	0.0081	0.0839	0.0193	0.0073	0.0041	0.0028	0.0989	0.0812	0.0085	0.006	0.0064	0.0292	0.0085	0.0155	0.1925
7	rs6955586	9462313	1.26	0.135727966888585	3.3	0.2063056077908	0.107419920326134	0.04805023439048	0.1268	0.0669	0.0062	0.0033	0.0233	0.0034	0.0035	0.0168	0.1423	0.0135	0.0182	0.008	0.0841	0.0194	0.0073	0.0041	0.0028	0.0988	0.0813	0.0086	0.006	0.0065	0.0292	0.0085	0.0155	0.1925
7	rs75518000	9473430	1.26	0.135727966888585	3.3	0.2063056077908	0.102954441109911	0.0598122729134044	0.1267	0.0669	0.0062	0.0033	0.0233	0.0034	0.0035	0.0168	0.1423	0.0135	0.0182	0.0079	0.0841	0.0194	0.0073	0.0041	0.0028	0.0988	0.0813	0.0085	0.006	0.0065	0.0292	0.0084	0.0154	0.1924
7	rs13228415	9490791	1.26	0.135727966888585	3.29	0.21664916022799	0.0786052812717102	0.0644283606825479	0.1265	0.0668	0.0061	0.0033	0.0233	0.0034	0.0035	0.0167	0.1423	0.0135	0.0182	0.0078	0.0844	0.0196	0.0072	0.0041	0.0029	0.0989	0.0816	0.0085	0.0061	0.0067	0.0294	0.0084	0.0154	0.1921
7	rs10235237	9496975	1.26	0.135727966888585	3.29	0.21664916022799	0.0581511878750602	0.0533212210170156	0.1265	0.0668	0.0061	0.0033	0.0233	0.0035	0.0035	0.0166	0.1422	0.0135	0.0182	0.0078	0.0847	0.0197	0.0071	0.004	0.0029	0.0989	0.0818	0.0085	0.006	0.0067	0.0296	0.0083	0.0154	0.1918
7	rs76432510	9516016	1.26	0.135727966888585	3.29	0.21664916022799	0.0391034944960439	0.060538414465843	0.1271	0.0668	0.0058	0.0032	0.0232	0.0036	0.0035	0.0169	0.1423	0.0138	0.018	0.0078	0.0847	0.0196	0.0071	0.0038	0.003	0.0983	0.0816	0.0084	0.0061	0.0067	0.0292	0.0082	0.0156	0.1925
7	rs2709098	9517343	1.26	0.135727966888585	3.3	0.2063056077908	0.0408362574305024	0.0598122729134044	0.127	0.0668	0.0058	0.0032	0.0232	0.0036	0.0035	0.0169	0.1423	0.0138	0.018	0.0078	0.0847	0.0196	0.0071	0.0038	0.003	0.0983	0.0816	0.0084	0.0061	0.0067	0.0292	0.0083	0.0156	0.1926
7	rs4720844	9520111	1.26	0.135727966888585	3.29	0.21664916022799	0.0397454724141295	0.0529457465454202	0.127	0.0668	0.0058	0.0032	0.0232	0.0036	0.0035	0.0169	0.1423	0.0138	0.018	0.0078	0.0847	0.0196	0.0071	0.0038	0.003	0.0982	0.0817	0.0084	0.0061	0.0067	0.0292	0.0083	0.0156	0.1926
7	rs35557506	9529073	1.26	0.135727966888585	3.29	0.21664916022799	0.0473224883804962	0.0860495335234299	0.1269	0.0667	0.0058	0.0032	0.0233	0.0036	0.0035	0.0169	0.1422	0.0138	0.0179	0.0078	0.0847	0.0196	0.0071	0.0038	0.003	0.0981	0.0817	0.0084	0.0061	0.0067	0.0292	0.0082	0.0156	0.1927
7	rs2713319	9532166	1.26	0.135727966888585	3.29	0.21664916022799	0.0537294110287572	0.047155529622295	0.1261	0.0662	0.0056	0.0032	0.0239	0.0037	0.0034	0.0176	0.1415	0.0137	0.0177	0.0079	0.0847	0.0191	0.0072	0.0038	0.003	0.0973	0.0827	0.0083	0.0064	0.0068	0.0297	0.008	0.0156	0.1936
7	rs2350849	9534063	1.26	0.135727966888585	3.29	0.21664916022799	0.0540918936059951	0.0634800449719103	0.1258	0.0663	0.0056	0.0032	0.0239	0.0038	0.0033	0.0174	0.1416	0.0137	0.0176	0.0079	0.0844	0.0196	0.0072	0.0036	0.003	0.0973	0.083	0.0084	0.0065	0.0069	0.0295	0.008	0.0156	0.1935
7	rs9918508	9539279	1.26	0.135727966888585	3.3	0.2063056077908	0.0556286503262056	0.0679327253358512	0.1258	0.0663	0.0056	0.0032	0.0239	0.0037	0.0033	0.0174	0.1416	0.0137	0.0176	0.0079	0.0843	0.0196	0.0073	0.0036	0.003	0.0972	0.0832	0.0083	0.0065	0.0069	0.0295	0.008	0.0156	0.1935
7	rs2464920	9543075	1.25	0.154769873779188	3.3	0.2063056077908	0.0373951727746161	0.0919442287562431	0.1253	0.0656	0.0057	0.0031	0.024	0.0037	0.0034	0.0177	0.1426	0.0141	0.0178	0.0081	0.0835	0.02	0.0073	0.0036	0.0031	0.0964	0.0834	0.0083	0.0065	0.0071	0.0296	0.0083	0.0156	0.1925
7	rs78538554	9543141	1.25	0.154769873779188	3.3	0.2063056077908	0.0397174104918514	0.104852248394759	0.1253	0.0655	0.0057	0.0031	0.024	0.0037	0.0034	0.0177	0.1426	0.0141	0.0178	0.0081	0.0835	0.0201	0.0073	0.0036	0.0031	0.0963	0.0834	0.0083	0.0065	0.0071	0.0297	0.0083	0.0156	0.1925
7	rs74606521	9544299	1.25	0.154769873779188	3.32	0.186688027238402	0.0425621612851494	0.105763820788378	0.1253	0.0655	0.0057	0.0031	0.024	0.0037	0.0034	0.0177	0.1426	0.0141	0.0178	0.0081	0.0835	0.0201	0.0073	0.0036	0.0031	0.0963	0.0833	0.0084	0.0065	0.0071	0.0297	0.0084	0.0156	0.1926
7	rs79079275	9556985	1.25	0.154769873779188	3.31	0.196320630125924	0.0500294301777393	0.0807596632599338	0.1256	0.0652	0.0057	0.0031	0.0239	0.0037	0.0034	0.0177	0.1427	0.0139	0.018	0.0082	0.0829	0.0203	0.0075	0.0037	0.0031	0.0961	0.083	0.0087	0.0065	0.0073	0.0296	0.0085	0.0154	0.1927
7	rs112250453	9557249	1.25	0.154769873779188	3.31	0.196320630125924	0.0494082292599665	0.0809835855775281	0.1256	0.0652	0.0057	0.0031	0.0239	0.0037	0.0034	0.0177	0.1428	0.0139	0.018	0.0082	0.083	0.0203	0.0075	0.0037	0.0031	0.0961	0.083	0.0087	0.0065	0.0073	0.0296	0.0085	0.0154	0.1927
7	rs62438814	9557546	1.25	0.154769873779188	3.31	0.196320630125924	0.0494407936043183	0.0806105214512356	0.1256	0.0652	0.0057	0.0031	0.0239	0.0037	0.0034	0.0177	0.1428	0.0139	0.018	0.0082	0.0829	0.0203	0.0075	0.0037	0.0031	0.0961	0.083	0.0087	0.0065	0.0073	0.0296	0.0085	0.0154	0.1927
7	rs73052463	9558015	1.25	0.154769873779188	3.29	0.21664916022799	0.0495875123749139	0.0803870185287636	0.1256	0.0652	0.0057	0.0031	0.0239	0.0037	0.0034	0.0177	0.1428	0.0139	0.018	0.0082	0.0829	0.0203	0.0075	0.0037	0.0031	0.0961	0.083	0.0087	0.0065	0.0073	0.0296	0.0085	0.0154	0.1927
7	rs62438815	9561288	1.25	0.154769873779188	3.29	0.21664916022799	0.0497835938944735	0.0695384392031729	0.1256	0.0652	0.0057	0.0031	0.0239	0.0037	0.0034	0.0176	0.1428	0.0139	0.018	0.0082	0.0829	0.0203	0.0075	0.0037	0.0031	0.0961	0.083	0.0088	0.0065	0.0073	0.0296	0.0085	0.0154	0.1927
7	rs10252713	9562911	1.25	0.154769873779188	3.29	0.21664916022799	0.0494896672709879	0.0636151556926606	0.1256	0.0651	0.0057	0.0031	0.0239	0.0037	0.0034	0.0176	0.1428	0.0139	0.018	0.0082	0.0829	0.0203	0.0076	0.0037	0.0031	0.0961	0.083	0.0088	0.0065	0.0073	0.0296	0.0085	0.0154	0.1927
7	rs73675100	9567079	1.25	0.154769873779188	3.28	0.227357389834261	0.0480695469793259	0.0561737222140632	0.1257	0.0651	0.0058	0.0031	0.0239	0.0037	0.0034	0.0174	0.1426	0.0139	0.018	0.0082	0.0831	0.0203	0.0076	0.0037	0.0031	0.0962	0.083	0.0089	0.0065	0.0073	0.0296	0.0085	0.0154	0.1924
7	rs9691149	9567923	1.25	0.154769873779188	3.29	0.21664916022799	0.0480375957580846	0.053760725549269	0.1257	0.0652	0.0058	0.0031	0.0239	0.0037	0.0034	0.0174	0.1426	0.0138	0.018	0.0082	0.083	0.0203	0.0076	0.0037	0.0031	0.0961	0.0831	0.0089	0.0065	0.0072	0.0296	0.0085	0.0154	0.1924
7	rs10245938	9569435	1.25	0.154769873779188	3.29	0.21664916022799	0.0476711891349972	0.0543912930221992	0.1255	0.0651	0.0058	0.0031	0.0239	0.0037	0.0034	0.0174	0.1428	0.0138	0.018	0.0082	0.083	0.0202	0.0076	0.0037	0.0031	0.0961	0.0832	0.0089	0.0065	0.0073	0.0296	0.0085	0.0154	0.1923
7	rs10216126	9590390	1.25	0.154769873779188	3.28	0.227357389834261	0.0789595448240101	0.055789691174824	0.1261	0.0637	0.0056	0.0035	0.0241	0.0041	0.0035	0.0174	0.1442	0.0138	0.0178	0.0082	0.0823	0.0201	0.0077	0.0037	0.0032	0.0953	0.0825	0.0092	0.0066	0.0074	0.0297	0.0086	0.0155	0.1924
7	rs73044207	9594411	1.26	0.135727966888585	3.28	0.227357389834261	0.0902605147720326	0.0936794640491989	0.1264	0.0636	0.0057	0.0035	0.0241	0.0041	0.0035	0.0174	0.1443	0.0138	0.0178	0.0081	0.0821	0.0201	0.0078	0.0038	0.0033	0.0952	0.0825	0.0092	0.0066	0.0074	0.0296	0.0086	0.0155	0.1923
7	rs13242089	9603912	1.26	0.135727966888585	3.28	0.227357389834261	0.0797827059355255	0.0812077591975506	0.1269	0.0632	0.0059	0.0036	0.0242	0.0042	0.0036	0.0174	0.1444	0.0138	0.0179	0.0081	0.0815	0.0199	0.008	0.0038	0.0033	0.0948	0.0824	0.0092	0.0067	0.0075	0.0296	0.0087	0.0155	0.192
7	rs75427002	9622482	1.26	0.135727966888585	3.28	0.227357389834261	0.0760890946374921	0.0852855725396139	0.1272	0.0628	0.006	0.0037	0.0243	0.0043	0.0037	0.0174	0.1445	0.0137	0.018	0.008	0.0809	0.0199	0.0081	0.0039	0.0034	0.0947	0.0824	0.0093	0.0068	0.0076	0.0296	0.0088	0.0156	0.1917
7	rs2657231	9628945	1.26	0.135727966888585	3.27	0.2384362992664	0.0717131275081981	0.0757520520348393	0.1274	0.0627	0.006	0.0037	0.0243	0.0043	0.0037	0.0174	0.1446	0.0137	0.018	0.008	0.0807	0.0199	0.0081	0.0039	0.0035	0.0946	0.0824	0.0093	0.0068	0.0076	0.0295	0.0088	0.0156	0.1916
7	rs2709029	9633590	1.26	0.135727966888585	3.27	0.2384362992664	0.0694449326640147	0.0685591865461554	0.1274	0.0627	0.0061	0.0037	0.0243	0.0043	0.0037	0.0174	0.1444	0.0137	0.018	0.008	0.0807	0.0199	0.0082	0.0039	0.0035	0.0946	0.0825	0.0094	0.0068	0.0076	0.0296	0.0088	0.0156	0.1916
7	rs76905736	9643278	1.26	0.135727966888585	3.26	0.249891789602986	0.13717903308594	0.0865092214414839	0.1281	0.0619	0.0061	0.0037	0.0245	0.0046	0.0037	0.0171	0.1446	0.0137	0.0181	0.0082	0.0795	0.02	0.0086	0.0039	0.0038	0.0932	0.0829	0.0098	0.007	0.0079	0.0291	0.0094	0.0157	0.1909
7	rs12154746	9644860	1.26	0.135727966888585	3.25	0.261729658797372	0.142940078581526	0.0950290950788296	0.1283	0.0619	0.0061	0.0037	0.0247	0.0046	0.0037	0.0171	0.1444	0.0137	0.0181	0.0083	0.0793	0.0199	0.0087	0.0038	0.0038	0.0932	0.0831	0.0099	0.007	0.0079	0.029	0.0094	0.0156	0.1908
7	rs1354607	9646047	1.26	0.135727966888585	3.25	0.261729658797372	0.150192576705133	0.0731542957249707	0.1284	0.0619	0.006	0.0038	0.0247	0.0047	0.0037	0.0171	0.1444	0.0137	0.0181	0.0083	0.0792	0.0199	0.0087	0.0038	0.0038	0.0932	0.0832	0.0099	0.007	0.0079	0.029	0.0095	0.0156	0.1909
7	rs2709054	9646540	1.26	0.135727966888585	3.25	0.261729658797372	0.167829439830291	0.103614121799262	0.1283	0.0618	0.006	0.0038	0.0247	0.0047	0.0037	0.0171	0.1444	0.0137	0.0181	0.0083	0.0792	0.0199	0.0087	0.0038	0.0038	0.0932	0.0832	0.0099	0.007	0.0079	0.0289	0.0095	0.0156	0.1908
7	rs10268421	9650438	1.26	0.135727966888585	3.25	0.261729658797372	0.219770596458138	0.119622631300786	0.1282	0.0618	0.006	0.0038	0.0249	0.0049	0.0037	0.0171	0.1445	0.0136	0.0182	0.0084	0.079	0.0198	0.0087	0.0038	0.0039	0.0931	0.0832	0.0099	0.007	0.0079	0.0289	0.0095	0.0156	0.1908
7	rs6976008	9653906	1.26	0.135727966888585	3.24	0.273955600409011	0.246207134853371	0.140895232117075	0.1283	0.0617	0.0061	0.0038	0.025	0.005	0.0038	0.0171	0.1444	0.0137	0.0182	0.0084	0.0791	0.0197	0.0088	0.0039	0.0039	0.093	0.083	0.01	0.007	0.0079	0.029	0.0094	0.0156	0.1903
7	rs1876042	9655950	1.26	0.135727966888585	3.24	0.273955600409011	0.429197494523798	0.304910597509606	0.1288	0.061	0.0063	0.004	0.0266	0.0058	0.0045	0.0169	0.1451	0.0139	0.0184	0.0089	0.079	0.0195	0.0088	0.0039	0.0047	0.091	0.082	0.0106	0.0072	0.0085	0.029	0.0093	0.0164	0.186
7	rs34036504	9659078	1.24	0.175701215111077	3.24	0.273955600409011	0.5106224093768	0.333245919667993	0.1294	0.0601	0.0064	0.0041	0.0269	0.006	0.0048	0.0172	0.1467	0.0138	0.0184	0.0086	0.0781	0.0195	0.0087	0.0036	0.005	0.091	0.0833	0.0107	0.0071	0.0084	0.0294	0.009	0.0164	0.1831
7	rs10242406	9664083	1.24	0.175701215111077	3.2	0.326850259155197	0.507251823376719	0.340382396347649	0.1293	0.06	0.0064	0.0041	0.027	0.006	0.0049	0.0172	0.1468	0.0139	0.0184	0.0086	0.0779	0.0195	0.0087	0.0036	0.005	0.0913	0.0832	0.0108	0.0071	0.0084	0.0295	0.009	0.0164	0.183
7	rs4725218	9664745	1.24	0.175701215111077	3.2	0.326850259155197	0.506617062615366	0.343224484273364	0.1293	0.06	0.0064	0.0041	0.027	0.006	0.0049	0.0172	0.1469	0.0139	0.0184	0.0086	0.0778	0.0195	0.0087	0.0036	0.0051	0.0913	0.0832	0.0108	0.0071	0.0084	0.0295	0.009	0.0164	0.183
7	rs6974044	9666595	1.24	0.175701215111077	3.19	0.341098255896361	0.509667385810233	0.328349957995155	0.1293	0.0599	0.0064	0.0041	0.027	0.006	0.0049	0.0173	0.1469	0.0139	0.0184	0.0086	0.0778	0.0195	0.0087	0.0036	0.0051	0.0914	0.0832	0.0108	0.0071	0.0084	0.0295	0.009	0.0164	0.183
7	rs79898208	9672125	1.24	0.175701215111077	3.19	0.341098255896361	0.56545671720551	0.331774910618468	0.1292	0.0597	0.0063	0.0042	0.027	0.0061	0.005	0.0173	0.1471	0.0139	0.0184	0.0087	0.0777	0.0194	0.0087	0.0036	0.0051	0.0916	0.0833	0.0108	0.0071	0.0083	0.0295	0.009	0.0164	0.1829
7	rs74447676	9673056	1.24	0.175701215111077	3.19	0.341098255896361	0.567798616427283	0.329327455472933	0.1292	0.0597	0.0063	0.0042	0.027	0.0061	0.005	0.0173	0.1471	0.0138	0.0184	0.0087	0.0777	0.0194	0.0087	0.0036	0.0051	0.0916	0.0833	0.0108	0.0071	0.0083	0.0295	0.009	0.0164	0.1829
7	rs116902916	9676974	1.24	0.175701215111077	3.19	0.341098255896361	0.600920388418821	0.32457021025681	0.1291	0.0596	0.0062	0.0042	0.027	0.0061	0.0051	0.0173	0.1471	0.0138	0.0184	0.0088	0.0776	0.0194	0.0087	0.0037	0.0052	0.0916	0.0831	0.0108	0.007	0.0083	0.0295	0.0091	0.0163	0.1832
7	rs10258967	9677494	1.24	0.175701215111077	3.21	0.313017210102667	0.603742763214607	0.317775015679637	0.1291	0.0596	0.0062	0.0042	0.027	0.0061	0.0051	0.0173	0.1472	0.0137	0.0184	0.0088	0.0776	0.0194	0.0087	0.0037	0.0052	0.0916	0.0831	0.0108	0.007	0.0083	0.0295	0.0091	0.0163	0.1832
7	rs1605052	9677569	1.24	0.175701215111077	3.21	0.313017210102667	0.593515096556857	0.329327455472933	0.1291	0.0597	0.0062	0.0042	0.027	0.0061	0.0051	0.0173	0.1472	0.0138	0.0184	0.0087	0.0776	0.0194	0.0087	0.0037	0.0052	0.0916	0.0832	0.0108	0.007	0.0083	0.0295	0.009	0.0163	0.1831
7	rs117269218	9681939	1.23	0.19861485684188	3.21	0.313017210102667	0.630331027875961	0.289144455305643	0.1298	0.0596	0.006	0.0041	0.0269	0.006	0.0051	0.0172	0.1486	0.0135	0.018	0.0085	0.0781	0.0193	0.0086	0.0036	0.0051	0.0914	0.0833	0.0107	0.0068	0.0081	0.0292	0.0089	0.0162	0.1833
7	rs7798335	9682200	1.23	0.19861485684188	3.21	0.313017210102667	0.623180125160995	0.250369401154829	0.1298	0.0596	0.006	0.0041	0.0269	0.006	0.0051	0.0172	0.1487	0.0135	0.018	0.0085	0.0781	0.0194	0.0086	0.0036	0.0051	0.0915	0.0833	0.0108	0.0068	0.0081	0.0292	0.0089	0.0162	0.1833
7	rs75805304	9685440	1.23	0.19861485684188	3.21	0.313017210102667	0.680476701772765	0.21181203192158	0.1297	0.0593	0.0057	0.004	0.0267	0.006	0.005	0.017	0.1504	0.0134	0.018	0.0084	0.0782	0.0191	0.0086	0.0037	0.0049	0.091	0.0827	0.0107	0.0066	0.008	0.0295	0.0088	0.0162	0.1845
7	rs7796507	9694836	1.23	0.19861485684188	3.21	0.313017210102667	0.788823808806392	0.157212607074504	0.13	0.0593	0.0055	0.0039	0.0265	0.0059	0.0049	0.0166	0.1528	0.0131	0.0181	0.0081	0.0784	0.0189	0.0087	0.0037	0.0047	0.0903	0.0825	0.0105	0.0064	0.0079	0.0296	0.0088	0.0162	0.1852
7	rs1032868	9702005	1.23	0.19861485684188	3.21	0.313017210102667	0.796295410082659	0.147514002725203	0.1297	0.0591	0.0055	0.0038	0.0265	0.0059	0.0049	0.0165	0.1535	0.013	0.0181	0.0081	0.0785	0.0189	0.0088	0.0037	0.0046	0.09	0.0824	0.0105	0.0064	0.008	0.0296	0.0088	0.0162	0.1852
7	rs1032869	9702151	1.23	0.19861485684188	3.21	0.313017210102667	0.79738756448565	0.147138196921556	0.1297	0.0591	0.0055	0.0038	0.0265	0.0059	0.0049	0.0165	0.1536	0.013	0.0181	0.0081	0.0785	0.0189	0.0088	0.0037	0.0046	0.0899	0.0824	0.0105	0.0064	0.008	0.0296	0.0088	0.0162	0.1853
7	rs117431257	9702712	1.23	0.19861485684188	3.21	0.313017210102667	0.803405970764946	0.146293899622087	0.1297	0.0591	0.0055	0.0038	0.0265	0.0059	0.0049	0.0165	0.1536	0.013	0.0181	0.0081	0.0785	0.0189	0.0088	0.0037	0.0046	0.0899	0.0824	0.0105	0.0064	0.008	0.0296	0.0088	0.0162	0.1853
7	rs1033271	9709404	1.22	0.223600634562227	3.21	0.313017210102667	0.874777631942005	0.146106516385319	0.1294	0.0589	0.0054	0.0038	0.0266	0.0058	0.005	0.0165	0.1545	0.0129	0.0182	0.0081	0.0787	0.0189	0.0091	0.0037	0.0046	0.0894	0.0824	0.0105	0.0063	0.008	0.0296	0.0088	0.0162	0.1854
7	rs35160338	9711911	1.22	0.223600634562227	3.21	0.313017210102667	0.899193914903614	0.134569598715413	0.1288	0.0588	0.0054	0.0038	0.0266	0.0057	0.005	0.0167	0.1552	0.0129	0.0182	0.0081	0.0786	0.0188	0.0091	0.0036	0.0045	0.0892	0.0824	0.0104	0.0063	0.0079	0.0296	0.0088	0.0162	0.1857
7	rs76761574	9712016	1.22	0.223600634562227	3.22	0.299593947381755	0.898947532421078	0.136209492044999	0.1288	0.0589	0.0054	0.0038	0.0266	0.0057	0.005	0.0167	0.1552	0.0129	0.0182	0.0081	0.0786	0.0188	0.0091	0.0036	0.0045	0.0892	0.0824	0.0104	0.0063	0.0079	0.0296	0.0088	0.0163	0.1857
7	rs10230561	9714181	1.22	0.223600634562227	3.22	0.299593947381755	0.950211941835439	0.17685467971828	0.1285	0.0588	0.0053	0.0038	0.0267	0.0057	0.0051	0.0168	0.1557	0.0129	0.0182	0.0081	0.0785	0.0187	0.0091	0.0037	0.0044	0.0889	0.0822	0.0104	0.0064	0.0079	0.0296	0.0089	0.0163	0.1859
7	rs11525821	9714758	1.22	0.223600634562227	3.22	0.299593947381755	0.918498788303464	0.143306215564723	0.1286	0.0589	0.0054	0.0037	0.0267	0.0056	0.005	0.0169	0.1557	0.0128	0.0182	0.0081	0.0788	0.0187	0.0092	0.0037	0.0044	0.0889	0.0822	0.0104	0.0063	0.008	0.0296	0.0089	0.0163	0.1858
7	rs7799978	9716062	1.22	0.223600634562227	3.23	0.286575202599778	0.914607552572534	0.144797267381713	0.1289	0.0589	0.0054	0.0036	0.0267	0.0056	0.005	0.0169	0.1557	0.0128	0.0182	0.0081	0.0789	0.0187	0.0092	0.0037	0.0043	0.0889	0.0823	0.0104	0.0063	0.0079	0.0297	0.0089	0.0163	0.1858
7	rs62443754	9719864	1.22	0.223600634562227	3.23	0.286575202599778	0.888625094943781	0.112399357610283	0.1288	0.0589	0.0054	0.0036	0.0267	0.0056	0.0049	0.0169	0.1557	0.0128	0.0182	0.0081	0.0789	0.0187	0.0092	0.0037	0.0043	0.0889	0.0823	0.0104	0.0063	0.0079	0.0296	0.0089	0.0163	0.1858
7	rs80300733	9727027	1.22	0.223600634562227	3.23	0.286575202599778	0.827832813664465	0.0972685559221052	0.1288	0.0589	0.0054	0.0036	0.0267	0.0055	0.0048	0.0169	0.1558	0.0128	0.0182	0.0081	0.079	0.0186	0.0092	0.0037	0.0043	0.0887	0.0824	0.0103	0.0064	0.0079	0.0297	0.0089	0.0163	0.1857
7	rs320799	9736306	1.21	0.250745108472337	3.24	0.273955600409011	0.73038516971885	0.0755341510079107	0.1282	0.0582	0.0055	0.0033	0.0265	0.005	0.0042	0.0166	0.1564	0.0124	0.0182	0.0075	0.081	0.0185	0.0092	0.0037	0.0037	0.0886	0.0826	0.0101	0.0064	0.0085	0.0305	0.0092	0.0168	0.1859
7	rs76665288	9737362	1.21	0.250745108472337	3.24	0.273955600409011	0.722443908945099	0.0852855725396139	0.1282	0.0583	0.0055	0.0034	0.0265	0.005	0.0043	0.0166	0.1564	0.0124	0.0182	0.0074	0.0811	0.0185	0.0092	0.0038	0.0038	0.0886	0.0826	0.0101	0.0064	0.0085	0.0304	0.0092	0.0169	0.1858
7	rs17808496	9737418	1.21	0.250745108472337	3.24	0.273955600409011	0.723490553989084	0.0905340721375833	0.1281	0.0583	0.0055	0.0034	0.0265	0.005	0.0043	0.0166	0.1565	0.0124	0.0182	0.0074	0.0811	0.0185	0.0092	0.0038	0.0038	0.0887	0.0826	0.0101	0.0064	0.0085	0.0304	0.0092	0.0169	0.1858
7	rs13222133	9744591	1.21	0.250745108472337	3.24	0.273955600409011	0.689673285323068	0.0820318751212561	0.1282	0.0583	0.0056	0.0033	0.0262	0.0048	0.0042	0.0165	0.1563	0.0122	0.018	0.0075	0.0815	0.0187	0.0092	0.0037	0.0037	0.0888	0.0827	0.0101	0.0064	0.0088	0.0303	0.0093	0.0172	0.1855
7	rs4144724	9746755	1.21	0.250745108472337	3.24	0.273955600409011	0.682807098359098	0.105431987062848	0.1282	0.0583	0.0056	0.0033	0.0261	0.0046	0.0042	0.0165	0.1564	0.0121	0.0178	0.0076	0.0817	0.0187	0.0091	0.0037	0.0037	0.0889	0.0827	0.01	0.0064	0.0089	0.0303	0.0094	0.0175	0.1854
7	rs72583758	9747486	1.21	0.250745108472337	3.24	0.273955600409011	0.662178268666243	0.103778876033603	0.1282	0.0583	0.0056	0.0033	0.0261	0.0046	0.0042	0.0165	0.1562	0.0121	0.0178	0.0076	0.0818	0.0188	0.0091	0.0037	0.0037	0.0889	0.0826	0.01	0.0064	0.0089	0.0303	0.0094	0.0175	0.1854
7	rs71534672	9750402	1.21	0.250745108472337	3.24	0.273955600409011	0.636318575855176	0.0899101185383723	0.1282	0.0583	0.0056	0.0033	0.0261	0.0046	0.0042	0.0165	0.1562	0.0121	0.0178	0.0076	0.0818	0.0188	0.0089	0.0037	0.0036	0.0891	0.0826	0.01	0.0064	0.0089	0.0303	0.0094	0.0175	0.1854
7	rs79432759	9751646	1.21	0.250745108472337	3.26	0.249891789602986	0.620106956044595	0.0946313543247389	0.128	0.0583	0.0056	0.0033	0.0261	0.0046	0.0042	0.0165	0.1562	0.0121	0.0178	0.0076	0.0819	0.0188	0.0089	0.0036	0.0036	0.0892	0.0827	0.01	0.0064	0.0089	0.0303	0.0094	0.0175	0.1853
7	rs12702938	9753158	1.21	0.250745108472337	3.26	0.249891789602986	0.621363320072063	0.096306275913502	0.128	0.0583	0.0056	0.0033	0.0261	0.0045	0.0042	0.0165	0.1562	0.012	0.0178	0.0076	0.0819	0.0188	0.0088	0.0036	0.0036	0.0893	0.0827	0.01	0.0064	0.0089	0.0303	0.0095	0.0175	0.1853
7	rs6972703	9767882	1.2	0.280131383133392	3.3	0.2063056077908	0.613842640723838	0.112569348639354	0.1275	0.0586	0.0056	0.0031	0.026	0.0041	0.004	0.0163	0.156	0.0118	0.0175	0.0077	0.0819	0.0191	0.0087	0.0036	0.0034	0.091	0.0827	0.01	0.0064	0.0089	0.0305	0.0096	0.0178	0.185
7	rs75415754	9770745	1.21	0.250745108472337	3.31	0.196320630125924	0.653792315709479	0.0966266183273808	0.1274	0.0584	0.0055	0.0031	0.026	0.004	0.004	0.0164	0.1563	0.0118	0.0175	0.0077	0.0819	0.0191	0.0087	0.0035	0.0034	0.0912	0.0827	0.01	0.0064	0.0088	0.0305	0.0097	0.0178	0.185
7	rs13221628	9771733	1.21	0.250745108472337	3.31	0.196320630125924	0.687040045815414	0.126658493928512	0.1273	0.0583	0.0055	0.003	0.026	0.0039	0.004	0.0165	0.1564	0.0118	0.0177	0.0077	0.0819	0.0191	0.0087	0.0035	0.0034	0.0913	0.0826	0.01	0.0063	0.0088	0.0305	0.0098	0.0178	0.185
7	rs1913604	9780618	1.21	0.250745108472337	3.31	0.196320630125924	0.648228584054231	0.112824518922755	0.1271	0.0582	0.0054	0.003	0.0259	0.0038	0.0039	0.0166	0.1572	0.0119	0.0176	0.008	0.0816	0.0192	0.0087	0.0034	0.0032	0.0914	0.0822	0.0099	0.0063	0.0088	0.0304	0.0097	0.0179	0.1858
7	rs17161978	9790311	1.21	0.250745108472337	3.32	0.186688027238402	0.661172276108305	0.115989665167208	0.1271	0.0582	0.0054	0.0029	0.0258	0.0038	0.0039	0.0166	0.1573	0.0119	0.0176	0.0079	0.0816	0.0192	0.0086	0.0034	0.0032	0.0914	0.0822	0.0099	0.0063	0.0088	0.0304	0.0096	0.0179	0.186
7	rs78200144	9801026	1.21	0.250745108472337	3.32	0.186688027238402	0.654364173358226	0.106678437841221	0.1271	0.0581	0.0054	0.0029	0.0258	0.0037	0.0039	0.0166	0.1575	0.0119	0.0176	0.008	0.0816	0.0192	0.0086	0.0034	0.0032	0.0916	0.0821	0.0099	0.0063	0.0088	0.0303	0.0096	0.0179	0.186
7	rs995157	9811786	1.21	0.250745108472337	3.32	0.186688027238402	0.661675186012235	0.124090603306848	0.1271	0.0581	0.0054	0.0029	0.0258	0.0037	0.0039	0.0165	0.1576	0.0119	0.0175	0.008	0.0815	0.0192	0.0085	0.0034	0.0031	0.0918	0.0821	0.0099	0.0063	0.0088	0.0303	0.0096	0.018	0.1859
7	rs1399493	9821164	1.21	0.250745108472337	3.32	0.186688027238402	0.679022020037211	0.141450291838221	0.1267	0.0578	0.0052	0.0029	0.0258	0.0035	0.0039	0.0166	0.1581	0.012	0.0174	0.008	0.0813	0.0195	0.0084	0.0033	0.003	0.0925	0.0819	0.0099	0.0063	0.0088	0.0304	0.0094	0.018	0.1863
7	rs62445683	9822112	1.21	0.250745108472337	3.33	0.177401503992083	0.677423485112233	0.135388633198017	0.1264	0.0575	0.0052	0.0028	0.0257	0.0034	0.0038	0.0166	0.1583	0.012	0.0174	0.0081	0.0815	0.0195	0.0083	0.0032	0.003	0.0926	0.0819	0.0099	0.0063	0.0088	0.0306	0.0095	0.018	0.1863
7	rs1517974	9824219	1.21	0.250745108472337	3.33	0.177401503992083	0.685652099408911	0.154910747788584	0.1262	0.0573	0.0052	0.0028	0.0257	0.0034	0.0037	0.0166	0.1584	0.012	0.0173	0.0081	0.0817	0.0196	0.0083	0.0031	0.003	0.0927	0.0819	0.01	0.0063	0.0089	0.0307	0.0095	0.018	0.1863
7	rs78946254	9825897	1.21	0.250745108472337	3.33	0.177401503992083	0.687771048844284	0.149115027303675	0.1261	0.0573	0.0052	0.0028	0.0257	0.0033	0.0037	0.0166	0.1584	0.012	0.0173	0.0082	0.0817	0.0196	0.0083	0.0031	0.003	0.0928	0.0819	0.0099	0.0063	0.0089	0.0308	0.0095	0.0181	0.1862
7	rs12333909	9831806	1.21	0.250745108472337	3.33	0.177401503992083	0.705123482302033	0.162532983161867	0.1258	0.0572	0.0052	0.0029	0.0257	0.0033	0.0037	0.0165	0.1584	0.012	0.0172	0.0082	0.0818	0.0197	0.0083	0.003	0.003	0.093	0.082	0.0099	0.0063	0.009	0.0311	0.0095	0.0181	0.1856
7	rs9691818	9838392	1.21	0.250745108472337	3.33	0.177401503992083	0.722892388993169	0.1763538447233	0.1255	0.0572	0.0052	0.0029	0.0257	0.0032	0.0037	0.0165	0.1584	0.012	0.0172	0.0083	0.082	0.0199	0.0083	0.0029	0.003	0.0934	0.0821	0.0099	0.0063	0.009	0.0314	0.0095	0.0182	0.185
7	rs78742318	9842253	1.21	0.250745108472337	3.33	0.177401503992083	0.719830231641929	0.179466921138837	0.1254	0.0572	0.0052	0.0029	0.0257	0.0032	0.0037	0.0166	0.1584	0.012	0.0172	0.0083	0.0819	0.0199	0.0083	0.0029	0.003	0.0936	0.0821	0.0099	0.0064	0.009	0.0315	0.0095	0.0181	0.1848
7	rs13243340	9846607	1.21	0.250745108472337	3.33	0.177401503992083	0.706676891887161	0.182396111102832	0.1254	0.0571	0.0052	0.0029	0.0257	0.0032	0.0037	0.0167	0.1584	0.012	0.0171	0.0083	0.0819	0.02	0.0083	0.0028	0.003	0.0937	0.0822	0.0099	0.0064	0.009	0.0316	0.0095	0.0181	0.1847
7	Affx-31172594	9860336	1.21	0.250745108472337	3.33	0.177401503992083	0.682807098359098	0.191898573815898	0.125	0.0569	0.0051	0.0029	0.0257	0.0031	0.0037	0.0167	0.1585	0.012	0.0172	0.0084	0.0816	0.0201	0.0083	0.0028	0.003	0.0944	0.0827	0.0099	0.0064	0.0088	0.0319	0.0093	0.018	0.1842
7	rs12537322	9861746	1.21	0.250745108472337	3.34	0.168454672892635	0.665776736252999	0.190560405479322	0.125	0.0569	0.0051	0.0029	0.0257	0.0031	0.0037	0.0167	0.1584	0.012	0.0172	0.0084	0.0816	0.0201	0.0083	0.0028	0.003	0.0944	0.0827	0.0099	0.0064	0.0088	0.0319	0.0093	0.0181	0.1841
7	rs1625105	9870471	1.21	0.250745108472337	3.34	0.168454672892635	0.583097117562879	0.185341543807636	0.1249	0.057	0.0052	0.0029	0.0257	0.003	0.0036	0.0168	0.1585	0.012	0.0172	0.0084	0.0815	0.0201	0.0083	0.0029	0.003	0.0945	0.0831	0.0099	0.0065	0.0086	0.0318	0.0093	0.018	0.1838
7	rs1639734	9870851	1.21	0.250745108472337	3.34	0.168454672892635	0.622900458524442	0.195828285934303	0.125	0.057	0.0052	0.0029	0.0258	0.003	0.0036	0.0168	0.1584	0.0119	0.0172	0.0084	0.0815	0.0201	0.0084	0.0029	0.003	0.0944	0.083	0.0099	0.0065	0.0086	0.0318	0.0093	0.018	0.1838
7	rs117755836	9875483	1.21	0.250745108472337	3.34	0.168454672892635	0.609267388879164	0.212664790837299	0.1252	0.057	0.0052	0.0029	0.0257	0.003	0.0037	0.0168	0.1583	0.0119	0.0173	0.0084	0.0813	0.0203	0.0084	0.0028	0.003	0.0943	0.0831	0.0098	0.0064	0.0086	0.0318	0.0092	0.018	0.184
7	rs1639722	9886949	1.22	0.223600634562227	3.34	0.168454672892635	0.566192254749394	0.260667970731158	0.1252	0.0572	0.0052	0.003	0.0256	0.0029	0.0037	0.0167	0.1578	0.012	0.0176	0.0084	0.081	0.0204	0.0084	0.0028	0.0031	0.0944	0.0834	0.0097	0.0065	0.0086	0.0317	0.0091	0.018	0.1842
7	rs117500764	9891760	1.22	0.223600634562227	3.34	0.168454672892635	0.558857036330369	0.26535033540418	0.1252	0.0573	0.0053	0.003	0.0256	0.003	0.0037	0.0167	0.1573	0.012	0.0176	0.0084	0.0809	0.0205	0.0084	0.0028	0.003	0.0944	0.0835	0.0097	0.0065	0.0086	0.0316	0.0091	0.0179	0.1843
7	rs28635698	9892308	1.22	0.223600634562227	3.35	0.159841057206343	0.550642085507205	0.260440229975019	0.1252	0.0573	0.0053	0.003	0.0256	0.003	0.0037	0.0167	0.1573	0.012	0.0176	0.0084	0.0809	0.0205	0.0084	0.0028	0.003	0.0944	0.0836	0.0097	0.0065	0.0086	0.0316	0.009	0.0179	0.1843
7	rs7458284	9897534	1.23	0.19861485684188	3.34	0.168454672892635	0.496010126733551	0.25975738187356	0.1252	0.0575	0.0054	0.0032	0.0256	0.0032	0.0038	0.0167	0.1558	0.0122	0.0177	0.0082	0.0805	0.0207	0.0085	0.0029	0.0029	0.0944	0.0841	0.0096	0.0066	0.0086	0.0314	0.0089	0.0178	0.1852
7	rs11769902	9897957	1.23	0.19861485684188	3.34	0.168454672892635	0.341421916913422	0.241424953590957	0.1249	0.0576	0.0061	0.0035	0.0253	0.0032	0.004	0.0166	0.1548	0.0122	0.0178	0.0082	0.0798	0.0208	0.0086	0.0028	0.0031	0.0943	0.084	0.0097	0.0066	0.0089	0.0306	0.0088	0.0176	0.1867
7	rs2908000	9898826	1.23	0.19861485684188	3.34	0.168454672892635	0.410958067252533	0.251719950842985	0.1238	0.058	0.0065	0.0037	0.0255	0.0035	0.0042	0.0166	0.1519	0.0121	0.0177	0.0085	0.0795	0.0211	0.0087	0.0029	0.0032	0.0946	0.0845	0.0094	0.0066	0.0092	0.0297	0.0093	0.0172	0.1885
7	rs10251677	9899092	1.24	0.175701215111077	3.34	0.168454672892635	0.456476972223118	0.294095902778297	0.1234	0.0583	0.0065	0.0038	0.0255	0.0036	0.0042	0.0166	0.151	0.0121	0.0178	0.0086	0.0794	0.0211	0.0087	0.0029	0.0032	0.0944	0.0843	0.0094	0.0066	0.0093	0.0295	0.0094	0.0172	0.1893
7	rs118189638	9905545	1.22	0.223600634562227	3.34	0.168454672892635	0.9180844991999	0.339148841208011	0.1214	0.06	0.0065	0.0042	0.0253	0.0043	0.0041	0.0166	0.1477	0.0121	0.0182	0.0091	0.0788	0.0213	0.0086	0.003	0.0033	0.095	0.0852	0.0094	0.0063	0.0095	0.0281	0.0103	0.0168	0.1909
7	rs2915141	9908167	1.22	0.223600634562227	3.34	0.168454672892635	0.906104115744543	0.330305802187718	0.1214	0.06	0.0065	0.0042	0.0253	0.0043	0.0041	0.0166	0.1476	0.0121	0.0183	0.0091	0.0788	0.0213	0.0086	0.003	0.0033	0.095	0.0852	0.0094	0.0063	0.0095	0.0281	0.0103	0.0168	0.1909
7	rs11769853	9908784	1.22	0.223600634562227	3.33	0.177401503992083	0.898701178274327	0.328349957995155	0.1214	0.06	0.0065	0.0042	0.0253	0.0043	0.0041	0.0166	0.1476	0.0121	0.0183	0.0091	0.0788	0.0213	0.0086	0.003	0.0033	0.095	0.0853	0.0094	0.0063	0.0095	0.0281	0.0103	0.0168	0.1909
7	rs12540891	9915130	1.22	0.223600634562227	3.33	0.177401503992083	0.952229856792041	0.366707233927898	0.1215	0.06	0.0065	0.0042	0.0253	0.0043	0.0042	0.0166	0.1474	0.0121	0.0183	0.0094	0.0787	0.0213	0.0085	0.003	0.0033	0.095	0.0852	0.0094	0.0063	0.0095	0.028	0.0104	0.0167	0.191
7	rs10487881	9917356	1.22	0.223600634562227	3.32	0.186688027238402	0.93621976075787	0.363559080227462	0.1216	0.06	0.0065	0.0042	0.0253	0.0044	0.0042	0.0166	0.1472	0.0121	0.0183	0.0094	0.0788	0.0213	0.0085	0.003	0.0033	0.0949	0.0853	0.0094	0.0063	0.0095	0.028	0.0104	0.0167	0.1909
7	rs2971104	9917419	1.22	0.223600634562227	3.31	0.196320630125924	0.937974522636125	0.364817418974571	0.1216	0.06	0.0065	0.0042	0.0253	0.0044	0.0042	0.0166	0.1472	0.0121	0.0183	0.0094	0.0788	0.0213	0.0085	0.003	0.0033	0.0949	0.0853	0.0094	0.0063	0.0095	0.028	0.0104	0.0167	0.1909
7	rs2971098	9924389	1.22	0.223600634562227	3.33	0.177401503992083	1.05412141957103	0.366203013095	0.1214	0.0601	0.0065	0.0042	0.0252	0.0046	0.0044	0.0164	0.1464	0.012	0.0184	0.0097	0.079	0.0212	0.0086	0.003	0.0034	0.0949	0.0855	0.0095	0.0063	0.0095	0.0281	0.0105	0.0169	0.1907
7	rs17201398	9924758	1.22	0.223600634562227	3.33	0.177401503992083	1.06202453991024	0.364817418974571	0.1214	0.0601	0.0065	0.0042	0.0252	0.0046	0.0044	0.0164	0.1464	0.0119	0.0184	0.0097	0.0791	0.0212	0.0086	0.003	0.0035	0.0949	0.0855	0.0095	0.0063	0.0095	0.0281	0.0106	0.0168	0.1907
7	rs34832461	9940421	1.22	0.223600634562227	3.32	0.186688027238402	1.28913610543421	0.336931717779373	0.1207	0.06	0.0067	0.0043	0.025	0.0048	0.0045	0.0164	0.1464	0.0117	0.0184	0.0098	0.0793	0.0212	0.0084	0.003	0.0037	0.0948	0.0857	0.0096	0.0064	0.0092	0.0281	0.0111	0.0166	0.1907
7	rs7797070	9944175	1.22	0.223600634562227	3.32	0.186688027238402	1.30892845915583	0.354910348811381	0.1207	0.06	0.0067	0.0043	0.0251	0.0048	0.0045	0.0164	0.1463	0.0117	0.0183	0.0099	0.0793	0.0211	0.0085	0.003	0.0037	0.0948	0.0858	0.0096	0.0064	0.0091	0.028	0.0112	0.0165	0.1907
7	rs78255320	9956610	1.22	0.223600634562227	3.32	0.186688027238402	1.40409576978015	0.452313668362595	0.12	0.0599	0.0069	0.0043	0.0251	0.0047	0.0045	0.0164	0.1459	0.0116	0.0184	0.0099	0.0794	0.0212	0.0088	0.0031	0.0038	0.0949	0.0857	0.0096	0.0063	0.0091	0.0279	0.0115	0.0166	0.1906
7	rs10225889	9957385	1.22	0.223600634562227	3.32	0.186688027238402	1.46662457268232	0.464507078363435	0.1198	0.0599	0.0069	0.0043	0.0251	0.0048	0.0046	0.0165	0.1458	0.0115	0.0184	0.0099	0.0792	0.0212	0.0089	0.0031	0.0038	0.095	0.0857	0.0096	0.0063	0.0091	0.0279	0.0116	0.0166	0.1907
7	rs1557978	9965912	1.22	0.223600634562227	3.32	0.186688027238402	1.52459066153199	0.499940832275283	0.1195	0.0599	0.007	0.0043	0.0252	0.0048	0.0046	0.0165	0.1456	0.0115	0.0184	0.01	0.0792	0.0212	0.009	0.0031	0.0038	0.095	0.0857	0.0096	0.0063	0.0091	0.0279	0.0117	0.0167	0.1906
7	rs73051322	9968653	1.22	0.223600634562227	3.32	0.186688027238402	1.43627158173378	0.510934210496508	0.1192	0.0598	0.0071	0.0045	0.0251	0.0048	0.0046	0.0165	0.1454	0.0114	0.0184	0.01	0.0793	0.0214	0.0091	0.0034	0.0041	0.0949	0.0856	0.0096	0.0064	0.0091	0.0275	0.0118	0.0166	0.1905
7	rs9648642	9968807	1.22	0.223600634562227	3.32	0.186688027238402	1.41282628808224	0.507904988062322	0.1191	0.0598	0.0071	0.0046	0.0251	0.0048	0.0047	0.0165	0.1453	0.0114	0.0184	0.01	0.0793	0.0214	0.0091	0.0035	0.0041	0.0948	0.0856	0.0096	0.0064	0.0091	0.0274	0.0119	0.0166	0.1905
7	rs17162231	9977206	1.22	0.223600634562227	3.31	0.196320630125924	1.51934220430062	0.49146305020198	0.1188	0.0597	0.0073	0.0051	0.0248	0.0049	0.0047	0.0166	0.1447	0.0113	0.0184	0.0101	0.0796	0.0216	0.0092	0.0036	0.0043	0.0949	0.0853	0.0095	0.0063	0.0091	0.0274	0.0118	0.0165	0.1906
7	rs117287511	9984343	1.22	0.223600634562227	3.31	0.196320630125924	1.41734657062847	0.482072020876729	0.1185	0.0596	0.0073	0.0051	0.0248	0.0049	0.0047	0.0166	0.1443	0.0114	0.0185	0.0101	0.0798	0.0217	0.0092	0.0037	0.0044	0.095	0.0853	0.0095	0.0063	0.009	0.0274	0.0118	0.0164	0.1908
7	rs75380147	9985223	1.22	0.223600634562227	3.31	0.196320630125924	1.2955940519023	0.472187762703132	0.1182	0.0595	0.0074	0.0052	0.0248	0.005	0.0048	0.0166	0.1434	0.0115	0.0185	0.0101	0.08	0.0218	0.0092	0.0038	0.0045	0.0951	0.0852	0.0095	0.0062	0.0089	0.0275	0.0117	0.0164	0.1912
7	rs73677242	9985641	1.22	0.223600634562227	3.31	0.196320630125924	1.26352192055734	0.479629885376143	0.1179	0.0595	0.0075	0.0052	0.0249	0.005	0.0048	0.0166	0.1431	0.0115	0.0185	0.0102	0.0801	0.0219	0.0092	0.0039	0.0046	0.0951	0.0852	0.0095	0.0062	0.0088	0.0275	0.0117	0.0163	0.1914
7	rs62443900	9985797	1.22	0.223600634562227	3.3	0.2063056077908	1.26013412135883	0.489962811840807	0.1179	0.0595	0.0075	0.0052	0.0249	0.005	0.0049	0.0166	0.143	0.0115	0.0185	0.0102	0.0801	0.0219	0.0092	0.0039	0.0046	0.0951	0.0852	0.0095	0.0062	0.0088	0.0275	0.0117	0.0163	0.1914
7	rs4720860	9988194	1.21	0.250745108472337	3.3	0.2063056077908	1.33661794522425	0.730117494130442	0.1163	0.059	0.0083	0.0056	0.0249	0.0051	0.0052	0.0163	0.1411	0.0118	0.0185	0.0107	0.0803	0.0225	0.0094	0.0043	0.0051	0.0951	0.0854	0.0092	0.0061	0.009	0.0274	0.0118	0.0156	0.1921
7	rs11976008	9989082	1.21	0.250745108472337	3.3	0.2063056077908	1.36782316881487	0.784833317872505	0.1157	0.0591	0.0085	0.0056	0.0249	0.0052	0.0052	0.0164	0.1407	0.0121	0.0186	0.0109	0.0803	0.0225	0.0092	0.0043	0.0053	0.0949	0.0859	0.0091	0.006	0.009	0.0275	0.0118	0.0156	0.1918
7	rs117231978	9993126	1.2	0.280131383133392	3.31	0.196320630125924	1.44081948424486	0.796580801677904	0.1165	0.0587	0.0085	0.0056	0.0246	0.0053	0.0054	0.0164	0.1398	0.0122	0.0185	0.0112	0.0801	0.0227	0.0091	0.0042	0.0054	0.0957	0.0859	0.0088	0.0057	0.0088	0.0273	0.0117	0.0153	0.1926
7	rs17162255	9996123	1.2	0.280131383133392	3.31	0.196320630125924	1.43488849281317	0.767358460413696	0.1167	0.0587	0.0085	0.0056	0.0246	0.0053	0.0054	0.0164	0.1396	0.0122	0.0184	0.0112	0.0801	0.0227	0.0091	0.0042	0.0054	0.0959	0.0861	0.0088	0.0057	0.0088	0.0272	0.0116	0.0153	0.1927
7	rs2906453	10000210	1.2	0.280131383133392	3.32	0.186688027238402	1.40762479131191	0.757065665706548	0.1169	0.0587	0.0085	0.0056	0.0246	0.0052	0.0055	0.0163	0.1395	0.0122	0.0184	0.0112	0.0798	0.0226	0.0092	0.0042	0.0054	0.096	0.0863	0.0087	0.0057	0.0087	0.0273	0.0116	0.0153	0.1929
7	rs17162294	10003616	1.2	0.280131383133392	3.32	0.186688027238402	1.48578855198108	0.792609954370469	0.117	0.059	0.0086	0.0056	0.0244	0.0052	0.0056	0.0162	0.1389	0.0122	0.0182	0.0112	0.0798	0.0226	0.0092	0.0042	0.0055	0.0962	0.0862	0.0087	0.0056	0.0086	0.0272	0.0117	0.0152	0.1931
7	rs2971031	10006168	1.2	0.280131383133392	3.32	0.186688027238402	1.78807759281263	0.909247535966463	0.117	0.0595	0.0088	0.0054	0.0241	0.0051	0.0059	0.016	0.1383	0.0121	0.0179	0.0113	0.0798	0.0227	0.0091	0.0043	0.0055	0.0968	0.0858	0.0085	0.0053	0.0085	0.0267	0.0119	0.0152	0.1947
7	rs112694110	10018735	1.2	0.280131383133392	3.32	0.186688027238402	1.83068004509822	0.918208152918363	0.117	0.0597	0.0088	0.0054	0.0241	0.005	0.0059	0.016	0.1382	0.0121	0.0178	0.0113	0.0797	0.0227	0.0091	0.0043	0.0055	0.0969	0.0858	0.0085	0.0053	0.0085	0.0267	0.012	0.0152	0.1947
7	rs76862889	10021129	1.2	0.280131383133392	3.32	0.186688027238402	1.85606038964554	0.933339300144285	0.1169	0.0597	0.0088	0.0054	0.0241	0.005	0.0059	0.016	0.1382	0.0121	0.0178	0.0113	0.0797	0.0227	0.0091	0.0043	0.0055	0.097	0.0857	0.0085	0.0053	0.0085	0.0267	0.012	0.0152	0.1948
7	rs6463955	10023750	1.2	0.280131383133392	3.33	0.177401503992083	1.89179324338979	0.961841485636267	0.1169	0.0597	0.0088	0.0054	0.0241	0.005	0.0059	0.016	0.1382	0.0121	0.0178	0.0113	0.0797	0.0227	0.0091	0.0043	0.0055	0.097	0.0857	0.0085	0.0053	0.0085	0.0266	0.012	0.0152	0.1948
7	rs62443926	10031577	1.2	0.280131383133392	3.31	0.196320630125924	1.90892676671239	0.954541523084149	0.1169	0.0597	0.0088	0.0054	0.0241	0.005	0.006	0.016	0.1382	0.0121	0.0178	0.0113	0.0797	0.0227	0.0091	0.0043	0.0055	0.097	0.0857	0.0085	0.0053	0.0085	0.0267	0.012	0.0152	0.1948
7	rs2906422	10034913	1.2	0.280131383133392	3.33	0.177401503992083	2.02116776501337	0.963271015595443	0.1169	0.0596	0.0088	0.0054	0.0242	0.005	0.006	0.0161	0.1381	0.0121	0.0179	0.0114	0.0796	0.0227	0.0091	0.0044	0.0056	0.0969	0.0856	0.0085	0.0053	0.0082	0.0267	0.0121	0.0152	0.1949
7	rs78491683	10041065	1.2	0.280131383133392	3.33	0.177401503992083	2.01571070264871	0.950103436333687	0.1169	0.0596	0.0088	0.0054	0.0242	0.005	0.006	0.0161	0.1381	0.0121	0.0179	0.0114	0.0796	0.0227	0.0091	0.0044	0.0056	0.0969	0.0856	0.0085	0.0053	0.0082	0.0267	0.0121	0.0152	0.1949
7	rs117435383	10046697	1.2	0.280131383133392	3.33	0.177401503992083	2.11649284823104	0.97265265604128	0.1169	0.0596	0.0088	0.0054	0.0242	0.005	0.006	0.0161	0.1382	0.0121	0.0178	0.0115	0.0796	0.0227	0.0092	0.0044	0.0056	0.0968	0.0855	0.0085	0.0053	0.0082	0.0266	0.0121	0.0152	0.195
7	rs12536973	10062341	1.2	0.280131383133392	3.34	0.168454672892635	2.32094771693222	1.06028983013752	0.1169	0.0596	0.0089	0.0055	0.0242	0.005	0.006	0.016	0.1384	0.0121	0.0178	0.0116	0.0797	0.0225	0.0092	0.0044	0.0056	0.0966	0.0853	0.0085	0.0052	0.0081	0.0265	0.0122	0.0152	0.1952
7	rs73067370	10068401	1.2	0.280131383133392	3.34	0.168454672892635	2.38192598107524	1.06287943285917	0.1169	0.0595	0.0089	0.0055	0.0242	0.005	0.0061	0.016	0.1384	0.0121	0.0178	0.0116	0.0798	0.0225	0.0092	0.0044	0.0056	0.0965	0.0853	0.0085	0.0052	0.0081	0.0265	0.0122	0.0152	0.1953
7	rs79499840	10070089	1.2	0.280131383133392	3.34	0.168454672892635	2.37417359001529	1.05430592619159	0.1169	0.0595	0.0089	0.0055	0.0242	0.005	0.0061	0.016	0.1385	0.0121	0.0178	0.0116	0.0798	0.0225	0.0092	0.0044	0.0056	0.0964	0.0853	0.0085	0.0052	0.0081	0.0265	0.0122	0.0152	0.1954
7	rs2906392	10073338	1.2	0.280131383133392	3.34	0.168454672892635	2.39816129401801	1.08867745710485	0.117	0.0595	0.0089	0.0056	0.0241	0.005	0.0061	0.016	0.1386	0.012	0.0178	0.0116	0.0799	0.0225	0.0092	0.0044	0.0056	0.0963	0.0854	0.0085	0.0052	0.0081	0.0264	0.0122	0.0152	0.1954
7	rs10240368	10088051	1.2	0.280131383133392	3.34	0.168454672892635	2.48330768110635	1.1961225326013	0.1175	0.0595	0.0088	0.0056	0.0239	0.0052	0.0063	0.0159	0.1388	0.0119	0.0177	0.0114	0.0804	0.0223	0.0092	0.0043	0.0054	0.0956	0.0853	0.0086	0.0053	0.0081	0.0264	0.0123	0.015	0.1957
7	rs10257866	10089086	1.2	0.280131383133392	3.37	0.143587140072381	2.47735649879866	1.1705324019308	0.1177	0.0595	0.0088	0.0056	0.0239	0.0052	0.0063	0.0159	0.1388	0.0119	0.0177	0.0114	0.0804	0.0223	0.0092	0.0043	0.0054	0.0956	0.0853	0.0086	0.0053	0.008	0.0264	0.0122	0.015	0.1957
7	rs41426	10096276	1.2	0.280131383133392	3.36	0.151554094423325	2.52173950480699	1.14619119561307	0.1175	0.0593	0.0091	0.0055	0.0236	0.0057	0.0067	0.0157	0.1394	0.0121	0.0178	0.0113	0.0808	0.0218	0.0094	0.0043	0.0052	0.095	0.0854	0.0088	0.0054	0.008	0.0267	0.0122	0.0149	0.1948
7	rs6955836	10102231	1.2	0.280131383133392	3.37	0.143587140072381	2.36971371958105	1.10447201451108	0.1174	0.0591	0.0092	0.0055	0.0235	0.0057	0.0068	0.0157	0.1395	0.0122	0.0178	0.0113	0.0807	0.0217	0.0095	0.0043	0.0052	0.0953	0.0854	0.0088	0.0054	0.008	0.0267	0.012	0.0148	0.1949
7	rs116987514	10109451	1.2	0.280131383133392	3.37	0.143587140072381	2.29616334277893	1.05430592619159	0.1174	0.059	0.0092	0.0055	0.0235	0.0057	0.0068	0.0157	0.1396	0.0121	0.0178	0.0113	0.0808	0.0217	0.0095	0.0042	0.0052	0.0953	0.0854	0.0088	0.0054	0.008	0.0267	0.0119	0.0148	0.1948
7	rs79255906	10116075	1.2	0.280131383133392	3.37	0.143587140072381	2.21554604853205	1.01516680595698	0.1174	0.0587	0.0092	0.0055	0.0234	0.0057	0.0067	0.0157	0.1399	0.0121	0.0178	0.0113	0.0809	0.0218	0.0095	0.0042	0.0051	0.0955	0.0855	0.0089	0.0055	0.008	0.0267	0.0118	0.0147	0.1945
7	rs117534846	10117047	1.2	0.280131383133392	3.37	0.143587140072381	2.19502225742296	0.994824832951575	0.1174	0.0585	0.0093	0.0055	0.0234	0.0057	0.0067	0.0157	0.14	0.0121	0.0178	0.0113	0.0809	0.0219	0.0095	0.0042	0.0051	0.0955	0.0855	0.0089	0.0055	0.008	0.0267	0.0118	0.0147	0.1944
7	rs116964995	10117230	1.2	0.280131383133392	3.37	0.143587140072381	2.18221211790007	0.98811510556179	0.1174	0.0586	0.0092	0.0055	0.0234	0.0057	0.0067	0.0157	0.14	0.0121	0.0178	0.0113	0.081	0.0219	0.0095	0.0042	0.0051	0.0955	0.0855	0.0089	0.0055	0.008	0.0267	0.0118	0.0147	0.1944
7	rs73052820	10119094	1.2	0.280131383133392	3.37	0.143587140072381	2.15860055774072	0.982211463142288	0.1174	0.0584	0.0093	0.0055	0.0234	0.0057	0.0067	0.0158	0.1401	0.0121	0.0178	0.0113	0.0811	0.0219	0.0095	0.0042	0.0051	0.0955	0.0855	0.0089	0.0056	0.008	0.0267	0.0117	0.0147	0.1943
7	rs988418	10121205	1.2	0.280131383133392	3.36	0.151554094423325	2.15973928684132	1.02480455451467	0.1174	0.0583	0.0093	0.0055	0.0234	0.0057	0.0067	0.0158	0.1402	0.0121	0.0178	0.0113	0.0811	0.0219	0.0095	0.0041	0.0051	0.0956	0.0855	0.009	0.0056	0.008	0.0267	0.0117	0.0147	0.1942
7	rs2191853	10121779	1.2	0.280131383133392	3.36	0.151554094423325	2.13938574258988	0.978863809807318	0.1175	0.0581	0.0093	0.0055	0.0234	0.0057	0.0067	0.0158	0.1402	0.0121	0.0178	0.0113	0.0811	0.0219	0.0095	0.0041	0.0051	0.0957	0.0855	0.009	0.0056	0.008	0.0267	0.0117	0.0147	0.1942
7	rs79000121	10126364	1.21	0.250745108472337	3.36	0.151554094423325	2.12045365009592	0.953907261224292	0.1177	0.0579	0.0094	0.0055	0.0233	0.0057	0.0067	0.0157	0.1402	0.0122	0.0178	0.0113	0.0811	0.0218	0.0096	0.0041	0.005	0.0957	0.0857	0.009	0.0056	0.008	0.0268	0.0117	0.0147	0.194
7	rs55792216	10130177	1.21	0.250745108472337	3.36	0.151554094423325	2.25342922442221	0.876545028826448	0.1191	0.0566	0.0092	0.0053	0.0233	0.006	0.0066	0.0156	0.14	0.0123	0.0178	0.0111	0.0819	0.0215	0.0098	0.0039	0.0046	0.0957	0.0871	0.009	0.0058	0.0079	0.0275	0.0115	0.0144	0.1931
7	rs12671990	10131259	1.21	0.250745108472337	3.37	0.143587140072381	2.2581647186005	0.867357620783856	0.1191	0.0566	0.0092	0.0053	0.0233	0.006	0.0066	0.0156	0.1399	0.0124	0.0177	0.011	0.0819	0.0215	0.0098	0.0038	0.0046	0.0959	0.0871	0.009	0.0058	0.0079	0.0275	0.0115	0.0143	0.1932
7	rs10255407	10140489	1.21	0.250745108472337	3.37	0.143587140072381	1.0830379519539	0.368473550370898	0.1199	0.0558	0.0088	0.0042	0.0232	0.0056	0.0059	0.0159	0.1425	0.0124	0.0175	0.0106	0.0825	0.0205	0.009	0.0037	0.0045	0.0977	0.0888	0.0088	0.0056	0.0074	0.029	0.0105	0.0141	0.192
7	rs117655759	10147153	1.21	0.250745108472337	3.4	0.121538743628758	0.91659370457564	0.231487736252763	0.1201	0.0554	0.0085	0.0041	0.0232	0.0055	0.0057	0.0161	0.1426	0.0124	0.0176	0.0104	0.083	0.0203	0.0087	0.0036	0.0044	0.0998	0.0884	0.0087	0.0057	0.0072	0.0293	0.0102	0.0141	0.1916
7	rs111505634	10147518	1.21	0.250745108472337	3.4	0.121538743628758	0.910888371863087	0.230830052828632	0.1202	0.0554	0.0085	0.0041	0.0232	0.0055	0.0057	0.0161	0.1426	0.0124	0.0176	0.0104	0.083	0.0203	0.0087	0.0035	0.0044	0.0998	0.0884	0.0087	0.0057	0.0072	0.0293	0.0102	0.0141	0.1916
7	rs7778619	10149976	1.21	0.250745108472337	3.4	0.121538743628758	0.918498788303464	0.263977194986213	0.1202	0.0554	0.0085	0.0041	0.0232	0.0055	0.0057	0.0163	0.1426	0.0124	0.0176	0.0104	0.0831	0.0202	0.0086	0.0035	0.0044	0.0999	0.0884	0.0087	0.0057	0.0072	0.0293	0.0101	0.0141	0.1916
7	rs10250689	10160109	1.21	0.250745108472337	3.4	0.121538743628758	0.872100240485097	0.241091558614093	0.1202	0.0553	0.0085	0.0041	0.0233	0.0055	0.0056	0.0163	0.1427	0.0125	0.0176	0.0104	0.0835	0.0202	0.0086	0.0035	0.0044	0.1002	0.0881	0.0086	0.0056	0.0072	0.0293	0.0101	0.0141	0.1915
7	rs117907102	10160345	1.21	0.250745108472337	3.4	0.121538743628758	0.862393565914557	0.229844663708658	0.1202	0.0553	0.0085	0.0041	0.0233	0.0055	0.0056	0.0163	0.1427	0.0125	0.0176	0.0104	0.0836	0.0202	0.0086	0.0035	0.0044	0.1002	0.0881	0.0086	0.0056	0.0072	0.0293	0.0101	0.0141	0.1915
7	rs117608921	10163845	1.21	0.250745108472337	3.4	0.121538743628758	0.798714621831612	0.191177626640573	0.1202	0.0553	0.0084	0.004	0.0233	0.0055	0.0056	0.0163	0.1428	0.0125	0.0175	0.0103	0.0837	0.0201	0.0086	0.0035	0.0044	0.1003	0.088	0.0087	0.0056	0.0072	0.0294	0.01	0.0141	0.1914
7	rs17162721	10182878	1.21	0.250745108472337	3.4	0.121538743628758	0.696937913846396	0.153668968817247	0.1201	0.0552	0.0082	0.004	0.0235	0.0054	0.0054	0.0164	0.1433	0.0126	0.0175	0.0101	0.0843	0.02	0.0084	0.0034	0.0043	0.1006	0.0878	0.0087	0.0056	0.0071	0.0296	0.0099	0.0141	0.1911
7	rs111541031	10185321	1.21	0.250745108472337	3.41	0.114783892697204	0.688063547519261	0.139971900793282	0.1201	0.0552	0.0082	0.004	0.0235	0.0054	0.0054	0.0164	0.1434	0.0126	0.0175	0.0101	0.0843	0.0201	0.0084	0.0034	0.0043	0.1006	0.0878	0.0087	0.0056	0.0071	0.0296	0.0098	0.0141	0.1911
7	rs222240	10187627	1.21	0.250745108472337	3.4	0.121538743628758	0.652363662717529	0.110198422038498	0.1202	0.055	0.008	0.0039	0.0236	0.0054	0.0053	0.0164	0.144	0.0127	0.0174	0.0099	0.0845	0.0199	0.0083	0.0034	0.0043	0.101	0.0876	0.0087	0.0056	0.0071	0.0299	0.0097	0.014	0.1907
7	rs222270	10205149	1.2	0.280131383133392	3.4	0.121538743628758	0.620316269095395	0.0993663407628129	0.1202	0.0549	0.0075	0.004	0.0237	0.0054	0.0051	0.0167	0.1452	0.013	0.0174	0.0099	0.085	0.0197	0.0082	0.0033	0.0042	0.1007	0.0872	0.0086	0.0055	0.007	0.0301	0.0097	0.0138	0.1907
7	rs17162753	10211892	1.2	0.280131383133392	3.4	0.121538743628758	0.623110203111552	0.106096057113032	0.1203	0.0549	0.0075	0.0039	0.0237	0.0054	0.0051	0.0167	0.1453	0.013	0.0174	0.0098	0.0851	0.0197	0.0081	0.0033	0.0041	0.1006	0.0873	0.0086	0.0055	0.0069	0.0302	0.0097	0.0137	0.1908
7	rs142660727	10213003	1.2	0.280131383133392	3.4	0.121538743628758	0.613634333310224	0.0962262556519893	0.1203	0.0549	0.0075	0.0039	0.0237	0.0054	0.0051	0.0167	0.1454	0.013	0.0174	0.0098	0.0851	0.0197	0.0081	0.0033	0.0041	0.1006	0.0873	0.0086	0.0055	0.0069	0.0302	0.0097	0.0137	0.1908
7	rs78261558	10221709	1.2	0.280131383133392	3.4	0.121538743628758	0.553285821562752	0.069398192197637	0.1201	0.0554	0.0073	0.0039	0.0235	0.0054	0.0049	0.0168	0.1458	0.0131	0.0174	0.0097	0.0855	0.0197	0.0079	0.0032	0.0041	0.1002	0.0878	0.0085	0.0055	0.0069	0.0301	0.0097	0.0139	0.1905
7	rs2014175	10229340	1.2	0.280131383133392	3.4	0.121538743628758	0.582215878973647	0.084828510477898	0.1202	0.0555	0.0072	0.004	0.0234	0.0054	0.0049	0.0168	0.1459	0.0132	0.0174	0.0096	0.0854	0.0197	0.0079	0.0032	0.0041	0.1002	0.0877	0.0085	0.0055	0.0069	0.0301	0.0097	0.014	0.1905
7	rs2014161	10229360	1.2	0.280131383133392	3.4	0.121538743628758	0.579373037733868	0.0838416024055683	0.1202	0.0555	0.0072	0.004	0.0234	0.0054	0.0049	0.0168	0.1459	0.0132	0.0174	0.0096	0.0854	0.0197	0.0079	0.0032	0.0041	0.1002	0.0877	0.0085	0.0055	0.0069	0.0301	0.0097	0.014	0.1905
7	rs56129249	10239808	1.2	0.280131383133392	3.4	0.121538743628758	0.520091094190187	0.065519386739129	0.1205	0.0555	0.0071	0.004	0.0235	0.0054	0.0047	0.0169	0.1459	0.0133	0.0174	0.0095	0.0855	0.0195	0.0078	0.0032	0.0041	0.1	0.0881	0.0085	0.0054	0.0068	0.0303	0.0096	0.0139	0.1905
7	rs17162784	10250272	1.2	0.280131383133392	3.4	0.121538743628758	0.456476972223118	0.0394411426689033	0.1208	0.0556	0.0071	0.004	0.0234	0.0052	0.0045	0.0169	0.1461	0.0133	0.0173	0.0094	0.0858	0.0194	0.0077	0.0031	0.004	0.1001	0.0881	0.0086	0.0054	0.0069	0.0303	0.0095	0.0137	0.1908
7	rs222332	10250946	1.2	0.280131383133392	3.4	0.121538743628758	0.458953892599326	0.0387309430377295	0.1208	0.0556	0.0071	0.004	0.0234	0.0052	0.0045	0.0169	0.1461	0.0133	0.0173	0.0093	0.0858	0.0194	0.0077	0.0031	0.004	0.1001	0.0882	0.0086	0.0053	0.0069	0.0303	0.0095	0.0137	0.1909
7	rs73056835	10256268	1.2	0.280131383133392	3.38	0.135933471893229	0.430779196183529	0.0401571546215348	0.121	0.0557	0.007	0.0039	0.0233	0.0052	0.0044	0.0169	0.1462	0.0133	0.0174	0.0093	0.0859	0.0194	0.0077	0.003	0.004	0.1001	0.0882	0.0086	0.0053	0.0069	0.0303	0.0094	0.0136	0.191
7	rs35041634	10259506	1.2	0.280131383133392	3.38	0.135933471893229	0.415149840643645	0.047155529622295	0.121	0.0557	0.007	0.0039	0.0233	0.0052	0.0044	0.0169	0.1463	0.0133	0.0174	0.0093	0.0858	0.0193	0.0076	0.003	0.004	0.1001	0.0883	0.0086	0.0053	0.0069	0.0303	0.0093	0.0136	0.191
7	rs80137891	10260458	1.2	0.280131383133392	3.37	0.143587140072381	0.407015539885166	0.0402124725363554	0.121	0.0557	0.007	0.0039	0.0233	0.0052	0.0044	0.0169	0.1463	0.0133	0.0174	0.0093	0.0858	0.0193	0.0076	0.003	0.004	0.1001	0.0883	0.0086	0.0053	0.0069	0.0303	0.0093	0.0136	0.191
7	rs17162802	10266276	1.2	0.280131383133392	3.37	0.143587140072381	0.375561654146753	0.036264948426198	0.121	0.0556	0.007	0.0039	0.0233	0.0051	0.0043	0.017	0.1463	0.0132	0.0175	0.0092	0.0858	0.0193	0.0077	0.003	0.004	0.1001	0.0884	0.0086	0.0053	0.0069	0.0304	0.0093	0.0136	0.1909
7	rs35835381	10268165	1.2	0.280131383133392	3.37	0.143587140072381	0.358309622577338	0.0308663190889383	0.121	0.0556	0.007	0.0039	0.0233	0.0051	0.0043	0.017	0.1464	0.0132	0.0175	0.0092	0.0859	0.0193	0.0077	0.0031	0.0041	0.1001	0.0884	0.0086	0.0053	0.0069	0.0305	0.0093	0.0136	0.1908
7	rs4585637	10280875	1.2	0.280131383133392	3.37	0.143587140072381	0.315731184207025	0.0695384392031729	0.121	0.0553	0.007	0.0039	0.0232	0.005	0.0042	0.017	0.1467	0.0132	0.0175	0.0092	0.0859	0.0191	0.0077	0.0031	0.0042	0.1	0.0888	0.0086	0.0053	0.0069	0.0308	0.0091	0.0137	0.1905
7	rs79066245	10283364	1.2	0.280131383133392	3.37	0.143587140072381	0.323029353458727	0.0873545293519021	0.121	0.0553	0.0071	0.004	0.0231	0.005	0.0042	0.017	0.1468	0.0132	0.0175	0.0092	0.0859	0.0191	0.0078	0.0031	0.0041	0.0999	0.0888	0.0086	0.0053	0.0069	0.0309	0.0091	0.0137	0.1904
7	rs6971778	10290706	1.2	0.280131383133392	3.36	0.151554094423325	0.306202315265155	0.0946313543247389	0.1211	0.0553	0.0072	0.0041	0.023	0.0048	0.0041	0.017	0.1472	0.0133	0.0176	0.0092	0.0861	0.019	0.0078	0.003	0.0039	0.0992	0.089	0.0085	0.0053	0.0069	0.031	0.0091	0.0137	0.1905
7	rs11767973	10294520	1.2	0.280131383133392	3.36	0.151554094423325	0.289468177430216	0.0664115023068583	0.1211	0.0553	0.0072	0.0041	0.023	0.0048	0.0041	0.017	0.1473	0.0133	0.0176	0.0092	0.0861	0.019	0.0078	0.003	0.0039	0.0992	0.089	0.0085	0.0053	0.0069	0.0309	0.0091	0.0137	0.1905
7	rs17162825	10298689	1.2	0.280131383133392	3.35	0.159841057206343	0.270003227415269	0.0683500996985471	0.121	0.0556	0.0072	0.0043	0.0229	0.0049	0.0041	0.017	0.1476	0.0133	0.0176	0.0091	0.0863	0.019	0.0078	0.0031	0.0039	0.0996	0.0885	0.0085	0.0053	0.007	0.0308	0.0091	0.0138	0.1896
7	rs73678032	10303813	1.19	0.311838986457593	3.35	0.159841057206343	0.266426162820565	0.0687685394845203	0.1208	0.0561	0.0072	0.0044	0.023	0.0049	0.0041	0.0171	0.148	0.0133	0.0176	0.0092	0.0862	0.019	0.0079	0.0031	0.004	0.0999	0.0879	0.0085	0.0053	0.007	0.0308	0.0091	0.0138	0.1887
7	rs10488123	10317864	1.19	0.311838986457593	3.34	0.168454672892635	0.230305721254642	0.0453883993183297	0.1211	0.0563	0.0072	0.0045	0.0229	0.0048	0.0041	0.0172	0.1489	0.0133	0.0177	0.0092	0.086	0.019	0.0079	0.0031	0.004	0.0996	0.0869	0.0085	0.0053	0.007	0.0306	0.0091	0.0138	0.1887
7	rs2195864	10333333	1.2	0.280131383133392	3.34	0.168454672892635	0.234588184788933	0.0684197657324233	0.1214	0.0566	0.0072	0.0046	0.0228	0.0047	0.0041	0.0174	0.1498	0.0133	0.0177	0.0092	0.0859	0.0189	0.0079	0.0032	0.004	0.0992	0.0859	0.0085	0.0054	0.0071	0.0306	0.0091	0.0139	0.1886
7	rs12539924	10343038	1.2	0.280131383133392	3.34	0.168454672892635	0.250605341550629	0.0459741297644504	0.1214	0.0564	0.0073	0.0047	0.0227	0.0047	0.0042	0.0176	0.1526	0.0132	0.0178	0.0091	0.086	0.0189	0.0078	0.0032	0.004	0.0987	0.0834	0.0085	0.0054	0.0071	0.0305	0.0092	0.014	0.1886
7	rs13245278	10352442	1.2	0.280131383133392	3.34	0.168454672892635	0.254644801104697	0.0355290906486029	0.1215	0.0563	0.0073	0.0047	0.0227	0.0047	0.0042	0.0176	0.153	0.0131	0.0178	0.0091	0.0861	0.0189	0.0077	0.0032	0.0041	0.0987	0.0829	0.0085	0.0054	0.0071	0.0305	0.0092	0.0139	0.1886
7	rs7808057	10354549	1.2	0.280131383133392	3.34	0.168454672892635	0.282112977938465	0.0642925244573774	0.1215	0.0564	0.0073	0.0047	0.0228	0.0047	0.0042	0.0176	0.1531	0.0132	0.0178	0.0091	0.0861	0.0189	0.0077	0.0032	0.0041	0.0987	0.0828	0.0084	0.0054	0.0071	0.0305	0.0092	0.0139	0.1887
7	rs13438285	10359733	1.2	0.280131383133392	3.34	0.168454672892635	0.225149557331359	0.0334647283977128	0.1213	0.0563	0.0075	0.0046	0.0224	0.0042	0.0042	0.0181	0.1562	0.0131	0.0176	0.0088	0.0856	0.0194	0.0072	0.0029	0.004	0.0991	0.0823	0.0087	0.0056	0.0071	0.0308	0.0092	0.0136	0.1871
7	rs117204213	10360701	1.2	0.280131383133392	3.34	0.168454672892635	0.202182947007061	0.0167886413174673	0.1213	0.0564	0.0075	0.0045	0.0222	0.0042	0.0041	0.0181	0.1567	0.0132	0.0176	0.0088	0.0856	0.0195	0.0071	0.0028	0.0039	0.0992	0.0822	0.0088	0.0056	0.0072	0.0309	0.0091	0.0136	0.187
7	rs56314730	10366389	1.2	0.280131383133392	3.34	0.168454672892635	0.19072757254373	0.00532246270463347	0.1212	0.0564	0.0074	0.0045	0.0219	0.0041	0.0041	0.0181	0.1572	0.0134	0.0176	0.0087	0.0856	0.0196	0.0071	0.0027	0.0038	0.0993	0.0821	0.0089	0.0056	0.0072	0.0309	0.0091	0.0137	0.1867
7	rs114077486	10367717	1.2	0.280131383133392	3.34	0.168454672892635	0.196735693009987	0.00717231105158613	0.1212	0.0564	0.0074	0.0045	0.0218	0.0041	0.004	0.0181	0.1573	0.0135	0.0176	0.0086	0.0856	0.0196	0.007	0.0027	0.0038	0.0993	0.0821	0.0089	0.0056	0.0072	0.0309	0.0091	0.0137	0.1867
7	rs116998549	10368420	1.2	0.280131383133392	3.34	0.168454672892635	0.202732321534417	0.00721990081902487	0.1212	0.0564	0.0074	0.0045	0.0218	0.0041	0.004	0.0181	0.1573	0.0135	0.0176	0.0086	0.0856	0.0197	0.0071	0.0027	0.0038	0.0993	0.0821	0.0089	0.0056	0.0072	0.0309	0.0091	0.0137	0.1867
7	rs10259967	10368887	1.2	0.280131383133392	3.35	0.159841057206343	0.212523452116303	0.0092856022847993	0.1212	0.0564	0.0074	0.0045	0.0218	0.0041	0.004	0.0181	0.1573	0.0135	0.0176	0.0086	0.0856	0.0197	0.0071	0.0027	0.0038	0.0993	0.0821	0.009	0.0056	0.0072	0.031	0.0091	0.0137	0.1867
7	rs13243974	10369741	1.2	0.280131383133392	3.31	0.196320630125924	0.20959074729056	0.00659135095787891	0.1212	0.0564	0.0074	0.0045	0.0218	0.0041	0.004	0.0181	0.1574	0.0135	0.0175	0.0086	0.0856	0.0198	0.0071	0.0027	0.0038	0.0993	0.0821	0.009	0.0056	0.0072	0.031	0.0091	0.0136	0.1867
7	rs62454773	10380565	1.2	0.280131383133392	3.31	0.196320630125924	0.24081271142214	0.00607962918664824	0.1207	0.0564	0.0074	0.0045	0.0219	0.0041	0.0041	0.0182	0.1578	0.0135	0.0174	0.0086	0.0857	0.02	0.0071	0.0027	0.0038	0.0994	0.0816	0.009	0.0056	0.0072	0.0312	0.0092	0.0136	0.1865
7	rs6463991	10383515	1.2	0.280131383133392	3.31	0.196320630125924	0.301007646330822	0.0223404879041468	0.1206	0.0564	0.0075	0.0045	0.022	0.0041	0.0041	0.0182	0.158	0.0135	0.0174	0.0087	0.0857	0.0201	0.0071	0.0027	0.0038	0.0994	0.0813	0.0089	0.0056	0.0072	0.0313	0.0092	0.0136	0.1865
7	rs17442489	10383553	1.2	0.280131383133392	3.3	0.2063056077908	0.305513529626761	0.0230188137595001	0.1206	0.0564	0.0075	0.0045	0.022	0.0041	0.0041	0.0182	0.1581	0.0135	0.0174	0.0087	0.0857	0.0201	0.0071	0.0027	0.0038	0.0994	0.0812	0.0089	0.0056	0.0072	0.0313	0.0092	0.0136	0.1865
7	rs6463992	10384005	1.2	0.280131383133392	3.3	0.2063056077908	0.274116270548914	0.0293636850180866	0.1205	0.0564	0.0075	0.0044	0.022	0.0041	0.0042	0.0182	0.1581	0.0135	0.0174	0.0087	0.0858	0.0201	0.0071	0.0027	0.0038	0.0994	0.0811	0.0089	0.0057	0.0072	0.0313	0.0092	0.0136	0.1865
7	rs12532295	10426456	1.2	0.280131383133392	3.3	0.2063056077908	0.328419872058873	0.0486508057765096	0.1196	0.057	0.0076	0.0045	0.0222	0.0041	0.0042	0.0179	0.1585	0.0134	0.0174	0.0085	0.0858	0.0206	0.0071	0.0027	0.0037	0.0996	0.0804	0.0091	0.0057	0.0073	0.0314	0.0092	0.0135	0.1862
7	rs75397846	10427867	1.2	0.280131383133392	3.31	0.196320630125924	0.326329328751516	0.0470961458690523	0.1196	0.057	0.0076	0.0045	0.0222	0.0041	0.0042	0.0179	0.1586	0.0134	0.0174	0.0085	0.0858	0.0206	0.0071	0.0027	0.0037	0.0996	0.0804	0.0091	0.0057	0.0073	0.0314	0.0092	0.0135	0.1862
7	rs79227125	10431478	1.2	0.280131383133392	3.31	0.196320630125924	0.328419872058873	0.0500445081939425	0.1195	0.0571	0.0076	0.0045	0.0221	0.004	0.0042	0.0179	0.1585	0.0134	0.0174	0.0085	0.0858	0.0207	0.0071	0.0027	0.0037	0.0997	0.0804	0.0091	0.0057	0.0073	0.0314	0.0092	0.0135	0.1862
7	rs77311002	10436320	1.2	0.280131383133392	3.31	0.196320630125924	0.312985827635688	0.0411581074576938	0.1195	0.0572	0.0076	0.0045	0.0221	0.004	0.0042	0.0179	0.1585	0.0134	0.0174	0.0085	0.0858	0.0207	0.0071	0.0027	0.0037	0.0997	0.0803	0.0091	0.0057	0.0074	0.0314	0.0092	0.0135	0.1862
7	rs3950505	10455177	1.2	0.280131383133392	3.31	0.196320630125924	0.298768011510664	0.0408232272498776	0.1195	0.0573	0.0075	0.0044	0.0221	0.004	0.0042	0.0178	0.1586	0.0135	0.0174	0.0085	0.0857	0.0206	0.0072	0.0027	0.0037	0.0999	0.0802	0.0091	0.0057	0.0074	0.0312	0.0092	0.0135	0.1863
7	rs17163008	10468009	1.2	0.280131383133392	3.31	0.196320630125924	0.260431545798739	0.0536349935677788	0.1196	0.0579	0.0076	0.0044	0.0216	0.0038	0.0041	0.0175	0.1591	0.0135	0.0173	0.0086	0.0849	0.0205	0.0073	0.0027	0.0036	0.1005	0.0801	0.0092	0.0058	0.0074	0.0306	0.0092	0.0134	0.1869
7	rs73065066	10469978	1.2	0.280131383133392	3.31	0.196320630125924	0.260747581797957	0.0545810822115192	0.1197	0.0579	0.0076	0.0044	0.0216	0.0038	0.0041	0.0174	0.1591	0.0135	0.0173	0.0087	0.0849	0.0205	0.0073	0.0028	0.0036	0.1005	0.0801	0.0092	0.0058	0.0074	0.0306	0.0092	0.0133	0.187
7	rs10952210	10472275	1.2	0.280131383133392	3.31	0.196320630125924	0.258854493725841	0.046032885392933	0.1196	0.0579	0.0076	0.0044	0.0215	0.0037	0.0041	0.0174	0.1591	0.0135	0.0173	0.0087	0.0849	0.0205	0.0073	0.0028	0.0036	0.1006	0.08	0.0092	0.0058	0.0074	0.0307	0.0092	0.0133	0.187
7	rs1357679	10476377	1.2	0.280131383133392	3.31	0.196320630125924	0.233949409528613	0.0379187350825751	0.1197	0.0579	0.0076	0.0043	0.0216	0.0037	0.0041	0.0174	0.1592	0.0135	0.0174	0.0087	0.0849	0.0205	0.0073	0.0027	0.0035	0.1006	0.0799	0.0092	0.0058	0.0074	0.0306	0.009	0.0133	0.187
7	rs74622850	10476795	1.2	0.280131383133392	3.31	0.196320630125924	0.233736698787681	0.0381345621301667	0.1197	0.0579	0.0076	0.0043	0.0216	0.0037	0.0041	0.0174	0.1592	0.0135	0.0174	0.0087	0.085	0.0205	0.0073	0.0027	0.0035	0.1006	0.0799	0.0092	0.0058	0.0074	0.0306	0.009	0.0133	0.187
7	rs116963423	10478164	1.2	0.280131383133392	3.31	0.196320630125924	0.223860287278249	0.0363706320443255	0.1197	0.0579	0.0076	0.0043	0.0216	0.0037	0.0041	0.0175	0.1592	0.0135	0.0174	0.0087	0.085	0.0206	0.0073	0.0027	0.0035	0.1007	0.0799	0.0092	0.0058	0.0074	0.0306	0.009	0.0133	0.1871
7	rs35921164	10480496	1.2	0.280131383133392	3.31	0.196320630125924	0.21507286324924	0.03982596682484	0.1198	0.0579	0.0076	0.0042	0.0215	0.0037	0.004	0.0175	0.1593	0.0136	0.0174	0.0088	0.085	0.0206	0.0072	0.0026	0.0034	0.1007	0.0798	0.0092	0.0059	0.0074	0.0306	0.0088	0.0134	0.1872
7	rs6946960	10486698	1.2	0.280131383133392	3.31	0.196320630125924	0.319293835290506	0.067308666105179	0.1192	0.0575	0.0076	0.0041	0.0212	0.0034	0.0037	0.0175	0.1606	0.0137	0.0172	0.0087	0.0857	0.0207	0.0072	0.0025	0.003	0.1011	0.0795	0.0091	0.0059	0.0074	0.0304	0.0089	0.0135	0.1879
7	rs78781984	10494530	1.2	0.280131383133392	3.31	0.196320630125924	0.29128684490019	0.044747939085228	0.1191	0.0576	0.0075	0.004	0.0212	0.0034	0.0036	0.0174	0.1608	0.0138	0.0172	0.0087	0.0858	0.0207	0.0072	0.0024	0.0029	0.1011	0.0793	0.0091	0.006	0.0074	0.0303	0.009	0.0135	0.1881
7	rs75630442	10498850	1.2	0.280131383133392	3.31	0.196320630125924	0.294026241850596	0.0520120982983859	0.1191	0.0576	0.0075	0.004	0.0212	0.0034	0.0036	0.0174	0.161	0.0138	0.0171	0.0087	0.0859	0.0206	0.0073	0.0024	0.0028	0.1011	0.0792	0.0091	0.0061	0.0074	0.0303	0.009	0.0135	0.1882
7	rs1608604	10501614	1.2	0.280131383133392	3.31	0.196320630125924	0.307187717612328	0.0686987256224412	0.1191	0.0576	0.0075	0.004	0.0212	0.0034	0.0036	0.0174	0.1611	0.0138	0.0171	0.0087	0.0859	0.0206	0.0073	0.0024	0.0028	0.1011	0.0792	0.0091	0.0061	0.0074	0.0303	0.009	0.0135	0.1882
7	rs73052079	10509516	1.2	0.280131383133392	3.31	0.196320630125924	0.277655092187807	0.0601418752513562	0.1184	0.058	0.0074	0.0039	0.0211	0.0033	0.0035	0.0175	0.1612	0.0138	0.0171	0.0087	0.0859	0.0205	0.0073	0.0024	0.0027	0.1013	0.0789	0.0093	0.0061	0.0074	0.0301	0.0089	0.0135	0.1888
7	rs12538000	10511240	1.2	0.280131383133392	3.31	0.196320630125924	0.304138420067187	0.0836901834674393	0.1182	0.0581	0.0074	0.0039	0.0211	0.0033	0.0035	0.0175	0.1613	0.0138	0.0171	0.0087	0.0859	0.0205	0.0073	0.0024	0.0027	0.1013	0.0788	0.0094	0.0061	0.0074	0.0301	0.0089	0.0135	0.1889
7	rs7793792	10512190	1.2	0.280131383133392	3.31	0.196320630125924	0.286228903777076	0.0760429869509714	0.1182	0.0583	0.0074	0.0039	0.0211	0.0033	0.0035	0.0175	0.1613	0.0138	0.0171	0.0087	0.086	0.0205	0.0073	0.0024	0.0027	0.1013	0.0788	0.0094	0.0061	0.0074	0.0301	0.0089	0.0134	0.1889
7	rs75426935	10513763	1.2	0.280131383133392	3.3	0.2063056077908	0.256342058888956	0.0435364726885953	0.1182	0.0583	0.0073	0.0039	0.0211	0.0033	0.0035	0.0175	0.1613	0.0138	0.0171	0.0087	0.086	0.0204	0.0074	0.0024	0.0027	0.1013	0.0788	0.0094	0.0061	0.0074	0.0302	0.0089	0.0134	0.1888
7	rs56374104	10528850	1.2	0.280131383133392	3.3	0.2063056077908	0.217639357071402	0.210003689127119	0.1185	0.06	0.0071	0.0032	0.0206	0.0027	0.003	0.0179	0.1632	0.0137	0.0167	0.0087	0.0855	0.0198	0.0078	0.0021	0.0022	0.1026	0.0787	0.0097	0.006	0.0076	0.0302	0.009	0.0129	0.1877
7	rs62454333	10530070	1.2	0.280131383133392	3.3	0.2063056077908	0.258449808877884	0.30168960325458	0.1184	0.0601	0.0076	0.0032	0.0206	0.0026	0.003	0.0179	0.1632	0.0136	0.0166	0.0087	0.0854	0.0197	0.0078	0.0021	0.0022	0.1027	0.0787	0.0097	0.006	0.0077	0.0302	0.009	0.0128	0.1876
7	rs116945294	10531994	1.2	0.280131383133392	3.31	0.196320630125924	0.254867772887793	0.327129283155808	0.1184	0.0601	0.0076	0.0031	0.0206	0.0026	0.003	0.018	0.1632	0.0136	0.0166	0.0087	0.0855	0.0197	0.0078	0.0021	0.0022	0.1027	0.0787	0.0097	0.0061	0.0077	0.0302	0.009	0.0128	0.1875
7	rs12535848	10534993	1.2	0.280131383133392	3.31	0.196320630125924	0.253709483434051	0.333245919667993	0.1183	0.0602	0.0077	0.0031	0.0206	0.0026	0.003	0.018	0.1633	0.0136	0.0166	0.0087	0.0855	0.0197	0.0078	0.0021	0.0022	0.1027	0.0787	0.0097	0.0061	0.0077	0.0302	0.009	0.0128	0.1874
7	rs1013719	10554750	1.2	0.280131383133392	3.31	0.196320630125924	0.260251047410281	0.38601116241541	0.1182	0.0602	0.0077	0.003	0.0207	0.0026	0.003	0.018	0.1634	0.0136	0.0166	0.0088	0.0854	0.0197	0.0078	0.0021	0.0022	0.1027	0.0787	0.0097	0.0061	0.0077	0.0302	0.009	0.0128	0.1874
7	rs35435128	10557270	1.2	0.280131383133392	3.3	0.2063056077908	0.246732664408798	0.402608285225537	0.1183	0.0603	0.0077	0.0029	0.0207	0.0026	0.003	0.018	0.1633	0.0135	0.0166	0.0087	0.0854	0.0197	0.0078	0.0021	0.0022	0.1027	0.0789	0.0097	0.0061	0.0077	0.0302	0.009	0.0128	0.1872
7	rs12703023	10560414	1.2	0.280131383133392	3.3	0.2063056077908	0.249589972803466	0.429240282386569	0.1184	0.0603	0.0078	0.0029	0.0207	0.0026	0.003	0.018	0.1633	0.0135	0.0166	0.0087	0.0854	0.0197	0.0078	0.0021	0.0022	0.1027	0.079	0.0097	0.0061	0.0077	0.0302	0.009	0.0128	0.1872
7	rs111683671	10562351	1.2	0.280131383133392	3.3	0.2063056077908	0.244503414052615	0.417695230975355	0.1184	0.0603	0.0078	0.0029	0.0206	0.0026	0.003	0.018	0.1633	0.0135	0.0166	0.0087	0.0854	0.0197	0.0078	0.0021	0.0022	0.1027	0.079	0.0097	0.0061	0.0077	0.0302	0.009	0.0128	0.1872
7	rs13232957	10580190	1.2	0.280131383133392	3.3	0.2063056077908	0.252953698747391	0.454184016972525	0.118	0.0604	0.0078	0.0028	0.0205	0.0026	0.003	0.018	0.1636	0.0135	0.0167	0.0087	0.0857	0.0197	0.0078	0.002	0.0022	0.1024	0.0786	0.0098	0.0062	0.0078	0.0303	0.0091	0.0128	0.1872
7	rs66548583	10580302	1.2	0.280131383133392	3.3	0.2063056077908	0.250693741192344	0.451379258282042	0.118	0.0604	0.0078	0.0028	0.0205	0.0026	0.003	0.018	0.1636	0.0135	0.0167	0.0087	0.0857	0.0197	0.0078	0.002	0.0022	0.1024	0.0786	0.0098	0.0062	0.0078	0.0303	0.0091	0.0128	0.1872
7	rs76136097	10583199	1.2	0.280131383133392	3.3	0.2063056077908	0.229799821993013	0.441134639423571	0.118	0.0604	0.0078	0.0028	0.0205	0.0026	0.003	0.0181	0.1637	0.0135	0.0168	0.0087	0.0858	0.0197	0.0078	0.002	0.0022	0.1023	0.0785	0.0098	0.0062	0.0078	0.0303	0.0091	0.0128	0.1873
7	rs4725294	10583456	1.2	0.280131383133392	3.3	0.2063056077908	0.234417750412571	0.44698107442655	0.1179	0.0604	0.0078	0.0028	0.0205	0.0026	0.003	0.0181	0.1637	0.0135	0.0168	0.0087	0.0858	0.0197	0.0078	0.002	0.0022	0.1023	0.0785	0.0098	0.0062	0.0078	0.0303	0.0091	0.0128	0.1873
7	rs117434682	10583882	1.2	0.280131383133392	3.32	0.186688027238402	0.218171076521021	0.430030526005735	0.1179	0.0604	0.0077	0.0028	0.0205	0.0026	0.003	0.0181	0.1637	0.0135	0.0168	0.0087	0.0858	0.0197	0.0078	0.002	0.0022	0.1023	0.0786	0.0098	0.0062	0.0078	0.0303	0.0091	0.0128	0.1873
7	rs77761260	10588312	1.2	0.280131383133392	3.33	0.177401503992083	0.207794352161847	0.424113247561946	0.1179	0.0604	0.0077	0.0027	0.0205	0.0026	0.003	0.0181	0.1637	0.0136	0.0167	0.0087	0.0857	0.0197	0.0077	0.002	0.0022	0.1022	0.0786	0.0098	0.0062	0.0078	0.0303	0.009	0.0128	0.1875
7	rs76879792	10609156	1.2	0.280131383133392	3.32	0.186688027238402	0.162179126774927	0.32773945413176	0.1179	0.0601	0.0074	0.0023	0.0201	0.0024	0.0028	0.0182	0.1643	0.0141	0.0167	0.0083	0.0855	0.0198	0.0072	0.0018	0.0022	0.102	0.0793	0.0099	0.0064	0.0078	0.0302	0.0088	0.0129	0.1891
7	rs6970987	10614934	1.2	0.280131383133392	3.32	0.186688027238402	0.173736685565452	0.315358472342807	0.1178	0.0599	0.0072	0.0021	0.0198	0.0023	0.0028	0.0184	0.1645	0.0142	0.0169	0.0083	0.0854	0.0199	0.007	0.0017	0.0022	0.102	0.0795	0.0097	0.0064	0.0078	0.0302	0.0088	0.013	0.1896
7	rs7778871	10617878	1.2	0.280131383133392	3.33	0.177401503992083	0.193393212346333	0.354410797068161	0.1178	0.0599	0.0072	0.0021	0.0197	0.0023	0.0028	0.0184	0.1644	0.0142	0.017	0.0083	0.0852	0.0199	0.007	0.0017	0.0022	0.1019	0.0797	0.0097	0.0064	0.0078	0.0302	0.0088	0.013	0.1898
7	rs68064187	10627592	1.2	0.280131383133392	3.33	0.177401503992083	0.212563785496562	0.416127518445292	0.1179	0.0598	0.0073	0.002	0.0198	0.0022	0.0028	0.0183	0.1647	0.0141	0.0169	0.008	0.0852	0.0199	0.0071	0.0016	0.0022	0.102	0.0801	0.0096	0.0064	0.0078	0.0301	0.0088	0.013	0.19
7	rs78689303	10632118	1.2	0.280131383133392	3.34	0.168454672892635	0.199760162415445	0.374801309658333	0.1179	0.0597	0.0073	0.002	0.0197	0.0022	0.0028	0.0183	0.1646	0.0141	0.0169	0.008	0.0852	0.0199	0.0071	0.0016	0.0022	0.1019	0.0801	0.0096	0.0064	0.0078	0.0301	0.0088	0.013	0.1902
7	rs35631034	10642119	1.2	0.280131383133392	3.34	0.168454672892635	0.205175423530437	0.335947685820049	0.118	0.0597	0.0073	0.002	0.0196	0.0021	0.0028	0.0181	0.1643	0.0142	0.017	0.008	0.0846	0.0198	0.0071	0.0015	0.0022	0.1021	0.0799	0.0095	0.0063	0.0077	0.0301	0.0087	0.0134	0.1914
7	rs77311551	10643948	1.2	0.280131383133392	3.34	0.168454672892635	0.210111330034432	0.345081692514103	0.118	0.0597	0.0073	0.002	0.0196	0.0021	0.0028	0.0181	0.1642	0.0142	0.017	0.008	0.0846	0.0198	0.0071	0.0015	0.0022	0.1021	0.0799	0.0095	0.0063	0.0077	0.0301	0.0087	0.0134	0.1914
7	rs28496268	10644246	1.2	0.280131383133392	3.34	0.168454672892635	0.210432050478868	0.351168625105529	0.118	0.0597	0.0073	0.002	0.0196	0.0021	0.0028	0.0181	0.1642	0.0142	0.017	0.008	0.0846	0.0198	0.0071	0.0015	0.0022	0.1021	0.08	0.0095	0.0063	0.0077	0.0301	0.0087	0.0134	0.1915
7	rs17584996	10652254	1.2	0.280131383133392	3.34	0.168454672892635	0.245288938880737	0.381031769424645	0.1181	0.0597	0.0074	0.0019	0.0195	0.002	0.0029	0.018	0.1636	0.0143	0.017	0.008	0.0843	0.0198	0.0071	0.0015	0.0022	0.1021	0.0801	0.0095	0.0062	0.0078	0.0301	0.0087	0.0138	0.1922
7	rs35561780	10652425	1.2	0.280131383133392	3.34	0.168454672892635	0.245376304910461	0.379375988548969	0.1181	0.0597	0.0074	0.0019	0.0195	0.002	0.0029	0.018	0.1636	0.0143	0.017	0.008	0.0843	0.0198	0.0071	0.0015	0.0022	0.1021	0.0801	0.0095	0.0062	0.0078	0.0301	0.0087	0.0138	0.1922
7	rs73060018	10654982	1.2	0.280131383133392	3.33	0.177401503992083	0.233821770222503	0.361799479870693	0.1181	0.0597	0.0074	0.0019	0.0195	0.002	0.0029	0.018	0.1636	0.0143	0.017	0.008	0.0843	0.0197	0.007	0.0015	0.0022	0.102	0.0801	0.0096	0.0062	0.0078	0.0301	0.0086	0.0137	0.1922
7	rs74423781	10657876	1.2	0.280131383133392	3.33	0.177401503992083	0.229799821993013	0.355660053271068	0.1181	0.0597	0.0074	0.0019	0.0195	0.002	0.0029	0.018	0.1636	0.0143	0.017	0.008	0.0843	0.0197	0.007	0.0015	0.0022	0.102	0.0801	0.0096	0.0062	0.0078	0.0301	0.0086	0.0137	0.1923
7	rs73060032	10661052	1.2	0.280131383133392	3.34	0.168454672892635	0.226693767393121	0.340382396347649	0.1181	0.0597	0.0074	0.0019	0.0195	0.002	0.0029	0.018	0.1636	0.0143	0.017	0.008	0.0843	0.0197	0.007	0.0015	0.0022	0.102	0.0801	0.0095	0.0062	0.0078	0.0301	0.0086	0.0137	0.1923
7	rs12530815	10677498	1.2	0.280131383133392	3.34	0.168454672892635	0.237110056564892	0.328716419914154	0.1184	0.0595	0.0073	0.0019	0.0196	0.0019	0.0029	0.018	0.1636	0.0143	0.0171	0.008	0.0842	0.0198	0.007	0.0015	0.002	0.1016	0.0803	0.0095	0.0061	0.0077	0.0302	0.0086	0.0138	0.1927
7	rs4725310	10677759	1.2	0.280131383133392	3.33	0.177401503992083	0.237281570775308	0.329571962606509	0.1184	0.0595	0.0073	0.0019	0.0196	0.0019	0.0029	0.018	0.1636	0.0143	0.0171	0.008	0.0842	0.0198	0.007	0.0015	0.002	0.1016	0.0803	0.0095	0.0061	0.0077	0.0302	0.0086	0.0138	0.1927
7	rs113435536	10682596	1.2	0.280131383133392	3.33	0.177401503992083	0.224317297604693	0.304313344114709	0.1185	0.0595	0.0073	0.002	0.0196	0.0019	0.0028	0.018	0.1635	0.0143	0.0171	0.008	0.0842	0.0198	0.007	0.0015	0.002	0.1016	0.0802	0.0095	0.0061	0.0077	0.0302	0.0085	0.0138	0.1928
7	rs113191377	10683506	1.2	0.280131383133392	3.32	0.186688027238402	0.23762480480178	0.312947403340228	0.1185	0.0595	0.0073	0.002	0.0196	0.0019	0.0028	0.018	0.1635	0.0143	0.0171	0.008	0.0842	0.0198	0.007	0.0015	0.0019	0.1016	0.0802	0.0096	0.0061	0.0077	0.0302	0.0085	0.0138	0.1928
7	rs7790771	10683943	1.2	0.280131383133392	3.31	0.196320630125924	0.237796524611846	0.313429177770568	0.1185	0.0595	0.0073	0.002	0.0196	0.0019	0.0028	0.018	0.1635	0.0143	0.0171	0.008	0.0842	0.0198	0.007	0.0015	0.0019	0.1016	0.0802	0.0096	0.0061	0.0077	0.0302	0.0085	0.0138	0.1928
7	rs73062058	10697793	1.2	0.280131383133392	3.27	0.2384362992664	0.205689788362675	0.221686572135252	0.1184	0.0593	0.0074	0.0021	0.0198	0.002	0.0032	0.0184	0.1623	0.0146	0.0171	0.0077	0.0836	0.02	0.0071	0.0017	0.0021	0.1003	0.0806	0.0095	0.0062	0.008	0.0299	0.0085	0.0143	0.1933
7	rs73062063	10700409	1.2	0.280131383133392	3.27	0.2384362992664	0.205373169951913	0.218773296089836	0.1184	0.0593	0.0074	0.0021	0.0198	0.002	0.0032	0.0184	0.1623	0.0146	0.0171	0.0077	0.0836	0.02	0.0071	0.0017	0.0021	0.1003	0.0806	0.0095	0.0062	0.008	0.0299	0.0085	0.0143	0.1934
7	rs10272747	10702955	1.2	0.280131383133392	3.26	0.249891789602986	0.221954786911935	0.224178172405594	0.1183	0.0593	0.0074	0.0021	0.0199	0.0021	0.0033	0.0184	0.1621	0.0147	0.017	0.0077	0.0835	0.02	0.0071	0.0017	0.0021	0.1001	0.0806	0.0095	0.0063	0.0081	0.0298	0.0085	0.0144	0.1935
7	rs35047300	10713034	1.2	0.280131383133392	3.24	0.273955600409011	0.227866266667275	0.216623479164879	0.1183	0.0593	0.0075	0.0021	0.0199	0.002	0.0033	0.0185	0.162	0.0147	0.017	0.0077	0.0834	0.0201	0.0071	0.0017	0.0021	0.1001	0.0806	0.0095	0.0063	0.0081	0.0298	0.0085	0.0144	0.1935
7	rs7793387	10713431	1.2	0.280131383133392	3.24	0.273955600409011	0.229757691613486	0.217052884243873	0.1183	0.0593	0.0075	0.0021	0.0199	0.002	0.0033	0.0184	0.1619	0.0147	0.017	0.0077	0.0834	0.0201	0.0071	0.0017	0.0021	0.1001	0.0806	0.0095	0.0063	0.0081	0.0298	0.0085	0.0144	0.1936
7	rs17527461	10716791	1.2	0.280131383133392	3.23	0.286575202599778	0.220017257046644	0.233134587761115	0.1183	0.0593	0.0075	0.0021	0.0199	0.0021	0.0033	0.0184	0.1618	0.0147	0.017	0.0077	0.0834	0.0201	0.0074	0.0017	0.0022	0.1	0.0806	0.0095	0.0063	0.0081	0.0298	0.0085	0.0144	0.1935
7	rs117061486	10719545	1.2	0.280131383133392	3.23	0.286575202599778	0.208591672894238	0.207565307606001	0.1183	0.0593	0.0075	0.0021	0.0199	0.0021	0.0033	0.0184	0.1618	0.0147	0.017	0.0077	0.0834	0.0201	0.0074	0.0017	0.0022	0.1	0.0806	0.0095	0.0063	0.0081	0.0298	0.0085	0.0144	0.1935
7	rs117417105	10754761	1.2	0.280131383133392	3.28	0.227357389834261	0.220222925791614	0.21255813402868	0.1181	0.0593	0.0076	0.0022	0.0199	0.0021	0.0034	0.0185	0.1618	0.0148	0.017	0.0078	0.0834	0.0201	0.0073	0.0017	0.0022	0.0996	0.0807	0.0095	0.0063	0.0081	0.0298	0.0084	0.0144	0.1934
7	rs34220559	10759992	1.2	0.280131383133392	3.28	0.227357389834261	0.211999510017349	0.185952958339467	0.1179	0.0593	0.0077	0.0022	0.0199	0.0021	0.0034	0.0185	0.1619	0.0148	0.017	0.0078	0.0835	0.0201	0.0073	0.0017	0.0024	0.0994	0.0807	0.0095	0.0064	0.0081	0.0299	0.0084	0.0143	0.1934
7	rs74982326	10769392	1.2	0.280131383133392	3.28	0.227357389834261	0.223113573697879	0.164874148879263	0.1175	0.0593	0.0079	0.0024	0.0199	0.0021	0.0036	0.0186	0.1619	0.0148	0.017	0.0078	0.0836	0.0201	0.0073	0.0019	0.0025	0.0986	0.0808	0.0094	0.0065	0.0081	0.0299	0.0083	0.0142	0.1932
7	rs17529188	10774991	1.2	0.280131383133392	3.28	0.227357389834261	0.225900060217196	0.165853107349619	0.1175	0.0594	0.0079	0.0024	0.0199	0.0022	0.0036	0.0187	0.1619	0.0148	0.017	0.0079	0.0836	0.0201	0.0073	0.0019	0.0025	0.0985	0.0808	0.0094	0.0065	0.0081	0.0299	0.0083	0.0142	0.1932
7	rs17530083	10805884	1.2	0.280131383133392	3.28	0.227357389834261	0.223113573697879	0.145357852045729	0.1173	0.0594	0.008	0.0024	0.0199	0.0022	0.0037	0.0187	0.162	0.0149	0.017	0.0079	0.0837	0.0201	0.0073	0.002	0.0026	0.0981	0.0809	0.0094	0.0066	0.0081	0.0299	0.0082	0.0142	0.1931
7	rs12699149	10806597	1.2	0.280131383133392	3.27	0.2384362992664	0.223901812188074	0.145077461714473	0.1173	0.0593	0.008	0.0024	0.0199	0.0022	0.0037	0.0187	0.162	0.0149	0.017	0.0079	0.0837	0.0201	0.0073	0.002	0.0026	0.0981	0.0809	0.0094	0.0066	0.0081	0.0298	0.0082	0.0142	0.1931
7	rs73678142	10811916	1.2	0.280131383133392	3.27	0.2384362992664	0.208113073636537	0.120232232063049	0.1174	0.0594	0.008	0.0024	0.0199	0.0022	0.0037	0.0187	0.162	0.0149	0.017	0.0079	0.0837	0.0201	0.0073	0.002	0.0026	0.0981	0.081	0.0094	0.0066	0.008	0.0298	0.0081	0.0141	0.1929
7	rs7777546	10824775	1.2	0.280131383133392	3.27	0.2384362992664	0.226651954680598	0.111720374833512	0.1175	0.0596	0.0081	0.0025	0.0199	0.0022	0.0037	0.0186	0.1623	0.0151	0.017	0.008	0.0837	0.0201	0.0072	0.002	0.0026	0.098	0.0812	0.0093	0.0064	0.008	0.0297	0.008	0.0138	0.1927
7	rs111699743	10839443	1.2	0.280131383133392	3.27	0.2384362992664	0.222037445644518	0.0588280991512616	0.1174	0.0596	0.0081	0.0026	0.02	0.0022	0.0038	0.0186	0.1624	0.0152	0.0171	0.008	0.0837	0.0201	0.0071	0.002	0.0026	0.0979	0.0813	0.0093	0.0065	0.0078	0.0297	0.0079	0.0136	0.1926
7	rs6978868	10852678	1.2	0.280131383133392	3.26	0.249891789602986	0.230812238387405	0.05791583074535	0.1174	0.0596	0.0081	0.0026	0.02	0.0022	0.0038	0.0186	0.1625	0.0153	0.0171	0.008	0.0837	0.0201	0.0071	0.002	0.0027	0.0978	0.0813	0.0093	0.0065	0.0078	0.0297	0.0079	0.0136	0.1926
7	rs73057423	10858398	1.2	0.280131383133392	3.26	0.249891789602986	0.215682384039708	0.0475721379941489	0.1173	0.0596	0.0081	0.0026	0.02	0.0022	0.0038	0.0185	0.1625	0.0153	0.0171	0.008	0.0836	0.0202	0.0071	0.002	0.0027	0.0977	0.0813	0.0094	0.0065	0.0078	0.0296	0.0079	0.0136	0.1926
7	rs76330024	10859899	1.2	0.280131383133392	3.26	0.249891789602986	0.222492376004917	0.0473338785593356	0.1172	0.0596	0.0081	0.0026	0.0201	0.0023	0.0038	0.0185	0.1625	0.0153	0.0171	0.008	0.0834	0.0202	0.0071	0.0021	0.0027	0.0977	0.0814	0.0094	0.0065	0.0078	0.0296	0.0079	0.0136	0.1926
7	rs117197172	10868934	1.2	0.280131383133392	3.26	0.249891789602986	0.226777405700895	0.0422266398329332	0.1171	0.0595	0.0081	0.0026	0.0201	0.0023	0.0039	0.0184	0.1626	0.0153	0.0171	0.008	0.0833	0.0202	0.0071	0.0021	0.0028	0.0976	0.0815	0.0094	0.0065	0.0078	0.0296	0.0079	0.0137	0.1926
7	rs7805025	10878139	1.2	0.280131383133392	3.26	0.249891789602986	0.234034523834752	0.0428508550264692	0.117	0.0594	0.0082	0.0027	0.0201	0.0023	0.0039	0.0184	0.1626	0.0153	0.0172	0.008	0.0833	0.0203	0.0071	0.0021	0.0029	0.0975	0.0815	0.0094	0.0065	0.0078	0.0297	0.0079	0.0137	0.1927
7	rs2215119	10882509	1.21	0.250745108472337	3.26	0.249891789602986	0.299059634273244	0.0198044110998332	0.1163	0.0593	0.0082	0.0029	0.0201	0.0024	0.004	0.0181	0.1631	0.0156	0.0173	0.0079	0.0816	0.0205	0.007	0.0022	0.0032	0.0976	0.0813	0.0094	0.0064	0.0077	0.0301	0.008	0.014	0.193
7	rs7459013	10887478	1.2	0.280131383133392	3.26	0.249891789602986	0.593310000472756	0.0223825980978101	0.1148	0.0589	0.0082	0.0035	0.02	0.0026	0.0043	0.0175	0.164	0.0161	0.0177	0.0079	0.0784	0.0209	0.0068	0.0025	0.0039	0.0979	0.0808	0.0093	0.0062	0.0076	0.031	0.0082	0.0146	0.1936
7	rs17163688	10887687	1.2	0.280131383133392	3.26	0.249891789602986	0.592421630124589	0.021176898357492	0.1148	0.0589	0.0082	0.0035	0.02	0.0026	0.0043	0.0175	0.1639	0.0161	0.0177	0.0079	0.0785	0.0209	0.0068	0.0025	0.0039	0.0979	0.0808	0.0093	0.0062	0.0076	0.031	0.0082	0.0146	0.1936
7	rs968793	10889618	1.2	0.280131383133392	3.25	0.261729658797372	0.606778437835235	0.0237501707226103	0.1146	0.0589	0.0082	0.0035	0.02	0.0026	0.0043	0.0175	0.1639	0.0162	0.0177	0.0079	0.0783	0.0209	0.0068	0.0025	0.0039	0.0979	0.0809	0.0093	0.0062	0.0076	0.0311	0.0082	0.0146	0.1936
7	rs73283498	10901530	1.2	0.280131383133392	3.25	0.261729658797372	0.811565700132989	0.065041115434425	0.1148	0.0585	0.0082	0.0039	0.0203	0.0029	0.0045	0.0172	0.1642	0.0166	0.0178	0.0078	0.0765	0.0205	0.0065	0.0026	0.0041	0.0974	0.0807	0.009	0.0057	0.0075	0.0317	0.008	0.0155	0.1947
7	rs117223276	10904540	1.2	0.280131383133392	3.25	0.261729658797372	0.755276331511458	0.0626719286042323	0.1149	0.0586	0.0082	0.0039	0.0203	0.003	0.0044	0.0172	0.1638	0.0166	0.0178	0.0078	0.0764	0.0205	0.0065	0.0026	0.0041	0.0975	0.0807	0.009	0.0056	0.0075	0.0317	0.008	0.0155	0.1948
7	rs10234052	10906680	1.2	0.280131383133392	3.25	0.261729658797372	0.725960297859893	0.10017783667289	0.115	0.0588	0.008	0.004	0.0203	0.003	0.0044	0.0172	0.1635	0.0165	0.0178	0.0078	0.0764	0.0205	0.0065	0.0026	0.0042	0.0976	0.0808	0.009	0.0056	0.0075	0.0317	0.0079	0.0156	0.1949
7	rs17163701	10908262	1.2	0.280131383133392	3.25	0.261729658797372	0.741915062875346	0.104108688783079	0.115	0.0587	0.008	0.004	0.0203	0.003	0.0044	0.0171	0.1635	0.0165	0.0178	0.0078	0.0764	0.0206	0.0065	0.0026	0.0042	0.0977	0.0808	0.009	0.0056	0.0075	0.0316	0.0079	0.0156	0.1948
7	rs7357330	10928142	1.2	0.280131383133392	3.25	0.261729658797372	0.703867074937961	0.0975901499978567	0.1162	0.0586	0.0078	0.0041	0.0205	0.0031	0.0043	0.0169	0.1632	0.0164	0.0178	0.0079	0.0753	0.0205	0.0064	0.0027	0.0047	0.0978	0.0818	0.0089	0.0055	0.0073	0.0318	0.0078	0.0158	0.1943
7	rs73061430	10930594	1.2	0.280131383133392	3.25	0.261729658797372	0.690625285206658	0.0990424648448036	0.1165	0.0585	0.0077	0.0041	0.0205	0.0032	0.0042	0.0169	0.1633	0.0163	0.0177	0.0077	0.0748	0.0206	0.0063	0.0028	0.0048	0.0979	0.0822	0.0089	0.0054	0.0073	0.0318	0.0076	0.0159	0.1944
7	rs77803005	10940096	1.2	0.280131383133392	3.25	0.261729658797372	0.720352631468578	0.112229464650784	0.1166	0.0584	0.0077	0.0041	0.0205	0.0032	0.0042	0.0169	0.1634	0.0163	0.0176	0.0076	0.0746	0.0206	0.0063	0.0028	0.0049	0.0979	0.0823	0.0088	0.0054	0.0073	0.0318	0.0075	0.0159	0.1945
7	rs117944626	10942450	1.2	0.280131383133392	3.25	0.261729658797372	0.721173884610367	0.113079909501204	0.1166	0.0584	0.0077	0.0041	0.0205	0.0032	0.0042	0.0169	0.1634	0.0163	0.0176	0.0076	0.0746	0.0206	0.0063	0.0028	0.0049	0.0979	0.0823	0.0088	0.0054	0.0073	0.0318	0.0075	0.0159	0.1945
7	rs16876733	10945193	1.2	0.280131383133392	3.25	0.261729658797372	0.721547318476525	0.113335520158137	0.1166	0.0584	0.0077	0.0041	0.0205	0.0032	0.0042	0.0169	0.1634	0.0163	0.0176	0.0076	0.0746	0.0206	0.0063	0.0028	0.0049	0.0979	0.0823	0.0088	0.0054	0.0073	0.0318	0.0075	0.0159	0.1945
7	rs79632380	10945895	1.2	0.280131383133392	3.26	0.249891789602986	0.728733828642772	0.105017761869895	0.1166	0.0584	0.0077	0.0041	0.0205	0.0032	0.0042	0.0169	0.1634	0.0163	0.0176	0.0076	0.0745	0.0206	0.0063	0.0028	0.0049	0.0979	0.0824	0.0088	0.0054	0.0073	0.0318	0.0075	0.0159	0.1945
7	rs78488091	10949493	1.2	0.280131383133392	3.23	0.286575202599778	0.797855828755075	0.124443626296515	0.1168	0.0583	0.0076	0.0041	0.0204	0.0032	0.0042	0.0169	0.1637	0.0164	0.0175	0.0075	0.0743	0.0207	0.0063	0.0029	0.0051	0.0979	0.0826	0.0088	0.0055	0.0072	0.0318	0.0073	0.0159	0.1944
7	rs73061478	10951764	1.2	0.280131383133392	3.23	0.286575202599778	0.849442912696708	0.152145535407837	0.1169	0.0583	0.0076	0.0042	0.0203	0.0032	0.0042	0.0169	0.1638	0.0164	0.0174	0.0075	0.0741	0.0207	0.0063	0.0029	0.0051	0.098	0.0826	0.0087	0.0055	0.0072	0.0318	0.0073	0.0159	0.1944
7	rs111783048	10955257	1.2	0.280131383133392	3.23	0.286575202599778	0.851849762931891	0.182801415270337	0.117	0.0583	0.0075	0.0042	0.0203	0.0032	0.0042	0.0169	0.1639	0.0164	0.0174	0.0076	0.0741	0.0207	0.0063	0.0029	0.0051	0.0979	0.0826	0.0087	0.0054	0.0073	0.0318	0.0073	0.0159	0.1946
7	rs6953367	10957253	1.2	0.280131383133392	3.24	0.273955600409011	0.857879551387503	0.179164834360475	0.117	0.0583	0.0074	0.0042	0.0203	0.0032	0.0042	0.0168	0.164	0.0164	0.0174	0.0076	0.0741	0.0207	0.0063	0.0029	0.0051	0.0979	0.0827	0.0087	0.0054	0.0073	0.0318	0.0072	0.0159	0.1946
7	rs62438420	10961778	1.19	0.311838986457593	3.23	0.286575202599778	0.824188338595244	0.163994830110435	0.117	0.058	0.0073	0.0042	0.0204	0.0032	0.0043	0.0167	0.1643	0.0165	0.0172	0.0076	0.0742	0.0205	0.0063	0.0029	0.005	0.098	0.0828	0.0087	0.0054	0.0072	0.0319	0.0072	0.0159	0.1945
7	rs117135114	10970261	1.2	0.280131383133392	3.23	0.286575202599778	0.841600756946304	0.147420018860271	0.117	0.0581	0.0073	0.0041	0.0203	0.0033	0.0043	0.0166	0.1646	0.0167	0.0172	0.0076	0.074	0.0205	0.0063	0.0029	0.005	0.098	0.083	0.0087	0.0054	0.0072	0.032	0.0073	0.0159	0.1942
7	rs76335186	10977436	1.2	0.280131383133392	3.23	0.286575202599778	0.869750246864768	0.169492884817012	0.117	0.0582	0.0072	0.0041	0.0202	0.0033	0.0044	0.0165	0.1647	0.0168	0.0172	0.0075	0.0738	0.0204	0.0062	0.0029	0.005	0.0981	0.0833	0.0086	0.0054	0.0072	0.0321	0.0073	0.0159	0.1939
7	rs1616965	10979396	1.2	0.280131383133392	3.22	0.299593947381755	0.9008371886875	0.184425714497837	0.1171	0.0583	0.0071	0.0041	0.0201	0.0033	0.0044	0.0163	0.165	0.0169	0.0171	0.0076	0.0739	0.0205	0.0063	0.0029	0.005	0.0981	0.0834	0.0085	0.0054	0.0072	0.0322	0.0072	0.0158	0.1938
7	rs1640708	10991106	1.19	0.311838986457593	3.23	0.286575202599778	0.979303899099328	0.257712213404858	0.1169	0.0587	0.007	0.004	0.0198	0.0033	0.0047	0.0157	0.1657	0.0171	0.0172	0.0074	0.0733	0.0204	0.0062	0.003	0.0048	0.0982	0.0839	0.0084	0.0055	0.0072	0.0326	0.007	0.0159	0.1933
7	rs1074416	10991660	1.19	0.311838986457593	3.22	0.299593947381755	0.995098140531508	0.284686660229158	0.1169	0.0587	0.007	0.004	0.0198	0.0033	0.0047	0.0157	0.1657	0.0171	0.0172	0.0074	0.0733	0.0204	0.0062	0.003	0.0048	0.0982	0.0839	0.0084	0.0055	0.0072	0.0326	0.007	0.016	0.1933
7	rs6945372	11012074	1.19	0.311838986457593	3.22	0.299593947381755	1.02994703922628	0.275139778890467	0.1168	0.0589	0.007	0.004	0.0198	0.0033	0.0047	0.0157	0.1662	0.0172	0.0172	0.0074	0.0731	0.0203	0.0062	0.003	0.0048	0.0985	0.0838	0.0084	0.0054	0.0072	0.0329	0.0069	0.016	0.1929
7	rs4720925	11018395	1.19	0.311838986457593	3.22	0.299593947381755	0.922147894544156	0.31874315921305	0.1169	0.0591	0.0068	0.0039	0.0198	0.0034	0.0048	0.0156	0.1663	0.0172	0.0172	0.0074	0.0729	0.0202	0.0062	0.003	0.0046	0.0987	0.084	0.0084	0.0057	0.0072	0.033	0.0069	0.0161	0.1923
7	rs61753124	11022560	1.19	0.311838986457593	3.22	0.299593947381755	0.899522468952686	0.345081692514103	0.1167	0.0594	0.0068	0.0039	0.0198	0.0034	0.0048	0.0156	0.1664	0.0172	0.0172	0.0074	0.0729	0.0202	0.0062	0.003	0.0046	0.0987	0.0841	0.0084	0.0057	0.0072	0.0329	0.0068	0.016	0.1923
7	rs218965	11022564	1.19	0.311838986457593	3.22	0.299593947381755	0.901412631828371	0.345081692514103	0.1167	0.0594	0.0068	0.0039	0.0198	0.0034	0.0048	0.0156	0.1664	0.0172	0.0172	0.0074	0.0728	0.0202	0.0062	0.003	0.0046	0.0987	0.0841	0.0084	0.0057	0.0072	0.0329	0.0068	0.016	0.1923
7	rs79009556	11035968	1.19	0.311838986457593	3.21	0.313017210102667	0.779140962680112	0.313188263050118	0.1162	0.0604	0.0069	0.0039	0.0198	0.0035	0.0048	0.0155	0.1663	0.0171	0.0173	0.0074	0.0726	0.02	0.0062	0.0032	0.0047	0.0988	0.0842	0.0084	0.0058	0.0072	0.0327	0.0067	0.0156	0.1922
7	rs6970876	11052278	1.19	0.311838986457593	3.21	0.313017210102667	0.741083463334352	0.305866931429557	0.1158	0.0612	0.007	0.004	0.0198	0.0036	0.0047	0.0155	0.1663	0.017	0.0173	0.0074	0.0725	0.0199	0.0062	0.0034	0.0047	0.0989	0.0843	0.0084	0.0059	0.0072	0.0325	0.0066	0.0153	0.1921
7	rs34761667	11052600	1.19	0.311838986457593	3.21	0.313017210102667	0.733993821148863	0.292442589675527	0.1158	0.0612	0.007	0.004	0.0198	0.0036	0.0047	0.0155	0.1663	0.017	0.0173	0.0074	0.0725	0.0199	0.0062	0.0034	0.0047	0.0989	0.0843	0.0083	0.0059	0.0072	0.0325	0.0066	0.0153	0.1921
7	rs2214858	11090546	1.19	0.311838986457593	3.21	0.313017210102667	0.719233408865608	0.287969307323229	0.1157	0.0613	0.0071	0.004	0.0198	0.0036	0.0047	0.0154	0.1662	0.0169	0.0173	0.0075	0.0721	0.0199	0.0062	0.0035	0.0047	0.0987	0.0844	0.0083	0.0058	0.0072	0.0324	0.0067	0.0154	0.1924
7	rs1483201	11097770	1.19	0.311838986457593	3.22	0.299593947381755	0.742444476171572	0.315117118608855	0.1154	0.0615	0.0072	0.004	0.0198	0.0036	0.0046	0.0153	0.1662	0.0168	0.0173	0.0074	0.0718	0.0199	0.0061	0.0035	0.0048	0.0987	0.0849	0.0083	0.0058	0.0071	0.0326	0.0067	0.0155	0.1924
7	rs17280846	11102157	1.19	0.311838986457593	3.22	0.299593947381755	0.754895306850609	0.300023504892742	0.1154	0.0615	0.0071	0.004	0.0198	0.0036	0.0045	0.0152	0.1663	0.017	0.0173	0.0074	0.0718	0.0199	0.006	0.0035	0.0047	0.0988	0.0849	0.0083	0.0058	0.0071	0.0326	0.0067	0.0156	0.1924
7	rs117683238	11104978	1.19	0.311838986457593	3.22	0.299593947381755	0.760848873357265	0.299547986491734	0.1154	0.0615	0.0071	0.004	0.0198	0.0036	0.0045	0.0152	0.1664	0.017	0.0173	0.0075	0.0717	0.0199	0.006	0.0035	0.0047	0.0988	0.0849	0.0083	0.0058	0.0071	0.0326	0.0067	0.0156	0.1924
7	rs80014362	11106057	1.19	0.311838986457593	3.22	0.299593947381755	0.759014827151817	0.295396910593623	0.1154	0.0615	0.0071	0.004	0.0198	0.0036	0.0045	0.0152	0.1664	0.017	0.0173	0.0075	0.0717	0.0199	0.006	0.0035	0.0047	0.0988	0.0849	0.0083	0.0058	0.0071	0.0326	0.0067	0.0156	0.1924
7	rs117862850	11112543	1.19	0.311838986457593	3.21	0.313017210102667	0.754285842587201	0.282115512348375	0.1154	0.0615	0.0071	0.004	0.0198	0.0036	0.0045	0.0152	0.1664	0.017	0.0173	0.0074	0.0717	0.0199	0.006	0.0034	0.0047	0.0988	0.0849	0.0083	0.0058	0.0071	0.0326	0.0067	0.0156	0.1924
7	rs73063455	11114276	1.19	0.311838986457593	3.19	0.341098255896361	0.754895306850609	0.27990073074286	0.1154	0.0615	0.0071	0.004	0.0198	0.0036	0.0045	0.0152	0.1664	0.017	0.0173	0.0074	0.0717	0.0199	0.006	0.0034	0.0047	0.0988	0.0849	0.0083	0.0058	0.0071	0.0326	0.0067	0.0156	0.1924
7	rs77118159	11124883	1.2	0.280131383133392	3.19	0.341098255896361	0.793334255317535	0.191589483714304	0.1155	0.0616	0.0071	0.0039	0.0198	0.0031	0.0041	0.0151	0.1672	0.0171	0.0173	0.0074	0.0718	0.0198	0.0058	0.0031	0.0044	0.0993	0.0852	0.0084	0.0057	0.007	0.0327	0.0066	0.0157	0.1926
7	rs2906546	11132605	1.2	0.280131383133392	3.19	0.341098255896361	0.826088944025989	0.192930093404864	0.1155	0.0616	0.007	0.0039	0.0198	0.003	0.0039	0.0151	0.1674	0.0171	0.0173	0.0073	0.0718	0.0198	0.0058	0.003	0.0043	0.0994	0.0854	0.0084	0.0057	0.007	0.0326	0.0066	0.0158	0.1927
7	rs7790568	11140383	1.19	0.311838986457593	3.19	0.341098255896361	0.947524144795067	0.201982665555715	0.1148	0.0616	0.007	0.004	0.0198	0.003	0.0039	0.015	0.1671	0.0171	0.0173	0.0073	0.0718	0.0207	0.0058	0.0031	0.0043	0.0991	0.0855	0.0084	0.0056	0.0069	0.0329	0.0066	0.0158	0.193
7	rs74591356	11154276	1.19	0.311838986457593	3.12	0.452863978564029	0.934716765578024	0.158560926491128	0.1149	0.0615	0.007	0.004	0.0198	0.003	0.004	0.015	0.167	0.017	0.0173	0.0073	0.0718	0.0207	0.0058	0.0031	0.0043	0.0992	0.0854	0.0084	0.0056	0.0069	0.0329	0.0066	0.0157	0.193
7	rs7792131	11167474	1.19	0.311838986457593	3.11	0.470604638115432	0.93889422803909	0.167915531392717	0.1149	0.0614	0.007	0.004	0.0198	0.003	0.004	0.0149	0.1669	0.017	0.0173	0.0074	0.0719	0.0207	0.0058	0.0031	0.0043	0.0992	0.0854	0.0084	0.0056	0.007	0.0329	0.0066	0.0157	0.1932
7	rs73065407	11181356	1.2	0.280131383133392	3.11	0.470604638115432	0.933465036189337	0.172563627757535	0.115	0.0614	0.007	0.004	0.0197	0.003	0.004	0.0148	0.1669	0.017	0.0173	0.0074	0.072	0.0208	0.0058	0.0031	0.0043	0.0992	0.0853	0.0084	0.0056	0.007	0.0328	0.0066	0.0157	0.1933
7	rs73065419	11197653	1.2	0.280131383133392	3.11	0.470604638115432	0.968267361087164	0.202402220991844	0.1151	0.0612	0.007	0.004	0.0197	0.003	0.004	0.0146	0.1667	0.0169	0.0173	0.0075	0.0722	0.0208	0.0058	0.0032	0.0042	0.0992	0.0853	0.0083	0.0056	0.007	0.0327	0.0066	0.0156	0.1937
7	rs77162211	11198421	1.2	0.280131383133392	3.11	0.470604638115432	0.960150385099511	0.189841171687917	0.1151	0.0612	0.007	0.004	0.0197	0.003	0.004	0.0146	0.1667	0.0169	0.0173	0.0075	0.0722	0.0208	0.0059	0.0032	0.0042	0.0992	0.0853	0.0083	0.0056	0.007	0.0327	0.0066	0.0156	0.1937
7	rs7786061	11206809	1.2	0.280131383133392	3.11	0.470604638115432	0.947356262145964	0.208518330387041	0.1153	0.0612	0.007	0.004	0.0197	0.003	0.0041	0.0145	0.1665	0.0168	0.0173	0.0076	0.0723	0.0209	0.006	0.0032	0.0042	0.0991	0.0853	0.0082	0.0056	0.007	0.0326	0.0066	0.0155	0.1938
7	rs73065493	11211308	1.19	0.311838986457593	3.11	0.470604638115432	0.925304249248395	0.207565307606001	0.1154	0.0611	0.007	0.0041	0.0197	0.003	0.0041	0.0145	0.1665	0.0168	0.0173	0.0076	0.0724	0.0209	0.006	0.0033	0.0042	0.099	0.0853	0.0082	0.0056	0.0071	0.0325	0.0065	0.0154	0.1939
7	rs10245627	11215694	1.19	0.311838986457593	3.11	0.470604638115432	0.923974709931826	0.231707098476218	0.1155	0.0609	0.0071	0.0041	0.0197	0.003	0.0042	0.0144	0.1664	0.0167	0.0173	0.0076	0.0724	0.0209	0.0061	0.0033	0.0042	0.099	0.0853	0.0082	0.0056	0.0071	0.0324	0.0065	0.0153	0.194
7	rs75543552	11216541	1.19	0.311838986457593	3.11	0.470604638115432	0.917421798931276	0.217697515792572	0.1154	0.0607	0.0071	0.0041	0.0197	0.003	0.0042	0.0144	0.1664	0.0167	0.0172	0.0076	0.0726	0.0209	0.0062	0.0033	0.0042	0.0989	0.0854	0.0082	0.0056	0.0072	0.0325	0.0065	0.0153	0.194
7	rs73067509	11221312	1.19	0.311838986457593	3.1	0.488801954490689	0.842878990927872	0.207882820614509	0.1152	0.0604	0.0071	0.0041	0.0197	0.0031	0.0043	0.0143	0.1665	0.0166	0.0172	0.0076	0.0731	0.0209	0.0064	0.0034	0.0042	0.0988	0.0855	0.0083	0.0055	0.0073	0.0322	0.0066	0.0152	0.1941
7	rs6966809	11221600	1.19	0.311838986457593	3.1	0.488801954490689	0.865219925548035	0.245213689870004	0.1152	0.0603	0.0071	0.0041	0.0197	0.0031	0.0043	0.0143	0.1664	0.0166	0.0172	0.0076	0.0731	0.0209	0.0064	0.0034	0.0043	0.0989	0.0855	0.0083	0.0055	0.0073	0.0322	0.0066	0.0152	0.1942
7	rs12333469	11223678	1.19	0.311838986457593	3.1	0.488801954490689	0.774203470712641	0.276994721239322	0.1152	0.0603	0.007	0.0042	0.0198	0.0032	0.0044	0.0144	0.1664	0.0163	0.0171	0.0076	0.0734	0.0208	0.0064	0.0035	0.0043	0.099	0.0855	0.0083	0.0054	0.0073	0.0318	0.0065	0.0151	0.1941
7	rs28415152	11224933	1.19	0.311838986457593	3.1	0.488801954490689	0.745245561444752	0.2803665557511	0.1152	0.0602	0.0071	0.0042	0.0199	0.0032	0.0044	0.0145	0.1661	0.0162	0.0171	0.0076	0.0735	0.0208	0.0065	0.0035	0.0043	0.0989	0.0853	0.0083	0.0054	0.0073	0.0316	0.0065	0.015	0.1948
7	rs78555404	11226527	1.19	0.311838986457593	3.09	0.50746005104726	0.64623661066597	0.286443794630137	0.1153	0.0603	0.0071	0.0043	0.0199	0.0033	0.0045	0.0147	0.1659	0.0162	0.0171	0.0076	0.0737	0.0201	0.0066	0.0035	0.0043	0.0986	0.0847	0.0083	0.0054	0.0073	0.0316	0.0066	0.0157	0.1947
7	rs12699174	11226763	1.19	0.311838986457593	3.08	0.526582953384854	0.659808106081209	0.314755190716147	0.1153	0.0603	0.0071	0.0043	0.02	0.0033	0.0045	0.0148	0.1659	0.0162	0.0171	0.0076	0.0737	0.02	0.0066	0.0035	0.0043	0.0986	0.0846	0.0083	0.0054	0.0073	0.0316	0.0066	0.0158	0.1947
7	rs10229042	11228260	1.19	0.311838986457593	3.07	0.546174590811499	0.685725117869434	0.317291270484632	0.1155	0.06	0.0074	0.0044	0.0201	0.0034	0.0048	0.015	0.1655	0.0162	0.0171	0.0077	0.0742	0.02	0.0067	0.0035	0.0044	0.0982	0.0834	0.0083	0.0055	0.0074	0.0314	0.0067	0.0158	0.1949
7	rs73067521	11228344	1.19	0.311838986457593	3.08	0.526582953384854	0.672203761546404	0.22864215522869	0.1155	0.06	0.0074	0.0043	0.0201	0.0033	0.0049	0.015	0.1655	0.0162	0.0171	0.0077	0.0742	0.02	0.0067	0.0035	0.0044	0.0981	0.0833	0.0083	0.0054	0.0074	0.0314	0.0067	0.0158	0.1948
7	rs79835933	11231025	1.19	0.311838986457593	3.08	0.526582953384854	0.87664574320413	0.300618221720003	0.1145	0.0598	0.0077	0.0045	0.0204	0.0035	0.0057	0.0151	0.1633	0.0159	0.0172	0.0081	0.0748	0.0198	0.0071	0.0035	0.0045	0.0996	0.0829	0.008	0.0057	0.0077	0.0316	0.0071	0.016	0.1932
7	rs6949211	11231071	1.19	0.311838986457593	3.09	0.50746005104726	0.89402583754866	0.296225727407852	0.1143	0.0599	0.0077	0.0045	0.0204	0.0035	0.0057	0.0151	0.1633	0.0159	0.0172	0.0081	0.0748	0.0198	0.0071	0.0035	0.0045	0.0996	0.0829	0.0081	0.0057	0.0078	0.0316	0.0071	0.0161	0.1932
7	rs4236261	11232243	1.19	0.311838986457593	3.09	0.50746005104726	0.991332293552652	0.262834610220234	0.1143	0.0593	0.0078	0.0045	0.0204	0.0036	0.006	0.0152	0.1622	0.0158	0.0172	0.0081	0.0748	0.0197	0.0073	0.0035	0.0045	0.0995	0.0837	0.0079	0.0059	0.0079	0.0314	0.0073	0.0161	0.193
7	rs28713335	11233033	1.19	0.311838986457593	3.09	0.50746005104726	0.99432737851715	0.317654058953631	0.1144	0.0588	0.008	0.0046	0.0206	0.0038	0.0062	0.0152	0.1619	0.0158	0.0175	0.0082	0.0748	0.0198	0.0075	0.0035	0.0045	0.0992	0.0837	0.008	0.0059	0.0081	0.0313	0.0075	0.0162	0.1921
7	rs76137617	11233339	1.19	0.311838986457593	3.08	0.526582953384854	1.02569434719033	0.312225154572281	0.1142	0.0587	0.008	0.0046	0.0206	0.0038	0.0063	0.0152	0.1618	0.0158	0.0175	0.0082	0.075	0.0198	0.0075	0.0035	0.0046	0.099	0.0837	0.0081	0.0059	0.0082	0.0316	0.0076	0.0161	0.1917
7	rs2353789	11235961	1.19	0.311838986457593	3.08	0.526582953384854	1.11890360257658	0.345577435925207	0.1141	0.0593	0.008	0.0046	0.0205	0.004	0.0064	0.0148	0.1594	0.0161	0.0175	0.0081	0.0749	0.0198	0.0077	0.0036	0.0046	0.099	0.0838	0.0081	0.0059	0.0082	0.0321	0.0076	0.0159	0.193
7	rs2353788	11236647	1.19	0.311838986457593	3.08	0.526582953384854	0.996726106589209	0.214052936535515	0.114	0.0591	0.008	0.0046	0.0206	0.0039	0.0063	0.0148	0.1595	0.016	0.0175	0.0083	0.0755	0.0195	0.0077	0.0034	0.0045	0.0989	0.0839	0.0081	0.0059	0.0084	0.0321	0.0076	0.0158	0.193
7	rs62438692	11238626	1.19	0.311838986457593	3.07	0.546174590811499	1.26578239077252	0.116592212938476	0.1101	0.0588	0.0078	0.0039	0.0219	0.0042	0.0064	0.0149	0.1578	0.0167	0.017	0.0083	0.0828	0.0186	0.0074	0.003	0.0037	0.0996	0.0851	0.0083	0.0065	0.0084	0.032	0.0076	0.0159	0.1905
7	rs10226582	11239345	1.19	0.311838986457593	3.07	0.546174590811499	1.39489666359891	0.055789691174824	0.1097	0.0584	0.0076	0.0036	0.022	0.0043	0.0064	0.015	0.1574	0.0166	0.0169	0.0083	0.0846	0.018	0.0073	0.0029	0.0033	0.1	0.0855	0.008	0.0067	0.0084	0.032	0.0077	0.016	0.1905
7	rs2001817	11240247	1.19	0.311838986457593	3.07	0.546174590811499	1.33142747979288	0.0454468228168755	0.1097	0.0583	0.0075	0.0036	0.022	0.0043	0.0063	0.015	0.1573	0.0166	0.0168	0.0084	0.0845	0.018	0.0074	0.0029	0.0033	0.1	0.0856	0.0081	0.0067	0.0084	0.032	0.0077	0.016	0.1904
7	rs73067545	11242723	1.19	0.311838986457593	3.07	0.546174590811499	1.20030925989168	0.0647684788604892	0.1097	0.0581	0.0074	0.0037	0.0221	0.0043	0.0063	0.015	0.157	0.0165	0.0169	0.0085	0.0846	0.0181	0.0077	0.0029	0.0034	0.1	0.0857	0.008	0.0067	0.0084	0.032	0.0078	0.0162	0.1902
7	rs6967069	11244621	1.19	0.311838986457593	3.07	0.546174590811499	1.09743528181743	0.0521982510585336	0.1098	0.058	0.0072	0.0038	0.0221	0.0043	0.0063	0.0152	0.1569	0.0164	0.017	0.0084	0.0848	0.0182	0.0077	0.0029	0.0034	0.0999	0.0858	0.0079	0.0067	0.0083	0.0319	0.0078	0.0161	0.19
7	rs113361013	11246456	1.19	0.311838986457593	3.07	0.546174590811499	1.08853907371604	0.0401571546215348	0.11	0.0579	0.0072	0.0038	0.0221	0.0043	0.0063	0.0152	0.1568	0.0165	0.017	0.0084	0.0847	0.0181	0.0077	0.0029	0.0034	0.0999	0.0857	0.0079	0.0067	0.0084	0.0319	0.0078	0.0161	0.1901
7	rs12155005	11252599	1.18	0.345943801679723	3.08	0.526582953384854	1.0568409232455	0.0324036979654317	0.1103	0.0577	0.0071	0.0039	0.022	0.0043	0.0062	0.0151	0.1566	0.0166	0.017	0.0083	0.0847	0.0181	0.0078	0.0029	0.0034	0.1	0.0859	0.0079	0.0067	0.0084	0.0319	0.0077	0.016	0.19
7	rs6959531	11253656	1.18	0.345943801679723	3.09	0.50746005104726	1.05780658635461	0.0379187350825751	0.1104	0.0577	0.0071	0.0039	0.022	0.0043	0.0062	0.0151	0.1565	0.0167	0.017	0.0083	0.0847	0.0181	0.0079	0.0029	0.0034	0.1	0.0859	0.0079	0.0067	0.0084	0.0319	0.0077	0.016	0.19
7	rs73067556	11254673	1.18	0.345943801679723	3.13	0.435575753324506	1.01203029010977	0.0320535272151164	0.1105	0.0576	0.0071	0.0039	0.022	0.0043	0.0062	0.0151	0.1561	0.0167	0.017	0.0084	0.085	0.0181	0.0079	0.0028	0.0035	0.1	0.0862	0.0078	0.0067	0.0084	0.0319	0.0077	0.016	0.19
7	rs6959847	11255783	1.18	0.345943801679723	3.14	0.418735639412168	0.967843906935347	0.0274766515836574	0.1106	0.0575	0.007	0.0039	0.0219	0.0043	0.0061	0.0152	0.1557	0.0167	0.017	0.0085	0.0852	0.0181	0.0079	0.0028	0.0035	0.1	0.0864	0.0078	0.0068	0.0083	0.0319	0.0077	0.0161	0.1899
7	rs75484454	11256229	1.18	0.345943801679723	3.18	0.355766254763284	0.942660552994	0.024889802270672	0.1108	0.0575	0.007	0.0039	0.0219	0.0043	0.0061	0.0152	0.1556	0.0168	0.017	0.0085	0.0851	0.0181	0.0079	0.0028	0.0035	0.1	0.0864	0.0078	0.0068	0.0083	0.0319	0.0077	0.0161	0.1899
7	rs17609723	11258225	1.18	0.345943801679723	3.19	0.341098255896361	0.947272325441073	0.0255139579225171	0.1108	0.0574	0.0071	0.0039	0.0218	0.0043	0.0061	0.0152	0.1556	0.0168	0.017	0.0085	0.0852	0.0181	0.0079	0.0028	0.0035	0.0999	0.0865	0.0078	0.0068	0.0084	0.0319	0.0077	0.016	0.1898
7	rs2714402	11259361	1.18	0.345943801679723	3.19	0.341098255896361	0.952398096293211	0.0272449100544205	0.1108	0.0575	0.0071	0.0039	0.0218	0.0043	0.0061	0.0152	0.1556	0.0168	0.017	0.0085	0.0851	0.0181	0.0079	0.0028	0.0035	0.0999	0.0866	0.0078	0.0068	0.0084	0.0319	0.0078	0.016	0.1898
7	rs6957821	11267767	1.18	0.345943801679723	3.19	0.341098255896361	1.0097889197047	0.0332106743263381	0.1111	0.0573	0.0071	0.0038	0.0217	0.0042	0.0061	0.015	0.1554	0.0169	0.0171	0.0085	0.0851	0.0181	0.008	0.0027	0.0035	0.0998	0.0867	0.0078	0.0068	0.0084	0.032	0.0078	0.0159	0.1899
7	rs17164067	11270607	1.18	0.345943801679723	3.19	0.341098255896361	0.980240117944951	0.0256037211867234	0.1111	0.0572	0.007	0.0038	0.0217	0.0042	0.006	0.015	0.1553	0.0169	0.017	0.0085	0.085	0.018	0.008	0.0027	0.0036	0.1	0.0869	0.0077	0.0068	0.0084	0.032	0.0078	0.0159	0.1899
7	rs73067596	11273019	1.18	0.345943801679723	3.19	0.341098255896361	0.983647644358459	0.0179808445980351	0.1111	0.0571	0.007	0.0038	0.0217	0.0042	0.006	0.015	0.1553	0.0169	0.017	0.0085	0.0851	0.0181	0.008	0.0026	0.0036	0.0999	0.087	0.0078	0.0068	0.0084	0.0323	0.0078	0.0159	0.1897
7	rs10254173	11278124	1.18	0.345943801679723	3.19	0.341098255896361	1.09253879248733	0.0262816988485832	0.1107	0.0563	0.0067	0.0039	0.0216	0.004	0.006	0.0149	0.1553	0.0169	0.017	0.0087	0.0854	0.0184	0.0081	0.0025	0.0037	0.0993	0.0882	0.0079	0.0067	0.0086	0.0323	0.008	0.0161	0.1894
7	rs17538678	11280187	1.18	0.345943801679723	3.19	0.341098255896361	0.999470401963141	0.0271524720398265	0.1101	0.0558	0.0067	0.0039	0.0216	0.004	0.0059	0.0149	0.1558	0.017	0.0169	0.0086	0.086	0.0186	0.0082	0.0024	0.004	0.0992	0.0882	0.008	0.0067	0.0087	0.0321	0.0081	0.0161	0.1889
7	rs13230115	11284015	1.18	0.345943801679723	3.19	0.341098255896361	1.01065074574335	0.0293157949813175	0.1096	0.0553	0.0066	0.004	0.0216	0.0039	0.0058	0.015	0.1559	0.017	0.0169	0.0086	0.0866	0.0188	0.0082	0.0023	0.0041	0.0992	0.0881	0.0082	0.0068	0.0087	0.032	0.0082	0.0163	0.1888
7	rs7788093	11284875	1.18	0.345943801679723	3.2	0.326850259155197	1.02023709523893	0.0313090895462847	0.1096	0.0553	0.0066	0.004	0.0216	0.0039	0.0058	0.015	0.156	0.017	0.0169	0.0086	0.0867	0.0188	0.0082	0.0023	0.0041	0.0992	0.0881	0.0082	0.0068	0.0087	0.032	0.0082	0.0163	0.1888
7	rs7792979	11285991	1.18	0.345943801679723	3.2	0.326850259155197	1.04056631216877	0.0300379713805366	0.1098	0.0551	0.0065	0.004	0.0216	0.0039	0.0057	0.015	0.1559	0.017	0.0169	0.0086	0.0867	0.0187	0.0082	0.0023	0.0042	0.0992	0.0881	0.0082	0.0068	0.0088	0.032	0.0082	0.0163	0.1891
7	rs80105652	11286221	1.18	0.345943801679723	3.2	0.326850259155197	1.04510593959078	0.0334647283977128	0.1098	0.055	0.0065	0.0041	0.0216	0.0039	0.0057	0.0149	0.1559	0.017	0.0171	0.0085	0.0867	0.0186	0.0082	0.0023	0.0041	0.0992	0.088	0.0082	0.0068	0.0088	0.0319	0.0082	0.0163	0.1891
7	rs76562442	11290803	1.18	0.345943801679723	3.2	0.326850259155197	1.0308158117557	0.036529419968346	0.1098	0.0549	0.0065	0.0041	0.0216	0.0039	0.0057	0.0149	0.1558	0.017	0.0172	0.0085	0.0867	0.0186	0.0082	0.0023	0.0041	0.0992	0.0881	0.0082	0.0068	0.0088	0.0318	0.0082	0.0163	0.1891
7	rs77616119	11294325	1.18	0.345943801679723	3.2	0.326850259155197	0.971912213892188	0.0642925244573774	0.11	0.0544	0.0065	0.0041	0.0217	0.0038	0.0057	0.0148	0.1555	0.0169	0.0178	0.0085	0.0871	0.0187	0.0083	0.0023	0.0043	0.0992	0.0885	0.0083	0.0069	0.0088	0.0311	0.0084	0.0165	0.1885
7	rs10486114	11294624	1.18	0.345943801679723	3.2	0.326850259155197	0.981006388311309	0.066618092830441	0.11	0.0544	0.0065	0.0041	0.0217	0.0038	0.0057	0.0148	0.1555	0.0169	0.0178	0.0085	0.0872	0.0187	0.0083	0.0023	0.0043	0.0992	0.0885	0.0083	0.0069	0.0088	0.031	0.0084	0.0165	0.1885
7	rs80324836	11295204	1.18	0.345943801679723	3.2	0.326850259155197	0.993385667792663	0.0686289413063837	0.1099	0.0544	0.0065	0.0041	0.0217	0.0038	0.0057	0.0148	0.1555	0.0168	0.0178	0.0085	0.0872	0.0187	0.0083	0.0022	0.0043	0.0993	0.0887	0.0083	0.0069	0.0088	0.031	0.0084	0.0165	0.1884
7	rs4720954	11295709	1.19	0.311838986457593	3.2	0.326850259155197	1.02638817683656	0.0979121601905018	0.11	0.0543	0.0065	0.004	0.0217	0.0037	0.0056	0.0147	0.1555	0.0167	0.0179	0.0085	0.0872	0.0187	0.0083	0.0021	0.0043	0.0995	0.0888	0.0083	0.0069	0.0088	0.0311	0.0084	0.0165	0.1883
7	rs79494135	11297661	1.19	0.311838986457593	3.2	0.326850259155197	0.604914805397793	0.107429017812286	0.1104	0.0536	0.0067	0.0037	0.0217	0.0038	0.0054	0.0147	0.1554	0.0164	0.0183	0.0087	0.0877	0.0187	0.0083	0.0024	0.0045	0.0998	0.0892	0.0081	0.007	0.0089	0.0311	0.0083	0.0167	0.1868
7	rs6460798	11300347	1.17	0.382518045708746	3.2	0.326850259155197	0.341057206226674	0.131582166510464	0.1105	0.052	0.0066	0.0042	0.0213	0.0039	0.0042	0.0141	0.157	0.0151	0.0193	0.0097	0.0895	0.0184	0.0085	0.0029	0.0051	0.0999	0.091	0.0081	0.0073	0.009	0.0305	0.0092	0.0171	0.1816
7	rs7807069	11301277	1.17	0.382518045708746	3.2	0.326850259155197	0.386477835029968	0.140710388880104	0.1111	0.0515	0.0065	0.0042	0.0213	0.0039	0.004	0.014	0.1569	0.015	0.0195	0.0098	0.0902	0.0188	0.0083	0.0029	0.0052	0.0997	0.0907	0.0084	0.0073	0.0089	0.0304	0.0094	0.0172	0.1811
7	rs12532526	11301682	1.17	0.382518045708746	3.2	0.326850259155197	0.399526412361593	0.151575649842152	0.1111	0.0514	0.0065	0.0042	0.0213	0.0039	0.004	0.0139	0.1569	0.015	0.0196	0.0098	0.0903	0.0188	0.0083	0.0029	0.0051	0.0998	0.0907	0.0084	0.0073	0.0089	0.0304	0.0094	0.0172	0.181
7	rs114226731	11303573	1.17	0.382518045708746	3.2	0.326850259155197	0.417744392671335	0.153573595268174	0.1113	0.0514	0.0064	0.0041	0.0212	0.0039	0.0038	0.0139	0.1568	0.015	0.0197	0.0098	0.0905	0.0189	0.0082	0.003	0.0051	0.1004	0.0904	0.0084	0.0073	0.0089	0.0304	0.0094	0.0173	0.1806
7	rs74486334	11304447	1.16	0.421630287221885	3.2	0.326850259155197	0.427268221900348	0.151385858353115	0.1112	0.0514	0.0064	0.0041	0.0212	0.0039	0.0038	0.0139	0.1569	0.015	0.0197	0.0098	0.0904	0.0189	0.0082	0.003	0.0051	0.1004	0.0904	0.0085	0.0073	0.0088	0.0305	0.0095	0.0174	0.1809
7	rs6978274	11304530	1.17	0.382518045708746	3.2	0.326850259155197	0.425984436528573	0.152621024875718	0.1112	0.0514	0.0064	0.0041	0.0212	0.0039	0.0038	0.0139	0.1568	0.015	0.0197	0.0098	0.0904	0.0189	0.0081	0.003	0.0051	0.1005	0.0904	0.0085	0.0073	0.0088	0.0305	0.0095	0.0174	0.1808
7	rs6945505	11305679	1.17	0.382518045708746	3.2	0.326850259155197	0.38309785204637	0.158753877071578	0.1113	0.0514	0.0064	0.0041	0.0212	0.0039	0.0037	0.0139	0.1568	0.0151	0.0198	0.0098	0.0901	0.019	0.0082	0.0032	0.0051	0.1004	0.0903	0.0086	0.0072	0.0088	0.0305	0.0094	0.0174	0.1807
7	rs76412750	11307490	1.17	0.382518045708746	3.2	0.326850259155197	0.380063232396679	0.17196779159252	0.1114	0.0513	0.0064	0.0041	0.0213	0.0039	0.0037	0.0139	0.1569	0.0151	0.0199	0.0098	0.0901	0.019	0.0082	0.0032	0.0051	0.1002	0.0901	0.0086	0.0072	0.0088	0.0306	0.0093	0.0175	0.1805
7	rs17164173	11307854	1.16	0.421630287221885	3.2	0.326850259155197	0.386977794081604	0.180979982509537	0.1115	0.0513	0.0064	0.0041	0.0213	0.0039	0.0037	0.0139	0.1569	0.0151	0.0199	0.0098	0.09	0.019	0.0082	0.0033	0.0051	0.1002	0.0902	0.0086	0.0071	0.0088	0.0306	0.0093	0.0175	0.1805
7	rs17613557	11315293	1.16	0.421630287221885	3.19	0.341098255896361	0.345027728812259	0.190457601211917	0.1118	0.0515	0.0064	0.004	0.0214	0.0039	0.0036	0.0139	0.1566	0.0151	0.0201	0.0098	0.09	0.0191	0.0082	0.0033	0.0049	0.1009	0.0899	0.0085	0.0071	0.0088	0.0308	0.0093	0.0175	0.18
7	rs12671628	11317113	1.16	0.421630287221885	3.19	0.341098255896361	0.324245762310591	0.208094585573697	0.1118	0.0515	0.0064	0.0041	0.0214	0.0039	0.0036	0.0139	0.1565	0.0151	0.0201	0.0098	0.0901	0.0191	0.0083	0.0034	0.0048	0.1009	0.0899	0.0085	0.0071	0.0088	0.0308	0.0093	0.0174	0.1798
7	rs74707830	11326159	1.16	0.421630287221885	3.19	0.341098255896361	0.311344672828524	0.18330847945307	0.112	0.0517	0.0062	0.004	0.0213	0.0039	0.0036	0.0138	0.1563	0.0151	0.0201	0.0098	0.09	0.0191	0.0083	0.0035	0.0048	0.101	0.09	0.0085	0.0071	0.0088	0.0308	0.0092	0.0174	0.1799
7	rs9771478	11326981	1.16	0.421630287221885	3.19	0.341098255896361	0.312239284560582	0.185443398408642	0.112	0.0517	0.0062	0.004	0.0213	0.0039	0.0036	0.0138	0.1562	0.0151	0.0201	0.0098	0.09	0.0191	0.0083	0.0035	0.0048	0.101	0.09	0.0085	0.0071	0.0088	0.0308	0.0092	0.0174	0.1799
7	rs78804607	11330618	1.16	0.421630287221885	3.19	0.341098255896361	0.296973010799114	0.171471809883169	0.1121	0.0517	0.0062	0.004	0.0213	0.004	0.0036	0.0138	0.1564	0.0151	0.0202	0.0098	0.0902	0.0192	0.0082	0.0036	0.0046	0.1008	0.0901	0.0085	0.007	0.0088	0.0308	0.0092	0.0174	0.1799
7	rs10230063	11340784	1.16	0.421630287221885	3.18	0.355766254763284	0.328726390064156	0.200411932867976	0.1122	0.0516	0.006	0.004	0.0213	0.0041	0.0036	0.0137	0.1562	0.0151	0.0203	0.0099	0.0899	0.0193	0.0081	0.0038	0.0046	0.1007	0.0904	0.0085	0.0071	0.0088	0.0309	0.0092	0.0174	0.1798
7	rs76513335	11343071	1.16	0.421630287221885	3.18	0.355766254763284	0.321815338590286	0.191898573815898	0.1122	0.0516	0.006	0.0039	0.0213	0.0041	0.0036	0.0137	0.1562	0.0151	0.0203	0.0099	0.0899	0.0193	0.0081	0.0038	0.0046	0.1008	0.0904	0.0085	0.0071	0.0087	0.0308	0.0093	0.0174	0.1798
7	rs111917181	11348458	1.16	0.421630287221885	3.18	0.355766254763284	0.312338769370348	0.196762943231007	0.1122	0.0517	0.0059	0.004	0.0213	0.0042	0.0037	0.0137	0.1562	0.0151	0.0202	0.0099	0.0897	0.0194	0.0081	0.0039	0.0046	0.101	0.0904	0.0085	0.0071	0.0088	0.0308	0.0093	0.0174	0.1794
7	rs73295428	11353599	1.16	0.421630287221885	3.18	0.355766254763284	0.312139816450251	0.203137143679258	0.1122	0.0518	0.0059	0.004	0.0214	0.0042	0.0037	0.0137	0.1562	0.0151	0.0202	0.0099	0.0895	0.0194	0.0081	0.0039	0.0046	0.1011	0.0904	0.0085	0.0072	0.0088	0.0308	0.0093	0.0174	0.1793
7	rs13231142	11356286	1.16	0.421630287221885	3.18	0.355766254763284	0.302130791921273	0.223961150903986	0.1124	0.0518	0.0059	0.004	0.0214	0.0042	0.0038	0.0137	0.1562	0.0151	0.0202	0.0101	0.0895	0.0194	0.0081	0.0039	0.0046	0.1012	0.0905	0.0085	0.0072	0.0087	0.0301	0.0094	0.0174	0.1793
7	rs2353816	11356368	1.16	0.421630287221885	3.18	0.355766254763284	0.301007646330822	0.224829647859156	0.1124	0.0519	0.0059	0.004	0.0214	0.0042	0.0038	0.0137	0.1562	0.0151	0.0202	0.0101	0.0895	0.0194	0.0081	0.0039	0.0047	0.1011	0.0905	0.0085	0.0072	0.0087	0.0301	0.0094	0.0174	0.1792
7	rs60522912	11358958	1.16	0.421630287221885	3.18	0.355766254763284	0.296005134056838	0.235446497019271	0.1125	0.0519	0.0059	0.004	0.0214	0.0042	0.0038	0.0138	0.1562	0.0151	0.0202	0.0101	0.0894	0.0195	0.0081	0.004	0.0047	0.1011	0.0905	0.0085	0.0072	0.0087	0.0298	0.0094	0.0174	0.1792
7	rs4236263	11360008	1.16	0.421630287221885	2.93	0.871659766409689	0.293881722328864	0.225699239170223	0.1125	0.0519	0.0058	0.004	0.0214	0.0042	0.0038	0.0138	0.1562	0.0151	0.0203	0.0101	0.0893	0.0195	0.0081	0.004	0.0047	0.1011	0.0905	0.0085	0.0072	0.0087	0.0298	0.0094	0.0173	0.1792
7	rs9654920	11369641	1.16	0.421630287221885	2.92	0.898693461391643	0.290616102108611	0.243651343463294	0.1127	0.052	0.0058	0.0041	0.0215	0.0044	0.004	0.0138	0.1563	0.0153	0.0204	0.0101	0.0881	0.0195	0.008	0.0042	0.0049	0.101	0.0905	0.0085	0.0072	0.0087	0.0299	0.0094	0.0172	0.1788
7	rs10262124	11384060	1.16	0.421630287221885	2.91	0.926247013494653	0.304138420067187	0.354660547799293	0.1128	0.052	0.0059	0.0042	0.0218	0.0048	0.0042	0.0142	0.156	0.0157	0.0207	0.01	0.0866	0.0197	0.008	0.0045	0.0051	0.1002	0.0905	0.0084	0.0072	0.0086	0.0304	0.0094	0.017	0.1783
7	rs75639514	11385718	1.16	0.421630287221885	2.91	0.926247013494653	0.353942085545529	0.382179258775085	0.113	0.0519	0.0059	0.0042	0.0218	0.0049	0.0042	0.0142	0.156	0.0157	0.0209	0.0099	0.0858	0.0197	0.0079	0.0046	0.0052	0.0997	0.0905	0.0084	0.0072	0.0086	0.0307	0.0094	0.0172	0.1786
7	rs7796596	11386860	1.16	0.421630287221885	2.91	0.926247013494653	0.390989236613075	0.414691855576725	0.1131	0.0518	0.0059	0.0042	0.0218	0.0049	0.0042	0.0142	0.156	0.0157	0.0209	0.0099	0.0857	0.0197	0.0079	0.0046	0.0052	0.0996	0.0905	0.0084	0.0072	0.0086	0.0308	0.0094	0.0172	0.1788
7	rs7797181	11387291	1.16	0.421630287221885	2.9	0.954322971774498	0.376383074999986	0.393963971887036	0.1131	0.0518	0.0059	0.0042	0.0218	0.0049	0.0042	0.0143	0.1561	0.0157	0.0209	0.0099	0.0857	0.0197	0.0079	0.0046	0.0052	0.0994	0.0905	0.0084	0.0072	0.0086	0.0308	0.0094	0.0172	0.1788
7	rs17164477	11393386	1.16	0.421630287221885	2.9	0.954322971774498	0.757487934665953	0.728618360762065	0.1139	0.0498	0.0062	0.0042	0.0217	0.0057	0.0047	0.0147	0.1541	0.0162	0.0214	0.0091	0.0836	0.0199	0.0086	0.0056	0.006	0.0981	0.0898	0.0082	0.0076	0.0087	0.0325	0.01	0.0173	0.1788
7	rs75515590	11393790	1.15	0.46334549806667	2.91	0.926247013494653	0.716327040374193	0.724723804029967	0.1161	0.0501	0.0062	0.0042	0.0216	0.0056	0.0049	0.0147	0.1544	0.0163	0.0217	0.0087	0.0832	0.0199	0.0087	0.0056	0.0061	0.0973	0.0898	0.0081	0.0076	0.0087	0.0328	0.01	0.0172	0.1769
7	rs73675927	11398245	1.15	0.46334549806667	2.91	0.926247013494653	0.867888366958995	0.84146140013818	0.1168	0.0503	0.0062	0.0042	0.0215	0.0056	0.0049	0.0147	0.1544	0.0163	0.0217	0.0086	0.083	0.0199	0.0089	0.0056	0.0064	0.0971	0.0898	0.0081	0.0075	0.0088	0.0329	0.0101	0.0172	0.1763
7	rs7794021	11398356	1.15	0.46334549806667	2.92	0.898693461391643	0.882423129848504	0.860984880589317	0.1168	0.0503	0.0062	0.0042	0.0215	0.0057	0.0049	0.0147	0.1544	0.0163	0.0217	0.0086	0.083	0.0199	0.0089	0.0056	0.0064	0.097	0.0898	0.0081	0.0076	0.0088	0.0329	0.0101	0.0172	0.1762
7	rs17552465	11401528	1.15	0.46334549806667	2.92	0.898693461391643	0.854581027293297	0.723676059050701	0.1168	0.0502	0.0062	0.0042	0.0215	0.0057	0.0049	0.0147	0.1544	0.0164	0.0217	0.0086	0.083	0.0199	0.0089	0.0056	0.0064	0.0968	0.0898	0.0081	0.0075	0.0088	0.0329	0.0101	0.0171	0.1762
7	rs80219231	11411682	1.15	0.46334549806667	2.91	0.926247013494653	0.934132538443441	0.74017915126261	0.1169	0.05	0.0062	0.0042	0.0214	0.0057	0.005	0.0146	0.1546	0.0164	0.0218	0.0084	0.0829	0.0199	0.009	0.0056	0.0065	0.0962	0.0898	0.0081	0.0076	0.0088	0.0329	0.0103	0.017	0.1764
7	rs117390959	11411762	1.15	0.46334549806667	2.91	0.926247013494653	0.934967195100078	0.739727982529079	0.1169	0.05	0.0062	0.0042	0.0214	0.0057	0.005	0.0146	0.1546	0.0164	0.0218	0.0084	0.0829	0.02	0.009	0.0056	0.0065	0.0962	0.0898	0.0081	0.0076	0.0088	0.0329	0.0103	0.017	0.1764
7	rs76532062	11445374	1.15	0.46334549806667	2.91	0.926247013494653	1.0568409232455	0.827573348195574	0.1169	0.0499	0.0062	0.0042	0.0213	0.0058	0.0052	0.0146	0.1547	0.0164	0.0219	0.0083	0.0829	0.0201	0.009	0.0057	0.0066	0.0954	0.0898	0.0082	0.0076	0.0088	0.033	0.0104	0.017	0.1765
7	rs6956916	11446902	1.15	0.46334549806667	2.91	0.926247013494653	1.09627714202768	0.873428432546776	0.1169	0.0499	0.0062	0.0042	0.0213	0.0058	0.0052	0.0146	0.1547	0.0164	0.0219	0.0082	0.0829	0.0201	0.009	0.0057	0.0066	0.0954	0.0898	0.0082	0.0076	0.0088	0.033	0.0104	0.017	0.1765
7	rs78495856	11453475	1.15	0.46334549806667	2.91	0.926247013494653	1.10493038173759	0.888252385769963	0.1169	0.0499	0.0062	0.0042	0.0213	0.0058	0.0052	0.0147	0.1546	0.0165	0.0219	0.0082	0.0829	0.0201	0.0091	0.0056	0.0066	0.0951	0.0901	0.0082	0.0076	0.0087	0.0329	0.0104	0.017	0.1764
7	rs13243949	11465121	1.15	0.46334549806667	2.91	0.926247013494653	1.18612692723542	0.949152948788535	0.1167	0.05	0.0062	0.0042	0.0213	0.0059	0.0053	0.0147	0.1544	0.0165	0.022	0.008	0.0831	0.0201	0.0092	0.0056	0.0066	0.0951	0.0901	0.0082	0.0076	0.0087	0.0329	0.0104	0.0171	0.1764
7	rs4720985	11467103	1.15	0.46334549806667	2.92	0.898693461391643	1.19081639843439	0.93918420974638	0.1168	0.05	0.0062	0.0042	0.0213	0.0059	0.0053	0.0147	0.1543	0.0165	0.022	0.008	0.0833	0.0201	0.0092	0.0056	0.0066	0.095	0.0902	0.0082	0.0076	0.0087	0.0329	0.0104	0.0171	0.1764
7	rs77725365	11471714	1.15	0.46334549806667	2.92	0.898693461391643	1.20040156734983	0.962159122960256	0.1168	0.0501	0.0062	0.0042	0.0213	0.0059	0.0054	0.0147	0.1542	0.0165	0.022	0.008	0.0832	0.0201	0.0092	0.0056	0.0066	0.0948	0.0901	0.0082	0.0076	0.0087	0.0329	0.0104	0.0171	0.1765
7	rs62438187	11485590	1.15	0.46334549806667	2.92	0.898693461391643	1.15077850309336	0.912861099869611	0.1163	0.0502	0.0062	0.0042	0.0213	0.006	0.0057	0.0147	0.1541	0.0165	0.022	0.008	0.0834	0.0201	0.0092	0.0056	0.0066	0.0946	0.09	0.0081	0.0077	0.0088	0.033	0.0104	0.017	0.1764
7	rs39182	11494566	1.15	0.46334549806667	2.91	0.926247013494653	1.16333526435254	0.967721100767198	0.1158	0.0504	0.0063	0.0042	0.0214	0.0061	0.0059	0.0147	0.1541	0.0165	0.0219	0.0081	0.0835	0.0201	0.0092	0.0056	0.0066	0.0945	0.09	0.0081	0.0077	0.0089	0.0331	0.0104	0.0169	0.1764
7	rs17164591	11496226	1.15	0.46334549806667	2.93	0.871659766409689	1.12780730966326	0.955651681025015	0.1157	0.0503	0.0063	0.0042	0.0214	0.0062	0.0059	0.0147	0.154	0.0165	0.0219	0.0082	0.0834	0.0201	0.0093	0.0056	0.0065	0.0942	0.0901	0.0081	0.0078	0.0089	0.0331	0.0104	0.0169	0.1767
7	rs10224154	11499579	1.15	0.46334549806667	2.93	0.871659766409689	1.27672979778524	0.928447809509191	0.116	0.0504	0.0063	0.0041	0.0213	0.0064	0.006	0.0147	0.1537	0.0165	0.022	0.0082	0.0831	0.0201	0.0093	0.0057	0.0065	0.0937	0.0903	0.0081	0.0077	0.0087	0.0333	0.0104	0.0168	0.177
7	rs118134876	11500372	1.15	0.46334549806667	2.92	0.898693461391643	1.25196136430353	0.869847159782197	0.1161	0.0504	0.0063	0.0041	0.0213	0.0064	0.006	0.0147	0.1537	0.0165	0.022	0.0082	0.0832	0.0201	0.0093	0.0057	0.0064	0.0936	0.0903	0.0081	0.0076	0.0087	0.0333	0.0104	0.0167	0.177
7	rs34949860	11505689	1.15	0.46334549806667	2.93	0.871659766409689	1.14207500588049	0.795511311557865	0.1163	0.0505	0.0063	0.0042	0.0212	0.0065	0.006	0.0147	0.1537	0.0165	0.0219	0.0081	0.0833	0.0201	0.0093	0.0056	0.0063	0.0933	0.0902	0.0081	0.0076	0.0086	0.0336	0.0104	0.0165	0.1772
7	rs2240049	11506539	1.14	0.507725131913635	2.93	0.871659766409689	1.08232894150698	0.72876824348033	0.1166	0.0506	0.0064	0.0043	0.021	0.0067	0.0062	0.0146	0.1538	0.0163	0.0218	0.0081	0.0834	0.0202	0.0094	0.0055	0.0061	0.0926	0.0902	0.0081	0.0076	0.0086	0.034	0.0104	0.0162	0.1775
7	rs2285744	11509561	1.14	0.507725131913635	2.93	0.871659766409689	1.006430661063	0.726520718274321	0.1169	0.0512	0.0068	0.0046	0.0209	0.0073	0.0066	0.0143	0.1548	0.0156	0.0217	0.0081	0.084	0.0198	0.0093	0.0059	0.006	0.0927	0.0886	0.008	0.0076	0.0084	0.0345	0.0097	0.0152	0.1776
7	rs78203762	11511608	1.14	0.507725131913635	2.92	0.898693461391643	1.01487801901908	0.775249643012696	0.1168	0.051	0.0068	0.0046	0.021	0.0074	0.0066	0.0142	0.1549	0.0156	0.0217	0.0082	0.0839	0.0197	0.0093	0.0059	0.0062	0.0927	0.0886	0.0079	0.0076	0.0084	0.0345	0.0096	0.0152	0.1776
7	rs1029466	11512299	1.14	0.507725131913635	2.92	0.898693461391643	1.04440701594095	0.792152052080661	0.1168	0.051	0.0068	0.0047	0.021	0.0074	0.0067	0.0142	0.1549	0.0155	0.0217	0.0082	0.0839	0.0197	0.0094	0.0059	0.0062	0.0927	0.0886	0.0079	0.0076	0.0084	0.0345	0.0096	0.0153	0.1775
7	rs116917154	11512342	1.14	0.507725131913635	2.93	0.871659766409689	1.06951037224277	0.793678612483421	0.1167	0.0509	0.0069	0.0047	0.0209	0.0074	0.0067	0.0142	0.1548	0.0155	0.0218	0.0082	0.0838	0.0197	0.0094	0.0059	0.0062	0.093	0.0886	0.0079	0.0076	0.0084	0.0345	0.0096	0.0153	0.1774
7	rs35647462	11513425	1.14	0.507725131913635	2.93	0.871659766409689	1.18245396441475	0.916792147242364	0.1163	0.0507	0.007	0.0048	0.021	0.0077	0.0069	0.0142	0.1557	0.0154	0.0214	0.0083	0.0835	0.0198	0.0095	0.006	0.0064	0.0926	0.0884	0.0079	0.0075	0.0084	0.0343	0.0096	0.0151	0.1776
7	rs28445867	11513509	1.14	0.507725131913635	2.94	0.845143312120842	1.1268166294724	0.942188459855289	0.1162	0.0506	0.007	0.005	0.0209	0.0077	0.0069	0.0142	0.1559	0.0154	0.0213	0.0083	0.0834	0.0198	0.0095	0.006	0.0064	0.0926	0.0883	0.0079	0.0075	0.0084	0.0343	0.0096	0.0151	0.1777
7	rs10486134	11524390	1.14	0.507725131913635	2.94	0.845143312120842	1.39050081900957	1.18488374436644	0.1174	0.0504	0.0071	0.0051	0.0209	0.0082	0.0072	0.0148	0.1559	0.0156	0.0209	0.0083	0.0828	0.0196	0.0095	0.006	0.0065	0.0927	0.0877	0.0079	0.0073	0.0082	0.0341	0.0092	0.0153	0.1773
7	rs78708911	11530564	1.14	0.507725131913635	2.95	0.819141413036571	1.40654612951335	1.2228065103671	0.1175	0.0505	0.0071	0.0051	0.0208	0.0082	0.0072	0.0148	0.1558	0.0156	0.0209	0.0083	0.0827	0.0196	0.0095	0.0059	0.0065	0.0927	0.0876	0.0079	0.0073	0.0082	0.0342	0.0091	0.0152	0.1774
7	rs17632859	11534235	1.14	0.507725131913635	2.95	0.819141413036571	1.43409837759162	1.23793433741189	0.1177	0.0505	0.0071	0.0052	0.0208	0.0083	0.0072	0.0148	0.1559	0.0157	0.0208	0.0083	0.0826	0.0196	0.0096	0.0059	0.0066	0.0927	0.0874	0.0079	0.0073	0.0081	0.0342	0.0091	0.0152	0.1774
7	rs186765793	11535712	1.14	0.507725131913635	2.95	0.819141413036571	1.44388737050589	1.25593018139363	0.1177	0.0505	0.0071	0.0052	0.0208	0.0083	0.0072	0.0148	0.1559	0.0157	0.0208	0.0083	0.0826	0.0195	0.0095	0.0059	0.0066	0.0927	0.0875	0.0079	0.0073	0.0081	0.0342	0.0091	0.0152	0.1773
7	rs11764433	11545990	1.14	0.507725131913635	2.95	0.819141413036571	1.68211460212692	1.36465258608727	0.1184	0.0501	0.0073	0.0053	0.0209	0.0085	0.0073	0.0147	0.1562	0.0159	0.0205	0.0084	0.0817	0.0193	0.0095	0.006	0.0066	0.0929	0.088	0.0079	0.0069	0.0082	0.0346	0.0087	0.0151	0.1768
7	rs10226522	11546013	1.14	0.507725131913635	2.95	0.819141413036571	1.67552840516157	1.35856339841395	0.1184	0.0501	0.0073	0.0053	0.0209	0.0085	0.0073	0.0147	0.1562	0.0159	0.0205	0.0084	0.0817	0.0193	0.0095	0.006	0.0066	0.0929	0.088	0.0079	0.0069	0.0082	0.0346	0.0087	0.0151	0.1768
7	rs10250329	11548082	1.13	0.554827224596281	2.95	0.819141413036571	1.18116947846742	1.22313863924401	0.1195	0.0501	0.0074	0.0053	0.0219	0.0081	0.0069	0.0152	0.158	0.0161	0.0191	0.0079	0.0836	0.0189	0.0089	0.0058	0.0061	0.0937	0.0887	0.0073	0.0061	0.0082	0.0344	0.0081	0.0139	0.1764
7	rs7810931	11548316	1.13	0.554827224596281	2.95	0.819141413036571	1.07763644084414	1.15785689019931	0.1198	0.0504	0.0074	0.0053	0.022	0.008	0.0068	0.0152	0.1579	0.016	0.019	0.0078	0.0838	0.0188	0.0088	0.0057	0.006	0.094	0.0888	0.0072	0.006	0.0083	0.0343	0.008	0.0138	0.1764
7	rs9638671	11553163	1.11	0.657414555049712	2.96	0.793651312900757	0.78037746818254	0.911761014656723	0.1219	0.0513	0.0073	0.0052	0.0221	0.0075	0.0065	0.015	0.1572	0.0157	0.0185	0.0076	0.0853	0.0185	0.0083	0.0052	0.0055	0.0955	0.089	0.007	0.0058	0.0081	0.0339	0.008	0.0135	0.1765
7	rs10486138	11555918	1.11	0.657414555049712	2.96	0.793651312900757	0.693044537741043	0.786052097290542	0.1224	0.0515	0.007	0.0051	0.0221	0.0074	0.0064	0.0149	0.1571	0.0157	0.0186	0.0076	0.0854	0.0185	0.0082	0.0051	0.0053	0.0958	0.089	0.007	0.0058	0.0081	0.0338	0.008	0.0134	0.1766
7	rs6460819	11557685	1.11	0.657414555049712	2.98	0.744195120258389	0.698998722287822	0.76266241989979	0.1224	0.0515	0.007	0.0051	0.0221	0.0074	0.0064	0.0149	0.1571	0.0157	0.0186	0.0076	0.0855	0.0185	0.0082	0.0051	0.0053	0.0957	0.0892	0.007	0.0058	0.0081	0.0338	0.008	0.0134	0.1766
7	rs1023523	11558840	1.11	0.657414555049712	2.99	0.72022314582581	0.709046916214497	0.748913567482274	0.1223	0.0516	0.007	0.0051	0.0221	0.0074	0.0064	0.0149	0.1571	0.0157	0.0186	0.0076	0.0854	0.0185	0.0082	0.0051	0.0053	0.0958	0.0893	0.007	0.0058	0.0082	0.0338	0.008	0.0134	0.1764
7	rs1023524	11558841	1.11	0.657414555049712	2.98	0.744195120258389	0.709046916214497	0.748913567482274	0.1223	0.0516	0.007	0.0051	0.0221	0.0074	0.0064	0.0149	0.1571	0.0157	0.0186	0.0076	0.0854	0.0185	0.0082	0.0051	0.0053	0.0958	0.0893	0.007	0.0058	0.0082	0.0338	0.008	0.0134	0.1764
7	rs10486142	11559955	1.11	0.657414555049712	2.98	0.744195120258389	0.710826749452129	0.746953905112125	0.1223	0.0516	0.007	0.0051	0.0221	0.0074	0.0064	0.0149	0.1571	0.0157	0.0186	0.0076	0.0854	0.0185	0.0082	0.0051	0.0053	0.0958	0.0893	0.007	0.0058	0.0082	0.0338	0.008	0.0134	0.1764
7	rs79578079	11562321	1.11	0.657414555049712	2.99	0.72022314582581	0.721472624855358	0.758426214163111	0.1224	0.0515	0.007	0.0051	0.0221	0.0074	0.0064	0.0149	0.157	0.0157	0.0186	0.0076	0.0854	0.0185	0.0082	0.0051	0.0054	0.0957	0.0893	0.007	0.0058	0.0081	0.0338	0.008	0.0134	0.1763
7	rs10249403	11563745	1.11	0.657414555049712	2.99	0.72022314582581	0.691064867901262	0.752987212576221	0.1224	0.0516	0.007	0.0051	0.0221	0.0074	0.0064	0.0149	0.157	0.0157	0.0185	0.0076	0.0855	0.0185	0.0082	0.0051	0.0054	0.0957	0.0895	0.007	0.0058	0.0081	0.0338	0.008	0.0134	0.1763
7	rs10236127	11564201	1.11	0.657414555049712	2.98	0.744195120258389	0.708824576530711	0.739427236922252	0.1224	0.0516	0.007	0.0051	0.0221	0.0074	0.0064	0.0149	0.157	0.0158	0.0185	0.0076	0.0856	0.0185	0.0082	0.0051	0.0053	0.0957	0.0895	0.007	0.0058	0.0081	0.0338	0.008	0.0133	0.1764
7	rs13239248	11567351	1.11	0.657414555049712	2.98	0.744195120258389	0.553087334750316	0.65090395867727	0.1222	0.052	0.0068	0.005	0.0216	0.0068	0.0061	0.0151	0.1578	0.016	0.0185	0.0074	0.0877	0.0182	0.0079	0.005	0.0055	0.0957	0.088	0.0067	0.0056	0.0078	0.0341	0.0085	0.013	0.1769
7	rs10242826	11570872	1.11	0.657414555049712	2.98	0.744195120258389	0.514834668255242	0.603684512874963	0.1221	0.0521	0.0068	0.005	0.0216	0.0067	0.006	0.0152	0.1579	0.0161	0.0184	0.0074	0.0881	0.0182	0.008	0.005	0.0055	0.0957	0.0879	0.0066	0.0056	0.0077	0.0341	0.0085	0.013	0.1768
7	rs73068935	11571820	1.11	0.657414555049712	2.98	0.744195120258389	0.505538843516846	0.586659799601227	0.1221	0.0521	0.0068	0.005	0.0215	0.0067	0.006	0.0151	0.1578	0.0161	0.0184	0.0074	0.0882	0.0182	0.008	0.005	0.0055	0.0957	0.088	0.0066	0.0056	0.0077	0.0341	0.0085	0.0131	0.1769
7	rs12699203	11572869	1.11	0.657414555049712	2.98	0.744195120258389	0.493939302674756	0.569753043920413	0.1221	0.0521	0.0067	0.0049	0.0215	0.0067	0.006	0.0151	0.1578	0.0161	0.0184	0.0074	0.0883	0.0182	0.008	0.0049	0.0055	0.0957	0.088	0.0066	0.0056	0.0077	0.034	0.0085	0.013	0.1771
7	rs1548504	11574741	1.11	0.657414555049712	2.98	0.744195120258389	0.48607095263671	0.564379599491159	0.1221	0.0521	0.0067	0.0049	0.0215	0.0067	0.006	0.0151	0.1577	0.0161	0.0184	0.0074	0.0883	0.0183	0.008	0.0049	0.0055	0.0957	0.0881	0.0066	0.0056	0.0077	0.034	0.0085	0.013	0.1771
7	rs78862486	11577022	1.11	0.657414555049712	2.98	0.744195120258389	0.501742171526787	0.569611478878233	0.1219	0.0521	0.0068	0.0049	0.0215	0.0067	0.006	0.0151	0.1577	0.016	0.0185	0.0074	0.0885	0.0182	0.008	0.0049	0.0055	0.0957	0.0881	0.0066	0.0056	0.0077	0.034	0.0085	0.013	0.1773
7	rs10242744	11579793	1.11	0.657414555049712	2.99	0.72022314582581	0.533278277150083	0.584522135494611	0.1215	0.0521	0.0068	0.0049	0.0214	0.0067	0.0061	0.0151	0.1575	0.016	0.0185	0.0075	0.089	0.0182	0.008	0.0049	0.0055	0.0957	0.0881	0.0065	0.0056	0.0077	0.0339	0.0086	0.0129	0.1776
7	rs48	11579903	1.11	0.657414555049712	2.98	0.744195120258389	0.531458987726733	0.583667595957044	0.1215	0.0521	0.0068	0.0049	0.0214	0.0067	0.0061	0.0151	0.1575	0.016	0.0184	0.0075	0.089	0.0183	0.008	0.0049	0.0055	0.0957	0.0881	0.0065	0.0056	0.0077	0.0339	0.0086	0.0129	0.1776
7	rs76069989	11581458	1.11	0.657414555049712	2.98	0.744195120258389	0.52595422202503	0.565368512237746	0.1214	0.0521	0.0068	0.0049	0.0214	0.0067	0.0061	0.0151	0.1575	0.016	0.0184	0.0076	0.0891	0.0183	0.008	0.0049	0.0055	0.0958	0.088	0.0065	0.0056	0.0077	0.0338	0.0087	0.0128	0.1776
7	rs46	11581535	1.11	0.657414555049712	2.98	0.744195120258389	0.526277278068356	0.569328374448253	0.1213	0.0521	0.0068	0.0049	0.0214	0.0067	0.0061	0.0151	0.1575	0.016	0.0184	0.0076	0.0891	0.0183	0.008	0.0049	0.0055	0.0958	0.088	0.0065	0.0057	0.0077	0.0338	0.0087	0.0128	0.1776
7	rs2354963	11584063	1.11	0.657414555049712	2.99	0.72022314582581	0.51432321069782	0.581248037712447	0.1213	0.0521	0.0068	0.0049	0.0214	0.0067	0.0061	0.0151	0.1573	0.016	0.0184	0.0076	0.0891	0.0183	0.008	0.005	0.0055	0.0957	0.088	0.0065	0.0057	0.0077	0.0337	0.0087	0.0128	0.1778
7	rs25	11584142	1.11	0.657414555049712	2.99	0.72022314582581	0.510940940647383	0.580394655003858	0.1213	0.0521	0.0068	0.0049	0.0214	0.0067	0.0061	0.0151	0.1572	0.016	0.0184	0.0076	0.0891	0.0183	0.008	0.005	0.0055	0.0957	0.088	0.0065	0.0057	0.0077	0.0337	0.0087	0.0128	0.1778
7	rs44	11586190	1.11	0.657414555049712	2.99	0.72022314582581	0.525308392867226	0.568620763111842	0.1212	0.052	0.0068	0.0049	0.0213	0.0067	0.0061	0.0151	0.1572	0.016	0.0185	0.0079	0.0892	0.0182	0.008	0.005	0.0055	0.0957	0.088	0.0065	0.0056	0.0078	0.0337	0.0088	0.0128	0.1778
7	rs22	11596502	1.11	0.657414555049712	3	0.696751202985924	0.538688473403159	0.591369248676502	0.121	0.0521	0.0067	0.0049	0.0212	0.0067	0.0061	0.0151	0.157	0.0161	0.0184	0.0079	0.0895	0.0181	0.0079	0.005	0.0055	0.0957	0.0881	0.0064	0.0057	0.0077	0.0337	0.0088	0.0128	0.1781
7	rs19	11597156	1.11	0.657414555049712	3.01	0.673776155564303	0.539668976686508	0.586944963210047	0.121	0.0521	0.0067	0.0049	0.0212	0.0067	0.0061	0.0151	0.1568	0.0161	0.0185	0.0079	0.0896	0.0181	0.0079	0.005	0.0055	0.0957	0.0881	0.0064	0.0057	0.0077	0.0337	0.0087	0.0128	0.1781
7	rs79306130	11597627	1.11	0.657414555049712	3.02	0.651294786134349	0.532563204748545	0.589941188931606	0.121	0.0521	0.0067	0.005	0.0212	0.0067	0.0061	0.0151	0.1568	0.0161	0.0185	0.0079	0.0892	0.0181	0.0079	0.005	0.0055	0.0958	0.0882	0.0064	0.0057	0.0077	0.0337	0.0087	0.0128	0.1781
7	rs79554269	11597743	1.11	0.657414555049712	3.03	0.629303794260587	0.531394067634593	0.593512888276488	0.121	0.0521	0.0067	0.005	0.0212	0.0067	0.0061	0.0151	0.1569	0.0161	0.0185	0.0079	0.0892	0.0181	0.0079	0.005	0.0055	0.0958	0.0882	0.0064	0.0057	0.0077	0.0337	0.0087	0.0128	0.1782
7	rs78443278	11598475	1.11	0.657414555049712	3.08	0.526582953384854	0.533083212296874	0.608569959893126	0.121	0.052	0.0067	0.005	0.0212	0.0067	0.0061	0.0151	0.157	0.0161	0.0185	0.0078	0.0891	0.0181	0.0079	0.0051	0.0055	0.0958	0.0882	0.0064	0.0057	0.0077	0.0337	0.0087	0.0128	0.1782
7	rs7799490	11603672	1.11	0.657414555049712	3.14	0.418735639412168	0.538557803342488	0.659830611833954	0.1209	0.052	0.0067	0.0052	0.0212	0.0068	0.0061	0.0152	0.1567	0.0162	0.0184	0.008	0.0892	0.018	0.0078	0.0051	0.0055	0.096	0.0879	0.0065	0.0057	0.0077	0.0337	0.0087	0.0128	0.178
7	rs17164805	11605832	1.11	0.657414555049712	3.15	0.402339212139645	0.518549991918521	0.683228407732185	0.1208	0.0522	0.0067	0.0053	0.0212	0.0068	0.006	0.0152	0.1566	0.016	0.0184	0.0081	0.0893	0.018	0.0078	0.0051	0.0055	0.0961	0.0878	0.0065	0.0057	0.0077	0.0336	0.0087	0.0129	0.1782
7	rs7780359	11607242	1.11	0.657414555049712	3.15	0.402339212139645	0.517267405876253	0.692402009564105	0.1207	0.0522	0.0066	0.0053	0.0212	0.0068	0.0061	0.0152	0.1565	0.016	0.0184	0.0081	0.0893	0.018	0.0079	0.0051	0.0055	0.0963	0.0877	0.0065	0.0057	0.0077	0.0336	0.0087	0.0129	0.1782
7	rs6949833	11610954	1.11	0.657414555049712	3.15	0.402339212139645	0.625069378364798	0.822954769736329	0.1203	0.0521	0.0065	0.0054	0.0212	0.007	0.0062	0.0153	0.1564	0.016	0.0184	0.0082	0.0893	0.018	0.0079	0.0052	0.0055	0.0966	0.0874	0.0064	0.0057	0.0077	0.0335	0.0086	0.0128	0.1782
7	rs74433507	11611194	1.11	0.657414555049712	3.15	0.402339212139645	0.631034104045882	0.820339986578399	0.1203	0.0521	0.0065	0.0055	0.0212	0.007	0.0062	0.0153	0.1564	0.016	0.0184	0.0082	0.0893	0.018	0.0079	0.0052	0.0055	0.0966	0.0874	0.0064	0.0057	0.0077	0.0335	0.0086	0.0128	0.1782
7	rs75647705	11611325	1.11	0.657414555049712	3.15	0.402339212139645	0.642757360659561	0.835900392712473	0.1203	0.0521	0.0065	0.0055	0.0212	0.007	0.0062	0.0153	0.1564	0.016	0.0184	0.0082	0.0893	0.018	0.0079	0.0052	0.0056	0.0966	0.0874	0.0064	0.0057	0.0077	0.0335	0.0086	0.0128	0.1782
7	rs17164813	11616500	1.11	0.657414555049712	3.15	0.402339212139645	0.743049723291789	0.866113400912106	0.1199	0.0521	0.0065	0.0059	0.0211	0.0069	0.0064	0.0154	0.1564	0.0161	0.0184	0.0085	0.0896	0.0179	0.008	0.0052	0.0056	0.0963	0.0876	0.0063	0.0056	0.0077	0.0334	0.0085	0.0129	0.1779
7	rs56400537	11617394	1.11	0.657414555049712	3.15	0.402339212139645	0.697673605152249	0.840534032553155	0.1199	0.0521	0.0065	0.0059	0.0211	0.0069	0.0064	0.0154	0.1564	0.0159	0.0184	0.0085	0.0896	0.0179	0.0081	0.0051	0.0056	0.0964	0.0877	0.0063	0.0056	0.0079	0.0335	0.0084	0.0129	0.1776
7	rs11976743	11621390	1.11	0.657414555049712	3.15	0.402339212139645	0.844877887369473	0.912703928526933	0.1198	0.0521	0.0065	0.0061	0.0211	0.0067	0.0064	0.0155	0.1562	0.016	0.0183	0.0085	0.0899	0.0178	0.0081	0.0051	0.0056	0.0965	0.0878	0.0062	0.0055	0.0079	0.0334	0.0083	0.0129	0.1773
7	rs10950355	11622592	1.11	0.657414555049712	3.14	0.418735639412168	0.943330776486628	1.00362461743832	0.1198	0.0522	0.0065	0.0062	0.021	0.0068	0.0064	0.0155	0.1561	0.016	0.0183	0.0084	0.0901	0.0178	0.0081	0.0051	0.0056	0.0966	0.0879	0.0062	0.0054	0.0078	0.0334	0.0083	0.0128	0.1772
7	rs13240026	11624109	1.11	0.657414555049712	3.14	0.418735639412168	1.05763098484427	1.12145273079211	0.1196	0.052	0.0065	0.0061	0.021	0.0068	0.0065	0.0155	0.1558	0.0162	0.0184	0.0084	0.0901	0.0178	0.0081	0.005	0.0056	0.0966	0.0878	0.0062	0.0056	0.0078	0.0335	0.0083	0.0129	0.177
7	rs17164840	11626048	1.12	0.604706511137083	3.15	0.402339212139645	1.1992940600964	1.18851775623188	0.1197	0.0521	0.0065	0.0061	0.021	0.0068	0.0065	0.0155	0.1556	0.0162	0.0183	0.0085	0.0899	0.0178	0.0082	0.005	0.0056	0.0966	0.088	0.0062	0.0056	0.0079	0.0334	0.0083	0.0129	0.1768
7	rs2074602	11630298	1.08	0.832982220188166	3.15	0.402339212139645	3.3133589593541	2.72571689995204	0.1192	0.0559	0.008	0.0094	0.0208	0.0083	0.0084	0.0168	0.1453	0.0154	0.018	0.0103	0.0864	0.0179	0.0118	0.0063	0.0077	0.095	0.0842	0.0074	0.0069	0.0104	0.0325	0.0097	0.0142	0.1688
7	rs17164860	11632029	1.08	0.832982220188166	3.15	0.402339212139645	3.39992106503792	2.7622662795333	0.1192	0.056	0.008	0.0095	0.0208	0.0083	0.0084	0.0169	0.1451	0.0154	0.018	0.0104	0.0863	0.018	0.0118	0.0063	0.0078	0.095	0.0841	0.0074	0.0069	0.0104	0.0325	0.0097	0.0143	0.1686
7	rs113295388	11639994	1.08	0.832982220188166	3.15	0.402339212139645	3.58376761300934	2.97797385490238	0.1191	0.0562	0.0081	0.0096	0.0208	0.0083	0.0085	0.0169	0.1448	0.0154	0.0179	0.0105	0.0858	0.0181	0.012	0.0064	0.0081	0.0953	0.0838	0.0075	0.0069	0.0107	0.0324	0.0099	0.0143	0.1679
7	rs17637068	11640429	1.07	0.897462410887183	3.15	0.402339212139645	3.61176563762326	2.9587868355331	0.1191	0.0563	0.0081	0.0097	0.0208	0.0083	0.0085	0.0169	0.1447	0.0154	0.0179	0.0105	0.0858	0.0181	0.012	0.0064	0.008	0.0953	0.0837	0.0075	0.0069	0.0107	0.0324	0.0099	0.0144	0.1677
7	rs117334484	11641273	1.07	0.897462410887183	3.16	0.386381943985473	3.63104038783717	2.97740933956303	0.1191	0.0563	0.0081	0.0097	0.0208	0.0083	0.0085	0.0169	0.1447	0.0154	0.0179	0.0106	0.0857	0.0181	0.012	0.0064	0.008	0.0952	0.0837	0.0075	0.0069	0.0107	0.0324	0.0099	0.0144	0.1676
7	rs2681049	11642396	1.07	0.897462410887183	3.16	0.386381943985473	3.65820514575423	3.04447834005544	0.1192	0.0563	0.0081	0.0097	0.0207	0.0084	0.0085	0.017	0.1447	0.0154	0.0179	0.0106	0.0857	0.0181	0.012	0.0064	0.008	0.0953	0.0837	0.0075	0.0069	0.0107	0.0324	0.0099	0.0145	0.1675
7	rs16869985	11642451	1.07	0.897462410887183	3.17	0.370859203571921	3.65993809575682	3.03938605563294	0.1191	0.0563	0.0081	0.0097	0.0207	0.0084	0.0085	0.0169	0.1447	0.0154	0.0179	0.0106	0.0857	0.0181	0.012	0.0064	0.008	0.0953	0.0837	0.0075	0.007	0.0107	0.0324	0.01	0.0145	0.1675
7	rs2681050	11649473	1.07	0.897462410887183	3.17	0.370859203571921	3.65394037173394	3.03410612880864	0.1194	0.0565	0.0081	0.0098	0.0207	0.0084	0.0085	0.0169	0.1445	0.0153	0.0179	0.0107	0.0859	0.0181	0.012	0.0064	0.0081	0.0949	0.0839	0.0076	0.0071	0.0108	0.0318	0.01	0.0146	0.167
7	rs62434533	11654933	1.07	0.897462410887183	3.16	0.386381943985473	3.84433580691075	2.99039611024533	0.1192	0.0566	0.0081	0.0098	0.0208	0.0083	0.0085	0.0169	0.1444	0.0153	0.0179	0.0105	0.0859	0.0182	0.0121	0.0064	0.008	0.0949	0.0842	0.0076	0.0071	0.0107	0.0318	0.01	0.0147	0.1668
7	rs17164890	11655325	1.07	0.897462410887183	3.17	0.370859203571921	3.87746957684793	2.98456072014003	0.1192	0.0566	0.0081	0.0098	0.0208	0.0083	0.0085	0.017	0.1444	0.0153	0.0179	0.0105	0.0859	0.0182	0.0121	0.0064	0.008	0.0949	0.0843	0.0076	0.0071	0.0106	0.0318	0.01	0.0147	0.1668
7	rs1468302	11656055	1.07	0.897462410887183	3.18	0.355766254763284	3.92561322074914	2.96630955718639	0.1191	0.0567	0.0081	0.0099	0.0208	0.0082	0.0085	0.017	0.1443	0.0153	0.0179	0.0105	0.0858	0.0182	0.0121	0.0064	0.008	0.095	0.0844	0.0076	0.0071	0.0106	0.0318	0.01	0.0147	0.1668
7	rs4324838	11661621	1.07	0.897462410887183	3.18	0.355766254763284	4.10186311835592	2.99133741716002	0.1193	0.0569	0.0082	0.01	0.0209	0.0082	0.0086	0.0171	0.1439	0.0156	0.0179	0.0106	0.0854	0.0184	0.0122	0.0064	0.0081	0.0948	0.0845	0.0078	0.0071	0.0106	0.0316	0.0098	0.0148	0.1661
7	rs17164914	11664096	1.07	0.897462410887183	3.18	0.355766254763284	4.18093153457412	3.02336073873629	0.1193	0.0568	0.0082	0.01	0.0209	0.0082	0.0086	0.0172	0.1438	0.0156	0.0178	0.0106	0.0852	0.0185	0.0122	0.0064	0.0082	0.0945	0.0845	0.0078	0.0071	0.0107	0.0317	0.0098	0.0149	0.166
7	rs117516642	11664465	1.07	0.897462410887183	3.18	0.355766254763284	4.19239698028812	3.0124310250835	0.1193	0.0568	0.0082	0.01	0.0209	0.0082	0.0086	0.0172	0.1438	0.0156	0.0178	0.0106	0.0852	0.0185	0.0122	0.0064	0.0082	0.0944	0.0845	0.0078	0.0071	0.0107	0.0317	0.0098	0.015	0.166
7	rs3846988	11665731	1.07	0.897462410887183	3.19	0.341098255896361	4.18341732968145	3.03071240777738	0.119	0.0568	0.0082	0.01	0.0209	0.0082	0.0086	0.0172	0.1438	0.0156	0.0178	0.0106	0.0852	0.0186	0.0122	0.0064	0.0082	0.0944	0.0848	0.0078	0.0071	0.0107	0.0317	0.0099	0.015	0.166
7	rs117433416	11668218	1.07	0.897462410887183	3.2	0.326850259155197	4.32545233233315	3.13326534931473	0.1189	0.0569	0.0082	0.01	0.0209	0.0081	0.0086	0.0173	0.1437	0.0157	0.018	0.0108	0.085	0.0187	0.0121	0.0064	0.0082	0.0945	0.0846	0.0078	0.0071	0.0107	0.0316	0.0099	0.015	0.1658
7	rs117279359	11669547	1.08	0.832982220188166	3.2	0.326850259155197	4.3102758539547	3.15597711685797	0.1189	0.057	0.0082	0.01	0.021	0.0081	0.0086	0.0173	0.1437	0.0157	0.018	0.0108	0.0849	0.0187	0.0121	0.0064	0.0082	0.0946	0.0846	0.0078	0.0072	0.0107	0.0316	0.0098	0.015	0.1657
7	rs3857703	11673174	1.08	0.832982220188166	3.2	0.326850259155197	4.28593840817569	3.14764748117395	0.1189	0.0571	0.0082	0.01	0.021	0.0081	0.0086	0.0173	0.1436	0.0157	0.018	0.0108	0.0847	0.0187	0.0121	0.0064	0.0082	0.0948	0.0847	0.0078	0.0072	0.0107	0.0316	0.0098	0.015	0.1654
7	rs117399905	11675240	1.08	0.832982220188166	3.2	0.326850259155197	4.19433170778448	3.11416294552843	0.1188	0.0572	0.0082	0.01	0.0211	0.008	0.0085	0.0174	0.1436	0.0157	0.018	0.0108	0.0846	0.0188	0.012	0.0064	0.0083	0.095	0.0847	0.0078	0.0072	0.0108	0.0315	0.0097	0.015	0.1653
7	rs2526103	11675579	1.08	0.832982220188166	3.17	0.370859203571921	4.13418708903674	3.05070347530808	0.1188	0.0572	0.0082	0.01	0.0211	0.008	0.0086	0.0174	0.1435	0.0157	0.018	0.0108	0.0846	0.0188	0.012	0.0065	0.0083	0.095	0.0847	0.0078	0.0072	0.0108	0.0315	0.0097	0.015	0.1652
7	rs2074597	11676694	1.08	0.832982220188166	3.16	0.386381943985473	3.09713994862724	3.22402421190748	0.1174	0.061	0.0088	0.0101	0.0215	0.0084	0.0088	0.0194	0.1409	0.0149	0.0173	0.0109	0.0814	0.02	0.0115	0.0066	0.0086	0.0986	0.0849	0.0089	0.0075	0.0107	0.0305	0.0099	0.0161	0.1604
7	rs79289934	11676971	1.08	0.832982220188166	3.16	0.386381943985473	2.49653518975655	2.82486208448229	0.1183	0.0633	0.0087	0.0097	0.0217	0.0081	0.0086	0.0199	0.1409	0.0148	0.0178	0.0106	0.0798	0.0201	0.0115	0.0063	0.0082	0.0995	0.085	0.0091	0.0078	0.0106	0.0302	0.0096	0.0161	0.1584
7	rs17576766	11677088	1.07	0.897462410887183	3.16	0.386381943985473	2.22738382600232	2.58471679283318	0.1185	0.0643	0.0088	0.0095	0.0217	0.008	0.0086	0.0202	0.1408	0.0147	0.018	0.0106	0.0793	0.0203	0.0115	0.0062	0.008	0.0998	0.085	0.0092	0.0079	0.0107	0.0302	0.0095	0.0161	0.1574
7	rs12154996	11677126	1.07	0.897462410887183	3.15	0.402339212139645	2.16224518055372	2.55029806489532	0.1186	0.0645	0.0087	0.0095	0.0218	0.008	0.0085	0.0203	0.1408	0.0147	0.018	0.0105	0.0792	0.0203	0.0114	0.0062	0.008	0.0999	0.085	0.0092	0.008	0.0107	0.0303	0.0095	0.016	0.1573
7	rs2526096	11678298	1.06	0.964986553882562	3.15	0.402339212139645	1.54351916145467	1.91148695675361	0.1198	0.0662	0.0088	0.009	0.0225	0.0075	0.0079	0.0212	0.1411	0.0144	0.0177	0.0103	0.0785	0.0209	0.0108	0.0058	0.0076	0.1008	0.0845	0.0094	0.0082	0.0107	0.0311	0.0092	0.0158	0.1553
7	rs6460831	11681776	1.06	0.964986553882562	3.15	0.402339212139645	1.4851882976705	1.80290250291657	0.12	0.0664	0.0088	0.0089	0.0226	0.0075	0.0079	0.0213	0.141	0.0143	0.0177	0.0102	0.0785	0.0209	0.0108	0.0057	0.0076	0.1009	0.0846	0.0094	0.0082	0.0106	0.0312	0.0091	0.0158	0.1553
7	rs73044146	11685607	1.06	0.964986553882562	3.15	0.402339212139645	1.47250378535035	1.78066067945554	0.1201	0.0666	0.0089	0.0089	0.0227	0.0074	0.0079	0.0214	0.1409	0.0144	0.0176	0.0102	0.0784	0.021	0.0107	0.0056	0.0076	0.1011	0.0846	0.0095	0.0082	0.0105	0.0314	0.0091	0.0157	0.1548
7	rs725588	11699149	1.06	0.964986553882562	3.15	0.402339212139645	1.50856323114843	1.75916328497848	0.1203	0.0667	0.0089	0.0089	0.0228	0.0073	0.0079	0.0215	0.141	0.0145	0.0175	0.0101	0.0784	0.0211	0.0106	0.0056	0.0077	0.1012	0.0845	0.0097	0.0083	0.0104	0.0317	0.0091	0.0157	0.1542
7	rs6970002	11704583	1.06	0.964986553882562	3.16	0.386381943985473	1.46921434731666	1.72382925698604	0.1203	0.0669	0.0089	0.0088	0.0227	0.0073	0.0079	0.0215	0.1415	0.0145	0.0174	0.01	0.0782	0.0211	0.0106	0.0056	0.0076	0.1012	0.0845	0.0097	0.0083	0.0104	0.0317	0.009	0.0156	0.1543
7	rs62434554	11705375	1.06	0.964986553882562	3.16	0.386381943985473	1.37413551206013	1.67845693211396	0.1204	0.0672	0.0089	0.0087	0.0227	0.0073	0.0078	0.0216	0.1416	0.0145	0.0174	0.01	0.0783	0.0211	0.0105	0.0055	0.0076	0.1011	0.0845	0.0099	0.0083	0.0104	0.0316	0.009	0.0156	0.154
7	rs1526529	11713200	1.06	0.964986553882562	3.16	0.386381943985473	1.09779173055842	1.54208209390993	0.1209	0.0681	0.0089	0.0084	0.0227	0.0072	0.0076	0.022	0.1418	0.0144	0.0173	0.0096	0.078	0.0213	0.0103	0.0053	0.0076	0.1013	0.0837	0.0098	0.0084	0.0105	0.0314	0.0089	0.0156	0.1547
7	rs1526531	11727335	1.06	0.964986553882562	3.16	0.386381943985473	0.535295927360658	1.32633355863118	0.1212	0.0683	0.0089	0.0076	0.0227	0.0072	0.0075	0.0221	0.1419	0.0143	0.0172	0.0094	0.078	0.0214	0.0102	0.0053	0.0076	0.1017	0.0836	0.0097	0.0084	0.0105	0.0315	0.0088	0.0156	0.1551
7	rs74820132	11729758	1.06	0.964986553882562	3.16	0.386381943985473	0.454488121034666	1.29691912438809	0.1214	0.0683	0.0089	0.0074	0.0226	0.0072	0.0075	0.0221	0.142	0.0143	0.0172	0.0093	0.078	0.0214	0.0102	0.0053	0.0075	0.1018	0.0835	0.0096	0.0084	0.0105	0.0315	0.0088	0.0156	0.1551
7	rs74882680	11739881	1.06	0.964986553882562	3.16	0.386381943985473	0.274301914631375	1.16114684316236	0.1217	0.0686	0.0089	0.0066	0.0226	0.0071	0.0074	0.0221	0.1422	0.0142	0.0172	0.0092	0.0779	0.0215	0.0102	0.0054	0.0075	0.1022	0.0834	0.0096	0.0084	0.0105	0.0316	0.0088	0.0156	0.1553
7	rs10257747	11742205	1.06	0.964986553882562	3.16	0.386381943985473	0.283150768662293	1.15867922075681	0.1218	0.0686	0.0089	0.0064	0.0225	0.0071	0.0074	0.0221	0.1423	0.0142	0.0171	0.0091	0.0778	0.0215	0.0102	0.0054	0.0075	0.1023	0.0834	0.0096	0.0085	0.0105	0.0316	0.0088	0.0156	0.1554
7	rs79368571	11742759	1.06	0.964986553882562	3.16	0.386381943985473	0.27495220256463	1.12652345364263	0.1218	0.0687	0.0089	0.0064	0.0225	0.0071	0.0074	0.0221	0.1424	0.0141	0.0171	0.0091	0.0778	0.0216	0.0102	0.0055	0.0075	0.1023	0.0833	0.0096	0.0085	0.0105	0.0316	0.0088	0.0157	0.1555
7	rs117566104	11742825	1.06	0.964986553882562	3.16	0.386381943985473	0.275603320468433	1.12963337898781	0.1218	0.0687	0.0089	0.0064	0.0225	0.0071	0.0074	0.0221	0.1424	0.0141	0.0171	0.0091	0.0778	0.0216	0.0102	0.0055	0.0075	0.1023	0.0833	0.0096	0.0085	0.0105	0.0316	0.0088	0.0157	0.1555
7	rs9785045	11742920	1.06	0.964986553882562	3.16	0.386381943985473	0.273791556484616	1.13487467645454	0.1218	0.0687	0.0089	0.0064	0.0225	0.0071	0.0074	0.0222	0.1424	0.0142	0.0171	0.0091	0.0778	0.0215	0.0102	0.0055	0.0075	0.1023	0.0833	0.0096	0.0085	0.0105	0.0316	0.0088	0.0157	0.1555
7	rs77219916	11748558	1.06	0.964986553882562	3.17	0.370859203571921	0.229252461793406	1.09127984279226	0.1222	0.0686	0.0091	0.0064	0.0225	0.0071	0.0073	0.0223	0.1425	0.0142	0.0171	0.009	0.0776	0.0215	0.0101	0.0055	0.0074	0.1023	0.0831	0.0097	0.0085	0.0105	0.0315	0.0088	0.0157	0.1555
7	rs73049099	11748816	1.06	0.964986553882562	3.17	0.370859203571921	0.227070275042592	1.08688898592172	0.1223	0.0686	0.0091	0.0064	0.0225	0.0071	0.0073	0.0223	0.1425	0.0142	0.0171	0.009	0.0776	0.0215	0.0101	0.0055	0.0074	0.1022	0.083	0.0097	0.0085	0.0105	0.0315	0.0088	0.0157	0.1554
7	rs62433392	11756010	1.06	0.964986553882562	3.18	0.355766254763284	0.210632640744148	1.08802704081022	0.1232	0.0686	0.0091	0.0063	0.0225	0.0071	0.0072	0.0224	0.1425	0.0142	0.0171	0.0089	0.0776	0.0214	0.0101	0.0055	0.0073	0.102	0.0829	0.0097	0.0085	0.0105	0.0314	0.0087	0.0158	0.1554
7	rs1526543	11756776	1.06	0.964986553882562	3.19	0.341098255896361	0.215926463487442	1.12014483677375	0.1233	0.0686	0.0091	0.0063	0.0225	0.0071	0.0071	0.0224	0.1426	0.0142	0.0171	0.0089	0.0776	0.0214	0.0101	0.0055	0.0073	0.102	0.0828	0.0098	0.0085	0.0105	0.0314	0.0087	0.0158	0.1554
7	rs9691555	11772365	1.06	0.964986553882562	3.21	0.313017210102667	0.160664009425754	1.02576928481658	0.1253	0.0692	0.0091	0.0061	0.0224	0.007	0.0068	0.0225	0.1432	0.0139	0.0172	0.0086	0.0776	0.0215	0.0099	0.0054	0.007	0.1013	0.0823	0.0097	0.0087	0.0102	0.0309	0.0086	0.0158	0.156
7	rs1526539	11774181	1.06	0.964986553882562	3.21	0.313017210102667	0.149368888074165	1.00698846851809	0.1256	0.0692	0.009	0.006	0.0223	0.0069	0.0066	0.0225	0.1434	0.014	0.017	0.0086	0.0776	0.0215	0.0099	0.0053	0.007	0.101	0.0824	0.0097	0.0086	0.0102	0.0309	0.0086	0.0158	0.1564
7	rs117379500	11774681	1.06	0.964986553882562	3.21	0.313017210102667	0.129375626241237	0.908305341418445	0.1263	0.0692	0.0089	0.0059	0.0223	0.0068	0.0065	0.0226	0.1432	0.0139	0.0169	0.0085	0.0777	0.0215	0.0099	0.0054	0.007	0.1007	0.0822	0.0097	0.0086	0.01	0.031	0.0086	0.0159	0.1566
7	rs1526536	11774753	1.06	0.964986553882562	3.21	0.313017210102667	0.153213492447717	1.01324135002055	0.1264	0.0692	0.0089	0.0059	0.0224	0.0068	0.0065	0.0226	0.1432	0.0139	0.0169	0.0085	0.0778	0.0215	0.0099	0.0054	0.007	0.1007	0.0821	0.0098	0.0086	0.01	0.031	0.0087	0.016	0.1566
7	rs17175538	11778885	1.06	0.964986553882562	3.21	0.313017210102667	0.0668451990292418	0.791694206264123	0.1263	0.0702	0.0088	0.0057	0.0224	0.0065	0.0064	0.0229	0.1433	0.0137	0.0169	0.0086	0.0778	0.0214	0.0097	0.0055	0.0065	0.1005	0.0821	0.0101	0.0086	0.01	0.0314	0.0087	0.016	0.1563
7	rs17165136	11778975	1.06	0.964986553882562	3.21	0.313017210102667	0.0619713481377028	0.767358460413696	0.1262	0.0704	0.0088	0.0057	0.0224	0.0065	0.0064	0.0229	0.1434	0.0137	0.0169	0.0085	0.0777	0.0214	0.0096	0.0054	0.0064	0.1004	0.0821	0.0101	0.0086	0.0099	0.0314	0.0088	0.0161	0.1564
7	rs1465007	11782995	1.06	0.964986553882562	3.22	0.299593947381755	0.0689766629451975	0.878727995405128	0.1263	0.0706	0.0089	0.0057	0.0224	0.0064	0.0064	0.0229	0.1434	0.0137	0.017	0.0086	0.0777	0.0214	0.0097	0.0054	0.0063	0.1004	0.0821	0.0101	0.0086	0.0099	0.0315	0.0088	0.016	0.156
7	rs79249763	11798176	1.07	0.897462410887183	3.24	0.273955600409011	0.0556286503262056	0.76054367695467	0.1267	0.0706	0.009	0.0056	0.0224	0.0063	0.0063	0.023	0.1428	0.0136	0.017	0.0086	0.0774	0.0216	0.0096	0.0054	0.0062	0.1006	0.0814	0.0101	0.0086	0.01	0.032	0.0088	0.0161	0.1564
7	rs73057077	11798220	1.07	0.897462410887183	3.25	0.261729658797372	0.055575786893109	0.763419423387201	0.1267	0.0707	0.009	0.0056	0.0224	0.0063	0.0063	0.023	0.1427	0.0136	0.017	0.0086	0.0773	0.0216	0.0096	0.0054	0.0062	0.1005	0.0814	0.0101	0.0086	0.01	0.032	0.0088	0.0161	0.1565
7	rs111697669	11798231	1.07	0.897462410887183	3.27	0.2384362992664	0.055575786893109	0.763268009670024	0.1267	0.0707	0.009	0.0056	0.0224	0.0063	0.0063	0.023	0.1427	0.0136	0.017	0.0086	0.0773	0.0216	0.0096	0.0054	0.0062	0.1005	0.0814	0.0101	0.0086	0.01	0.032	0.0088	0.0161	0.1565
7	rs78767013	11802466	1.07	0.897462410887183	3.28	0.227357389834261	0.0553470993496971	0.751025226156199	0.1268	0.0707	0.009	0.0056	0.0225	0.0063	0.0062	0.023	0.1426	0.0136	0.017	0.0086	0.0773	0.0216	0.0096	0.0054	0.0062	0.1005	0.0813	0.0101	0.0086	0.01	0.0321	0.0088	0.0161	0.1566
7	rs74741464	11805750	1.07	0.897462410887183	3.28	0.227357389834261	0.0543171054207908	0.746652518230117	0.1269	0.0707	0.009	0.0056	0.0225	0.0063	0.0062	0.023	0.1424	0.0136	0.0171	0.0086	0.0772	0.0216	0.0096	0.0054	0.0061	0.1006	0.0811	0.0101	0.0086	0.01	0.0323	0.0088	0.0161	0.1567
7	rs33941896	11810092	1.07	0.897462410887183	3.28	0.227357389834261	0.0675441503414339	0.842388980375137	0.1272	0.0707	0.009	0.0056	0.0226	0.0062	0.0061	0.0231	0.1419	0.0135	0.0171	0.0087	0.0769	0.0218	0.0095	0.0054	0.006	0.1007	0.0805	0.0101	0.0087	0.01	0.0328	0.0089	0.0162	0.157
7	rs73059137	11827305	1.07	0.897462410887183	3.28	0.227357389834261	0.0509378269097435	0.693587709237662	0.1278	0.0708	0.0089	0.0054	0.0227	0.0059	0.0057	0.0234	0.1417	0.0135	0.0171	0.0086	0.077	0.0217	0.0093	0.0051	0.0056	0.1003	0.0807	0.01	0.0087	0.01	0.034	0.0088	0.0161	0.1572
7	rs2355092	11834461	1.07	0.897462410887183	3.29	0.21664916022799	0.054230411424547	0.646815896685219	0.1282	0.0709	0.0088	0.0053	0.0228	0.0057	0.0055	0.0235	0.1417	0.0136	0.017	0.0086	0.077	0.0217	0.0092	0.005	0.0053	0.1001	0.0809	0.0099	0.0087	0.01	0.0347	0.0087	0.016	0.1573
7	rs7794473	11836941	1.07	0.897462410887183	3.28	0.227357389834261	0.0550489953376599	0.673346297996137	0.1285	0.0708	0.0088	0.0052	0.0229	0.0057	0.0055	0.0236	0.1419	0.0136	0.017	0.0086	0.0769	0.0217	0.0092	0.0049	0.0053	0.1	0.0808	0.0099	0.0087	0.01	0.0347	0.0087	0.016	0.1574
7	rs12699274	11839543	1.07	0.897462410887183	3.28	0.227357389834261	0.051806820600309	0.684410541875994	0.1286	0.0709	0.0089	0.0051	0.0229	0.0057	0.0054	0.0236	0.142	0.0136	0.0171	0.0086	0.0769	0.0216	0.0092	0.0049	0.0053	0.0999	0.0808	0.0099	0.0087	0.01	0.0346	0.0087	0.016	0.1575
7	rs75268649	11843316	1.08	0.832982220188166	3.28	0.227357389834261	0.0454355093937744	0.603684512874963	0.1287	0.0711	0.0087	0.0051	0.0229	0.0057	0.0054	0.0236	0.1421	0.0136	0.017	0.0087	0.0769	0.0216	0.0092	0.0049	0.0051	0.0998	0.0808	0.0098	0.0086	0.0101	0.0346	0.0086	0.0159	0.1576
7	rs78644589	11844721	1.08	0.832982220188166	3.28	0.227357389834261	0.0412955569217085	0.575138833138321	0.1287	0.0712	0.0087	0.0051	0.0229	0.0057	0.0054	0.0236	0.1421	0.0136	0.017	0.0087	0.0769	0.0216	0.0091	0.0049	0.0051	0.0998	0.0807	0.0098	0.0086	0.01	0.0346	0.0086	0.0159	0.1577
7	rs7798977	11846574	1.08	0.832982220188166	3.28	0.227357389834261	0.0384412628670781	0.541333086962644	0.1288	0.0714	0.0087	0.0051	0.0229	0.0056	0.0053	0.0236	0.1422	0.0135	0.017	0.0088	0.0768	0.0216	0.0091	0.0049	0.005	0.0998	0.0807	0.0098	0.0085	0.01	0.0345	0.0086	0.0159	0.1578
7	rs16877197	11852106	1.08	0.832982220188166	3.29	0.21664916022799	0.0370999456814959	0.477190961625673	0.1293	0.0716	0.0086	0.0049	0.0229	0.0056	0.0052	0.0236	0.1422	0.0135	0.0169	0.0087	0.0769	0.0215	0.009	0.0048	0.0048	0.0997	0.0806	0.0099	0.0085	0.0099	0.0346	0.0085	0.0159	0.1585
7	rs7793940	11853008	1.08	0.832982220188166	3.29	0.21664916022799	0.043645246500642	0.433855526013358	0.1297	0.0719	0.0086	0.0048	0.0229	0.0055	0.0049	0.0236	0.1424	0.0134	0.0169	0.0087	0.0769	0.0214	0.0089	0.0047	0.0045	0.0999	0.0805	0.0099	0.0085	0.0098	0.0345	0.0085	0.0159	0.1588
7	rs2355100	11853670	1.09	0.771508143262462	3.29	0.21664916022799	0.0510708752807571	0.347190016737816	0.1304	0.0722	0.0085	0.0046	0.0229	0.0053	0.0046	0.0235	0.1431	0.0131	0.0167	0.0085	0.0773	0.0214	0.0086	0.0045	0.0042	0.0998	0.0808	0.0099	0.0085	0.01	0.0344	0.0084	0.0159	0.159
7	rs62435373	11853721	1.1	0.712999886098274	3.29	0.21664916022799	0.0486793543102443	0.338162932219285	0.1305	0.0723	0.0085	0.0046	0.0228	0.0052	0.0046	0.0235	0.1433	0.013	0.0168	0.0085	0.0775	0.0214	0.0086	0.0045	0.0042	0.0997	0.0809	0.0099	0.0085	0.0099	0.0343	0.0083	0.016	0.159
7	rs73300415	11854097	1.11	0.657414555049712	3.29	0.21664916022799	0.0393538458423564	0.219850814886909	0.1317	0.0729	0.0084	0.0042	0.0225	0.0048	0.0041	0.0236	0.1454	0.0125	0.017	0.0082	0.0788	0.0214	0.0082	0.0039	0.0036	0.0985	0.0821	0.0098	0.0081	0.0097	0.034	0.0077	0.0162	0.1591
7	rs10270467	11855985	1.14	0.507725131913635	3.29	0.21664916022799	0.160183676009094	0.273288684295087	0.1368	0.0754	0.0076	0.0033	0.0219	0.0042	0.0039	0.0228	0.1476	0.0112	0.018	0.0075	0.0809	0.0211	0.0073	0.0025	0.0028	0.0971	0.0834	0.01	0.0073	0.0093	0.034	0.0064	0.0162	0.1577
7	rs80102292	11856594	1.14	0.507725131913635	3.32	0.186688027238402	0.173916459238441	0.302881368181338	0.1368	0.0754	0.0076	0.0033	0.0219	0.0042	0.0038	0.0227	0.1477	0.0112	0.018	0.0075	0.081	0.0211	0.0073	0.0025	0.0028	0.097	0.0834	0.01	0.0073	0.0093	0.0341	0.0064	0.0162	0.1577
7	rs74837085	11863439	1.14	0.507725131913635	3.32	0.186688027238402	0.223777250349177	0.318501041760164	0.1369	0.0755	0.0075	0.0032	0.0219	0.0042	0.0038	0.0226	0.148	0.0111	0.018	0.0074	0.0813	0.0211	0.0072	0.0025	0.0026	0.0968	0.0835	0.01	0.0072	0.0092	0.0342	0.0063	0.0162	0.1579
7	rs62435376	11865583	1.14	0.507725131913635	3.32	0.186688027238402	0.223486756452348	0.293977715466915	0.1369	0.0755	0.0075	0.0032	0.0219	0.0042	0.0038	0.0226	0.148	0.0111	0.018	0.0074	0.0814	0.0211	0.0072	0.0025	0.0026	0.0968	0.0835	0.01	0.0072	0.0092	0.0342	0.0063	0.0162	0.1579
7	rs28574705	11867386	1.14	0.507725131913635	3.32	0.186688027238402	0.219976136197975	0.246779211477227	0.1369	0.0755	0.0075	0.0031	0.0219	0.0043	0.0037	0.0226	0.148	0.0111	0.018	0.0074	0.0814	0.0211	0.0072	0.0025	0.0026	0.0967	0.0835	0.01	0.0072	0.0092	0.0342	0.0063	0.0162	0.1579
7	rs140474426	11871406	1.14	0.507725131913635	3.32	0.186688027238402	0.233524095228918	0.239094288042462	0.137	0.0755	0.0075	0.0031	0.0218	0.0043	0.0037	0.0226	0.1482	0.0111	0.018	0.0074	0.0815	0.0211	0.0072	0.0025	0.0025	0.0967	0.0835	0.01	0.0072	0.0092	0.0343	0.0063	0.0163	0.1577
7	rs71536865	11873259	1.14	0.507725131913635	3.32	0.186688027238402	0.234204803890392	0.231049213389563	0.137	0.0755	0.0075	0.0031	0.0218	0.0043	0.0037	0.0226	0.1482	0.0111	0.018	0.0074	0.0815	0.0211	0.0072	0.0025	0.0025	0.0967	0.0835	0.01	0.0072	0.0093	0.0343	0.0063	0.0163	0.1577
7	rs117366507	11886386	1.14	0.507725131913635	3.32	0.186688027238402	0.252598461842005	0.233684375168443	0.1369	0.0755	0.0075	0.0031	0.0217	0.0043	0.0037	0.0226	0.1482	0.011	0.0182	0.0073	0.0815	0.0211	0.0072	0.0025	0.0025	0.0966	0.0836	0.01	0.0072	0.0093	0.0343	0.0063	0.0162	0.1578
7	rs12699279	11886719	1.14	0.507725131913635	3.32	0.186688027238402	0.251003274370851	0.233134587761115	0.1369	0.0755	0.0075	0.0031	0.0217	0.0043	0.0037	0.0226	0.1482	0.011	0.0182	0.0073	0.0815	0.0211	0.0072	0.0025	0.0025	0.0966	0.0836	0.01	0.0072	0.0093	0.0343	0.0063	0.0162	0.1577
7	rs7786553	11893886	1.14	0.507725131913635	3.32	0.186688027238402	0.222409622710071	0.143120227883064	0.1369	0.0755	0.0075	0.0031	0.0217	0.0043	0.0037	0.0226	0.1482	0.011	0.0182	0.0073	0.0816	0.0211	0.0072	0.0025	0.0025	0.0966	0.0837	0.01	0.0072	0.0093	0.0344	0.0063	0.0163	0.1578
7	rs2355114	11895092	1.14	0.507725131913635	3.32	0.186688027238402	0.216211418647344	0.144237467462872	0.1369	0.0755	0.0075	0.0032	0.0217	0.0043	0.0037	0.0226	0.1482	0.011	0.0182	0.0073	0.0817	0.0211	0.0072	0.0025	0.0025	0.0966	0.0838	0.01	0.0072	0.0093	0.0344	0.0063	0.0162	0.1576
7	rs74634236	11901638	1.14	0.507725131913635	3.32	0.186688027238402	0.198710260745389	0.109524567426951	0.1369	0.0755	0.0075	0.0032	0.0217	0.0043	0.0037	0.0226	0.1482	0.0111	0.0181	0.0073	0.0818	0.0211	0.0072	0.0025	0.0025	0.0965	0.0839	0.0101	0.0072	0.0093	0.0344	0.0063	0.0162	0.1576
7	rs7810903	11904138	1.14	0.507725131913635	3.32	0.186688027238402	0.195502477804099	0.103614121799262	0.1369	0.0755	0.0075	0.0032	0.0217	0.0043	0.0037	0.0226	0.1482	0.0111	0.0181	0.0073	0.0818	0.0211	0.0072	0.0025	0.0025	0.0965	0.0839	0.0101	0.0072	0.0093	0.0344	0.0063	0.0163	0.1576
7	rs28534975	11914190	1.14	0.507725131913635	3.32	0.186688027238402	0.189176090108674	0.0859730143927169	0.1369	0.0755	0.0075	0.0032	0.0217	0.0043	0.0038	0.0226	0.1481	0.0111	0.0181	0.0072	0.082	0.021	0.0072	0.0025	0.0025	0.0964	0.0839	0.0101	0.0072	0.0093	0.0344	0.0063	0.0162	0.1576
7	rs13244014	11915630	1.14	0.507725131913635	3.31	0.196320630125924	0.182968640036471	0.0829347456538004	0.1368	0.0755	0.0075	0.0032	0.0218	0.0043	0.0038	0.0226	0.148	0.0111	0.0181	0.0072	0.0823	0.021	0.0073	0.0025	0.0025	0.0964	0.084	0.0101	0.0072	0.0093	0.0344	0.0063	0.0162	0.1576
7	rs11978646	11917987	1.14	0.507725131913635	3.31	0.196320630125924	0.183413382703717	0.0840689375782161	0.1368	0.0756	0.0075	0.0032	0.0218	0.0043	0.0038	0.0225	0.1481	0.0111	0.0181	0.0072	0.0823	0.021	0.0073	0.0025	0.0025	0.0961	0.0841	0.0101	0.0071	0.0093	0.0344	0.0063	0.0162	0.1577
7	rs10270341	11920843	1.14	0.507725131913635	3.31	0.196320630125924	0.183635987145832	0.0794955290774959	0.1372	0.0757	0.0074	0.0031	0.0218	0.0042	0.0037	0.0224	0.1483	0.0111	0.0181	0.0071	0.0825	0.0209	0.0073	0.0024	0.0024	0.0954	0.0846	0.01	0.0071	0.0092	0.0344	0.0063	0.0162	0.1578
7	rs7812280	11925320	1.14	0.507725131913635	3.31	0.196320630125924	0.182081019569363	0.0816568593424426	0.1373	0.0758	0.0074	0.0031	0.0219	0.0042	0.0036	0.0224	0.1484	0.0111	0.0182	0.0071	0.0829	0.0209	0.0073	0.0023	0.0024	0.0948	0.0847	0.01	0.0071	0.0092	0.0343	0.0063	0.0162	0.1579
7	rs62433164	11939804	1.15	0.46334549806667	3.31	0.196320630125924	0.144321932894438	0.0809089168701184	0.1373	0.0763	0.0074	0.0029	0.0219	0.0041	0.0035	0.0222	0.1482	0.0111	0.0182	0.0071	0.0831	0.0208	0.0073	0.0024	0.0024	0.0949	0.085	0.0099	0.0069	0.0091	0.0342	0.0062	0.0162	0.1581
7	rs17165369	11951687	1.15	0.46334549806667	3.31	0.196320630125924	0.131011576462426	0.072439332491911	0.1373	0.0765	0.0074	0.0029	0.0219	0.004	0.0035	0.0222	0.1481	0.0111	0.0182	0.007	0.0832	0.0208	0.0073	0.0024	0.0023	0.0949	0.0851	0.0098	0.0069	0.0091	0.0341	0.0062	0.0162	0.1581
7	rs17165392	11954107	1.15	0.46334549806667	3.31	0.196320630125924	0.128051814033303	0.0789773617711192	0.1372	0.0765	0.0074	0.0029	0.022	0.004	0.0035	0.0222	0.1478	0.0112	0.0183	0.0071	0.0832	0.0209	0.0073	0.0024	0.0023	0.095	0.0849	0.0098	0.0068	0.0092	0.034	0.0063	0.0163	0.1583
7	rs117122755	11962486	1.15	0.46334549806667	3.31	0.196320630125924	0.114004202153156	0.0788295673986601	0.1372	0.0767	0.0074	0.0029	0.022	0.0039	0.0034	0.0221	0.1478	0.0112	0.0182	0.0071	0.0833	0.0209	0.0072	0.0024	0.0023	0.0949	0.085	0.0098	0.0068	0.0092	0.034	0.0063	0.0163	0.1583
7	rs73049505	11973986	1.15	0.46334549806667	3.32	0.186688027238402	0.103743211210399	0.0713723338817499	0.1373	0.077	0.0075	0.0029	0.0221	0.0038	0.0034	0.0219	0.1477	0.0112	0.0181	0.0071	0.0835	0.021	0.007	0.0024	0.0023	0.095	0.0848	0.0098	0.0068	0.0091	0.0339	0.0063	0.0164	0.1584
7	rs6964093	11976540	1.15	0.46334549806667	3.31	0.196320630125924	0.0885562330401147	0.0704529105358112	0.1373	0.077	0.0075	0.0029	0.0221	0.0037	0.0034	0.0219	0.1477	0.0112	0.0181	0.0071	0.0836	0.021	0.007	0.0025	0.0023	0.0951	0.0848	0.0098	0.0068	0.0091	0.0339	0.0063	0.0164	0.1584
7	rs34562449	11994774	1.15	0.46334549806667	3.31	0.196320630125924	0.0768928964123122	0.0675164185192702	0.1373	0.0774	0.0076	0.0029	0.0221	0.0036	0.0034	0.0219	0.1475	0.0111	0.0181	0.0071	0.0837	0.021	0.0071	0.0025	0.0023	0.095	0.0849	0.0098	0.0068	0.0091	0.0339	0.0064	0.0162	0.1584
7	rs113929805	12000193	1.15	0.46334549806667	3.31	0.196320630125924	0.073075778674329	0.0681412792066994	0.1374	0.0775	0.0076	0.0029	0.0221	0.0035	0.0034	0.0218	0.1474	0.0111	0.0181	0.0071	0.0837	0.021	0.0071	0.0024	0.0023	0.095	0.0849	0.0097	0.0068	0.009	0.0339	0.0064	0.0162	0.1584
7	rs17577569	12007154	1.16	0.421630287221885	3.31	0.196320630125924	0.0508879939589887	0.0730826690391564	0.1374	0.078	0.0076	0.0029	0.022	0.0032	0.0032	0.0218	0.1473	0.0112	0.018	0.0071	0.0836	0.021	0.0071	0.0024	0.0024	0.0948	0.0853	0.0097	0.0066	0.0089	0.034	0.0064	0.0162	0.1589
7	rs10231867	12013651	1.16	0.421630287221885	3.31	0.196320630125924	0.0440957537081084	0.0850569180940905	0.1376	0.0782	0.0077	0.0029	0.0221	0.0031	0.0032	0.0218	0.1472	0.0112	0.018	0.0071	0.0835	0.021	0.007	0.0023	0.0024	0.0947	0.0855	0.0096	0.0066	0.0089	0.0337	0.0064	0.0162	0.1592
7	rs11773624	12023864	1.16	0.421630287221885	3.3	0.2063056077908	0.0402529228478356	0.0800150737202863	0.1378	0.0782	0.0077	0.0029	0.0221	0.003	0.0031	0.0218	0.1467	0.0112	0.018	0.0071	0.0835	0.021	0.0071	0.0024	0.0024	0.0947	0.0857	0.0096	0.0066	0.0088	0.0337	0.0065	0.0162	0.1593
7	rs7810106	12025058	1.16	0.421630287221885	3.29	0.21664916022799	0.0400973985616151	0.0817318068571982	0.1378	0.0782	0.0077	0.0029	0.0221	0.003	0.0031	0.0218	0.1466	0.0112	0.018	0.0071	0.0835	0.021	0.0071	0.0024	0.0024	0.0947	0.0857	0.0096	0.0066	0.0088	0.0337	0.0065	0.0162	0.1593
7	rs62433190	12025513	1.16	0.421630287221885	3.29	0.21664916022799	0.0380585577411121	0.0740880721507569	0.1378	0.0782	0.0077	0.0029	0.0221	0.003	0.0032	0.0218	0.1466	0.0112	0.018	0.0071	0.0835	0.021	0.0071	0.0024	0.0024	0.0946	0.0857	0.0096	0.0066	0.0088	0.0337	0.0065	0.0162	0.1593
7	rs2355779	12039092	1.16	0.421630287221885	3.29	0.21664916022799	0.0447165605803447	0.0717983474156534	0.137	0.079	0.0077	0.0032	0.0221	0.0031	0.0032	0.0218	0.1462	0.0113	0.0183	0.0071	0.0822	0.0209	0.0073	0.0027	0.0025	0.0945	0.0849	0.0098	0.0066	0.0093	0.0333	0.0069	0.0161	0.16
7	rs17165489	12044598	1.16	0.421630287221885	3.29	0.21664916022799	0.0547694081443405	0.0754615745563616	0.1365	0.0794	0.0077	0.0033	0.0219	0.003	0.0031	0.0219	0.1461	0.0113	0.0184	0.0071	0.0817	0.0209	0.0074	0.0027	0.0025	0.0947	0.0852	0.0098	0.0065	0.0094	0.0333	0.0071	0.0161	0.16
7	rs76658110	12045718	1.16	0.421630287221885	3.29	0.21664916022799	0.0560173406689092	0.0730110712971125	0.1366	0.0794	0.0077	0.0033	0.0219	0.003	0.0031	0.0218	0.1461	0.0113	0.0184	0.0071	0.0816	0.0209	0.0075	0.0027	0.0025	0.0946	0.0851	0.0098	0.0065	0.0094	0.0333	0.0071	0.0161	0.16
7	rs56054598	12050022	1.16	0.421630287221885	3.28	0.227357389834261	0.0671441670747496	0.0691880425746781	0.1365	0.0796	0.0077	0.0035	0.0219	0.003	0.0032	0.0218	0.1462	0.0113	0.0184	0.0071	0.0815	0.0208	0.0075	0.0027	0.0025	0.0944	0.0851	0.0098	0.0065	0.0094	0.0332	0.0074	0.0161	0.1599
7	rs6956188	12058208	1.17	0.382518045708746	3.28	0.227357389834261	0.117046188983006	0.0740880721507569	0.136	0.0798	0.0079	0.0038	0.0218	0.0029	0.0033	0.0217	0.1464	0.0115	0.0186	0.007	0.0811	0.0206	0.0076	0.0028	0.0026	0.0945	0.0847	0.01	0.0064	0.0095	0.0334	0.0076	0.016	0.1592
7	rs769111	12059806	1.17	0.382518045708746	3.28	0.227357389834261	0.122838897869074	0.0757520520348393	0.1359	0.0798	0.0078	0.0038	0.0217	0.0029	0.0033	0.0218	0.1464	0.0116	0.0186	0.007	0.0811	0.0206	0.0076	0.0028	0.0026	0.0945	0.0847	0.01	0.0064	0.0095	0.0334	0.0076	0.0161	0.1592
7	rs2966608	12066984	1.17	0.382518045708746	3.28	0.227357389834261	0.122751181561714	0.0718694516388229	0.1351	0.0802	0.0077	0.0039	0.0218	0.0029	0.0033	0.0218	0.1469	0.0116	0.0187	0.0069	0.0814	0.0205	0.0076	0.0027	0.0026	0.0942	0.0847	0.01	0.0064	0.0095	0.0335	0.0077	0.0162	0.159
7	rs78795544	12068172	1.17	0.382518045708746	3.28	0.227357389834261	0.119647576038209	0.0722254091778441	0.1351	0.0802	0.0077	0.0039	0.0218	0.003	0.0033	0.0218	0.147	0.0116	0.0187	0.0069	0.0814	0.0205	0.0076	0.0027	0.0026	0.0942	0.0847	0.01	0.0064	0.0095	0.0335	0.0077	0.0162	0.159
7	rs13438278	12072691	1.17	0.382518045708746	3.28	0.227357389834261	0.112723467395983	0.0687685394845203	0.1349	0.0801	0.0077	0.0039	0.0218	0.003	0.0033	0.0217	0.1472	0.0116	0.0187	0.0069	0.0812	0.0205	0.0076	0.0027	0.0027	0.094	0.0847	0.01	0.0064	0.0095	0.0335	0.0077	0.0161	0.1591
7	rs117477355	12077763	1.17	0.382518045708746	3.28	0.227357389834261	0.122109094888131	0.0596148816825513	0.134	0.0801	0.0077	0.004	0.022	0.0032	0.0034	0.0218	0.149	0.0115	0.0189	0.0069	0.0794	0.0202	0.0079	0.0028	0.0029	0.0937	0.0847	0.0101	0.0064	0.0095	0.0333	0.008	0.016	0.1593
7	rs2215983	12077909	1.18	0.345943801679723	3.28	0.227357389834261	0.139693889368837	0.0577211380326175	0.1343	0.0802	0.0077	0.0041	0.0221	0.0033	0.0034	0.0218	0.1489	0.0115	0.0188	0.0069	0.0793	0.0201	0.0079	0.0027	0.0029	0.0937	0.0847	0.0101	0.0064	0.0095	0.0333	0.008	0.0161	0.1592
7	rs7789845	12082645	1.18	0.345943801679723	3.28	0.227357389834261	0.103716858458621	0.0327556241814075	0.1342	0.0809	0.0077	0.0042	0.0222	0.0035	0.0035	0.0219	0.1503	0.0116	0.0191	0.0068	0.0766	0.0199	0.0082	0.0028	0.0031	0.0933	0.0844	0.01	0.0063	0.0092	0.0331	0.0078	0.0156	0.1608
7	rs66794924	12094908	1.18	0.345943801679723	3.28	0.227357389834261	0.102797136915405	0.0308663190889383	0.1342	0.0808	0.0077	0.0042	0.0223	0.0035	0.0035	0.0219	0.1503	0.0116	0.0191	0.0068	0.0764	0.0199	0.0082	0.0028	0.0031	0.0933	0.0844	0.01	0.0063	0.0092	0.033	0.0078	0.0156	0.161
7	rs77663956	12096199	1.18	0.345943801679723	3.28	0.227357389834261	0.0960990680790236	0.0294116115371278	0.1342	0.0808	0.0077	0.0042	0.0223	0.0035	0.0035	0.0219	0.1503	0.0116	0.0191	0.0068	0.0765	0.0199	0.0082	0.0029	0.0031	0.0933	0.0844	0.01	0.0062	0.0092	0.033	0.0078	0.0156	0.1609
7	rs17581713	12105982	1.18	0.345943801679723	3.28	0.227357389834261	0.098223965997167	0.027106308487739	0.1343	0.0808	0.0078	0.0042	0.0222	0.0035	0.0035	0.0219	0.1503	0.0115	0.0191	0.0068	0.0762	0.0198	0.0082	0.0029	0.0031	0.0932	0.0844	0.01	0.0062	0.0092	0.033	0.0078	0.0156	0.1611
7	rs73055625	12106770	1.18	0.345943801679723	3.28	0.227357389834261	0.0991948188863754	0.0269220242228822	0.1343	0.0808	0.0078	0.0042	0.0222	0.0035	0.0035	0.0219	0.1503	0.0115	0.0191	0.0067	0.0762	0.0198	0.0082	0.0029	0.0031	0.0932	0.0844	0.0099	0.0062	0.0092	0.033	0.0078	0.0156	0.1612
7	rs117076523	12112331	1.18	0.345943801679723	3.28	0.227357389834261	0.105145874457183	0.0268301042016976	0.1343	0.0808	0.0078	0.0042	0.0222	0.0035	0.0035	0.0218	0.1504	0.0115	0.0191	0.0067	0.0761	0.0199	0.0083	0.0029	0.0031	0.0932	0.0845	0.0099	0.0062	0.0091	0.033	0.0078	0.0155	0.1613
7	rs117939951	12118366	1.18	0.345943801679723	3.28	0.227357389834261	0.116790810488244	0.0234046407137424	0.1342	0.0808	0.0078	0.0042	0.0222	0.0035	0.0035	0.0218	0.1506	0.0114	0.0192	0.0067	0.0758	0.0198	0.0083	0.0029	0.0031	0.0931	0.0848	0.0099	0.0062	0.0091	0.0329	0.0079	0.0154	0.1616
7	rs12536861	12119248	1.18	0.345943801679723	3.28	0.227357389834261	0.117017796704085	0.0234046407137424	0.1342	0.0808	0.0078	0.0042	0.0222	0.0035	0.0035	0.0218	0.1506	0.0114	0.0192	0.0067	0.0758	0.0198	0.0084	0.0029	0.0031	0.0931	0.0848	0.0099	0.0062	0.0091	0.0329	0.0079	0.0154	0.1616
7	rs1990602	12121796	1.18	0.345943801679723	3.26	0.249891789602986	0.116535773982793	0.0224247463605548	0.1342	0.0808	0.0078	0.0042	0.0222	0.0035	0.0035	0.0218	0.1507	0.0114	0.0192	0.0067	0.0757	0.0198	0.0083	0.0028	0.0031	0.0931	0.0848	0.0099	0.0062	0.009	0.0329	0.0079	0.0154	0.1617
7	rs17590151	12127850	1.18	0.345943801679723	3.28	0.227357389834261	0.114032143156702	0.0213824830985977	0.1341	0.0807	0.0079	0.0042	0.0222	0.0035	0.0035	0.0218	0.1508	0.0114	0.0192	0.0067	0.076	0.0198	0.0084	0.0028	0.0031	0.0931	0.0847	0.0098	0.0062	0.009	0.0327	0.0079	0.0153	0.162
7	rs79440030	12131904	1.18	0.345943801679723	3.27	0.2384362992664	0.128652524958928	0.0196458742101853	0.1338	0.0807	0.008	0.0041	0.0222	0.0035	0.0035	0.0217	0.1505	0.0113	0.0193	0.0065	0.0764	0.0199	0.0084	0.0028	0.0031	0.0929	0.0849	0.0097	0.0062	0.009	0.0331	0.0078	0.0152	0.1625
7	rs77347961	12135851	1.19	0.311838986457593	3.27	0.2384362992664	0.131133252398179	0.0179051556398911	0.1339	0.0807	0.0079	0.0041	0.0222	0.0035	0.0034	0.0216	0.1507	0.0113	0.0193	0.0065	0.0765	0.0199	0.0083	0.0028	0.0031	0.0927	0.0849	0.0097	0.0061	0.009	0.0331	0.0078	0.0151	0.1627
7	rs17165568	12145022	1.19	0.311838986457593	3.27	0.2384362992664	0.150754219292922	0.0131290437305973	0.1338	0.0808	0.0077	0.004	0.0222	0.0034	0.0034	0.0214	0.1516	0.0111	0.0195	0.0063	0.077	0.0199	0.0084	0.0027	0.003	0.0918	0.085	0.0096	0.006	0.0089	0.033	0.0077	0.0149	0.1638
7	rs10236588	12153871	1.19	0.311838986457593	3.27	0.2384362992664	0.145873836716104	0.011895846493186	0.1346	0.0804	0.0077	0.0039	0.0222	0.0033	0.0033	0.0214	0.1525	0.0109	0.0195	0.0063	0.0769	0.0199	0.0084	0.0026	0.003	0.0917	0.0846	0.0095	0.0058	0.0089	0.0331	0.0077	0.0148	0.1641
7	rs62433253	12154419	1.19	0.311838986457593	3.27	0.2384362992664	0.142747892049172	0.0120195006644638	0.1346	0.0803	0.0077	0.0039	0.0222	0.0033	0.0033	0.0214	0.1525	0.0109	0.0195	0.0063	0.077	0.0199	0.0084	0.0026	0.003	0.0917	0.0846	0.0095	0.0058	0.0089	0.0331	0.0077	0.0148	0.1641
7	rs184749707	12161144	1.19	0.311838986457593	3.27	0.2384362992664	0.144805840890153	0.011895846493186	0.1345	0.0803	0.0077	0.0039	0.0222	0.0033	0.0033	0.0214	0.1525	0.0109	0.0196	0.0062	0.0772	0.0199	0.0084	0.0026	0.003	0.0916	0.0845	0.0094	0.0058	0.0089	0.0331	0.0076	0.0148	0.1641
7	rs4721036	12166784	1.19	0.311838986457593	3.27	0.2384362992664	0.148285731074245	0.0119885264120081	0.1345	0.0803	0.0077	0.0038	0.0222	0.0032	0.0033	0.0214	0.1526	0.0109	0.0196	0.0061	0.0775	0.0199	0.0084	0.0026	0.0029	0.0916	0.0845	0.0094	0.0058	0.0089	0.0331	0.0076	0.0148	0.1641
7	rs10263550	12171180	1.19	0.311838986457593	3.27	0.2384362992664	0.143100351929379	0.0116810107217955	0.1343	0.0802	0.0077	0.0038	0.0222	0.0032	0.0033	0.0214	0.1527	0.0108	0.0196	0.0061	0.0779	0.02	0.0084	0.0026	0.003	0.0914	0.0844	0.0094	0.0058	0.0089	0.0332	0.0076	0.0148	0.1641
7	rs1861280	12173145	1.19	0.311838986457593	3.27	0.2384362992664	0.126111258170367	0.0484702906443168	0.1363	0.0778	0.0079	0.0032	0.0223	0.003	0.0032	0.0219	0.1533	0.011	0.0196	0.0058	0.0769	0.0201	0.0085	0.0025	0.0031	0.0913	0.0836	0.0091	0.0055	0.0091	0.0338	0.0075	0.0149	0.1656
7	rs4721045	12178134	1.2	0.280131383133392	3.27	0.2384362992664	0.115434565887241	0.0903779228433499	0.1378	0.0769	0.0079	0.0029	0.0222	0.0027	0.0032	0.022	0.1539	0.0111	0.0197	0.0059	0.0765	0.0203	0.0084	0.0022	0.0032	0.091	0.0844	0.009	0.0052	0.009	0.034	0.0073	0.015	0.1653
7	rs17593774	12193836	1.2	0.280131383133392	3.27	0.2384362992664	0.125428903179081	0.103778876033603	0.139	0.0766	0.0079	0.0028	0.0222	0.0026	0.0031	0.0221	0.1542	0.0111	0.0197	0.0059	0.076	0.0203	0.0083	0.0021	0.0032	0.0909	0.0847	0.0089	0.005	0.009	0.0341	0.0072	0.015	0.1654
7	rs7789966	12211198	1.2	0.280131383133392	3.27	0.2384362992664	0.124159224848823	0.164287752496347	0.14	0.076	0.0078	0.0025	0.0223	0.0024	0.0029	0.022	0.1557	0.0112	0.0198	0.0059	0.0754	0.0204	0.0081	0.002	0.0032	0.0906	0.085	0.0086	0.0049	0.0089	0.0339	0.0068	0.0152	0.1658
7	rs13232586	12220539	1.2	0.280131383133392	3.28	0.227357389834261	0.108961800700946	0.160784872734272	0.141	0.0758	0.0078	0.0024	0.0224	0.0024	0.0028	0.022	0.1562	0.0114	0.0197	0.0059	0.075	0.0203	0.0079	0.0019	0.0032	0.0906	0.0849	0.0084	0.0048	0.0088	0.0336	0.0067	0.0152	0.166
7	rs117158015	12224556	1.2	0.280131383133392	3.28	0.227357389834261	0.0935579755890727	0.163994830110435	0.1411	0.0757	0.0078	0.0024	0.0224	0.0024	0.0028	0.022	0.1563	0.0114	0.0197	0.0062	0.0748	0.0203	0.0078	0.0018	0.0032	0.0906	0.0848	0.0084	0.0047	0.009	0.0335	0.0066	0.0153	0.166
7	rs13309831	12225053	1.2	0.280131383133392	3.28	0.227357389834261	0.0944499386912021	0.163799650787437	0.1411	0.0757	0.0078	0.0024	0.0224	0.0024	0.0028	0.022	0.1563	0.0114	0.0197	0.0062	0.0748	0.0203	0.0078	0.0018	0.0032	0.0906	0.0848	0.0084	0.0047	0.009	0.0335	0.0066	0.0153	0.166
7	rs34488298	12228155	1.2	0.280131383133392	3.28	0.227357389834261	0.0943754047262106	0.179366206051201	0.1412	0.0757	0.0078	0.0024	0.0224	0.0024	0.0029	0.022	0.1564	0.0114	0.0197	0.0062	0.0748	0.0203	0.0078	0.0018	0.0032	0.0906	0.0847	0.0084	0.0047	0.009	0.0335	0.0066	0.0153	0.1661
7	rs78780802	12233216	1.2	0.280131383133392	3.28	0.227357389834261	0.092083208752021	0.203872956522055	0.1431	0.0753	0.0078	0.0023	0.0222	0.0025	0.0029	0.0217	0.1567	0.0118	0.0199	0.0064	0.0739	0.0205	0.0078	0.0018	0.0033	0.0899	0.0845	0.0084	0.0046	0.0089	0.0333	0.0065	0.0152	0.1661
7	rs10258615	12243680	1.2	0.280131383133392	3.24	0.273955600409011	0.106506677766995	0.194170386651712	0.1435	0.0751	0.0079	0.0023	0.0221	0.0025	0.0029	0.0221	0.1563	0.0119	0.0199	0.0064	0.0742	0.0206	0.0078	0.0018	0.0034	0.0895	0.0847	0.0083	0.0045	0.0088	0.0332	0.0065	0.0151	0.1659
7	rs79904869	12244265	1.2	0.280131383133392	3.23	0.286575202599778	0.107446853615376	0.18912286330841	0.1435	0.0751	0.0079	0.0023	0.0221	0.0025	0.0029	0.0221	0.1563	0.0119	0.0199	0.0064	0.0742	0.0206	0.0078	0.0018	0.0034	0.0895	0.0847	0.0083	0.0045	0.0088	0.0332	0.0065	0.0151	0.1659
7	rs28730406	12246828	1.2	0.280131383133392	3.22	0.299593947381755	0.112224734154206	0.215122767138093	0.1435	0.075	0.0079	0.0023	0.0221	0.0025	0.0029	0.0222	0.1562	0.0119	0.02	0.0064	0.0743	0.0205	0.0078	0.0018	0.0034	0.0894	0.0848	0.0083	0.0045	0.0088	0.0332	0.0065	0.0151	0.1658
7	rs17165704	12248053	1.2	0.280131383133392	3.21	0.313017210102667	0.12234234348891	0.23072049778309	0.1437	0.0745	0.008	0.0024	0.0221	0.0024	0.0029	0.0224	0.156	0.0119	0.02	0.0064	0.0743	0.0206	0.0078	0.0018	0.0034	0.0894	0.0849	0.0082	0.0044	0.0087	0.0331	0.0065	0.0151	0.1662
7	rs3807866	12250378	1.2	0.280131383133392	3.2	0.326850259155197	0.110873972242841	0.177657036884668	0.1439	0.0746	0.0079	0.0024	0.022	0.0024	0.0029	0.0225	0.1559	0.012	0.0201	0.0065	0.0743	0.0207	0.0077	0.0018	0.0033	0.0894	0.085	0.0081	0.0044	0.0085	0.0331	0.0065	0.0152	0.1664
7	rs117411044	12254987	1.2	0.280131383133392	3.2	0.326850259155197	0.103585157213547	0.180273342860858	0.1438	0.0746	0.0078	0.0023	0.022	0.0023	0.0029	0.0225	0.1559	0.012	0.0201	0.0065	0.0742	0.0207	0.0076	0.0017	0.0033	0.09	0.085	0.0081	0.0044	0.0085	0.0331	0.0064	0.0152	0.1663
7	rs11509137	12263799	1.2	0.280131383133392	3.2	0.326850259155197	0.101986785567335	0.207776965015592	0.1438	0.0745	0.0078	0.0022	0.022	0.0023	0.0028	0.0225	0.1559	0.012	0.0201	0.0065	0.0744	0.0207	0.0076	0.0017	0.0032	0.0903	0.085	0.0081	0.0044	0.0085	0.0331	0.0064	0.0153	0.1662
7	rs147889591	12263971	1.2	0.280131383133392	3.2	0.326850259155197	0.101830405160165	0.207247956042958	0.1438	0.0745	0.0078	0.0022	0.022	0.0023	0.0028	0.0225	0.1559	0.012	0.0201	0.0065	0.0744	0.0207	0.0076	0.0017	0.0032	0.0903	0.085	0.0081	0.0044	0.0085	0.0331	0.0064	0.0153	0.1662
7	rs3173615	12269417	1.2	0.280131383133392	3.2	0.326850259155197	0.100791693423988	0.209048413889045	0.1438	0.0746	0.0078	0.0022	0.022	0.0023	0.0028	0.0225	0.1559	0.012	0.0201	0.0064	0.0745	0.0207	0.0076	0.0017	0.0032	0.0902	0.085	0.0081	0.0044	0.0085	0.0331	0.0064	0.0153	0.1662
7	rs12699334	12271253	1.2	0.280131383133392	3.2	0.326850259155197	0.0968293680749678	0.205874635080142	0.1438	0.0747	0.0078	0.0022	0.022	0.0023	0.0028	0.0225	0.1559	0.0121	0.0201	0.0064	0.0746	0.0207	0.0076	0.0017	0.0032	0.0902	0.085	0.0081	0.0044	0.0085	0.0331	0.0064	0.0153	0.166
7	rs14978	12273152	1.2	0.280131383133392	3.2	0.326850259155197	0.0960739472472638	0.212878157496688	0.1438	0.0747	0.0078	0.0022	0.022	0.0022	0.0028	0.0225	0.1558	0.0121	0.0201	0.0064	0.0747	0.0207	0.0075	0.0017	0.0032	0.0903	0.085	0.0081	0.0043	0.0085	0.0331	0.0064	0.0153	0.1659
7	rs72584561	12317890	1.2	0.280131383133392	3.2	0.326850259155197	0.0863549592634924	0.178561187598278	0.1466	0.0748	0.0073	0.0022	0.022	0.0021	0.0027	0.0231	0.1566	0.0121	0.0202	0.0062	0.077	0.0202	0.0072	0.0017	0.0031	0.0889	0.0838	0.0078	0.0041	0.0081	0.033	0.0062	0.0151	0.1653
7	rs10272812	12322548	1.2	0.280131383133392	3.2	0.326850259155197	0.0874630302285203	0.17196779159252	0.1468	0.0747	0.0073	0.0022	0.022	0.0021	0.0027	0.0231	0.1566	0.0121	0.0202	0.0062	0.077	0.0202	0.0072	0.0017	0.0031	0.0887	0.0838	0.0078	0.0041	0.0081	0.033	0.0061	0.0151	0.1653
7	rs76637524	12329624	1.2	0.280131383133392	3.2	0.326850259155197	0.0942264479457462	0.142006145387701	0.1469	0.0747	0.0073	0.0022	0.022	0.0021	0.0028	0.0231	0.1566	0.0122	0.0202	0.0061	0.0772	0.0202	0.0072	0.0017	0.0031	0.0888	0.0838	0.0078	0.0041	0.0081	0.033	0.0061	0.0149	0.1653
7	rs117090118	12340037	1.2	0.280131383133392	3.2	0.326850259155197	0.101882515327659	0.143306215564723	0.1474	0.0747	0.0073	0.0022	0.022	0.0021	0.0029	0.0233	0.1563	0.0122	0.0202	0.0061	0.0774	0.0201	0.0071	0.0017	0.0031	0.0888	0.0836	0.0078	0.004	0.008	0.0329	0.0061	0.0149	0.1652
7	rs10269851	12369616	1.2	0.280131383133392	3.21	0.313017210102667	0.129405808699391	0.150532852689932	0.1483	0.0747	0.0072	0.0022	0.0219	0.0021	0.0031	0.0236	0.1558	0.0123	0.0202	0.006	0.078	0.0199	0.007	0.0016	0.0031	0.089	0.0832	0.0077	0.004	0.0079	0.0327	0.006	0.0149	0.165
7	rs2192828	12376811	1.2	0.280131383133392	3.21	0.313017210102667	0.12847213288162	0.139050785882114	0.1485	0.0747	0.0072	0.0022	0.022	0.0021	0.0031	0.0236	0.1557	0.0124	0.0202	0.0059	0.0781	0.0199	0.0069	0.0016	0.0031	0.089	0.0832	0.0077	0.004	0.0079	0.0327	0.006	0.0148	0.165
7	rs77399278	12381918	1.2	0.280131383133392	3.21	0.313017210102667	0.129013768972527	0.127281264844169	0.1486	0.0747	0.0072	0.0022	0.022	0.0021	0.0031	0.0236	0.1557	0.0124	0.0202	0.0059	0.0781	0.0199	0.0069	0.0016	0.0031	0.089	0.0831	0.0077	0.004	0.0079	0.0327	0.006	0.0148	0.165
7	rs1440035	12386420	1.2	0.280131383133392	3.21	0.313017210102667	0.130829190465794	0.134024591876907	0.1488	0.0747	0.0072	0.0022	0.022	0.0021	0.0031	0.0236	0.1557	0.0124	0.0201	0.0059	0.0782	0.0199	0.0069	0.0016	0.0031	0.089	0.0831	0.0077	0.004	0.0079	0.0326	0.006	0.0148	0.165
7	rs10246862	12389255	1.2	0.280131383133392	3.21	0.313017210102667	0.133181469580871	0.131582166510464	0.1489	0.0747	0.0072	0.0022	0.0218	0.0021	0.0031	0.0236	0.1558	0.0124	0.0201	0.0059	0.0782	0.0199	0.0069	0.0015	0.0031	0.0889	0.0831	0.0077	0.0039	0.0079	0.0326	0.006	0.0148	0.1651
7	rs10280443	12390186	1.2	0.280131383133392	3.21	0.313017210102667	0.133427313003134	0.143864704229417	0.1489	0.0747	0.0072	0.0022	0.0218	0.0021	0.0031	0.0236	0.1557	0.0124	0.0201	0.0059	0.0782	0.0199	0.0069	0.0015	0.0031	0.0889	0.0831	0.0077	0.0039	0.0079	0.0326	0.006	0.0148	0.1652
7	rs7787405	12391905	1.2	0.280131383133392	3.23	0.286575202599778	0.1302223454817	0.152430765349601	0.149	0.0747	0.0072	0.0022	0.0219	0.0021	0.003	0.0236	0.1557	0.0124	0.0202	0.0059	0.0783	0.0198	0.0069	0.0015	0.0031	0.0889	0.0831	0.0078	0.0039	0.0078	0.0326	0.006	0.0148	0.1651
7	rs2053380	12400837	1.2	0.280131383133392	3.22	0.299593947381755	0.140200148100708	0.173458725360656	0.1496	0.0745	0.0072	0.0022	0.022	0.0022	0.003	0.0233	0.1555	0.0125	0.0206	0.0059	0.0784	0.0198	0.0068	0.0015	0.0031	0.0887	0.0828	0.0078	0.0039	0.0076	0.0328	0.006	0.0149	0.1648
7	rs80272295	12401021	1.2	0.280131383133392	3.2	0.326850259155197	0.140548836951299	0.175753492053832	0.1496	0.0745	0.0072	0.0022	0.0221	0.0022	0.003	0.0233	0.1555	0.0125	0.0206	0.0059	0.0784	0.0198	0.0068	0.0015	0.0031	0.0887	0.0828	0.0078	0.0039	0.0076	0.0328	0.006	0.0149	0.1647
7	rs6460939	12406989	1.2	0.280131383133392	3.2	0.326850259155197	0.186581439248767	0.205980167156929	0.15	0.0745	0.0073	0.0023	0.0221	0.0023	0.0031	0.0234	0.1561	0.0125	0.0206	0.0059	0.0783	0.02	0.0067	0.0015	0.0032	0.0879	0.0824	0.0078	0.0039	0.0076	0.0328	0.006	0.0149	0.1644
7	rs17165906	12409263	1.2	0.280131383133392	3.2	0.326850259155197	0.192324418804413	0.196970848547838	0.15	0.0742	0.0074	0.0023	0.0221	0.0023	0.0031	0.0234	0.156	0.0125	0.0206	0.0059	0.0784	0.02	0.0068	0.0015	0.0032	0.0878	0.0825	0.0078	0.0039	0.0076	0.0329	0.0062	0.015	0.1642
7	rs17165910	12409327	1.2	0.280131383133392	3.21	0.313017210102667	0.190121252753171	0.19344655532836	0.15	0.0742	0.0074	0.0023	0.0221	0.0023	0.0031	0.0233	0.156	0.0125	0.0206	0.006	0.0783	0.02	0.0069	0.0015	0.0032	0.0877	0.0826	0.0078	0.0039	0.0076	0.0329	0.0062	0.015	0.1642
7	rs3823844	12409522	1.2	0.280131383133392	3.2	0.326850259155197	0.19023485355025	0.198845319840853	0.1499	0.0741	0.0074	0.0023	0.0221	0.0023	0.0031	0.0233	0.1558	0.0125	0.0206	0.006	0.0781	0.02	0.0069	0.0015	0.0032	0.0883	0.0826	0.0078	0.0039	0.0076	0.033	0.0062	0.015	0.164
7	rs3801366	12409535	1.2	0.280131383133392	3.21	0.313017210102667	0.202575271146984	0.195828285934303	0.1499	0.0741	0.0074	0.0023	0.0221	0.0023	0.0031	0.0233	0.1558	0.0125	0.0206	0.0058	0.0783	0.02	0.0069	0.0015	0.0032	0.0883	0.0826	0.0078	0.0039	0.0076	0.033	0.0062	0.015	0.1641
7	rs963323	12410112	1.2	0.280131383133392	3.22	0.299593947381755	0.205967055755948	0.214801633322173	0.1499	0.074	0.0073	0.0023	0.0221	0.0023	0.0031	0.0234	0.1558	0.0125	0.0206	0.0058	0.0783	0.0202	0.0068	0.0015	0.0031	0.0884	0.0826	0.0077	0.0039	0.0075	0.0331	0.0062	0.015	0.1642
7	rs78655262	12412340	1.2	0.280131383133392	3.23	0.286575202599778	0.203164565813147	0.229735260309747	0.15	0.0739	0.0073	0.0023	0.0221	0.0023	0.0031	0.0234	0.1557	0.0125	0.0206	0.0058	0.0784	0.0203	0.0068	0.0015	0.0031	0.0884	0.0825	0.0077	0.0038	0.0075	0.0331	0.0062	0.015	0.1642
7	rs17165936	12414725	1.2	0.280131383133392	3.23	0.286575202599778	0.202143738308704	0.240758311008166	0.1501	0.0738	0.0073	0.0023	0.0221	0.0023	0.0031	0.0234	0.1556	0.0125	0.0206	0.0058	0.0785	0.0203	0.0068	0.0015	0.0031	0.0885	0.0824	0.0077	0.0038	0.0075	0.0331	0.0063	0.015	0.1641
7	rs7793993	12417407	1.2	0.280131383133392	3.24	0.273955600409011	0.215275929250118	0.243205543777458	0.1502	0.0738	0.0073	0.0023	0.0221	0.0023	0.0031	0.0234	0.1556	0.0124	0.0206	0.0058	0.0786	0.0204	0.0068	0.0015	0.0031	0.0885	0.0824	0.0077	0.0038	0.0075	0.033	0.0063	0.015	0.1641
7	rs6967241	12419108	1.2	0.280131383133392	3.24	0.273955600409011	0.25379848030037	0.300023504892742	0.1502	0.0736	0.0073	0.0023	0.0223	0.0023	0.003	0.0234	0.1554	0.0124	0.0208	0.0058	0.0787	0.0207	0.0068	0.0014	0.003	0.0885	0.0821	0.0078	0.0038	0.0074	0.033	0.0063	0.0151	0.1638
7	rs12699367	12422721	1.2	0.280131383133392	3.24	0.273955600409011	0.257192995071145	0.349923911982725	0.1503	0.0737	0.0073	0.0023	0.0225	0.0023	0.0028	0.0233	0.1553	0.0124	0.0209	0.0058	0.0788	0.021	0.0068	0.0014	0.003	0.0882	0.0819	0.0078	0.0038	0.0074	0.033	0.0064	0.0151	0.1638
7	rs79622615	12426702	1.2	0.280131383133392	3.24	0.273955600409011	0.26273886669751	0.380904330118517	0.1504	0.0738	0.0073	0.0023	0.0225	0.0023	0.0028	0.0232	0.1551	0.0125	0.0209	0.0058	0.0789	0.0211	0.0068	0.0014	0.003	0.0881	0.0818	0.0079	0.0038	0.0074	0.033	0.0064	0.0151	0.1639
7	rs17540141	12429996	1.2	0.280131383133392	3.24	0.273955600409011	0.290520349073085	0.486965872930003	0.1507	0.074	0.0072	0.0023	0.0227	0.0023	0.0027	0.023	0.1547	0.0125	0.021	0.0059	0.0789	0.0215	0.0068	0.0013	0.003	0.0878	0.0812	0.0079	0.0038	0.0075	0.0329	0.0064	0.0152	0.1642
7	rs17165995	12433347	1.2	0.280131383133392	3.24	0.273955600409011	0.304580061537553	0.553107902883485	0.1508	0.074	0.0072	0.0023	0.0228	0.0023	0.0027	0.023	0.1546	0.0125	0.021	0.0059	0.0789	0.0216	0.0068	0.0013	0.0029	0.0877	0.0811	0.0079	0.0038	0.0075	0.0329	0.0064	0.0152	0.1644
7	rs76353014	12445066	1.21	0.250745108472337	3.26	0.249891789602986	0.341891127537429	0.530316706720238	0.1501	0.0725	0.0072	0.0022	0.0228	0.0023	0.0026	0.0233	0.1541	0.0125	0.0211	0.0058	0.0793	0.0217	0.0068	0.0014	0.0029	0.0883	0.081	0.0079	0.0038	0.0074	0.0335	0.0064	0.0152	0.1654
7	rs62447604	12471605	1.21	0.250745108472337	3.26	0.249891789602986	0.499470764409705	0.601962474318456	0.1486	0.0696	0.0072	0.0022	0.0228	0.0024	0.0025	0.0239	0.1533	0.0124	0.021	0.0055	0.08	0.0218	0.0067	0.0014	0.0029	0.0894	0.0808	0.0077	0.0038	0.0073	0.0349	0.0064	0.0152	0.1676
7	rs17444465	12476839	1.21	0.250745108472337	3.26	0.249891789602986	0.54117405207257	0.704576990621602	0.1483	0.0689	0.0072	0.0022	0.0228	0.0024	0.0025	0.024	0.1531	0.0124	0.021	0.0054	0.0802	0.0218	0.0067	0.0014	0.0029	0.0897	0.0807	0.0077	0.0038	0.0073	0.0352	0.0064	0.0153	0.1681
7	rs847974	12480132	1.21	0.250745108472337	3.26	0.249891789602986	0.550576068452579	0.72352640860103	0.1482	0.0689	0.0073	0.0022	0.0228	0.0024	0.0025	0.024	0.153	0.0124	0.021	0.0054	0.08	0.0218	0.0067	0.0014	0.0029	0.0898	0.0807	0.0078	0.0038	0.0073	0.0353	0.0063	0.0153	0.1683
7	rs1440018	12484649	1.21	0.250745108472337	3.25	0.261729658797372	0.557328978635069	0.706362679780901	0.1484	0.0688	0.0072	0.0022	0.0228	0.0024	0.0024	0.0241	0.1528	0.0124	0.021	0.0054	0.0802	0.0218	0.0067	0.0014	0.0029	0.0897	0.0805	0.0078	0.0038	0.0072	0.0354	0.0063	0.0152	0.1685
7	rs12699374	12498634	1.22	0.223600634562227	3.25	0.261729658797372	0.607607566791926	0.74409180473269	0.1483	0.0686	0.0072	0.0022	0.0228	0.0024	0.0024	0.0242	0.1528	0.0124	0.021	0.0054	0.0805	0.0219	0.0067	0.0015	0.0029	0.0893	0.0804	0.0079	0.0038	0.0071	0.0358	0.0062	0.0152	0.1685
7	rs79786674	12500709	1.22	0.223600634562227	3.25	0.261729658797372	0.576401771919139	0.752836250935614	0.1479	0.0684	0.0072	0.0022	0.0228	0.0025	0.0024	0.0243	0.1529	0.0124	0.021	0.0053	0.0807	0.0218	0.0067	0.0017	0.0028	0.0894	0.0802	0.0079	0.0039	0.0072	0.0362	0.0062	0.0152	0.1683
7	rs111295734	12503728	1.22	0.223600634562227	3.25	0.261729658797372	0.520798161111913	0.754346163978504	0.1478	0.0684	0.0072	0.0022	0.0228	0.0025	0.0023	0.0243	0.1534	0.0125	0.021	0.0054	0.0805	0.0216	0.0066	0.0019	0.0026	0.0897	0.0803	0.008	0.0039	0.0072	0.0361	0.006	0.0152	0.1678
7	rs73056713	12505028	1.22	0.223600634562227	3.25	0.261729658797372	0.497078542516628	0.748913567482274	0.1478	0.0684	0.0071	0.0022	0.0228	0.0025	0.0023	0.0243	0.1535	0.0125	0.021	0.0054	0.0805	0.0216	0.0066	0.0019	0.0026	0.0897	0.0803	0.008	0.0039	0.0072	0.0361	0.006	0.0152	0.1679
7	rs35836672	12505662	1.22	0.223600634562227	3.24	0.273955600409011	0.492060357457681	0.75012007068293	0.1478	0.0684	0.0071	0.0022	0.0228	0.0025	0.0023	0.0243	0.1535	0.0125	0.021	0.0054	0.0805	0.0216	0.0066	0.0019	0.0026	0.0897	0.0803	0.008	0.004	0.0072	0.0361	0.006	0.0152	0.1678
7	rs10046491	12515062	1.22	0.223600634562227	3.24	0.273955600409011	0.443298491708996	0.788948319117118	0.1477	0.0685	0.007	0.0022	0.0227	0.0026	0.0023	0.0244	0.1541	0.0127	0.021	0.0054	0.0803	0.0213	0.0065	0.0021	0.0025	0.09	0.0803	0.0081	0.004	0.0072	0.0361	0.0058	0.0152	0.1673
7	rs10273045	12519371	1.22	0.223600634562227	3.24	0.273955600409011	0.44878642075035	0.764782439519586	0.148	0.0684	0.0071	0.0022	0.0227	0.0026	0.0023	0.0244	0.154	0.0126	0.021	0.0054	0.0802	0.0213	0.0065	0.0021	0.0025	0.09	0.0801	0.0081	0.004	0.0072	0.0361	0.0058	0.0152	0.1673
7	rs12671423	12526117	1.22	0.223600634562227	3.24	0.273955600409011	0.437193872882355	0.722479047475797	0.1479	0.0685	0.0071	0.0023	0.0227	0.0026	0.0023	0.0244	0.1541	0.0126	0.021	0.0055	0.0802	0.0213	0.0066	0.0021	0.0024	0.0901	0.08	0.0081	0.0041	0.0071	0.0361	0.0058	0.0152	0.1672
7	rs73058704	12527342	1.22	0.223600634562227	3.21	0.313017210102667	0.426917908421085	0.723077498388769	0.1479	0.0685	0.007	0.0023	0.0227	0.0026	0.0023	0.0244	0.1541	0.0126	0.021	0.0055	0.0802	0.0213	0.0066	0.0022	0.0025	0.0901	0.0799	0.0081	0.0041	0.0072	0.0361	0.0058	0.0152	0.1673
7	rs77956339	12527391	1.22	0.223600634562227	3.19	0.341098255896361	0.426801168956473	0.723676059050701	0.1479	0.0685	0.007	0.0023	0.0227	0.0026	0.0023	0.0244	0.1541	0.0126	0.021	0.0055	0.0803	0.0213	0.0066	0.0022	0.0025	0.0901	0.0799	0.0081	0.0041	0.0072	0.0361	0.0058	0.0152	0.1672
7	rs34356066	12529434	1.22	0.223600634562227	3.19	0.341098255896361	0.415610504890796	0.737623327531853	0.1479	0.0685	0.0069	0.0023	0.0227	0.0026	0.0023	0.0244	0.1542	0.0125	0.021	0.0055	0.0802	0.0213	0.0066	0.0022	0.0025	0.09	0.0798	0.0081	0.0041	0.0072	0.0361	0.0058	0.0152	0.1673
7	rs16877467	12533641	1.22	0.223600634562227	3.19	0.341098255896361	0.38942674591938	0.675997974977906	0.1477	0.0685	0.007	0.0023	0.0227	0.0026	0.0023	0.0244	0.1542	0.0125	0.021	0.0056	0.0803	0.0212	0.0066	0.0022	0.0025	0.0901	0.0797	0.0081	0.0041	0.0073	0.0361	0.0058	0.0152	0.1672
7	rs17192277	12536154	1.22	0.223600634562227	3.19	0.341098255896361	0.385589826900123	0.658511805698387	0.1476	0.0685	0.007	0.0023	0.0227	0.0026	0.0023	0.0244	0.1542	0.0124	0.021	0.0056	0.0804	0.0212	0.0066	0.0022	0.0025	0.0901	0.0797	0.0081	0.0041	0.0072	0.0361	0.0058	0.0152	0.1672
7	rs7801809	12562063	1.22	0.223600634562227	3.19	0.341098255896361	0.230812238387405	0.479765475437379	0.1469	0.0691	0.0071	0.0024	0.0225	0.0027	0.0023	0.0247	0.1543	0.0124	0.0206	0.0063	0.0816	0.0207	0.0067	0.0022	0.0023	0.0902	0.0788	0.0082	0.0042	0.0073	0.0359	0.0057	0.0153	0.1669
7	rs74722229	12565923	1.22	0.223600634562227	3.19	0.341098255896361	0.229126250901285	0.444586880700226	0.1469	0.0692	0.0071	0.0024	0.0225	0.0027	0.0023	0.0246	0.1544	0.0124	0.0206	0.0063	0.0815	0.0207	0.0067	0.0022	0.0023	0.0902	0.0787	0.0082	0.0042	0.0073	0.0359	0.0057	0.0153	0.1668
7	rs75674870	12569753	1.22	0.223600634562227	3.19	0.341098255896361	0.211959236921818	0.417564527203756	0.1469	0.0692	0.0071	0.0024	0.0225	0.0027	0.0023	0.0246	0.1544	0.0124	0.0205	0.0063	0.0815	0.0206	0.0067	0.0022	0.0024	0.0901	0.0789	0.0082	0.0042	0.0073	0.0359	0.0057	0.0152	0.1668
7	rs55845368	12571593	1.22	0.223600634562227	3.19	0.341098255896361	0.183265066078774	0.391650463483023	0.147	0.0693	0.0072	0.0024	0.0224	0.0027	0.0023	0.0248	0.1546	0.0125	0.0204	0.0064	0.0813	0.0203	0.0068	0.0023	0.0024	0.0901	0.0789	0.0083	0.0042	0.0073	0.0358	0.0057	0.0151	0.1667
7	rs4721117	12573909	1.22	0.223600634562227	3.19	0.341098255896361	0.148580673555488	0.305627763977358	0.147	0.0696	0.0073	0.0025	0.0224	0.0029	0.0023	0.025	0.1548	0.0125	0.0201	0.0065	0.0809	0.0202	0.007	0.0024	0.0024	0.0901	0.0789	0.0084	0.0042	0.0072	0.0351	0.0058	0.0151	0.1665
7	rs56344052	12584385	1.22	0.223600634562227	3.18	0.355766254763284	0.135590101578733	0.276066770175467	0.1472	0.0698	0.0073	0.0026	0.0224	0.0029	0.0023	0.025	0.1545	0.0127	0.0201	0.0066	0.0805	0.0201	0.007	0.0025	0.0025	0.09	0.0789	0.0084	0.0043	0.0073	0.0349	0.0058	0.0151	0.1664
7	rs7800736	12591475	1.22	0.223600634562227	3.19	0.341098255896361	0.128051814033303	0.269252913958168	0.1473	0.0699	0.0073	0.0026	0.0225	0.0029	0.0023	0.025	0.1543	0.0126	0.0201	0.0066	0.0801	0.0201	0.007	0.0026	0.0025	0.09	0.0791	0.0084	0.0043	0.0073	0.0347	0.0059	0.0152	0.1663
7	rs7806090	12592956	1.22	0.223600634562227	3.19	0.341098255896361	0.13070768506593	0.261465553772957	0.1473	0.0698	0.0073	0.0026	0.0225	0.0029	0.0023	0.0251	0.1543	0.0125	0.0201	0.0067	0.08	0.0201	0.0071	0.0026	0.0025	0.0901	0.0792	0.0084	0.0043	0.0074	0.0347	0.0059	0.0152	0.1663
7	rs117587867	12596361	1.22	0.223600634562227	3.16	0.386381943985473	0.132659959346982	0.237544541087902	0.1472	0.0697	0.0073	0.0027	0.0224	0.0029	0.0023	0.025	0.1545	0.0124	0.0201	0.0067	0.0799	0.0199	0.0071	0.0026	0.0025	0.0901	0.0792	0.0084	0.0044	0.0073	0.0348	0.0059	0.0151	0.1665
7	rs11764174	12596616	1.22	0.223600634562227	3.16	0.386381943985473	0.132476191382959	0.239315944137995	0.1472	0.0697	0.0073	0.0027	0.0224	0.0029	0.0023	0.025	0.1545	0.0124	0.0201	0.0067	0.0799	0.0199	0.0072	0.0026	0.0025	0.0901	0.0792	0.0084	0.0044	0.0073	0.0348	0.0059	0.0151	0.1665
7	rs6460965	12605053	1.22	0.223600634562227	3.15	0.402339212139645	0.116564094486184	0.222011047405546	0.1471	0.0699	0.0074	0.0026	0.0226	0.0029	0.0022	0.0251	0.1543	0.0126	0.0199	0.0067	0.0797	0.0198	0.0072	0.0027	0.0025	0.0902	0.0795	0.0084	0.0044	0.0074	0.0347	0.006	0.0151	0.1662
7	rs118002197	12605259	1.22	0.223600634562227	3.14	0.418735639412168	0.116620748156945	0.220714078183654	0.1471	0.0699	0.0074	0.0026	0.0226	0.0029	0.0022	0.0251	0.1543	0.0126	0.0199	0.0067	0.0797	0.0198	0.0072	0.0027	0.0025	0.0902	0.0795	0.0084	0.0044	0.0074	0.0347	0.006	0.0151	0.1662
7	rs77072000	12608438	1.22	0.223600634562227	3.13	0.435575753324506	0.118585645751516	0.22809623702766	0.1471	0.07	0.0074	0.0026	0.0226	0.0029	0.0022	0.0251	0.1544	0.0126	0.0199	0.0067	0.0796	0.0198	0.0072	0.0027	0.0025	0.0903	0.0795	0.0084	0.0044	0.0074	0.0347	0.006	0.0152	0.1661
7	rs76096341	12610451	1.22	0.223600634562227	3.13	0.435575753324506	0.121876117616182	0.232475394744211	0.147	0.07	0.0074	0.0026	0.0226	0.0029	0.0022	0.0251	0.1544	0.0125	0.0198	0.0066	0.0796	0.0198	0.0072	0.0027	0.0025	0.0903	0.0796	0.0084	0.0044	0.0074	0.0347	0.006	0.0152	0.1661
7	rs2240572	12610594	1.22	0.223600634562227	3.14	0.418735639412168	0.122517458026362	0.230939624699102	0.147	0.07	0.0074	0.0026	0.0226	0.0029	0.0022	0.0251	0.1544	0.0125	0.0198	0.0066	0.0796	0.0198	0.0072	0.0027	0.0025	0.0903	0.0796	0.0084	0.0044	0.0074	0.0347	0.006	0.0152	0.1661
7	rs2240574	12610937	1.22	0.223600634562227	3.14	0.418735639412168	0.119072840574108	0.215658341327121	0.1471	0.07	0.0074	0.0026	0.0225	0.0028	0.0022	0.0251	0.1545	0.0125	0.0198	0.0066	0.0796	0.0198	0.0072	0.0027	0.0025	0.0904	0.0796	0.0084	0.0044	0.0074	0.0347	0.006	0.0152	0.1661
7	rs6460967	12611252	1.22	0.223600634562227	3.13	0.435575753324506	0.117216631342647	0.212878157496688	0.1471	0.07	0.0074	0.0026	0.0225	0.0028	0.0022	0.0251	0.1545	0.0125	0.0198	0.0066	0.0796	0.0198	0.0072	0.0027	0.0025	0.0904	0.0796	0.0084	0.0044	0.0074	0.0347	0.006	0.0152	0.1661
7	rs34239817	12612660	1.22	0.223600634562227	3.13	0.435575753324506	0.117928444718126	0.200202812698414	0.1471	0.07	0.0074	0.0026	0.0225	0.0028	0.0022	0.0251	0.1545	0.0125	0.0198	0.0066	0.0796	0.0197	0.0072	0.0027	0.0025	0.0904	0.0796	0.0084	0.0044	0.0074	0.0347	0.006	0.0152	0.1661
7	rs17166188	12618764	1.22	0.223600634562227	3.13	0.435575753324506	0.119417478770644	0.18057607191165	0.1468	0.0701	0.0074	0.0026	0.0225	0.0027	0.0022	0.0251	0.1544	0.0124	0.0198	0.0067	0.0799	0.0196	0.0072	0.0027	0.0024	0.0904	0.0798	0.0084	0.0044	0.0074	0.0348	0.0059	0.0152	0.1659
7	rs74399814	12623170	1.22	0.223600634562227	3.13	0.435575753324506	0.127871932771823	0.188507908465987	0.1467	0.0701	0.0074	0.0027	0.0225	0.0027	0.0022	0.0251	0.1543	0.0124	0.0197	0.0067	0.08	0.0196	0.0072	0.0027	0.0024	0.0905	0.0798	0.0084	0.0045	0.0074	0.0348	0.0059	0.0152	0.1659
7	rs7805093	12625828	1.22	0.223600634562227	3.13	0.435575753324506	0.126766049826877	0.187177849683327	0.1466	0.0701	0.0074	0.0027	0.0225	0.0027	0.0022	0.025	0.1543	0.0125	0.0197	0.0067	0.0801	0.0196	0.0072	0.0027	0.0024	0.0905	0.0797	0.0084	0.0045	0.0074	0.0348	0.0059	0.0152	0.1658
7	rs117177531	12629478	1.22	0.223600634562227	3.13	0.435575753324506	0.13049521473454	0.184324051582326	0.1463	0.0702	0.0075	0.0027	0.0225	0.0027	0.0022	0.0251	0.1541	0.0125	0.0197	0.0067	0.0802	0.0196	0.0072	0.0028	0.0024	0.0907	0.0798	0.0084	0.0046	0.0074	0.0348	0.006	0.0152	0.1656
7	rs62448299	12631311	1.22	0.223600634562227	3.14	0.418735639412168	0.123307362973676	0.177456329898865	0.1461	0.0702	0.0075	0.0027	0.0225	0.0027	0.0022	0.0251	0.154	0.0125	0.0197	0.0067	0.0802	0.0196	0.0072	0.0028	0.0025	0.0908	0.0798	0.0084	0.0046	0.0074	0.0348	0.006	0.0152	0.1655
7	rs117546728	12635461	1.22	0.223600634562227	3.13	0.435575753324506	0.0792481385604263	0.165951115140525	0.1423	0.071	0.0079	0.0034	0.0221	0.0029	0.0026	0.026	0.1518	0.0125	0.0193	0.0068	0.0809	0.0193	0.0074	0.0033	0.0028	0.0924	0.0804	0.0086	0.0056	0.0078	0.0349	0.0066	0.0151	0.1633
7	rs4555989	12636384	1.21	0.250745108472337	3.13	0.435575753324506	0.0864489135065918	0.187382265027498	0.1413	0.0712	0.008	0.0035	0.022	0.0029	0.0027	0.0262	0.1513	0.0125	0.0192	0.0068	0.0811	0.0193	0.0074	0.0034	0.0028	0.0928	0.0805	0.0087	0.0058	0.0079	0.0349	0.0068	0.015	0.1628
7	rs77477181	12637247	1.21	0.250745108472337	3.13	0.435575753324506	0.0954222537450492	0.159913326398094	0.1409	0.071	0.0081	0.0037	0.022	0.003	0.0028	0.0264	0.1507	0.0123	0.0192	0.0069	0.0811	0.0192	0.0074	0.0036	0.003	0.0928	0.0807	0.0087	0.006	0.0081	0.0348	0.007	0.0149	0.1625
7	rs73062671	12640155	1.21	0.250745108472337	3.13	0.435575753324506	0.0977915726035868	0.160784872734272	0.1408	0.0709	0.0081	0.0037	0.022	0.003	0.0029	0.0264	0.1505	0.0123	0.0192	0.0069	0.081	0.0191	0.0074	0.0036	0.003	0.0928	0.0808	0.0087	0.0061	0.0081	0.0348	0.0071	0.0149	0.1625
7	rs117524267	12646695	1.21	0.250745108472337	3.13	0.435575753324506	0.112917787294407	0.186156916101029	0.1404	0.0707	0.0082	0.0039	0.022	0.0032	0.003	0.0265	0.15	0.0121	0.0192	0.007	0.081	0.019	0.0075	0.0038	0.0032	0.0928	0.0808	0.0087	0.0062	0.0082	0.0347	0.0074	0.0147	0.1624
7	rs4721125	12650579	1.21	0.250745108472337	3.13	0.435575753324506	0.11467594897929	0.205241821329961	0.1404	0.0707	0.0083	0.0039	0.0221	0.0032	0.003	0.0266	0.15	0.0121	0.0192	0.007	0.081	0.019	0.0075	0.0038	0.0032	0.0928	0.0809	0.0087	0.0062	0.0082	0.0347	0.0074	0.0147	0.1623
7	rs6956491	12650851	1.21	0.250745108472337	3.12	0.452863978564029	0.115097023384907	0.208200494923219	0.1404	0.0707	0.0083	0.0039	0.0221	0.0032	0.003	0.0266	0.15	0.0121	0.0192	0.007	0.081	0.019	0.0075	0.0038	0.0032	0.0929	0.0808	0.0087	0.0062	0.0082	0.0347	0.0074	0.0147	0.1623
7	rs849791	12652563	1.21	0.250745108472337	3.12	0.452863978564029	0.115490882007656	0.215979896308117	0.1404	0.0706	0.0083	0.0039	0.0221	0.0032	0.0031	0.0266	0.15	0.0121	0.0192	0.007	0.081	0.019	0.0075	0.0038	0.0032	0.0929	0.0808	0.0087	0.0063	0.0082	0.0346	0.0074	0.0146	0.1623
7	rs849798	12656415	1.21	0.250745108472337	3.12	0.452863978564029	0.113279214148311	0.257371845568379	0.1403	0.0707	0.0084	0.0039	0.0221	0.0032	0.0031	0.0265	0.1501	0.0121	0.0191	0.007	0.0811	0.019	0.0075	0.0038	0.0032	0.0929	0.0808	0.0088	0.0063	0.0082	0.0346	0.0074	0.0145	0.1622
7	rs2708659	12658980	1.21	0.250745108472337	3.12	0.452863978564029	0.109888001977961	0.250481859145932	0.1403	0.0707	0.0084	0.0039	0.0221	0.0032	0.0031	0.0264	0.1501	0.0121	0.0191	0.007	0.0812	0.019	0.0075	0.0038	0.0032	0.093	0.0809	0.0088	0.0063	0.0082	0.0346	0.0074	0.0145	0.1623
7	rs849760	12667787	1.21	0.250745108472337	3.12	0.452863978564029	0.113864560312653	0.212984867336905	0.1397	0.0705	0.0084	0.004	0.0221	0.0032	0.0031	0.0263	0.1507	0.0121	0.0192	0.0068	0.081	0.0189	0.0075	0.0039	0.0032	0.093	0.0809	0.0087	0.0064	0.0082	0.0345	0.0075	0.0145	0.1624
7	rs731257	12669251	1.21	0.250745108472337	3.11	0.470604638115432	0.104774220740859	0.158175275208145	0.1392	0.0702	0.0083	0.004	0.0221	0.0033	0.0032	0.0263	0.1507	0.0122	0.0191	0.0066	0.0811	0.019	0.0074	0.0039	0.0033	0.0932	0.0809	0.0087	0.0065	0.0082	0.0345	0.0076	0.0145	0.1624
7	rs17357392	12671533	1.21	0.250745108472337	3.11	0.470604638115432	0.104562214420217	0.139142797431966	0.139	0.0701	0.0083	0.004	0.0221	0.0034	0.0032	0.0263	0.1507	0.0124	0.0192	0.0065	0.0812	0.0189	0.0074	0.0039	0.0034	0.0933	0.0809	0.0087	0.0065	0.0082	0.0345	0.0076	0.0145	0.1624
7	rs2708655	12675546	1.21	0.250745108472337	3.11	0.470604638115432	0.112307761729348	0.133661706529128	0.1388	0.0701	0.0083	0.004	0.0221	0.0035	0.0032	0.0263	0.1507	0.0124	0.0192	0.0064	0.0813	0.0188	0.0074	0.004	0.0034	0.0933	0.0809	0.0087	0.0065	0.0082	0.0345	0.0076	0.0145	0.1625
7	rs35385652	12675690	1.21	0.250745108472337	3.11	0.470604638115432	0.111644600647347	0.135662050367464	0.1389	0.0701	0.0083	0.004	0.0221	0.0035	0.0032	0.0263	0.1508	0.0124	0.0192	0.0064	0.0813	0.0188	0.0074	0.004	0.0034	0.0933	0.0809	0.0087	0.0065	0.0082	0.0345	0.0076	0.0145	0.1624
7	rs17166250	12675713	1.21	0.250745108472337	3.11	0.470604638115432	0.117501039838659	0.134387839338093	0.1388	0.0701	0.0084	0.004	0.0221	0.0035	0.0032	0.0263	0.1509	0.0124	0.0191	0.0064	0.0814	0.019	0.0074	0.004	0.0034	0.0935	0.081	0.0087	0.0064	0.0083	0.0345	0.0069	0.0146	0.1625
7	rs116853844	12677714	1.21	0.250745108472337	3.11	0.470604638115432	0.121149811936579	0.123033788456447	0.1387	0.0701	0.0083	0.004	0.0221	0.0035	0.0032	0.0263	0.1509	0.0124	0.0191	0.0064	0.0815	0.019	0.0074	0.004	0.0034	0.0935	0.081	0.0087	0.0064	0.0082	0.0345	0.0069	0.0145	0.1624
7	rs17166252	12678732	1.21	0.250745108472337	3.11	0.470604638115432	0.125251267250311	0.121192531147954	0.1387	0.0701	0.0083	0.004	0.0221	0.0034	0.0032	0.0263	0.1511	0.0124	0.0191	0.0065	0.0814	0.019	0.0073	0.004	0.0034	0.0936	0.0809	0.0087	0.0064	0.0082	0.0344	0.007	0.0145	0.1625
7	rs6967267	12685001	1.22	0.223600634562227	3.1	0.488801954490689	0.0900433390324201	0.158078914483586	0.1373	0.07	0.0082	0.004	0.0219	0.0035	0.0033	0.0265	0.1505	0.013	0.0196	0.0067	0.0816	0.0189	0.0072	0.0041	0.0033	0.0944	0.0802	0.0088	0.0067	0.0083	0.0343	0.007	0.0145	0.1625
7	rs116580059	12685750	1.23	0.19861485684188	3.1	0.488801954490689	0.0832449882718762	0.167030541089163	0.1366	0.0702	0.0082	0.004	0.0218	0.0036	0.0033	0.0265	0.1505	0.0131	0.0197	0.0068	0.0815	0.0189	0.0072	0.0041	0.0033	0.0947	0.08	0.0089	0.0067	0.0084	0.0342	0.007	0.0145	0.1626
7	rs6972755	12686194	1.23	0.19861485684188	3.09	0.50746005104726	0.0705318668185032	0.1665395885509	0.1364	0.0703	0.0082	0.004	0.0218	0.0036	0.0033	0.0265	0.1506	0.0133	0.0197	0.0068	0.0813	0.019	0.0072	0.0041	0.0033	0.0947	0.0798	0.009	0.0068	0.0085	0.0341	0.0071	0.0145	0.1627
7	rs13221491	12687871	1.24	0.175701215111077	3.08	0.526582953384854	0.0529581469126409	0.155485078419996	0.1365	0.0701	0.0082	0.0039	0.0219	0.0036	0.0034	0.0262	0.1504	0.0136	0.0199	0.007	0.0812	0.0187	0.0074	0.0041	0.0033	0.0945	0.0797	0.0088	0.0067	0.0086	0.0342	0.0071	0.0143	0.1628
7	rs6948807	12691868	1.24	0.175701215111077	3.1	0.488801954490689	0.0212383219209697	0.0632101872033475	0.1377	0.0704	0.0077	0.0035	0.0218	0.0041	0.0039	0.0245	0.1498	0.0153	0.0206	0.0077	0.0807	0.0178	0.0083	0.0041	0.0033	0.0937	0.0797	0.0081	0.006	0.009	0.0335	0.0077	0.0131	0.1643
7	rs1404523	12694083	1.24	0.175701215111077	3.11	0.470604638115432	0.0235605565654616	0.0462093511636146	0.1383	0.0709	0.0076	0.0034	0.0218	0.0042	0.0039	0.0242	0.1497	0.0155	0.0206	0.0077	0.0803	0.0177	0.0084	0.0041	0.0033	0.0936	0.0795	0.0081	0.0058	0.0091	0.0335	0.0077	0.013	0.1644
7	rs2883999	12697797	1.24	0.175701215111077	3.11	0.470604638115432	0.027594304515422	0.032353566009896	0.1392	0.0717	0.0076	0.0034	0.0219	0.0041	0.0039	0.0235	0.1504	0.0157	0.0206	0.0078	0.0797	0.0176	0.0081	0.0041	0.0032	0.0933	0.0793	0.0079	0.0057	0.0091	0.0337	0.0077	0.0128	0.1644
7	rs75773766	12699191	1.24	0.175701215111077	3.11	0.470604638115432	0.029911199977559	0.0330080728018168	0.1393	0.0718	0.0076	0.0033	0.0219	0.0041	0.0039	0.0235	0.1504	0.0157	0.0206	0.0077	0.0796	0.0176	0.0081	0.004	0.0032	0.0933	0.0794	0.0079	0.0057	0.0091	0.0337	0.0077	0.0128	0.1644
7	rs10247152	12705331	1.24	0.175701215111077	3.11	0.470604638115432	0.0265007665104762	0.0261908178568244	0.1394	0.0722	0.0076	0.0033	0.0219	0.004	0.004	0.0232	0.1507	0.0159	0.0206	0.0077	0.0794	0.0175	0.008	0.004	0.0032	0.0932	0.0793	0.0079	0.0057	0.0091	0.0337	0.0077	0.0128	0.1645
7	rs13226473	12708504	1.24	0.175701215111077	3.11	0.470604638115432	0.026574811644508	0.0253795931378097	0.1389	0.0733	0.0076	0.003	0.0221	0.0039	0.004	0.023	0.1512	0.016	0.0204	0.0079	0.0789	0.0173	0.008	0.0038	0.0031	0.0929	0.0792	0.008	0.0056	0.0092	0.0334	0.0078	0.0127	0.165
7	rs17166269	12709244	1.24	0.175701215111077	3.12	0.452863978564029	0.0216926048285401	0.0243168076490955	0.139	0.0736	0.0076	0.0031	0.0221	0.0039	0.0039	0.0229	0.1511	0.0157	0.0202	0.0079	0.0788	0.0173	0.0079	0.0037	0.0031	0.093	0.0797	0.008	0.0055	0.0093	0.0336	0.0076	0.0128	0.1651
7	rs10280332	12710310	1.24	0.175701215111077	3.14	0.418735639412168	0.0124556175509095	0.0208499575847958	0.1389	0.074	0.0077	0.003	0.0221	0.0038	0.0039	0.0227	0.151	0.0153	0.0199	0.0079	0.0786	0.0172	0.0078	0.0036	0.0031	0.0931	0.0807	0.008	0.0054	0.0093	0.0337	0.0076	0.0129	0.165
7	rs12154646	12712226	1.24	0.175701215111077	3.14	0.418735639412168	0.00888863509901921	0.0205254762791252	0.1388	0.0743	0.0077	0.0029	0.022	0.0037	0.0038	0.0224	0.1513	0.0151	0.0198	0.0079	0.0785	0.0171	0.0078	0.0036	0.0031	0.0931	0.081	0.008	0.0054	0.0093	0.0337	0.0076	0.013	0.1652
7	rs73678519	12720492	1.24	0.175701215111077	3.14	0.418735639412168	0.00710772835812092	0.0163881225194082	0.1389	0.0744	0.0077	0.0029	0.022	0.0037	0.0037	0.0219	0.1514	0.0148	0.02	0.0078	0.0787	0.017	0.0079	0.0036	0.0032	0.0929	0.0815	0.0079	0.0053	0.0092	0.0337	0.0076	0.013	0.1655
7	rs34580221	12723086	1.24	0.175701215111077	3.14	0.418735639412168	0.00696166909439883	0.0163881225194082	0.1389	0.0745	0.0077	0.0029	0.022	0.0036	0.0037	0.0218	0.1515	0.0147	0.02	0.0078	0.0786	0.017	0.0079	0.0035	0.0032	0.0929	0.0816	0.0079	0.0053	0.0092	0.0337	0.0076	0.013	0.1656
7	rs112966554	12723647	1.24	0.175701215111077	3.14	0.418735639412168	0.00683722082783362	0.0154253086006933	0.1389	0.0745	0.0078	0.0029	0.022	0.0036	0.0037	0.0218	0.1515	0.0147	0.02	0.0078	0.0786	0.017	0.0079	0.0035	0.0032	0.0929	0.0817	0.0079	0.0053	0.0092	0.0337	0.0076	0.013	0.1656
7	rs2241748	12728977	1.24	0.175701215111077	3.14	0.418735639412168	0.00501788781250308	0.015566125073481	0.1389	0.0746	0.0078	0.0029	0.022	0.0036	0.0037	0.0216	0.1516	0.0146	0.02	0.0078	0.0787	0.0169	0.0078	0.0035	0.0032	0.0928	0.082	0.0079	0.0053	0.0092	0.0338	0.0076	0.0131	0.1658
7	rs79385141	12730281	1.24	0.175701215111077	3.15	0.402339212139645	0.00331090209085094	0.0150413407050329	0.1389	0.0746	0.0078	0.0029	0.0219	0.0036	0.0037	0.0216	0.1516	0.0142	0.02	0.0078	0.0787	0.0169	0.0078	0.0035	0.0032	0.093	0.082	0.0079	0.0053	0.0092	0.0337	0.0076	0.0135	0.1657
7	rs78464812	12732041	1.24	0.175701215111077	3.15	0.402339212139645	0.00352878618779717	0.0151107951997655	0.1389	0.0746	0.0078	0.0029	0.0219	0.0036	0.0037	0.0216	0.1516	0.0142	0.02	0.0078	0.0787	0.0169	0.0078	0.0034	0.0032	0.093	0.0821	0.0079	0.0052	0.0092	0.0337	0.0076	0.0135	0.1656
7	rs55909982	12734615	1.24	0.175701215111077	3.15	0.402339212139645	0.00343760243845519	0.0222143858361528	0.1388	0.0748	0.0078	0.0029	0.0219	0.0035	0.0036	0.0216	0.1517	0.0142	0.02	0.0079	0.0787	0.0168	0.0079	0.0034	0.0031	0.0931	0.0823	0.0079	0.0052	0.0092	0.0338	0.0078	0.0135	0.1653
7	rs73055418	12737156	1.24	0.175701215111077	3.16	0.386381943985473	0.00415599917316702	0.0339755053583509	0.1386	0.0754	0.0078	0.0029	0.0218	0.0035	0.0034	0.0217	0.1515	0.0142	0.0202	0.008	0.0786	0.0168	0.0079	0.0034	0.003	0.0931	0.0833	0.0079	0.0051	0.0092	0.0333	0.0079	0.0135	0.1645
7	rs78406435	12741512	1.23	0.19861485684188	3.17	0.370859203571921	0.00862720747669165	0.0417752375034905	0.1383	0.0762	0.0078	0.003	0.0217	0.0035	0.0033	0.022	0.1513	0.014	0.0206	0.008	0.0785	0.0166	0.008	0.0033	0.0029	0.0932	0.0848	0.0079	0.0049	0.0092	0.0329	0.008	0.0134	0.1633
7	rs7789919	12743015	1.23	0.19861485684188	3.21	0.313017210102667	0.00834015062282829	0.0459741297644504	0.1382	0.0763	0.0078	0.003	0.0217	0.0035	0.0033	0.022	0.1512	0.0139	0.0207	0.0081	0.0785	0.0166	0.008	0.0034	0.0029	0.0931	0.085	0.0079	0.0049	0.0092	0.0329	0.008	0.0134	0.1631
7	rs118188625	12749312	1.23	0.19861485684188	3.21	0.313017210102667	0.00734957791054892	0.0399362256014558	0.1383	0.077	0.0078	0.003	0.0219	0.0036	0.0033	0.0214	0.1509	0.014	0.0206	0.008	0.0781	0.0168	0.008	0.0034	0.003	0.0925	0.0855	0.0079	0.0049	0.0091	0.0328	0.0081	0.0134	0.1632
7	rs17616207	12754269	1.23	0.19861485684188	3.22	0.299593947381755	0.00636379140955255	0.035738633523189	0.1384	0.0773	0.0078	0.003	0.0219	0.0036	0.0032	0.0213	0.1507	0.014	0.0206	0.008	0.0779	0.0172	0.0081	0.0034	0.0029	0.092	0.0858	0.008	0.0049	0.0091	0.0328	0.0081	0.0134	0.1633
7	rs76815541	12755669	1.23	0.19861485684188	3.22	0.299593947381755	0.0065897181580883	0.0360013524982591	0.1384	0.0774	0.0078	0.003	0.0218	0.0036	0.0032	0.0213	0.1506	0.014	0.0206	0.008	0.0779	0.0172	0.0081	0.0034	0.0029	0.0919	0.0859	0.008	0.0049	0.009	0.0328	0.0081	0.0134	0.1633
7	rs17616248	12756598	1.23	0.19861485684188	3.22	0.299593947381755	0.0065224173099604	0.0358436157932095	0.1384	0.0774	0.0078	0.003	0.0218	0.0036	0.0032	0.0212	0.1506	0.014	0.0206	0.008	0.0779	0.0172	0.0081	0.0034	0.0029	0.0919	0.086	0.008	0.0049	0.009	0.0328	0.0081	0.0134	0.1633
7	rs7785696	12759352	1.23	0.19861485684188	3.22	0.299593947381755	0.00593685941378802	0.0469181924348077	0.1384	0.0774	0.0078	0.003	0.0219	0.0036	0.0032	0.0211	0.1506	0.0139	0.0205	0.008	0.0779	0.0172	0.0081	0.0034	0.0029	0.0918	0.0863	0.008	0.0049	0.009	0.0328	0.0081	0.0133	0.1634
7	rs12155360	12769170	1.22	0.223600634562227	3.22	0.299593947381755	0.00614745637459416	0.0665491994679272	0.1375	0.0779	0.0079	0.003	0.0219	0.0038	0.0034	0.0211	0.1495	0.0139	0.0206	0.008	0.0786	0.0171	0.008	0.0036	0.0031	0.0915	0.0872	0.0082	0.0049	0.009	0.0325	0.0082	0.0137	0.1629
7	rs6978451	12769974	1.22	0.223600634562227	3.22	0.299593947381755	0.00702848764147483	0.07655322193468	0.1376	0.078	0.0079	0.0031	0.0219	0.0038	0.0034	0.0211	0.1494	0.0139	0.0207	0.0079	0.0785	0.017	0.0083	0.0036	0.0031	0.0913	0.0873	0.0081	0.0049	0.009	0.0325	0.0083	0.0137	0.1628
7	rs78981453	12770281	1.22	0.223600634562227	3.23	0.286575202599778	0.00725209134779259	0.0782395183870295	0.1376	0.078	0.0079	0.0031	0.0219	0.0038	0.0034	0.0211	0.1494	0.0139	0.0207	0.008	0.0785	0.017	0.0083	0.0036	0.0031	0.0913	0.0872	0.0081	0.0049	0.009	0.0325	0.0083	0.0137	0.1628
7	rs34119587	12780478	1.22	0.223600634562227	3.22	0.299593947381755	0.0078350244473787	0.0789034504929872	0.1375	0.0779	0.0079	0.0031	0.022	0.0038	0.0034	0.0207	0.1495	0.014	0.021	0.008	0.0784	0.017	0.0083	0.0036	0.0031	0.0914	0.0873	0.0081	0.0048	0.009	0.0325	0.0083	0.0138	0.1625
7	rs80218815	12783233	1.22	0.223600634562227	3.22	0.299593947381755	0.00789092091106277	0.052758440569807	0.1375	0.0779	0.0079	0.0031	0.022	0.0039	0.0034	0.0207	0.1494	0.014	0.021	0.008	0.0784	0.017	0.0083	0.0036	0.0031	0.0913	0.0873	0.0081	0.0048	0.0091	0.0325	0.0083	0.0138	0.1624
7	rs849731	12786706	1.22	0.223600634562227	3.23	0.286575202599778	0.0054348138617432	0.0541386848519797	0.1371	0.0785	0.0076	0.0033	0.0218	0.0041	0.0036	0.0208	0.1489	0.0141	0.0209	0.008	0.0785	0.0165	0.0082	0.0037	0.0034	0.0909	0.0872	0.0084	0.0052	0.0093	0.0324	0.0084	0.0138	0.1622
7	rs75912994	12790135	1.22	0.223600634562227	3.23	0.286575202599778	0.00537686228922672	0.0341808106081697	0.1373	0.0786	0.0076	0.0034	0.0218	0.0042	0.0037	0.0209	0.1492	0.014	0.0208	0.008	0.0784	0.0163	0.0083	0.0037	0.0035	0.0909	0.0868	0.0085	0.0054	0.0093	0.0323	0.0084	0.0138	0.1617
7	rs112888489	12791624	1.22	0.223600634562227	3.23	0.286575202599778	0.00544451953746294	0.0347483228224148	0.1373	0.0786	0.0076	0.0034	0.0218	0.0042	0.0037	0.0209	0.1492	0.014	0.0208	0.008	0.0784	0.0163	0.0083	0.0037	0.0035	0.0909	0.0868	0.0085	0.0054	0.0093	0.0323	0.0084	0.0138	0.1616
7	rs10231345	12793882	1.22	0.223600634562227	3.23	0.286575202599778	0.00559503586815738	0.038894318141909	0.1374	0.0786	0.0076	0.0034	0.0218	0.0042	0.0037	0.0209	0.1493	0.014	0.0208	0.008	0.0783	0.0163	0.0083	0.0037	0.0035	0.0909	0.0867	0.0085	0.0054	0.0093	0.0323	0.0084	0.0139	0.1616
7	rs17673689	12797059	1.22	0.223600634562227	3.23	0.286575202599778	0.00539612575644244	0.0345414593067033	0.1373	0.0786	0.0076	0.0034	0.0218	0.0043	0.0038	0.0209	0.1492	0.014	0.0208	0.008	0.0784	0.0163	0.0083	0.0038	0.0035	0.0909	0.0866	0.0085	0.0054	0.0093	0.0323	0.0084	0.0139	0.1614
7	rs78170761	12797935	1.22	0.223600634562227	3.23	0.286575202599778	0.00546072563532972	0.0340267784546026	0.1373	0.0786	0.0076	0.0034	0.0218	0.0043	0.0038	0.0209	0.1492	0.014	0.0208	0.008	0.0784	0.0163	0.0083	0.0038	0.0035	0.0909	0.0866	0.0085	0.0054	0.0094	0.0323	0.0084	0.0139	0.1614
7	rs117779034	12799071	1.21	0.250745108472337	3.23	0.286575202599778	0.00544451953746294	0.0338730656623439	0.1373	0.0786	0.0076	0.0034	0.0218	0.0043	0.0038	0.0209	0.1492	0.014	0.0208	0.008	0.0785	0.0163	0.0083	0.0038	0.0035	0.0909	0.0865	0.0085	0.0054	0.0094	0.0323	0.0084	0.0139	0.1613
7	rs62450583	12799603	1.21	0.250745108472337	3.23	0.286575202599778	0.00545423869768283	0.0343351618345971	0.1373	0.0786	0.0076	0.0035	0.0218	0.0043	0.0038	0.0209	0.1492	0.014	0.0208	0.008	0.0785	0.0163	0.0083	0.0038	0.0035	0.0909	0.0865	0.0085	0.0054	0.0094	0.0323	0.0084	0.0139	0.1613
7	rs849742	12801837	1.21	0.250745108472337	3.23	0.286575202599778	0.00571843427911604	0.0442269304815476	0.1372	0.0786	0.0076	0.0035	0.0218	0.0043	0.0038	0.0208	0.1492	0.014	0.0208	0.008	0.0785	0.0162	0.0083	0.0038	0.0035	0.0908	0.0865	0.0086	0.0054	0.0094	0.0323	0.0084	0.0139	0.1613
7	rs17674021	12804804	1.21	0.250745108472337	3.23	0.286575202599778	0.00572179845864035	0.0383509435708614	0.1374	0.0786	0.0076	0.0035	0.0218	0.0043	0.0038	0.0208	0.1491	0.0139	0.0208	0.008	0.0784	0.0162	0.0084	0.0038	0.0035	0.0908	0.0865	0.0086	0.0055	0.0094	0.0323	0.0084	0.0139	0.1613
7	rs849745	12805598	1.21	0.250745108472337	3.23	0.286575202599778	0.00565147272861552	0.0393863052735187	0.1374	0.0786	0.0076	0.0035	0.0218	0.0043	0.0038	0.0208	0.1491	0.0139	0.0208	0.008	0.0784	0.0162	0.0084	0.0038	0.0035	0.0908	0.0865	0.0086	0.0055	0.0094	0.0323	0.0084	0.0139	0.1613
7	rs10262177	12815191	1.22	0.223600634562227	3.23	0.286575202599778	0.00431829866782095	0.0330586696625765	0.1372	0.0786	0.0076	0.0036	0.0218	0.0044	0.0039	0.0207	0.149	0.0139	0.0207	0.008	0.0784	0.0162	0.0084	0.0038	0.0036	0.0909	0.0866	0.0087	0.0055	0.0094	0.0323	0.0083	0.0139	0.1612
7	rs17166389	12818417	1.22	0.223600634562227	3.23	0.286575202599778	0.0040727995205145	0.0240109040340978	0.1372	0.0786	0.0076	0.0036	0.0217	0.0044	0.0039	0.0207	0.149	0.0139	0.0207	0.008	0.0784	0.0162	0.0084	0.0038	0.0037	0.0909	0.0866	0.0087	0.0055	0.0094	0.0323	0.0083	0.0139	0.1612
7	rs112832920	12820880	1.21	0.250745108472337	3.23	0.286575202599778	0.012237822639073	0.138040127935072	0.137	0.0793	0.0077	0.0041	0.0212	0.0051	0.0049	0.0198	0.1485	0.014	0.0202	0.008	0.077	0.016	0.0086	0.0042	0.0046	0.0906	0.0859	0.0092	0.0057	0.0092	0.0318	0.0087	0.0136	0.1618
7	rs17166395	12820897	1.21	0.250745108472337	3.23	0.286575202599778	0.0144187534940853	0.157404973625127	0.137	0.0793	0.0077	0.0041	0.0212	0.0051	0.005	0.0198	0.1485	0.014	0.0202	0.008	0.0769	0.016	0.0086	0.0042	0.0047	0.0906	0.0858	0.0092	0.0057	0.0093	0.0318	0.0087	0.0136	0.1618
7	rs79484182	12823182	1.21	0.250745108472337	3.23	0.286575202599778	0.01724417299159	0.195724527824818	0.1382	0.0794	0.0076	0.0042	0.021	0.005	0.005	0.0196	0.1512	0.0139	0.02	0.008	0.0764	0.016	0.0085	0.0042	0.0047	0.0893	0.0853	0.0091	0.0055	0.0091	0.0311	0.0088	0.0135	0.1622
7	rs4320445	12826378	1.21	0.250745108472337	3.23	0.286575202599778	0.0474015863172845	0.233134587761115	0.1383	0.0794	0.0075	0.0042	0.021	0.0049	0.0056	0.0196	0.15	0.0139	0.02	0.008	0.0768	0.016	0.0085	0.0043	0.0053	0.0894	0.0852	0.0091	0.0055	0.0091	0.0309	0.0087	0.0135	0.162
7	rs35829921	12835137	1.21	0.250745108472337	3.23	0.286575202599778	0.048905331692958	0.283750872450552	0.1392	0.0792	0.0076	0.0044	0.021	0.0049	0.0056	0.0196	0.1504	0.0139	0.0199	0.008	0.0761	0.0159	0.0085	0.0042	0.0053	0.0898	0.0851	0.009	0.0055	0.009	0.0307	0.0089	0.0135	0.1618
7	rs1013686	12847459	1.21	0.250745108472337	3.23	0.286575202599778	0.0541957597536386	0.376324473020099	0.1397	0.0791	0.0076	0.0044	0.0207	0.0048	0.0054	0.0197	0.1507	0.0138	0.0198	0.0082	0.0754	0.0159	0.0089	0.0042	0.0053	0.09	0.085	0.0089	0.0055	0.0088	0.0305	0.0089	0.0136	0.162
7	rs10230511	12856667	1.21	0.250745108472337	3.23	0.286575202599778	0.0582420091656921	0.354785442021858	0.1401	0.0789	0.0075	0.0043	0.0205	0.0048	0.0054	0.0197	0.1511	0.0137	0.0197	0.0081	0.0754	0.0161	0.009	0.0042	0.0053	0.0902	0.0851	0.0088	0.0055	0.0087	0.0304	0.0089	0.0136	0.1615
7	rs17680996	12856719	1.21	0.250745108472337	3.23	0.286575202599778	0.0591370453198204	0.354161096644246	0.1401	0.0789	0.0075	0.0043	0.0205	0.0048	0.0054	0.0197	0.1511	0.0137	0.0197	0.0081	0.0754	0.0161	0.009	0.0042	0.0053	0.0902	0.0851	0.0088	0.0055	0.0087	0.0304	0.0089	0.0136	0.1615
7	rs117925145	12866711	1.21	0.250745108472337	3.23	0.286575202599778	0.0514045184458481	0.298953907724961	0.1401	0.0789	0.0075	0.0043	0.0205	0.0048	0.0053	0.0197	0.1513	0.0137	0.0197	0.0082	0.0755	0.0161	0.009	0.0043	0.0053	0.0902	0.0851	0.0088	0.0055	0.0087	0.0304	0.0089	0.0136	0.1613
7	rs180918809	12875200	1.21	0.250745108472337	3.23	0.286575202599778	0.0520930608230234	0.349177693295451	0.1402	0.0788	0.0075	0.0043	0.0205	0.0049	0.0053	0.0197	0.1515	0.0137	0.0196	0.0083	0.0757	0.016	0.009	0.0043	0.0053	0.0901	0.0852	0.0088	0.0055	0.0087	0.0304	0.0089	0.0135	0.1611
7	rs6980432	12875908	1.21	0.250745108472337	3.24	0.273955600409011	0.0521436837917787	0.350795078060429	0.1402	0.0788	0.0075	0.0043	0.0205	0.0049	0.0053	0.0197	0.1515	0.0137	0.0196	0.0083	0.0757	0.016	0.009	0.0043	0.0053	0.0901	0.0852	0.0088	0.0055	0.0087	0.0304	0.0089	0.0135	0.1611
7	rs77842473	12876767	1.21	0.250745108472337	3.24	0.273955600409011	0.051521638885406	0.340629262954728	0.1401	0.0788	0.0076	0.0043	0.0205	0.0049	0.0053	0.0197	0.1514	0.0137	0.0196	0.0083	0.0757	0.016	0.0091	0.0043	0.0053	0.0901	0.0851	0.0088	0.0055	0.0087	0.0304	0.0089	0.0135	0.1611
7	rs12538267	12888704	1.21	0.250745108472337	3.24	0.273955600409011	0.048598819409636	0.372646469071057	0.14	0.0788	0.0076	0.0043	0.0205	0.0048	0.0053	0.0197	0.1514	0.0138	0.0196	0.0083	0.0757	0.0161	0.0091	0.0043	0.0053	0.09	0.0851	0.0088	0.0055	0.0088	0.0304	0.0089	0.0135	0.161
7	rs7790527	12891312	1.21	0.250745108472337	3.23	0.286575202599778	0.0500951244488598	0.41130384207908	0.1397	0.0789	0.0076	0.0043	0.0205	0.0048	0.0053	0.0197	0.1514	0.0139	0.0196	0.0083	0.0758	0.0162	0.0091	0.0043	0.0054	0.0899	0.0852	0.0088	0.0055	0.0088	0.0304	0.0089	0.0135	0.1607
7	rs118187223	12903777	1.21	0.250745108472337	3.23	0.286575202599778	0.0474807737726241	0.364188095546799	0.1396	0.0789	0.0076	0.0043	0.0205	0.0048	0.0053	0.0196	0.1514	0.014	0.0197	0.0085	0.0758	0.0163	0.0092	0.0045	0.0054	0.0899	0.0851	0.0088	0.0055	0.0088	0.0304	0.009	0.0136	0.1604
7	rs6959850	12907288	1.21	0.250745108472337	3.23	0.286575202599778	0.0505731470345488	0.377086704297892	0.1396	0.0788	0.0077	0.0043	0.0205	0.0048	0.0054	0.0196	0.1513	0.014	0.0197	0.0085	0.0757	0.0163	0.0092	0.0045	0.0054	0.0898	0.0851	0.0088	0.0055	0.0088	0.0303	0.009	0.0137	0.1603
7	rs62448171	12908239	1.21	0.250745108472337	3.24	0.273955600409011	0.0496201563875232	0.370242261259299	0.1395	0.0789	0.0077	0.0043	0.0205	0.0048	0.0054	0.0196	0.1514	0.014	0.0197	0.0085	0.0757	0.0163	0.0092	0.0045	0.0054	0.0898	0.0851	0.0088	0.0055	0.0088	0.0303	0.009	0.0137	0.1603
7	rs12539313	12912425	1.21	0.250745108472337	3.23	0.286575202599778	0.0502925560131359	0.34805922380685	0.1395	0.0789	0.0077	0.0044	0.0206	0.0048	0.0054	0.0196	0.1514	0.0141	0.0197	0.0085	0.0756	0.0163	0.0092	0.0045	0.0054	0.0898	0.0851	0.0088	0.0055	0.0088	0.0303	0.009	0.0137	0.1603
7	rs11768772	12915147	1.21	0.250745108472337	3.23	0.286575202599778	0.0499637939996503	0.32043950100801	0.1394	0.0788	0.0077	0.0044	0.0206	0.0048	0.0054	0.0196	0.1514	0.0141	0.0197	0.0086	0.0755	0.0163	0.0092	0.0046	0.0054	0.0898	0.0851	0.0088	0.0055	0.0088	0.0303	0.009	0.0137	0.1602
7	rs12699427	12918395	1.21	0.250745108472337	3.23	0.286575202599778	0.0509710671128412	0.311503401974444	0.1394	0.0788	0.0077	0.0044	0.0206	0.0048	0.0054	0.0196	0.1515	0.0142	0.0198	0.0086	0.0754	0.0163	0.0092	0.0046	0.0054	0.0897	0.085	0.0088	0.0055	0.0087	0.0303	0.009	0.0138	0.1601
7	rs10488235	12921937	1.21	0.250745108472337	3.23	0.286575202599778	0.0547868544888489	0.323596878928943	0.1395	0.0788	0.0077	0.0044	0.0206	0.0048	0.0054	0.0196	0.1515	0.0142	0.0198	0.0087	0.0752	0.0164	0.0092	0.0047	0.0055	0.0897	0.085	0.0088	0.0055	0.0087	0.0302	0.0091	0.0138	0.16
7	rs732577	12932049	1.21	0.250745108472337	3.23	0.286575202599778	0.0996310849144816	0.372013357969827	0.1395	0.0785	0.0077	0.0047	0.0208	0.0048	0.0057	0.0197	0.152	0.0145	0.0198	0.0091	0.074	0.0166	0.0093	0.0049	0.0056	0.0895	0.0846	0.0088	0.0055	0.0086	0.0302	0.0092	0.0139	0.1591
7	rs11770969	12933099	1.21	0.250745108472337	3.27	0.2384362992664	0.102169418619725	0.364188095546799	0.1394	0.0785	0.0077	0.0047	0.0208	0.0048	0.0057	0.0197	0.1521	0.0145	0.0198	0.0092	0.0741	0.0166	0.0094	0.005	0.0056	0.0895	0.0845	0.0088	0.0055	0.0087	0.0301	0.0092	0.0139	0.159
7	rs758673	12935823	1.21	0.250745108472337	3.27	0.2384362992664	0.125132928273012	0.375308838075504	0.139	0.0784	0.0078	0.0047	0.0209	0.0048	0.0058	0.0197	0.1521	0.0146	0.0199	0.0093	0.0743	0.0166	0.0094	0.0051	0.0057	0.0895	0.0843	0.0088	0.0055	0.0087	0.0299	0.0093	0.0139	0.1586
7	rs17166499	12937255	1.21	0.250745108472337	3.27	0.2384362992664	0.13269060227665	0.40455063014013	0.1389	0.0784	0.0078	0.0048	0.0209	0.0048	0.0058	0.0197	0.1521	0.0146	0.0199	0.0093	0.0744	0.0166	0.0094	0.0051	0.0057	0.0895	0.0843	0.0088	0.0055	0.0087	0.0299	0.0093	0.0139	0.1586
7	rs28707630	12938394	1.21	0.250745108472337	3.27	0.2384362992664	0.136835381704628	0.394221260866929	0.1388	0.0784	0.0078	0.0048	0.0209	0.0048	0.0058	0.0197	0.1521	0.0146	0.0199	0.0093	0.0743	0.0166	0.0095	0.0051	0.0057	0.0895	0.0843	0.0088	0.0055	0.0087	0.0299	0.0094	0.0139	0.1586
7	rs41434947	12946973	1.21	0.250745108472337	3.27	0.2384362992664	0.131986894435069	0.350546110054238	0.1387	0.0783	0.0078	0.0048	0.0209	0.0048	0.0058	0.0197	0.1522	0.0146	0.0199	0.0093	0.0742	0.0166	0.0095	0.0051	0.0057	0.0895	0.0842	0.0088	0.0055	0.0087	0.0298	0.0094	0.014	0.1586
7	rs4373427	12955819	1.21	0.250745108472337	3.27	0.2384362992664	0.122692725230898	0.352040677913651	0.1388	0.078	0.0079	0.0047	0.021	0.0047	0.0059	0.0193	0.1515	0.0149	0.02	0.0095	0.0742	0.0169	0.0095	0.0051	0.0058	0.0898	0.0838	0.009	0.0055	0.009	0.0296	0.0095	0.0141	0.1588
7	rs9632555	12955892	1.21	0.250745108472337	3.27	0.2384362992664	0.122488261668754	0.356660361560978	0.1388	0.0779	0.0079	0.0047	0.021	0.0047	0.0059	0.0193	0.1515	0.0149	0.02	0.0095	0.0743	0.0169	0.0095	0.0051	0.0058	0.0898	0.0837	0.009	0.0055	0.009	0.0296	0.0095	0.0141	0.1588
7	rs76811784	12956611	1.21	0.250745108472337	3.27	0.2384362992664	0.12106283321791	0.332755372513096	0.1388	0.0779	0.0079	0.0047	0.021	0.0047	0.0059	0.0193	0.1515	0.0149	0.02	0.0095	0.0743	0.0169	0.0095	0.0051	0.0058	0.0898	0.0837	0.009	0.0055	0.009	0.0296	0.0095	0.0141	0.1588
7	rs1160324	12958992	1.21	0.250745108472337	3.27	0.2384362992664	0.124778319163627	0.31680774331765	0.1388	0.0779	0.0079	0.0047	0.021	0.0047	0.0059	0.0193	0.1515	0.015	0.02	0.0095	0.0744	0.0169	0.0095	0.0051	0.0058	0.0897	0.0835	0.009	0.0055	0.009	0.0296	0.0095	0.014	0.1588
7	rs34743284	12960262	1.21	0.250745108472337	3.27	0.2384362992664	0.120541761475845	0.288556699369835	0.1388	0.0779	0.0079	0.0047	0.021	0.0047	0.0059	0.0193	0.1515	0.015	0.02	0.0095	0.0744	0.0169	0.0095	0.0051	0.0058	0.0897	0.0835	0.009	0.0055	0.0089	0.0296	0.0095	0.0141	0.1588
7	rs117355782	12960784	1.21	0.250745108472337	3.27	0.2384362992664	0.121236828784183	0.276762643611842	0.1388	0.0781	0.0079	0.0047	0.021	0.0047	0.0059	0.0193	0.1515	0.0149	0.02	0.0095	0.0744	0.0169	0.0094	0.0051	0.0058	0.0897	0.0835	0.009	0.0055	0.0089	0.0296	0.0095	0.014	0.1588
7	rs78148632	12963540	1.21	0.250745108472337	3.27	0.2384362992664	0.129556784887169	0.278620938602695	0.1388	0.0777	0.008	0.0047	0.0211	0.0048	0.0061	0.0193	0.1517	0.0152	0.0202	0.0097	0.0742	0.0172	0.0095	0.0052	0.0058	0.089	0.0828	0.0093	0.0056	0.009	0.0297	0.0095	0.0142	0.1582
7	rs74365885	12963626	1.21	0.250745108472337	3.27	0.2384362992664	0.143838990071278	0.289850242052787	0.1386	0.0774	0.0081	0.0048	0.0211	0.0049	0.0061	0.0193	0.1515	0.0152	0.0202	0.0097	0.0749	0.0174	0.0096	0.0053	0.0058	0.089	0.0826	0.0094	0.0056	0.0089	0.0296	0.0095	0.0142	0.1578
7	rs34080	12963669	1.21	0.250745108472337	3.27	0.2384362992664	0.159396389912443	0.303358468565184	0.1386	0.0775	0.0081	0.0047	0.021	0.0049	0.0062	0.0193	0.1516	0.0153	0.0202	0.0097	0.0749	0.0174	0.0096	0.0053	0.0058	0.0889	0.0825	0.0094	0.0056	0.0089	0.0296	0.0095	0.0142	0.1577
7	rs991087	12964022	1.21	0.250745108472337	3.28	0.227357389834261	0.126230158134413	0.362678977162709	0.1392	0.076	0.0083	0.0048	0.0214	0.005	0.0061	0.0194	0.1536	0.0156	0.0197	0.0101	0.0752	0.0179	0.0098	0.0053	0.0057	0.087	0.0818	0.0097	0.0057	0.0089	0.0301	0.0095	0.0143	0.1565
7	rs115564870	12964192	1.21	0.250745108472337	3.28	0.227357389834261	0.0673439644383436	0.30323917236499	0.1389	0.0756	0.0082	0.0046	0.0214	0.0049	0.0058	0.0193	0.1541	0.0156	0.0196	0.01	0.0754	0.018	0.0098	0.0051	0.0055	0.087	0.0819	0.0097	0.0057	0.0089	0.0301	0.0094	0.0143	0.1572
7	rs75009230	12969824	1.18	0.345943801679723	3.28	0.227357389834261	0.0123826999242868	0.133933836573593	0.1368	0.0735	0.0079	0.0038	0.0215	0.0047	0.0044	0.0191	0.1598	0.0156	0.0203	0.0092	0.0756	0.019	0.0099	0.0046	0.004	0.0874	0.0817	0.01	0.0058	0.0089	0.0301	0.0087	0.0148	0.1592
7	rs17166531	12970758	1.18	0.345943801679723	3.29	0.21664916022799	0.012492196470489	0.151765526550299	0.1369	0.0735	0.0079	0.0038	0.0215	0.0047	0.0044	0.0191	0.1598	0.0155	0.0203	0.0092	0.0756	0.019	0.01	0.0046	0.004	0.0875	0.0817	0.01	0.0058	0.0089	0.0301	0.0087	0.0148	0.1592
7	rs10269903	12972104	1.18	0.345943801679723	3.29	0.21664916022799	0.0124495288550924	0.143399242274283	0.1369	0.0735	0.0079	0.0038	0.0215	0.0047	0.0044	0.0191	0.1599	0.0155	0.0203	0.0091	0.0756	0.019	0.0099	0.0046	0.004	0.0874	0.0817	0.01	0.0058	0.0089	0.0301	0.0087	0.0148	0.1592
7	rs13236671	12972287	1.18	0.345943801679723	3.29	0.21664916022799	0.0125044072626118	0.162630296000759	0.1369	0.0735	0.0079	0.0038	0.0215	0.0047	0.0044	0.0191	0.1598	0.0155	0.0203	0.0091	0.0756	0.019	0.0099	0.0045	0.004	0.0875	0.0818	0.01	0.0057	0.0089	0.0302	0.0087	0.0148	0.1593
7	rs246828	12982479	1.18	0.345943801679723	3.28	0.227357389834261	0.0132598874153357	0.159429859138045	0.1369	0.0735	0.0078	0.0038	0.0215	0.0047	0.0043	0.0191	0.1599	0.0153	0.0206	0.0091	0.0755	0.019	0.0099	0.0045	0.004	0.0876	0.0818	0.01	0.0057	0.0089	0.0302	0.0087	0.0148	0.1592
7	rs4721166	12990038	1.18	0.345943801679723	3.28	0.227357389834261	0.0139160928833053	0.208624311328845	0.1369	0.0735	0.0078	0.0038	0.0215	0.0046	0.0043	0.0191	0.16	0.0153	0.0206	0.0091	0.0755	0.0191	0.0099	0.0045	0.0039	0.0878	0.0819	0.01	0.0057	0.0089	0.0302	0.0086	0.0147	0.1592
7	rs10273088	13005993	1.18	0.345943801679723	3.28	0.227357389834261	0.0108744005685833	0.159236617507355	0.1375	0.074	0.0077	0.0036	0.0213	0.0044	0.0042	0.0191	0.1618	0.0152	0.0207	0.0088	0.0755	0.0192	0.0095	0.0042	0.0038	0.0881	0.0819	0.0101	0.0058	0.0087	0.0303	0.0083	0.0143	0.1589
7	rs117729703	13009356	1.18	0.345943801679723	3.28	0.227357389834261	0.0130316561792063	0.135935670048262	0.1377	0.0741	0.0077	0.0035	0.0212	0.0044	0.0042	0.0191	0.1619	0.0152	0.0208	0.0086	0.0753	0.0191	0.0095	0.0042	0.0037	0.0881	0.0819	0.0101	0.0058	0.0086	0.0303	0.0083	0.0143	0.1591
7	rs7789443	13010195	1.18	0.345943801679723	3.28	0.227357389834261	0.0135817959295665	0.138682962107109	0.1378	0.0741	0.0077	0.0035	0.0212	0.0044	0.0042	0.0191	0.1619	0.0152	0.0208	0.0086	0.0753	0.0191	0.0095	0.0042	0.0037	0.0881	0.0819	0.0101	0.0058	0.0086	0.0303	0.0083	0.0143	0.1592
7	rs116890110	13017284	1.18	0.345943801679723	3.28	0.227357389834261	0.0146029639985824	0.122418878471943	0.138	0.0741	0.0077	0.0035	0.0212	0.0044	0.0042	0.0191	0.1619	0.0151	0.0208	0.0086	0.0751	0.0192	0.0095	0.0042	0.0037	0.0881	0.0819	0.0101	0.0058	0.0085	0.0303	0.0082	0.0143	0.1593
7	rs73303004	13019861	1.18	0.345943801679723	3.26	0.249891789602986	0.0193124739171012	0.184527396608392	0.1381	0.0742	0.0077	0.0035	0.0212	0.0044	0.0042	0.0191	0.162	0.0151	0.0208	0.0085	0.075	0.0192	0.0094	0.0041	0.0037	0.0881	0.0819	0.0101	0.0057	0.0085	0.0304	0.0082	0.0142	0.1594
7	rs10232934	13022538	1.18	0.345943801679723	3.26	0.249891789602986	0.0213105409976893	0.187484501240129	0.1391	0.0744	0.0077	0.0035	0.0209	0.0044	0.0042	0.0191	0.1621	0.0151	0.0208	0.0085	0.0751	0.0192	0.0094	0.0041	0.0037	0.0881	0.0822	0.0101	0.0057	0.0085	0.0303	0.0082	0.0143	0.1581
7	rs79744110	13027926	1.18	0.345943801679723	3.26	0.249891789602986	0.0173528919827841	0.151480743441866	0.1393	0.0745	0.0077	0.0035	0.0209	0.0043	0.0041	0.0192	0.1621	0.0151	0.0204	0.0085	0.0752	0.0192	0.0094	0.0041	0.0036	0.0881	0.0823	0.0101	0.0057	0.0085	0.0304	0.0081	0.0142	0.1582
7	rs7807868	13028196	1.18	0.345943801679723	3.26	0.249891789602986	0.0181601968661478	0.144797267381713	0.1394	0.0746	0.0077	0.0035	0.0209	0.0043	0.0041	0.0192	0.1621	0.015	0.0204	0.0085	0.0753	0.0191	0.0094	0.0041	0.0036	0.088	0.0823	0.0101	0.0057	0.0085	0.0304	0.0081	0.0142	0.1583
7	rs6460994	13031134	1.18	0.345943801679723	3.26	0.249891789602986	0.0173684641565892	0.102135909969483	0.1393	0.0752	0.0077	0.0034	0.0209	0.0043	0.0041	0.0193	0.1622	0.015	0.0205	0.0083	0.0751	0.0191	0.0094	0.004	0.0036	0.088	0.0824	0.0101	0.0057	0.0084	0.0305	0.008	0.0142	0.1582
7	rs79806938	13032859	1.18	0.345943801679723	3.26	0.249891789602986	0.0126270061823251	0.0746651251279482	0.1392	0.0754	0.0077	0.0034	0.0209	0.0042	0.0041	0.0192	0.1625	0.015	0.0204	0.0082	0.0756	0.0192	0.0092	0.0039	0.0035	0.0878	0.0825	0.01	0.0057	0.0084	0.0304	0.0079	0.0141	0.1583
7	rs17166577	13033428	1.18	0.345943801679723	3.22	0.299593947381755	0.012400899336536	0.104356314327584	0.1391	0.0756	0.0077	0.0033	0.0208	0.0042	0.0041	0.0191	0.1627	0.0151	0.0203	0.0082	0.0761	0.0194	0.0092	0.0039	0.0035	0.0876	0.0826	0.01	0.0057	0.0085	0.0303	0.0077	0.0141	0.1583
7	rs76635663	13051472	1.18	0.345943801679723	3.22	0.299593947381755	0.00346702996322918	0.0891325942349568	0.1379	0.0762	0.0072	0.0031	0.021	0.0039	0.0037	0.0187	0.1629	0.0152	0.02	0.0074	0.0773	0.0198	0.0087	0.0033	0.0036	0.0879	0.0859	0.0096	0.0058	0.008	0.0307	0.0075	0.0145	0.1571
7	rs763534	13052836	1.18	0.345943801679723	3.21	0.313017210102667	0.00329778374716113	0.109524567426951	0.1379	0.0762	0.0072	0.0031	0.0211	0.0038	0.0037	0.0188	0.163	0.0152	0.02	0.0074	0.0772	0.0198	0.0087	0.0033	0.0036	0.0879	0.0859	0.0096	0.0058	0.008	0.0307	0.0075	0.0145	0.1571
7	rs7809172	13066761	1.18	0.345943801679723	3.21	0.313017210102667	0.00270193462602116	0.0826333451104271	0.1378	0.0762	0.0069	0.0031	0.0212	0.0037	0.0037	0.0186	0.163	0.0151	0.0199	0.0073	0.0776	0.0198	0.0086	0.0032	0.0036	0.0886	0.0865	0.0095	0.0058	0.0079	0.0308	0.0074	0.0145	0.1568
7	rs115100456	13072841	1.18	0.345943801679723	3.21	0.313017210102667	0.00285231765946031	0.0943136355729378	0.1377	0.0763	0.0069	0.0031	0.0212	0.0037	0.0037	0.0186	0.163	0.0151	0.0198	0.0073	0.0777	0.0199	0.0086	0.0031	0.0035	0.0886	0.0867	0.0095	0.0058	0.0079	0.0308	0.0074	0.0145	0.1567
7	rs74980406	13082781	1.18	0.345943801679723	3.18	0.355766254763284	0.00342633700063324	0.094949494324367	0.1377	0.0764	0.0068	0.003	0.0212	0.0038	0.0036	0.0185	0.1629	0.0151	0.0198	0.0072	0.0778	0.02	0.0086	0.0031	0.0035	0.0885	0.0871	0.0096	0.0057	0.0079	0.0308	0.0073	0.0144	0.1568
7	rs73261949	13083121	1.18	0.345943801679723	3.18	0.355766254763284	0.00347612461593654	0.0988806819688679	0.1377	0.0764	0.0068	0.003	0.0212	0.0038	0.0036	0.0185	0.1629	0.0151	0.0198	0.0072	0.0778	0.02	0.0086	0.0031	0.0035	0.0885	0.0871	0.0096	0.0057	0.0079	0.0308	0.0073	0.0144	0.1568
7	rs17630460	13086025	1.18	0.345943801679723	3.18	0.355766254763284	0.00480872588282823	0.0839173532368919	0.1377	0.0763	0.0068	0.0031	0.0212	0.0037	0.0036	0.0185	0.1629	0.0151	0.0198	0.0069	0.0779	0.02	0.0086	0.0031	0.0035	0.0887	0.0871	0.0096	0.0057	0.0079	0.0308	0.0073	0.0144	0.1568
7	rs17166653	13086317	1.18	0.345943801679723	3.17	0.370859203571921	0.00507586823030348	0.0871236644848596	0.1377	0.0763	0.0068	0.0031	0.0211	0.0037	0.0036	0.0185	0.1629	0.0151	0.0198	0.0068	0.0779	0.02	0.0086	0.0031	0.0035	0.0888	0.0871	0.0096	0.0057	0.0079	0.0308	0.0073	0.0144	0.1568
7	rs117095399	13097435	1.19	0.311838986457593	3.17	0.370859203571921	0.00572853142886691	0.0882031228215263	0.1377	0.0762	0.0068	0.003	0.0212	0.0038	0.0037	0.0185	0.1627	0.0151	0.0198	0.0068	0.078	0.0201	0.0086	0.003	0.0034	0.0887	0.0869	0.0095	0.0057	0.0079	0.0309	0.0073	0.0145	0.1572
7	rs13245067	13100876	1.18	0.345943801679723	3.16	0.386381943985473	0.00700091461347133	0.122770114142008	0.1377	0.0762	0.0068	0.003	0.0212	0.0038	0.0037	0.0186	0.1625	0.0151	0.0199	0.0068	0.0781	0.0201	0.0085	0.003	0.0034	0.0886	0.0867	0.0095	0.0056	0.0079	0.031	0.0072	0.0146	0.1575
7	rs6946124	13102074	1.18	0.345943801679723	3.16	0.386381943985473	0.0044218931748363	0.147232115951566	0.1376	0.0762	0.0068	0.003	0.0213	0.0038	0.0035	0.0186	0.1625	0.0151	0.0199	0.0072	0.078	0.0201	0.0085	0.003	0.0034	0.0886	0.0866	0.0095	0.0056	0.0079	0.031	0.0072	0.0146	0.1576
7	rs7793573	13107556	1.19	0.311838986457593	3.16	0.386381943985473	0.00442464544583271	0.131041660402904	0.1377	0.076	0.0068	0.003	0.0213	0.0038	0.0035	0.0186	0.1626	0.0151	0.0199	0.0072	0.0779	0.0201	0.0085	0.003	0.0034	0.0885	0.0864	0.0095	0.0056	0.0078	0.0311	0.0072	0.0145	0.158
7	rs117850982	13110824	1.19	0.311838986457593	3.16	0.386381943985473	0.00439718315887327	0.121892733284845	0.1377	0.0759	0.0068	0.003	0.0213	0.0038	0.0035	0.0187	0.1625	0.0151	0.0199	0.0072	0.0779	0.0201	0.0085	0.003	0.0034	0.0885	0.0865	0.0095	0.0056	0.0079	0.0311	0.0072	0.0146	0.158
7	rs2215222	13116556	1.19	0.311838986457593	3.16	0.386381943985473	0.00426454649505577	0.1279051719469	0.1378	0.0759	0.0068	0.003	0.0214	0.0038	0.0034	0.0188	0.1624	0.015	0.0199	0.0071	0.0779	0.0201	0.0085	0.003	0.0035	0.0884	0.0866	0.0095	0.0057	0.0078	0.0311	0.0072	0.0146	0.1581
7	rs9791679	13119503	1.19	0.311838986457593	3.16	0.386381943985473	0.00474151112692723	0.143399242274283	0.1378	0.0758	0.0068	0.003	0.0214	0.0038	0.0034	0.0188	0.1625	0.015	0.0199	0.0071	0.0777	0.0201	0.0085	0.003	0.0035	0.0883	0.0866	0.0095	0.0057	0.0078	0.0311	0.0072	0.0144	0.1583
7	rs79557748	13131763	1.19	0.311838986457593	3.16	0.386381943985473	0.00518404199860406	0.115388302334708	0.1377	0.0758	0.0069	0.0029	0.0214	0.0038	0.0035	0.0189	0.1626	0.015	0.02	0.0071	0.0775	0.0201	0.0085	0.003	0.0035	0.0882	0.0866	0.0095	0.0057	0.0078	0.0312	0.0072	0.0144	0.1584
7	rs7799376	13139032	1.19	0.311838986457593	3.16	0.386381943985473	0.00514365531332095	0.116592212938476	0.1376	0.0758	0.0069	0.0029	0.0214	0.0038	0.0035	0.0189	0.1626	0.015	0.02	0.0071	0.0777	0.0201	0.0085	0.003	0.0035	0.0882	0.0866	0.0095	0.0057	0.0078	0.0312	0.0072	0.0144	0.1583
7	rs2108929	13146222	1.19	0.311838986457593	3.15	0.402339212139645	0.00522467556298141	0.103531782746475	0.1376	0.0758	0.0069	0.0029	0.0214	0.0038	0.0036	0.0189	0.1626	0.015	0.02	0.0071	0.0777	0.0201	0.0085	0.003	0.0035	0.0881	0.0866	0.0095	0.0057	0.0077	0.0312	0.0072	0.0144	0.1584
7	rs12699442	13147602	1.19	0.311838986457593	3.15	0.402339212139645	0.00522154111648037	0.103449469081106	0.1376	0.0758	0.0069	0.0029	0.0214	0.0038	0.0036	0.0189	0.1626	0.015	0.02	0.0071	0.0777	0.0201	0.0085	0.003	0.0035	0.0881	0.0866	0.0095	0.0057	0.0077	0.0312	0.0072	0.0144	0.1584
7	rs75283431	13154591	1.19	0.311838986457593	3.15	0.402339212139645	0.00520276521356343	0.102299748141799	0.1376	0.0757	0.0069	0.0029	0.0214	0.0038	0.0036	0.0189	0.1626	0.015	0.02	0.0071	0.0777	0.0201	0.0085	0.003	0.0035	0.0881	0.0866	0.0095	0.0057	0.0077	0.0312	0.0072	0.0144	0.1584
7	rs116959302	13154939	1.19	0.311838986457593	3.15	0.402339212139645	0.00519964102150778	0.101890344209039	0.1376	0.0757	0.0069	0.0029	0.0214	0.0038	0.0036	0.0189	0.1626	0.015	0.02	0.0071	0.0777	0.0201	0.0085	0.003	0.0035	0.0881	0.0866	0.0095	0.0057	0.0077	0.0312	0.0072	0.0144	0.1584
7	rs149672734	13157551	1.19	0.311838986457593	3.16	0.386381943985473	0.00525610077407084	0.0976706135565769	0.1376	0.0757	0.0069	0.0029	0.0214	0.0038	0.0036	0.0189	0.1626	0.015	0.02	0.0071	0.0777	0.0201	0.0085	0.003	0.0035	0.0881	0.0865	0.0095	0.0057	0.0077	0.0312	0.0072	0.0144	0.1585
7	rs77810965	13159708	1.19	0.311838986457593	3.13	0.435575753324506	0.00538969863995838	0.0965464935360461	0.1376	0.0757	0.0069	0.0029	0.0214	0.0038	0.0036	0.0189	0.1626	0.0151	0.02	0.0071	0.0777	0.0201	0.0085	0.003	0.0035	0.0881	0.0865	0.0095	0.0057	0.0078	0.0312	0.0072	0.0144	0.1585
7	rs76410571	13167508	1.19	0.311838986457593	3.12	0.452863978564029	0.00524980397602857	0.0934420856303372	0.1376	0.0757	0.0069	0.0029	0.0214	0.0038	0.0036	0.0188	0.1626	0.0151	0.0201	0.007	0.0777	0.0201	0.0085	0.003	0.0035	0.0881	0.0865	0.0094	0.0057	0.0078	0.0312	0.0072	0.0144	0.1586
7	rs1029737	13168308	1.19	0.311838986457593	3.12	0.452863978564029	0.0053608503422559	0.0930469842341008	0.1376	0.0757	0.0069	0.0029	0.0214	0.0038	0.0036	0.0188	0.1626	0.0151	0.0201	0.007	0.0777	0.0201	0.0085	0.003	0.0035	0.0881	0.0865	0.0094	0.0057	0.0078	0.0312	0.0072	0.0144	0.1586
7	rs117592667	13171609	1.19	0.311838986457593	3.12	0.452863978564029	0.00525610077407084	0.0822572181755954	0.1376	0.0757	0.0069	0.0029	0.0214	0.0038	0.0036	0.0188	0.1626	0.0151	0.0201	0.007	0.0777	0.0201	0.0085	0.003	0.0035	0.088	0.0865	0.0094	0.0057	0.0078	0.0312	0.0072	0.0144	0.1586
7	rs116946386	13179060	1.19	0.311838986457593	3.12	0.452863978564029	0.00553903811449785	0.0750991219077738	0.1376	0.0757	0.0068	0.0029	0.0214	0.0038	0.0036	0.0188	0.1626	0.0151	0.0201	0.007	0.0776	0.0201	0.0085	0.003	0.0035	0.088	0.0865	0.0093	0.0057	0.0078	0.0312	0.0072	0.0144	0.1587
7	rs78649735	13183702	1.19	0.311838986457593	3.12	0.452863978564029	0.00549325043113723	0.0761886257580679	0.1376	0.0757	0.0068	0.0029	0.0214	0.0038	0.0036	0.0188	0.1626	0.0151	0.0201	0.007	0.0777	0.0202	0.0085	0.003	0.0036	0.0879	0.0864	0.0093	0.0057	0.0078	0.0312	0.0072	0.0144	0.1588
7	rs113485078	13187892	1.19	0.311838986457593	3.12	0.452863978564029	0.00585420480773176	0.120930346404373	0.1375	0.0755	0.0067	0.0028	0.0215	0.0038	0.0036	0.0187	0.1626	0.0153	0.0202	0.007	0.0778	0.0203	0.0084	0.0031	0.0036	0.0875	0.0862	0.0091	0.0057	0.0078	0.0313	0.0072	0.0144	0.1593
7	rs4721187	13192093	1.19	0.311838986457593	3.13	0.435575753324506	0.00931646630900975	0.160881814645972	0.1377	0.0755	0.0066	0.0028	0.0216	0.0038	0.0036	0.0188	0.1625	0.0154	0.0203	0.0068	0.0779	0.0204	0.0083	0.0031	0.0037	0.0872	0.0861	0.0089	0.0057	0.0079	0.0314	0.0072	0.0145	0.1595
7	rs17645476	13197326	1.2	0.280131383133392	3.13	0.435575753324506	0.00988197824358665	0.154050674514486	0.1377	0.0756	0.0066	0.0027	0.0216	0.0038	0.0036	0.0188	0.1626	0.0154	0.0204	0.0068	0.078	0.0205	0.0082	0.0031	0.0037	0.0869	0.0862	0.0088	0.0057	0.0079	0.0314	0.0073	0.0145	0.1596
7	rs13238962	13209641	1.2	0.280131383133392	3.13	0.435575753324506	0.0132089140567614	0.155964265666792	0.1378	0.0757	0.0067	0.0026	0.0215	0.0038	0.0035	0.0189	0.1627	0.0155	0.0204	0.0067	0.078	0.0207	0.008	0.0031	0.0037	0.0862	0.0862	0.0086	0.0057	0.008	0.0313	0.0074	0.0146	0.1599
7	rs2012637	13220948	1.2	0.280131383133392	3.12	0.452863978564029	0.0163177898127074	0.194170386651712	0.1378	0.0757	0.0067	0.0025	0.0214	0.0038	0.0035	0.019	0.1628	0.0156	0.0204	0.0067	0.0781	0.0208	0.0079	0.0031	0.0036	0.0862	0.0862	0.0085	0.0057	0.0079	0.0313	0.0074	0.0146	0.16
7	rs10488253	13223252	1.2	0.280131383133392	3.12	0.452863978564029	0.0175090746640272	0.198845319840853	0.1378	0.0757	0.0067	0.0025	0.0214	0.0038	0.0035	0.019	0.1629	0.0156	0.0204	0.0067	0.0781	0.0208	0.0078	0.0031	0.0036	0.0861	0.0863	0.0084	0.0056	0.0079	0.0313	0.0074	0.0146	0.1599
7	rs6945107	13230011	1.19	0.311838986457593	3.13	0.435575753324506	0.0287866431666321	0.212984867336905	0.1376	0.0758	0.0069	0.0024	0.0213	0.0037	0.0036	0.019	0.1639	0.0155	0.0203	0.0066	0.0782	0.0208	0.0078	0.003	0.0036	0.0852	0.0864	0.0084	0.0056	0.0078	0.0312	0.0072	0.0147	0.1605
7	rs194034	13232750	1.2	0.280131383133392	3.12	0.452863978564029	0.0268938147926557	0.184120783360023	0.1375	0.0759	0.007	0.0024	0.0213	0.0037	0.0036	0.019	0.1625	0.0155	0.0203	0.0066	0.0785	0.0208	0.0078	0.003	0.0036	0.085	0.0867	0.0084	0.0055	0.0078	0.0313	0.0072	0.0147	0.1613
7	rs78157483	13239314	1.2	0.280131383133392	3.12	0.452863978564029	0.0315777332789886	0.173458725360656	0.1377	0.076	0.007	0.0025	0.0216	0.0036	0.0038	0.0193	0.1623	0.0156	0.0204	0.0064	0.0781	0.0208	0.0078	0.0031	0.0036	0.0853	0.0865	0.0083	0.0054	0.0078	0.0311	0.0072	0.0147	0.161
7	rs56147393	13245229	1.2	0.280131383133392	3.12	0.452863978564029	0.0521605654513475	0.272711009062895	0.1378	0.0761	0.007	0.0026	0.022	0.0036	0.004	0.0197	0.1621	0.0156	0.0205	0.0061	0.0777	0.0208	0.0078	0.0031	0.0035	0.0857	0.0864	0.0082	0.0053	0.0079	0.031	0.0073	0.0148	0.1607
7	rs117433675	13247400	1.2	0.280131383133392	3.12	0.452863978564029	0.0676443890681649	0.235115774492863	0.1376	0.0761	0.0075	0.0025	0.0221	0.0034	0.004	0.0197	0.1621	0.0156	0.0205	0.0061	0.0777	0.0208	0.0077	0.0031	0.0032	0.0857	0.0865	0.0082	0.0052	0.0079	0.0309	0.0073	0.0148	0.1609
7	rs10225248	13247686	1.2	0.280131383133392	3.12	0.452863978564029	0.0693633459763689	0.254993235137525	0.1376	0.0762	0.0075	0.0025	0.0221	0.0034	0.004	0.0197	0.1621	0.0156	0.0205	0.0061	0.0777	0.0208	0.0077	0.0031	0.0032	0.0857	0.0865	0.0082	0.0052	0.0079	0.0309	0.0073	0.0148	0.1609
7	rs11768157	13257548	1.21	0.250745108472337	3.12	0.452863978564029	0.122721951275622	0.359916887784937	0.1379	0.0767	0.0076	0.0026	0.0225	0.0027	0.0038	0.0199	0.1617	0.016	0.0203	0.0059	0.0768	0.0209	0.0074	0.0031	0.0029	0.0847	0.0873	0.0079	0.0047	0.0081	0.0304	0.0073	0.0151	0.1629
7	rs74324602	13259344	1.21	0.250745108472337	3.12	0.452863978564029	0.151052062412579	0.350297192764803	0.1377	0.0769	0.0079	0.0026	0.0225	0.0026	0.0038	0.0198	0.1616	0.016	0.0202	0.0059	0.0768	0.0209	0.0073	0.0031	0.0029	0.0846	0.0873	0.0079	0.0047	0.0081	0.0305	0.0073	0.0151	0.1629
7	rs11766252	13262586	1.21	0.250745108472337	3.1	0.488801954490689	0.168994304330214	0.385499626947226	0.1377	0.0769	0.0079	0.0026	0.0226	0.0026	0.0038	0.0198	0.1616	0.0161	0.0202	0.0058	0.0768	0.0209	0.0072	0.0031	0.0028	0.0845	0.0875	0.0079	0.0047	0.0082	0.0305	0.0073	0.0151	0.163
7	rs12113909	13262766	1.21	0.250745108472337	3.09	0.50746005104726	0.159225542299148	0.377849367753773	0.1377	0.0769	0.0078	0.0026	0.0225	0.0026	0.0038	0.0198	0.1618	0.0161	0.0202	0.0058	0.0768	0.0209	0.0072	0.0031	0.0028	0.0846	0.0875	0.0078	0.0047	0.0081	0.0305	0.0073	0.0151	0.1631
7	rs7780368	13268915	1.21	0.250745108472337	3.09	0.50746005104726	0.13786788849527	0.348804755570169	0.1377	0.077	0.0078	0.0026	0.0225	0.0026	0.0038	0.0199	0.1613	0.0158	0.0201	0.0058	0.0774	0.0209	0.0072	0.0031	0.0028	0.0846	0.0875	0.0078	0.0047	0.0082	0.0305	0.0073	0.0151	0.1632
7	rs17166908	13270959	1.21	0.250745108472337	3.09	0.50746005104726	0.141980689170931	0.363936452423715	0.1377	0.077	0.0078	0.0026	0.0226	0.0025	0.0038	0.0199	0.1613	0.0158	0.02	0.0058	0.0775	0.0209	0.0072	0.0031	0.0028	0.0847	0.0876	0.0079	0.0047	0.0081	0.0304	0.0073	0.0151	0.1632
7	rs11978283	13274731	1.22	0.223600634562227	3.09	0.50746005104726	0.188911927989779	0.28550624581189	0.139	0.0767	0.0077	0.0026	0.0227	0.0023	0.0036	0.0196	0.1617	0.0153	0.0189	0.0055	0.0781	0.0214	0.0068	0.0029	0.0025	0.0853	0.0871	0.0079	0.0046	0.0084	0.0301	0.0071	0.0152	0.1642
7	rs34257511	13277062	1.22	0.223600634562227	3.09	0.50746005104726	0.231446253574045	0.224612420923596	0.1397	0.077	0.0076	0.0027	0.0227	0.0022	0.0036	0.0198	0.1612	0.015	0.0182	0.0052	0.0786	0.0217	0.0065	0.0028	0.0025	0.0863	0.087	0.008	0.0046	0.0087	0.029	0.007	0.0151	0.1646
7	rs7780526	13277948	1.22	0.223600634562227	3.1	0.488801954490689	0.233949409528613	0.227005672416154	0.1398	0.0771	0.0076	0.0027	0.0226	0.0022	0.0036	0.0198	0.1612	0.015	0.0182	0.0052	0.0787	0.0217	0.0065	0.0028	0.0025	0.0864	0.087	0.008	0.0046	0.0088	0.0289	0.007	0.0151	0.1644
7	rs9639147	13281601	1.22	0.223600634562227	3.1	0.488801954490689	0.241115483726869	0.229844663708658	0.1397	0.0772	0.0075	0.0027	0.0226	0.0023	0.0037	0.0199	0.1609	0.015	0.0181	0.0052	0.0788	0.0216	0.0064	0.0029	0.0025	0.0865	0.087	0.008	0.0046	0.0088	0.0288	0.007	0.0151	0.1646
7	rs118079832	13283205	1.22	0.223600634562227	3.1	0.488801954490689	0.245682220651677	0.208518330387041	0.1397	0.0772	0.0075	0.0028	0.0225	0.0023	0.0037	0.0199	0.1609	0.015	0.0181	0.0052	0.0789	0.0216	0.0065	0.0029	0.0025	0.0866	0.0869	0.008	0.0046	0.0088	0.0287	0.007	0.0151	0.1645
7	rs10238299	13290293	1.22	0.223600634562227	3.1	0.488801954490689	0.238226123936976	0.219419599078099	0.1396	0.0773	0.0074	0.0028	0.0222	0.0022	0.0037	0.0202	0.1608	0.015	0.0181	0.0051	0.0792	0.0216	0.0066	0.0029	0.0025	0.0868	0.0865	0.0079	0.0046	0.0089	0.0287	0.0069	0.0152	0.1645
7	rs62445771	13293275	1.23	0.19861485684188	3.1	0.488801954490689	0.244241880251233	0.139326887209051	0.1394	0.0775	0.0072	0.003	0.0218	0.0021	0.0036	0.0206	0.1608	0.0149	0.0179	0.005	0.0795	0.0214	0.0066	0.0028	0.0025	0.0869	0.0867	0.0079	0.0045	0.0088	0.0288	0.0067	0.0153	0.1652
7	rs17705096	13296966	1.23	0.19861485684188	3.11	0.470604638115432	0.22286497858111	0.0955870358356345	0.1393	0.0776	0.0071	0.0031	0.0215	0.0021	0.0036	0.0208	0.1608	0.0149	0.0179	0.0049	0.0797	0.0213	0.0066	0.0028	0.0025	0.087	0.0867	0.0079	0.0045	0.0087	0.0288	0.0066	0.0152	0.1654
7	rs77959201	13300926	1.22	0.223600634562227	3.11	0.470604638115432	0.222947826429516	0.0910031626016865	0.1393	0.0776	0.0071	0.0031	0.0214	0.0022	0.0036	0.0209	0.1608	0.0149	0.0179	0.0049	0.0797	0.0212	0.0066	0.0029	0.0025	0.087	0.0867	0.0078	0.0045	0.0087	0.0289	0.0066	0.0152	0.1655
7	rs149633984	13301887	1.22	0.223600634562227	3.1	0.488801954490689	0.224483612073662	0.0917086021624525	0.1392	0.0776	0.0071	0.0031	0.0214	0.0022	0.0036	0.0209	0.1608	0.0149	0.0178	0.0049	0.0798	0.0212	0.0066	0.0029	0.0025	0.087	0.0867	0.0078	0.0045	0.0087	0.0289	0.0066	0.0152	0.1655
7	rs17166951	13302054	1.22	0.223600634562227	3.09	0.50746005104726	0.224899698980907	0.100503156051282	0.1392	0.0776	0.0071	0.0031	0.0214	0.0022	0.0036	0.0209	0.1608	0.0149	0.0178	0.0049	0.0798	0.0212	0.0066	0.0029	0.0025	0.087	0.0867	0.0078	0.0045	0.0087	0.0289	0.0066	0.0152	0.1656
7	rs117728234	13303401	1.22	0.223600634562227	3.09	0.50746005104726	0.238269107423904	0.105266221340643	0.1392	0.0776	0.0071	0.0032	0.0214	0.0022	0.0036	0.0209	0.1609	0.0149	0.0178	0.0049	0.0798	0.021	0.0065	0.0029	0.0024	0.0869	0.0867	0.0078	0.0045	0.0087	0.0289	0.0066	0.0152	0.1656
7	rs7786390	13303781	1.22	0.223600634562227	3.09	0.50746005104726	0.244808731347048	0.112824518922755	0.1391	0.0776	0.0072	0.0033	0.0214	0.0022	0.0036	0.0209	0.1609	0.0149	0.0178	0.0049	0.0798	0.021	0.0065	0.0029	0.0024	0.0869	0.0867	0.0078	0.0045	0.0087	0.0289	0.0066	0.0152	0.1656
7	rs117105846	13316598	1.23	0.19861485684188	3.1	0.488801954490689	0.152646440771445	0.109524567426951	0.139	0.0774	0.0068	0.0033	0.0214	0.0025	0.0035	0.0209	0.161	0.0151	0.0177	0.005	0.0797	0.0211	0.0066	0.0029	0.0023	0.0867	0.0867	0.0079	0.0044	0.0087	0.029	0.0067	0.015	0.1658
7	rs17655360	13324707	1.23	0.19861485684188	3.09	0.50746005104726	0.117643402501517	0.104604167606527	0.139	0.0774	0.0066	0.0033	0.0215	0.0026	0.0035	0.0208	0.161	0.0152	0.0176	0.0052	0.0797	0.021	0.0066	0.0029	0.0023	0.0866	0.0867	0.008	0.0045	0.0086	0.0291	0.0067	0.015	0.166
7	rs9648167	13326202	1.23	0.19861485684188	3.08	0.526582953384854	0.118213909537086	0.111635612519984	0.139	0.0774	0.0066	0.0033	0.0215	0.0026	0.0035	0.0208	0.161	0.0152	0.0176	0.0052	0.0797	0.021	0.0066	0.0029	0.0023	0.0866	0.0867	0.008	0.0045	0.0086	0.0291	0.0067	0.015	0.166
7	rs17655642	13329118	1.23	0.19861485684188	3.08	0.526582953384854	0.0991435722303076	0.0875085750450613	0.1388	0.0774	0.0066	0.0033	0.0214	0.0027	0.0034	0.0209	0.161	0.0152	0.0176	0.0053	0.0797	0.0211	0.0067	0.003	0.0023	0.0864	0.0865	0.008	0.0045	0.0086	0.0291	0.0068	0.015	0.1659
7	rs2192325	13336448	1.23	0.19861485684188	3.08	0.526582953384854	0.0704906506640063	0.0620018437431966	0.1389	0.0776	0.0064	0.0033	0.0212	0.0028	0.003	0.021	0.1616	0.0152	0.0174	0.0056	0.0796	0.021	0.0068	0.0031	0.0023	0.0862	0.0862	0.008	0.0045	0.0085	0.029	0.0069	0.015	0.166
7	rs117960075	13338866	1.23	0.19861485684188	3.08	0.526582953384854	0.0721097192241653	0.0651776141794021	0.139	0.0777	0.0064	0.0033	0.0211	0.0028	0.003	0.021	0.1617	0.0152	0.0174	0.0056	0.0797	0.021	0.0068	0.0031	0.0023	0.0861	0.0862	0.008	0.0044	0.0085	0.029	0.0069	0.015	0.1661
7	rs76669640	13346814	1.23	0.19861485684188	3.08	0.526582953384854	0.0765011769532618	0.058632100491538	0.139	0.0777	0.0063	0.0033	0.021	0.0028	0.003	0.0211	0.1619	0.0151	0.0174	0.0055	0.0796	0.0211	0.0068	0.0031	0.0023	0.086	0.086	0.008	0.0044	0.0085	0.0291	0.007	0.015	0.1661
7	rs10248526	13362403	1.24	0.175701215111077	3.07	0.546174590811499	0.103427253232899	0.0520741171203467	0.1391	0.078	0.0065	0.0033	0.0205	0.0029	0.0028	0.0212	0.1624	0.015	0.0172	0.0055	0.0794	0.0211	0.0067	0.0032	0.0025	0.0856	0.0856	0.008	0.0043	0.0087	0.0294	0.0071	0.0151	0.1662
7	rs17167014	13363605	1.24	0.175701215111077	3.07	0.546174590811499	0.10701642311765	0.0515788662658605	0.1392	0.078	0.0065	0.0033	0.0205	0.0029	0.0028	0.0212	0.1624	0.015	0.0172	0.0055	0.0793	0.0211	0.0067	0.0032	0.0025	0.0856	0.0856	0.008	0.0043	0.0087	0.0294	0.0071	0.0151	0.1662
7	rs117176762	13363738	1.24	0.175701215111077	3.07	0.546174590811499	0.106265746284155	0.0469774772647228	0.1392	0.078	0.0065	0.0033	0.0205	0.003	0.0028	0.0212	0.1623	0.015	0.0172	0.0055	0.0793	0.0211	0.0067	0.0032	0.0025	0.0856	0.0856	0.008	0.0043	0.0087	0.0294	0.0071	0.0151	0.1662
7	rs73060959	13371296	1.24	0.175701215111077	3.07	0.546174590811499	0.108663185011026	0.0490731513813373	0.1392	0.078	0.0065	0.0033	0.0205	0.003	0.0028	0.0212	0.1623	0.015	0.0172	0.0055	0.0793	0.0211	0.0067	0.0033	0.0025	0.0856	0.0856	0.008	0.0043	0.0087	0.0294	0.0071	0.0151	0.1662
7	rs116928454	13372043	1.24	0.175701215111077	3.08	0.526582953384854	0.108256798898017	0.0466813831772201	0.1391	0.078	0.0065	0.0033	0.0205	0.003	0.0028	0.0212	0.1623	0.015	0.0172	0.0056	0.0793	0.0211	0.0067	0.0033	0.0025	0.0856	0.0856	0.008	0.0043	0.0087	0.0294	0.0071	0.0151	0.1662
7	rs4719360	13376857	1.24	0.175701215111077	3.08	0.526582953384854	0.109478786159723	0.0445739686724164	0.1391	0.078	0.0065	0.0033	0.0205	0.003	0.0028	0.0212	0.1622	0.015	0.0172	0.0056	0.0793	0.0211	0.0067	0.0033	0.0025	0.0856	0.0855	0.008	0.0043	0.0087	0.0294	0.0071	0.0151	0.1662
7	rs9638692	13400731	1.23	0.19861485684188	3.07	0.546174590811499	0.121556216812483	0.0429647877345991	0.139	0.0781	0.0065	0.0034	0.0205	0.0032	0.0028	0.0213	0.1619	0.0151	0.0172	0.0056	0.0791	0.0211	0.0067	0.0033	0.0025	0.0855	0.0853	0.008	0.0044	0.0087	0.0295	0.0071	0.0152	0.1662
7	rs2723474	13416968	1.23	0.19861485684188	3.07	0.546174590811499	0.115153238303667	0.0384593419743083	0.1389	0.0781	0.0065	0.0034	0.0205	0.0032	0.0028	0.0214	0.1617	0.0151	0.0173	0.0057	0.079	0.0211	0.0067	0.0033	0.0025	0.0855	0.0853	0.008	0.0044	0.0087	0.0296	0.007	0.0153	0.1662
7	rs117060266	13417873	1.23	0.19861485684188	3.04	0.607799794750251	0.117928444718126	0.0358436157932095	0.1389	0.0781	0.0065	0.0034	0.0204	0.0032	0.0028	0.0214	0.1617	0.0151	0.0173	0.0057	0.079	0.0211	0.0067	0.0033	0.0025	0.0855	0.0853	0.008	0.0044	0.0087	0.0296	0.007	0.0153	0.1662
7	rs11983497	13420635	1.23	0.19861485684188	3.04	0.607799794750251	0.126676638868043	0.0342836759910563	0.1388	0.0782	0.0065	0.0034	0.0203	0.0033	0.0028	0.0214	0.1617	0.0151	0.0174	0.0057	0.079	0.0211	0.0068	0.0033	0.0025	0.0854	0.0854	0.008	0.0044	0.0087	0.0296	0.0071	0.0153	0.1662
7	rs76527108	13420812	1.23	0.19861485684188	3.04	0.607799794750251	0.12658726618281	0.0341294310901948	0.1388	0.0782	0.0065	0.0034	0.0203	0.0033	0.0028	0.0214	0.1617	0.0151	0.0174	0.0057	0.079	0.0211	0.0068	0.0033	0.0025	0.0854	0.0854	0.008	0.0044	0.0087	0.0296	0.0071	0.0153	0.1662
7	rs112461172	13422340	1.23	0.19861485684188	3.06	0.566238797870229	0.125547412114533	0.0327556241814075	0.1388	0.0782	0.0065	0.0034	0.0203	0.0033	0.0028	0.0214	0.1617	0.0151	0.0174	0.0057	0.079	0.0211	0.0067	0.0033	0.0025	0.0854	0.0853	0.008	0.0044	0.0087	0.0296	0.0071	0.0153	0.1661
7	rs720543	13439084	1.24	0.175701215111077	3.05	0.586779315918157	0.390877525301798	0.0140521706072025	0.1391	0.0787	0.0064	0.0035	0.02	0.0035	0.0028	0.0207	0.1605	0.015	0.0174	0.0057	0.0787	0.0216	0.0073	0.0039	0.0028	0.0862	0.0844	0.0078	0.0046	0.0092	0.0293	0.0085	0.0158	0.1638
7	rs2043249	13441130	1.24	0.175701215111077	3.05	0.586779315918157	0.380448776388203	0.0100622832198251	0.1391	0.0787	0.0064	0.0035	0.02	0.0035	0.0028	0.0207	0.1604	0.015	0.0174	0.0057	0.0787	0.0216	0.0073	0.0039	0.0028	0.0861	0.0844	0.0078	0.0046	0.0092	0.0292	0.0085	0.0158	0.1638
7	rs73053183	13444864	1.24	0.175701215111077	3.05	0.586779315918157	0.373102874281577	0.00890930020209289	0.1391	0.0788	0.0064	0.0035	0.02	0.0036	0.0029	0.0206	0.1604	0.0149	0.0174	0.0057	0.0787	0.0216	0.0074	0.004	0.0029	0.0859	0.0843	0.0078	0.0046	0.0092	0.0292	0.0086	0.0158	0.1636
7	rs11770687	13444872	1.24	0.175701215111077	3.06	0.566238797870229	0.373211978667141	0.00893591239370115	0.1391	0.0788	0.0064	0.0035	0.02	0.0036	0.0029	0.0206	0.1604	0.0149	0.0174	0.0057	0.0787	0.0216	0.0074	0.004	0.0029	0.0859	0.0843	0.0078	0.0046	0.0092	0.0292	0.0086	0.0158	0.1636
7	rs117570089	13445845	1.24	0.175701215111077	3.06	0.566238797870229	0.3735939720477	0.0089892598333955	0.1391	0.0788	0.0065	0.0035	0.02	0.0036	0.0029	0.0205	0.1604	0.0149	0.0175	0.0058	0.0787	0.0216	0.0074	0.004	0.0029	0.0858	0.0842	0.0078	0.0047	0.0092	0.0292	0.0086	0.0158	0.1635
7	rs10479915	13460486	1.24	0.175701215111077	3.05	0.586779315918157	0.44938493550914	0.021713409974373	0.139	0.0792	0.0068	0.0037	0.0202	0.0039	0.003	0.02	0.16	0.0148	0.0176	0.006	0.0786	0.0217	0.0078	0.0042	0.0032	0.0854	0.0831	0.0078	0.0048	0.0095	0.0292	0.0092	0.0158	0.1626
7	rs74642125	13461910	1.24	0.175701215111077	3.05	0.586779315918157	0.434245536966653	0.0166789357694632	0.139	0.0792	0.0068	0.0037	0.0202	0.0039	0.003	0.02	0.16	0.0148	0.0176	0.006	0.0786	0.0217	0.0078	0.0042	0.0033	0.0854	0.0831	0.0078	0.0048	0.0095	0.0292	0.0092	0.0158	0.1625
7	rs2568623	13465617	1.24	0.175701215111077	3.05	0.586779315918157	0.426334369597734	0.0139851904949278	0.1389	0.0791	0.0068	0.0037	0.0202	0.0039	0.003	0.02	0.1599	0.0147	0.0176	0.0061	0.0785	0.0217	0.0078	0.0042	0.0033	0.0854	0.0831	0.0078	0.0048	0.0095	0.0292	0.0092	0.0158	0.1624
7	rs2723431	13467202	1.24	0.175701215111077	3.05	0.586779315918157	0.418900114321069	0.014321691290433	0.1388	0.0789	0.0068	0.0038	0.0202	0.004	0.0031	0.02	0.1597	0.0147	0.0176	0.0061	0.0785	0.0217	0.0078	0.0043	0.0033	0.0855	0.083	0.0079	0.0049	0.0096	0.0293	0.0093	0.0159	0.1623
7	rs10245770	13467393	1.24	0.175701215111077	3.05	0.586779315918157	0.427501843448704	0.0145596199269337	0.1388	0.0788	0.0068	0.0038	0.0202	0.004	0.0031	0.02	0.1596	0.0147	0.0176	0.0061	0.0786	0.0217	0.0077	0.0043	0.0033	0.0855	0.0829	0.0079	0.0049	0.0097	0.0293	0.0093	0.0159	0.1622
7	rs6957197	13476506	1.24	0.175701215111077	3.05	0.586779315918157	0.423073879303462	0.0263271951048357	0.1386	0.0783	0.0069	0.0041	0.0202	0.0041	0.0032	0.0199	0.1592	0.0148	0.0176	0.0065	0.0783	0.0218	0.0079	0.0044	0.0035	0.0853	0.0821	0.0081	0.0051	0.0098	0.0291	0.0096	0.0162	0.1621
7	rs17167126	13480033	1.24	0.175701215111077	3.05	0.586779315918157	0.408556001784293	0.0255139579225171	0.1387	0.0783	0.007	0.0042	0.0202	0.0041	0.0033	0.0199	0.1588	0.0149	0.0176	0.0065	0.0777	0.0218	0.008	0.0044	0.0036	0.0855	0.0821	0.0082	0.0052	0.0098	0.0292	0.0096	0.0163	0.1618
7	rs17660055	13482576	1.25	0.154769873779188	3.05	0.586779315918157	0.423422622479081	0.0315068144255003	0.1388	0.0783	0.007	0.0043	0.0202	0.0041	0.0034	0.0198	0.1582	0.015	0.0175	0.0065	0.0772	0.0218	0.0082	0.0045	0.0037	0.0856	0.0822	0.0082	0.0053	0.0098	0.0291	0.0097	0.0164	0.1615
7	rs10243359	13482749	1.25	0.154769873779188	3.06	0.566238797870229	0.427268221900348	0.0331599704354993	0.1388	0.0783	0.007	0.0043	0.0202	0.0041	0.0034	0.0198	0.1582	0.015	0.0175	0.0065	0.0772	0.0218	0.0082	0.0045	0.0037	0.0856	0.082	0.0082	0.0053	0.0098	0.0292	0.0097	0.0164	0.1616
7	rs77583775	13483002	1.25	0.154769873779188	3.07	0.546174590811499	0.424004178595491	0.0328564964502637	0.1388	0.0783	0.007	0.0043	0.0202	0.0041	0.0034	0.0198	0.1582	0.015	0.0175	0.0065	0.0773	0.0218	0.0082	0.0045	0.0037	0.0856	0.082	0.0082	0.0053	0.0098	0.0291	0.0097	0.0164	0.1615
7	rs62446173	13486290	1.25	0.154769873779188	3.08	0.526582953384854	0.407585741415698	0.0349038415136676	0.139	0.0783	0.0071	0.0044	0.0202	0.0042	0.0035	0.0198	0.1578	0.0151	0.0175	0.0066	0.077	0.0217	0.0082	0.0045	0.0038	0.0856	0.0823	0.0083	0.0054	0.0099	0.0291	0.0098	0.0165	0.1612
7	rs1109599	13493548	1.25	0.154769873779188	3.07	0.546174590811499	0.297360631964233	0.030915371327677	0.139	0.0783	0.0071	0.0045	0.0203	0.0043	0.0035	0.0199	0.1575	0.0152	0.0174	0.0066	0.0769	0.0216	0.0082	0.0045	0.0039	0.0856	0.0824	0.0083	0.0055	0.0099	0.0291	0.0095	0.0165	0.161
7	rs1432492	13501571	1.25	0.154769873779188	3.06	0.566238797870229	0.202457528630237	0.0293636850180866	0.1391	0.0782	0.0071	0.0045	0.0203	0.0044	0.0036	0.02	0.1573	0.0152	0.0175	0.0067	0.0767	0.0215	0.0082	0.0046	0.004	0.0855	0.0825	0.0084	0.0056	0.0099	0.0292	0.0092	0.0165	0.1609
7	rs117548451	13505370	1.25	0.154769873779188	3.06	0.566238797870229	0.199059878587827	0.0367947657858093	0.1391	0.0787	0.0071	0.0046	0.0204	0.0044	0.0038	0.0199	0.1564	0.0154	0.0175	0.007	0.0761	0.0214	0.0081	0.0047	0.0039	0.0858	0.0824	0.0084	0.0057	0.0099	0.029	0.0093	0.0165	0.1609
7	rs2568576	13505820	1.25	0.154769873779188	3.06	0.566238797870229	0.206363518380614	0.0378110296705107	0.1391	0.0787	0.0071	0.0046	0.0204	0.0044	0.0038	0.0199	0.1563	0.0154	0.0175	0.007	0.0761	0.0214	0.0081	0.0048	0.0039	0.0858	0.0824	0.0084	0.0057	0.0099	0.029	0.0093	0.0165	0.1609
7	rs1156597	13517465	1.26	0.135727966888585	3.06	0.566238797870229	0.236167953625329	0.0433073947657033	0.1394	0.0787	0.007	0.0047	0.0205	0.0045	0.0038	0.02	0.1561	0.0154	0.0174	0.0071	0.0753	0.0214	0.0081	0.0049	0.004	0.0861	0.0828	0.0084	0.0057	0.0099	0.0289	0.0094	0.0164	0.1606
7	rs2357506	13521958	1.26	0.135727966888585	3.05	0.586779315918157	0.235697679800969	0.0505945494654554	0.1395	0.0787	0.007	0.0047	0.0205	0.0045	0.0038	0.02	0.1561	0.0154	0.0174	0.0071	0.0752	0.0213	0.0081	0.0049	0.004	0.0862	0.0827	0.0084	0.0057	0.0099	0.0289	0.0094	0.0163	0.1605
7	rs4492265	13523683	1.26	0.135727966888585	3.05	0.586779315918157	0.262149675513832	0.0488316151113973	0.1393	0.0789	0.007	0.0047	0.0205	0.0045	0.0039	0.0198	0.1563	0.0155	0.0173	0.0072	0.0754	0.0213	0.008	0.0051	0.004	0.0865	0.0824	0.0084	0.0057	0.01	0.0287	0.0095	0.0163	0.16
7	rs2462614	13549016	1.25	0.154769873779188	3.03	0.629303794260587	0.165269304912022	0.070100603587163	0.138	0.078	0.0067	0.0045	0.0207	0.0048	0.0039	0.0202	0.1547	0.0156	0.0172	0.008	0.077	0.0211	0.0085	0.0056	0.0044	0.0888	0.0808	0.0082	0.0066	0.0102	0.0291	0.0097	0.0163	0.1575
7	rs73679092	13561386	1.25	0.154769873779188	3.03	0.629303794260587	0.169419056087554	0.0697490304013639	0.138	0.0781	0.0067	0.0045	0.0207	0.0048	0.0039	0.0202	0.1545	0.0156	0.0172	0.008	0.077	0.0211	0.0085	0.0056	0.0044	0.0889	0.0809	0.0082	0.0066	0.0102	0.0291	0.0097	0.0163	0.1574
7	rs17167207	13569530	1.25	0.154769873779188	3.03	0.629303794260587	0.186132293473229	0.0727964518298534	0.1379	0.0781	0.0067	0.0044	0.0207	0.0048	0.0039	0.0202	0.1546	0.0155	0.0172	0.008	0.077	0.0211	0.0085	0.0055	0.0044	0.0891	0.0809	0.0081	0.0063	0.0102	0.0292	0.0098	0.0164	0.1574
7	rs1404931	13578129	1.25	0.154769873779188	3.03	0.629303794260587	0.238097199171256	0.0686289413063837	0.1378	0.0784	0.0067	0.0044	0.0207	0.005	0.0039	0.02	0.1544	0.0154	0.0172	0.0078	0.0769	0.0211	0.0086	0.0056	0.0044	0.0896	0.0808	0.0082	0.0064	0.0102	0.0293	0.0098	0.0165	0.1573
7	rs17194917	13581901	1.25	0.154769873779188	3.03	0.629303794260587	0.25335366653211	0.0664803359567681	0.1378	0.0785	0.0066	0.0044	0.0207	0.005	0.0039	0.0199	0.1544	0.0154	0.0172	0.0077	0.0769	0.0212	0.0086	0.0055	0.0044	0.0898	0.0808	0.0081	0.0064	0.0101	0.0293	0.0097	0.0166	0.1572
7	rs1525684	13584869	1.25	0.154769873779188	3.03	0.629303794260587	0.255046227039177	0.0701710063148475	0.1378	0.0785	0.0066	0.0044	0.0208	0.005	0.0039	0.0199	0.1544	0.0154	0.0172	0.0077	0.0769	0.0212	0.0086	0.0055	0.0044	0.0898	0.0808	0.0081	0.0064	0.0101	0.0293	0.0097	0.0166	0.1572
7	rs2222618	13599216	1.25	0.154769873779188	3.03	0.629303794260587	0.257506885505203	0.0661364665177148	0.1379	0.0786	0.0066	0.0043	0.0209	0.005	0.0039	0.0198	0.1545	0.0154	0.0172	0.0076	0.0768	0.0212	0.0086	0.0055	0.0044	0.0899	0.0809	0.0081	0.0065	0.0101	0.0295	0.0097	0.0167	0.157
7	rs79625136	13607666	1.25	0.154769873779188	3.03	0.629303794260587	0.226275833515789	0.0628063109360394	0.1379	0.0788	0.0066	0.0043	0.0208	0.005	0.0039	0.0198	0.1547	0.0154	0.0171	0.0076	0.0768	0.0212	0.0085	0.0053	0.0044	0.0899	0.0809	0.0083	0.0065	0.0101	0.0295	0.0097	0.0168	0.1567
7	rs10225812	13623120	1.25	0.154769873779188	3.03	0.629303794260587	0.188610287406298	0.0570741906382361	0.1377	0.079	0.0066	0.0043	0.0208	0.005	0.004	0.0198	0.1547	0.0154	0.0171	0.0074	0.0769	0.0213	0.0085	0.0048	0.0044	0.0899	0.0809	0.0086	0.0065	0.0101	0.0296	0.0097	0.0169	0.1563
7	rs6947816	13628253	1.25	0.154769873779188	3.03	0.629303794260587	0.2087912723633	0.0604061116483617	0.1376	0.0791	0.0066	0.0042	0.0208	0.0049	0.004	0.0199	0.1546	0.0155	0.017	0.0073	0.0771	0.0214	0.0085	0.0048	0.0043	0.0899	0.0812	0.0085	0.0065	0.0102	0.0298	0.0096	0.017	0.1559
7	rs12668507	13632242	1.24	0.175701215111077	3.03	0.629303794260587	0.210873491198144	0.0596148816825513	0.137	0.0794	0.0067	0.0041	0.0208	0.0049	0.0041	0.0204	0.1542	0.0158	0.0169	0.0073	0.0781	0.0211	0.0086	0.005	0.0042	0.0896	0.0815	0.0084	0.0066	0.0102	0.03	0.0096	0.0169	0.155
7	rs12699539	13632436	1.24	0.175701215111077	3.03	0.629303794260587	0.223652727182562	0.0603400063791528	0.1369	0.0795	0.0066	0.004	0.0208	0.0049	0.0041	0.0205	0.1541	0.0159	0.0169	0.0074	0.0785	0.021	0.0086	0.005	0.0042	0.0895	0.0814	0.0085	0.0066	0.0101	0.0301	0.0096	0.017	0.1548
7	rs35857251	13633131	1.24	0.175701215111077	3.03	0.629303794260587	0.2314885555718	0.0371677161631349	0.1366	0.0798	0.0066	0.0039	0.0202	0.005	0.0043	0.0206	0.1543	0.0157	0.0171	0.0073	0.0792	0.0208	0.0086	0.0051	0.004	0.0894	0.0823	0.0084	0.0066	0.01	0.0299	0.0097	0.0168	0.1542
7	rs117550723	13633851	1.24	0.175701215111077	3.03	0.629303794260587	0.238226123936976	0.0299412080654744	0.1363	0.0799	0.0066	0.0038	0.02	0.005	0.0043	0.0207	0.1545	0.0156	0.0171	0.0073	0.0796	0.0208	0.0086	0.005	0.004	0.0892	0.0828	0.0084	0.0066	0.0099	0.0298	0.0097	0.0166	0.1539
7	rs962177	13635158	1.23	0.19861485684188	3.03	0.629303794260587	0.287369951243247	0.0375423738205009	0.1361	0.0801	0.0066	0.0038	0.0198	0.005	0.0044	0.0208	0.1546	0.0156	0.0172	0.0073	0.0799	0.0208	0.0086	0.005	0.004	0.0892	0.0831	0.0084	0.0066	0.0099	0.0297	0.0098	0.0165	0.1537
7	rs962175	13635265	1.23	0.19861485684188	3.03	0.629303794260587	0.281641930639212	0.0399362256014558	0.1361	0.0802	0.0066	0.0039	0.0198	0.005	0.0044	0.0208	0.1547	0.0156	0.0172	0.0073	0.0798	0.0208	0.0086	0.005	0.004	0.0892	0.0831	0.0084	0.0066	0.0099	0.0296	0.0098	0.0165	0.1537
7	rs67284067	13635699	1.23	0.19861485684188	3.03	0.629303794260587	0.269313325185746	0.0372745871565711	0.1362	0.0803	0.0066	0.0039	0.0198	0.005	0.0044	0.0207	0.1548	0.0155	0.0173	0.0073	0.0798	0.0208	0.0086	0.005	0.0039	0.0891	0.0831	0.0084	0.0066	0.0099	0.0296	0.0098	0.0165	0.1535
7	rs17280766	13637369	1.23	0.19861485684188	3.03	0.629303794260587	0.266243419831013	0.030134880034563	0.1362	0.0803	0.0066	0.0039	0.0197	0.005	0.0044	0.0207	0.1549	0.0155	0.0174	0.0073	0.0799	0.0208	0.0086	0.005	0.0039	0.0892	0.0833	0.0084	0.0066	0.0098	0.0295	0.0098	0.0165	0.1533
7	rs34532521	13639160	1.23	0.19861485684188	3.03	0.629303794260587	0.265011682268337	0.0290768923996497	0.1361	0.0803	0.0066	0.0039	0.0197	0.005	0.0044	0.0207	0.1548	0.0154	0.0175	0.0073	0.0799	0.0208	0.0086	0.005	0.0039	0.0891	0.0834	0.0083	0.0065	0.0098	0.0294	0.0098	0.0165	0.1533
7	rs6946074	13643419	1.24	0.175701215111077	3.02	0.651294786134349	0.296827722164888	0.0300864075454566	0.136	0.0803	0.0067	0.0038	0.0196	0.005	0.0044	0.0208	0.155	0.0154	0.0175	0.0073	0.08	0.0209	0.0086	0.005	0.0039	0.0889	0.0838	0.0083	0.0065	0.0098	0.0294	0.01	0.0165	0.153
7	rs73271426	13645098	1.23	0.19861485684188	3.02	0.651294786134349	0.310649799187652	0.0311611744756348	0.1354	0.0805	0.0066	0.0039	0.0196	0.005	0.0045	0.0209	0.155	0.0153	0.0174	0.0073	0.08	0.0209	0.0086	0.005	0.004	0.0878	0.085	0.0083	0.0064	0.0099	0.0291	0.01	0.0165	0.1534
7	rs76450915	13645738	1.23	0.19861485684188	3.02	0.651294786134349	0.30507117211789	0.0361594049063466	0.135	0.0804	0.0066	0.004	0.0195	0.0051	0.0046	0.021	0.1546	0.0153	0.0175	0.0076	0.08	0.0209	0.0085	0.0051	0.004	0.088	0.0854	0.0083	0.0064	0.0098	0.029	0.0101	0.0165	0.1533
7	rs6967131	13645858	1.23	0.19861485684188	3.02	0.651294786134349	0.310451414243781	0.035686195080302	0.135	0.0804	0.0066	0.004	0.0195	0.0051	0.0046	0.021	0.1546	0.0153	0.0175	0.0076	0.08	0.0209	0.0085	0.0051	0.004	0.0881	0.0853	0.0083	0.0064	0.0098	0.029	0.0101	0.0165	0.1533
7	rs73058337	13648927	1.23	0.19861485684188	3.02	0.651294786134349	0.300861312612888	0.0358961595989306	0.1348	0.0804	0.0066	0.004	0.0195	0.0051	0.0046	0.021	0.1545	0.0152	0.0174	0.0077	0.08	0.0209	0.0085	0.0051	0.0041	0.0882	0.0856	0.0083	0.0064	0.0098	0.029	0.0102	0.0165	0.1532
7	rs11970868	13657942	1.23	0.19861485684188	3.02	0.651294786134349	0.293544657300315	0.0337707680328617	0.1343	0.0803	0.0066	0.004	0.0193	0.0053	0.0046	0.0212	0.1543	0.0152	0.0174	0.0076	0.0802	0.0209	0.0084	0.0051	0.0042	0.0885	0.0862	0.0083	0.0064	0.0096	0.0289	0.0101	0.0163	0.1532
7	rs73062565	13660733	1.23	0.19861485684188	3.02	0.651294786134349	0.308619523148298	0.0331093022106909	0.134	0.0803	0.0066	0.004	0.0193	0.0053	0.0046	0.0212	0.1543	0.0152	0.0174	0.0074	0.0803	0.021	0.0084	0.0052	0.0042	0.0885	0.0863	0.0083	0.0064	0.0096	0.0288	0.0101	0.0163	0.1532
7	rs77333355	13665908	1.23	0.19861485684188	3.05	0.586779315918157	0.358149349345659	0.0366354534572784	0.1328	0.0802	0.0067	0.004	0.0191	0.0054	0.0048	0.0214	0.1542	0.0146	0.0174	0.0073	0.0806	0.0212	0.0085	0.0053	0.0043	0.0889	0.0867	0.0083	0.0064	0.0095	0.0288	0.01	0.0163	0.1534
7	rs6972853	13671518	1.23	0.19861485684188	3.05	0.586779315918157	0.372557596261485	0.0318044820468864	0.1321	0.0798	0.0067	0.0038	0.0189	0.0054	0.0047	0.0216	0.1545	0.0145	0.0174	0.0073	0.0814	0.0212	0.0085	0.0053	0.0045	0.089	0.0868	0.0078	0.0065	0.0095	0.0291	0.0099	0.0163	0.1539
7	rs10215999	13673538	1.23	0.19861485684188	3.05	0.586779315918157	0.312289024878079	0.0332106743263381	0.1321	0.0796	0.0066	0.0038	0.0189	0.0053	0.0047	0.0216	0.1548	0.0145	0.0174	0.0074	0.0815	0.0212	0.0084	0.0053	0.0045	0.0891	0.0868	0.0078	0.0065	0.0095	0.0291	0.0099	0.0162	0.1539
7	rs79388127	13673804	1.23	0.19861485684188	3.06	0.566238797870229	0.317635343288885	0.035738633523189	0.1321	0.0799	0.0066	0.0038	0.0189	0.0053	0.0047	0.0216	0.1548	0.0145	0.0174	0.0074	0.0815	0.0213	0.0084	0.0053	0.0045	0.089	0.0868	0.0078	0.0065	0.0095	0.0291	0.0099	0.0162	0.1538
7	rs9791753	13675986	1.23	0.19861485684188	3.06	0.566238797870229	0.303354117414463	0.0450385573984819	0.1319	0.0793	0.0063	0.0038	0.0188	0.0053	0.0047	0.0218	0.1544	0.0144	0.0177	0.0075	0.0823	0.0213	0.0084	0.0053	0.0044	0.0892	0.0868	0.0077	0.0066	0.0094	0.0291	0.0098	0.0161	0.1536
7	rs73055917	13677609	1.23	0.19861485684188	3.07	0.546174590811499	0.191563066340612	0.149776079071407	0.1299	0.08	0.0064	0.0043	0.019	0.0057	0.0052	0.0223	0.1516	0.0138	0.0172	0.0077	0.085	0.022	0.0076	0.0055	0.0048	0.0908	0.0862	0.0076	0.0074	0.0088	0.029	0.0092	0.0152	0.1538
7	rs13438383	13677701	1.23	0.19861485684188	3.07	0.546174590811499	0.203991208079459	0.149965144010172	0.1299	0.08	0.0063	0.0043	0.019	0.0058	0.0052	0.0224	0.1514	0.0137	0.0172	0.0077	0.0851	0.022	0.0076	0.0055	0.0049	0.0909	0.0863	0.0076	0.0074	0.0088	0.029	0.0091	0.0152	0.1539
7	rs77844392	13678116	1.22	0.223600634562227	3.07	0.546174590811499	0.145614499501498	0.283984731142961	0.1294	0.0796	0.0064	0.0045	0.0194	0.0058	0.0054	0.0224	0.1493	0.0133	0.0167	0.0077	0.0861	0.022	0.0074	0.0056	0.005	0.0925	0.0861	0.0077	0.0075	0.0087	0.0288	0.0087	0.0149	0.1551
7	rs13438397	13678247	1.21	0.250745108472337	3.08	0.526582953384854	0.147729566763138	0.269943438854539	0.1292	0.0794	0.0064	0.0045	0.0196	0.0058	0.0054	0.0225	0.1487	0.0133	0.0166	0.0077	0.0865	0.0221	0.0073	0.0057	0.005	0.0929	0.086	0.0077	0.0076	0.0086	0.0288	0.0086	0.0147	0.1554
7	rs2156012	13678476	1.21	0.250745108472337	3.1	0.488801954490689	0.178811133851114	0.298716375635655	0.1281	0.0803	0.0065	0.0045	0.0196	0.0058	0.0055	0.0223	0.1482	0.013	0.0164	0.0077	0.0866	0.0224	0.0072	0.0057	0.005	0.0933	0.0863	0.0078	0.0075	0.0085	0.029	0.0084	0.0146	0.1557
7	rs35610828	13678506	1.21	0.250745108472337	3.1	0.488801954490689	0.183265066078774	0.301570504342006	0.1282	0.0802	0.0065	0.0045	0.0197	0.0057	0.0055	0.0225	0.1481	0.013	0.0164	0.0077	0.0866	0.0226	0.0071	0.0056	0.005	0.0934	0.0861	0.0079	0.0075	0.0085	0.0289	0.0083	0.0146	0.1558
7	rs17167293	13679141	1.21	0.250745108472337	3.1	0.488801954490689	0.209470716196964	0.362050702933605	0.1292	0.0811	0.0064	0.0046	0.0198	0.0055	0.0055	0.022	0.1475	0.0125	0.0163	0.0078	0.086	0.0228	0.007	0.0055	0.0052	0.0946	0.0844	0.008	0.0077	0.0082	0.0288	0.0082	0.0146	0.157
7	rs17589467	13681848	1.2	0.280131383133392	3.1	0.488801954490689	0.285564414520738	0.489826484915839	0.1299	0.0812	0.0062	0.0047	0.0196	0.0054	0.0056	0.022	0.1473	0.0122	0.0162	0.0077	0.0859	0.023	0.0069	0.0054	0.0055	0.0953	0.0839	0.0082	0.0078	0.008	0.0285	0.0081	0.0145	0.1572
7	rs1525683	13683080	1.2	0.280131383133392	3.1	0.488801954490689	0.30521858694125	0.470702970948581	0.13	0.0811	0.0062	0.0047	0.0196	0.0054	0.0056	0.022	0.1473	0.0122	0.0162	0.0077	0.0858	0.0231	0.007	0.0054	0.0055	0.0953	0.0838	0.0082	0.0078	0.008	0.0284	0.0082	0.0145	0.1571
7	rs13232273	13690679	1.2	0.280131383133392	3.1	0.488801954490689	0.290711871986173	0.494740372756423	0.1299	0.0814	0.0062	0.0047	0.0197	0.0054	0.0056	0.022	0.1472	0.0122	0.0162	0.0077	0.0857	0.0231	0.0071	0.0054	0.0055	0.0951	0.0836	0.0082	0.0078	0.0081	0.0284	0.0081	0.0145	0.1573
7	rs17650244	13696785	1.2	0.280131383133392	3.11	0.470604638115432	0.28513767945236	0.428845307047867	0.1299	0.0815	0.0062	0.0047	0.0198	0.0055	0.0056	0.0221	0.1472	0.0121	0.0162	0.0078	0.0854	0.0231	0.0072	0.0054	0.0055	0.0949	0.0834	0.0083	0.0079	0.0081	0.0286	0.0081	0.0146	0.1572
7	rs17590581	13696843	1.2	0.280131383133392	3.12	0.452863978564029	0.292534698835519	0.433987584331705	0.1299	0.0817	0.0062	0.0047	0.0197	0.0055	0.0056	0.0221	0.1472	0.0121	0.0162	0.0078	0.0854	0.0231	0.0072	0.0054	0.0055	0.095	0.0833	0.0083	0.0079	0.0081	0.0285	0.0081	0.0146	0.1574
7	rs1893402	13698369	1.2	0.280131383133392	3.12	0.452863978564029	0.28903833115018	0.429371962541054	0.13	0.0816	0.0062	0.0046	0.0198	0.0054	0.0057	0.0222	0.1472	0.0121	0.0162	0.0078	0.0853	0.0231	0.0072	0.0054	0.0055	0.095	0.0832	0.0083	0.0079	0.0081	0.0284	0.0081	0.0145	0.1574
7	rs10271833	13725456	1.2	0.280131383133392	3.13	0.435575753324506	0.410328273770668	0.454986217456668	0.1309	0.0814	0.0063	0.0045	0.02	0.006	0.0058	0.0229	0.1469	0.012	0.0164	0.0077	0.0852	0.0228	0.0071	0.0055	0.0053	0.0959	0.0815	0.0083	0.008	0.0081	0.028	0.0082	0.0142	0.1573
7	rs1893405	13726094	1.2	0.280131383133392	3.13	0.435575753324506	0.406445738387944	0.453649423986381	0.1309	0.0812	0.0063	0.0045	0.02	0.006	0.0058	0.0229	0.1469	0.012	0.0164	0.0077	0.0852	0.0228	0.0071	0.0055	0.0053	0.096	0.0815	0.0083	0.008	0.0081	0.028	0.0082	0.0142	0.1573
7	rs118157096	13727242	1.2	0.280131383133392	3.13	0.435575753324506	0.405648688555911	0.474349628098756	0.1309	0.0813	0.0063	0.0045	0.02	0.006	0.0057	0.0229	0.1467	0.012	0.0164	0.0077	0.0853	0.0228	0.007	0.0055	0.0054	0.0961	0.0814	0.0083	0.008	0.0081	0.028	0.0082	0.0142	0.1573
7	rs1942144	13728286	1.2	0.280131383133392	3.13	0.435575753324506	0.380614070294439	0.466255918222562	0.1309	0.0813	0.0063	0.0045	0.02	0.006	0.0057	0.0229	0.1467	0.012	0.0164	0.0078	0.0853	0.0227	0.007	0.0055	0.0053	0.0961	0.0813	0.0083	0.0081	0.0081	0.028	0.0082	0.0141	0.1577
7	rs6461043	13728505	1.2	0.280131383133392	3.13	0.435575753324506	0.371577120496086	0.461819916532034	0.131	0.0813	0.0063	0.0045	0.02	0.006	0.0057	0.0229	0.1466	0.0119	0.0164	0.0078	0.0853	0.0226	0.007	0.0055	0.0053	0.0961	0.0813	0.0083	0.0081	0.0081	0.0279	0.0082	0.0141	0.1578
7	rs7459053	13734272	1.2	0.280131383133392	3.15	0.402339212139645	0.365991986298315	0.528509301211214	0.1315	0.0813	0.0063	0.0046	0.02	0.006	0.0056	0.0228	0.1459	0.0118	0.0164	0.0078	0.0851	0.0226	0.007	0.0055	0.0053	0.0963	0.0815	0.0084	0.0083	0.008	0.0278	0.0083	0.0142	0.1578
7	rs78953727	13738911	1.2	0.280131383133392	3.15	0.402339212139645	0.378248342598625	0.539376719897522	0.1318	0.0811	0.0062	0.0046	0.02	0.0061	0.0056	0.0228	0.1459	0.0118	0.0164	0.0077	0.085	0.0225	0.007	0.0055	0.0053	0.0966	0.0816	0.0084	0.0083	0.008	0.0277	0.0083	0.0142	0.1576
7	rs60920612	13740646	1.2	0.280131383133392	3.15	0.402339212139645	0.399131212605746	0.489417562589733	0.1321	0.081	0.0062	0.0046	0.02	0.0061	0.0056	0.0228	0.1459	0.0118	0.0164	0.0078	0.0849	0.0225	0.007	0.0056	0.0053	0.0969	0.0817	0.0084	0.0083	0.008	0.0276	0.0083	0.0141	0.1575
7	rs17167418	13745414	1.21	0.250745108472337	3.17	0.370859203571921	0.562985921422686	0.517144490638045	0.1331	0.0778	0.006	0.0044	0.0203	0.0064	0.0056	0.0228	0.1456	0.0119	0.0163	0.0082	0.0832	0.0221	0.0068	0.0058	0.0056	0.0985	0.0825	0.0088	0.0084	0.008	0.0264	0.0089	0.0139	0.159
7	rs1859689	13745606	1.21	0.250745108472337	3.16	0.386381943985473	0.563853461532015	0.517006279048997	0.1331	0.0778	0.006	0.0044	0.0203	0.0064	0.0056	0.0228	0.1456	0.0119	0.0163	0.0082	0.0832	0.0221	0.0068	0.0058	0.0056	0.0985	0.0825	0.0088	0.0084	0.008	0.0264	0.0089	0.0139	0.159
7	rs75510444	13747751	1.21	0.250745108472337	3.16	0.386381943985473	0.552029304132273	0.517006279048997	0.1331	0.0778	0.006	0.0044	0.0203	0.0063	0.0055	0.0228	0.1455	0.0119	0.0163	0.0082	0.0832	0.0221	0.0068	0.0058	0.0056	0.0985	0.0825	0.0088	0.0084	0.008	0.0263	0.0089	0.0139	0.159
7	rs2848851	13758565	1.21	0.250745108472337	3.16	0.386381943985473	0.458046941245672	0.417956671785973	0.1331	0.0778	0.0061	0.0043	0.0206	0.006	0.0055	0.0227	0.1454	0.012	0.0163	0.0081	0.0833	0.0221	0.0068	0.0056	0.0056	0.0988	0.0827	0.0089	0.0084	0.0079	0.0263	0.009	0.0138	0.1591
7	rs4719376	13759148	1.21	0.250745108472337	3.16	0.386381943985473	0.458591006729192	0.402996549047423	0.1331	0.0777	0.0061	0.0043	0.0206	0.006	0.0055	0.0227	0.1453	0.0119	0.0163	0.0081	0.0834	0.0221	0.0068	0.0056	0.0056	0.0988	0.0827	0.0089	0.0084	0.0079	0.0262	0.0091	0.0138	0.1591
7	rs2260776	13762900	1.21	0.250745108472337	3.16	0.386381943985473	0.443179558041336	0.44272709247883	0.1332	0.0775	0.0061	0.0042	0.0206	0.006	0.0054	0.0226	0.1451	0.012	0.0163	0.0081	0.0834	0.0221	0.0069	0.0057	0.0056	0.0988	0.0828	0.0089	0.0084	0.0079	0.0263	0.0091	0.0138	0.1592
7	rs78959769	13767159	1.21	0.250745108472337	3.16	0.386381943985473	0.449624451142717	0.436101978623683	0.1333	0.0775	0.0061	0.0042	0.0207	0.006	0.0054	0.0226	0.1451	0.012	0.0163	0.008	0.0833	0.0221	0.0069	0.0057	0.0056	0.0988	0.0827	0.0089	0.0085	0.008	0.0263	0.0091	0.0138	0.1593
7	rs2848841	13774790	1.21	0.250745108472337	3.16	0.386381943985473	0.413884329087289	0.355535071148623	0.1335	0.0775	0.0062	0.0041	0.0207	0.0059	0.0053	0.0224	0.145	0.0121	0.0163	0.0081	0.083	0.0221	0.007	0.0057	0.0055	0.0986	0.0829	0.0089	0.0085	0.008	0.0262	0.009	0.0137	0.1598
7	rs17731845	13778190	1.21	0.250745108472337	3.18	0.355766254763284	0.438375967601549	0.381414158792163	0.1338	0.0775	0.0063	0.0041	0.0207	0.0059	0.0052	0.0223	0.1449	0.012	0.0163	0.0081	0.0828	0.0222	0.007	0.0058	0.0054	0.099	0.0831	0.009	0.0084	0.008	0.0262	0.0091	0.0137	0.1594
7	rs4719379	13780484	1.21	0.250745108472337	3.18	0.355766254763284	0.575929726809627	0.288439191833232	0.1354	0.0776	0.0066	0.0039	0.0208	0.0055	0.0047	0.0215	0.1444	0.0122	0.0168	0.0083	0.0819	0.0223	0.0068	0.0057	0.0051	0.1007	0.0842	0.0092	0.0081	0.0081	0.0261	0.0097	0.0133	0.1569
7	rs10486074	13780833	1.22	0.223600634562227	3.18	0.355766254763284	0.647730329749066	0.246443475904627	0.1357	0.0778	0.0066	0.0039	0.0208	0.0053	0.0044	0.0213	0.1448	0.0123	0.0169	0.0084	0.0825	0.0227	0.0067	0.0057	0.005	0.1005	0.0842	0.0092	0.008	0.0081	0.0259	0.0098	0.0134	0.1559
7	rs62451950	13785837	1.22	0.223600634562227	3.18	0.355766254763284	0.6182942667199	0.282582462987247	0.1358	0.0777	0.0066	0.0039	0.0208	0.0052	0.0043	0.0213	0.1448	0.0125	0.0169	0.0084	0.0828	0.0227	0.0067	0.0056	0.005	0.1006	0.0841	0.0093	0.008	0.0081	0.0259	0.0098	0.0135	0.1555
7	rs17675513	13786288	1.22	0.223600634562227	3.19	0.341098255896361	0.608437217211711	0.251156942551563	0.1358	0.0777	0.0066	0.0039	0.0208	0.0052	0.0043	0.0213	0.1448	0.0125	0.0169	0.0084	0.0828	0.0227	0.0067	0.0056	0.0049	0.1006	0.084	0.0093	0.008	0.0081	0.0259	0.0099	0.0135	0.1555
7	rs7456569	13786456	1.22	0.223600634562227	3.19	0.341098255896361	0.626190170921595	0.232585218397759	0.1357	0.0778	0.0066	0.0039	0.0208	0.0052	0.0043	0.0213	0.1448	0.0125	0.0169	0.0083	0.0828	0.0228	0.0067	0.0056	0.0049	0.1007	0.084	0.0093	0.008	0.0081	0.0259	0.0099	0.0135	0.1554
7	rs78544201	13788998	1.22	0.223600634562227	3.19	0.341098255896361	0.646734343012089	0.254540955178961	0.1357	0.0777	0.0066	0.0039	0.0208	0.0052	0.0043	0.0213	0.1448	0.0125	0.0167	0.0083	0.0829	0.0228	0.0067	0.0056	0.0049	0.1009	0.0841	0.0093	0.008	0.0081	0.026	0.0099	0.0135	0.1554
7	rs4719380	13789119	1.22	0.223600634562227	3.2	0.326850259155197	0.646876584220257	0.251945265711703	0.1357	0.0777	0.0066	0.0039	0.0208	0.0052	0.0043	0.0213	0.1448	0.0125	0.0166	0.0083	0.0829	0.0228	0.0067	0.0056	0.0049	0.1008	0.0841	0.0093	0.008	0.0081	0.026	0.0099	0.0135	0.1555
7	rs117727437	13791399	1.22	0.223600634562227	3.2	0.326850259155197	0.645454811549411	0.32189561956848	0.1357	0.0777	0.0066	0.0038	0.0208	0.0051	0.0043	0.0212	0.1448	0.0125	0.0166	0.0084	0.0829	0.0228	0.0067	0.0056	0.0049	0.1008	0.0841	0.0093	0.008	0.0081	0.026	0.0099	0.0136	0.1555
7	rs6956462	13794203	1.22	0.223600634562227	3.2	0.326850259155197	0.502500407133907	0.304791118788898	0.1356	0.0778	0.0067	0.0037	0.0207	0.0049	0.0043	0.0212	0.1451	0.0126	0.0168	0.0084	0.0829	0.0226	0.0067	0.0053	0.0049	0.1004	0.0843	0.0092	0.0082	0.0082	0.0259	0.0099	0.0139	0.1555
7	rs6970343	13794551	1.22	0.223600634562227	3.2	0.326850259155197	0.378248342598625	0.263634257156955	0.1354	0.0776	0.0066	0.0038	0.0207	0.0048	0.0043	0.0211	0.1444	0.0126	0.0168	0.0084	0.0829	0.0225	0.0068	0.0051	0.0048	0.1014	0.0848	0.0091	0.0082	0.0082	0.0259	0.0099	0.014	0.1556
7	rs116003236	13794939	1.22	0.223600634562227	3.2	0.326850259155197	0.300130210247316	0.304552203402415	0.1357	0.0775	0.0066	0.0038	0.0208	0.0046	0.0043	0.0212	0.1445	0.0127	0.0169	0.0084	0.083	0.0224	0.0068	0.0051	0.0047	0.1019	0.0848	0.0091	0.0083	0.0081	0.026	0.0097	0.014	0.1549
7	rs71538852	13798406	1.22	0.223600634562227	3.21	0.313017210102667	0.129586992904653	0.14666892629045	0.1365	0.0768	0.0066	0.0038	0.0208	0.0041	0.0043	0.0214	0.145	0.0129	0.0167	0.0083	0.0835	0.0225	0.0071	0.0049	0.0044	0.1045	0.0851	0.0091	0.0086	0.0081	0.0264	0.0089	0.0141	0.1512
7	rs75158792	13801992	1.21	0.250745108472337	3.21	0.313017210102667	0.121759730714265	0.134751448446218	0.1367	0.0767	0.0067	0.0039	0.0207	0.004	0.0043	0.0214	0.1454	0.013	0.0167	0.0083	0.0838	0.0225	0.0071	0.0049	0.0043	0.1052	0.0849	0.0091	0.0087	0.008	0.0265	0.0087	0.0141	0.1503
7	rs35297959	13804967	1.21	0.250745108472337	3.21	0.313017210102667	0.100326441530933	0.0793473405908469	0.1366	0.0767	0.0067	0.0039	0.0207	0.004	0.0042	0.0214	0.1456	0.013	0.0166	0.0083	0.0837	0.0224	0.0072	0.0048	0.0042	0.1053	0.0849	0.0091	0.0087	0.0081	0.0265	0.0086	0.0141	0.1506
7	rs58565562	13805005	1.21	0.250745108472337	3.21	0.313017210102667	0.0985809528470404	0.0842965206494787	0.1362	0.0767	0.0067	0.0039	0.0207	0.004	0.0042	0.0215	0.1461	0.013	0.0167	0.0083	0.0833	0.0224	0.0072	0.0048	0.0042	0.1053	0.0849	0.0091	0.0088	0.0081	0.0264	0.0086	0.0141	0.1507
7	rs7795241	13815846	1.21	0.250745108472337	3.21	0.313017210102667	0.112917787294407	0.0839173532368919	0.1364	0.0771	0.0066	0.0039	0.0206	0.004	0.0042	0.0215	0.1461	0.0131	0.0167	0.0084	0.0832	0.0224	0.0072	0.0049	0.0041	0.1054	0.0847	0.009	0.0088	0.008	0.0266	0.0086	0.0141	0.1502
7	rs59756537	13821575	1.2	0.280131383133392	3.22	0.299593947381755	0.0816945622296276	0.06807173161209	0.1367	0.0771	0.0067	0.0039	0.0207	0.0041	0.0043	0.0214	0.146	0.0131	0.0167	0.0084	0.0832	0.0223	0.0074	0.0047	0.0041	0.1056	0.0843	0.0089	0.009	0.008	0.0271	0.0085	0.0141	0.1495
7	rs11980595	13822381	1.2	0.280131383133392	3.23	0.286575202599778	0.0748186159499828	0.0723679956772017	0.1367	0.0773	0.0067	0.004	0.0207	0.0041	0.0043	0.0214	0.1459	0.0131	0.0167	0.0085	0.0832	0.0222	0.0074	0.0046	0.0041	0.1057	0.0842	0.0088	0.0091	0.0079	0.0272	0.0085	0.0141	0.1493
7	rs2214869	13829996	1.2	0.280131383133392	3.23	0.286575202599778	0.0599114395504477	0.0727964518298534	0.1363	0.0766	0.0071	0.0041	0.0209	0.0041	0.0042	0.0213	0.1461	0.0129	0.0172	0.0085	0.0834	0.0218	0.0075	0.0042	0.0037	0.1079	0.0836	0.0088	0.0094	0.0079	0.0274	0.0083	0.014	0.1487
7	rs2051930	13836003	1.19	0.311838986457593	3.23	0.286575202599778	0.0730336025380037	0.0525091471335297	0.1364	0.0767	0.0071	0.004	0.0209	0.0041	0.0042	0.0213	0.1459	0.0129	0.0173	0.0085	0.0833	0.0218	0.0074	0.0041	0.0037	0.108	0.0837	0.0088	0.0094	0.0078	0.0275	0.0086	0.0139	0.1487
7	rs62452172	13836273	1.19	0.311838986457593	3.23	0.286575202599778	0.0866605482956539	0.049375805486924	0.1363	0.0766	0.0071	0.004	0.0209	0.0041	0.0042	0.0213	0.1456	0.0129	0.0173	0.0085	0.0834	0.0219	0.0074	0.0041	0.0036	0.1083	0.0837	0.0088	0.0096	0.0078	0.0275	0.0086	0.0139	0.1486
7	rs73269513	13839451	1.19	0.311838986457593	3.22	0.299593947381755	0.0911082378368441	0.0399362256014558	0.1363	0.0766	0.007	0.004	0.0208	0.0041	0.0042	0.0213	0.1457	0.0128	0.0172	0.0085	0.0833	0.0219	0.0074	0.0041	0.0036	0.1081	0.0838	0.0088	0.0096	0.0078	0.0275	0.0086	0.0139	0.1489
7	rs75805684	13855984	1.19	0.311838986457593	3.22	0.299593947381755	0.13912565852064	0.0751715551245121	0.1366	0.0765	0.0071	0.0041	0.0208	0.0041	0.0042	0.0214	0.1455	0.0127	0.0172	0.0085	0.0834	0.022	0.0074	0.004	0.0036	0.1084	0.0837	0.0088	0.0098	0.0078	0.0276	0.0086	0.0137	0.1485
7	rs17167536	13858415	1.19	0.311838986457593	3.22	0.299593947381755	0.142172258425838	0.0706646464046577	0.1367	0.0764	0.0071	0.0041	0.0209	0.0041	0.0042	0.0214	0.1454	0.0126	0.0173	0.0086	0.0834	0.0221	0.0073	0.004	0.0036	0.1085	0.0837	0.0089	0.0099	0.0078	0.0277	0.0085	0.0137	0.1483
7	rs12536536	13859600	1.19	0.311838986457593	3.22	0.299593947381755	0.145226008667644	0.0722966879026286	0.1367	0.0763	0.007	0.0041	0.0209	0.0041	0.0042	0.0214	0.1453	0.0126	0.0173	0.0086	0.0835	0.0221	0.0073	0.004	0.0036	0.1086	0.0837	0.0089	0.01	0.0078	0.0277	0.0085	0.0137	0.1482
7	rs16878006	13859749	1.19	0.311838986457593	3.22	0.299593947381755	0.147044253811047	0.0671703131928342	0.1366	0.0762	0.007	0.0042	0.0209	0.0041	0.0042	0.0214	0.1453	0.0126	0.0173	0.0086	0.0835	0.0221	0.0073	0.0041	0.0036	0.1085	0.0837	0.0089	0.01	0.0078	0.0277	0.0085	0.0137	0.1482
7	rs17733723	13860762	1.19	0.311838986457593	3.22	0.299593947381755	0.153781787258371	0.0873545293519021	0.1364	0.0761	0.007	0.0043	0.0208	0.0041	0.0042	0.0214	0.1453	0.0126	0.0173	0.0087	0.0835	0.0222	0.0074	0.0042	0.0036	0.1085	0.0837	0.0089	0.01	0.0078	0.0277	0.0084	0.0137	0.1482
7	rs4721275	13861710	1.19	0.311838986457593	3.21	0.313017210102667	0.158884170122002	0.110535943064983	0.1364	0.0761	0.007	0.0043	0.0209	0.0041	0.0042	0.0214	0.1453	0.0126	0.0173	0.0087	0.0835	0.0222	0.0073	0.0042	0.0036	0.1085	0.0837	0.0089	0.01	0.0078	0.0277	0.0084	0.0136	0.1482
7	rs75333655	13864586	1.19	0.311838986457593	3.21	0.313017210102667	0.159054802370207	0.100259127938522	0.1361	0.0761	0.007	0.0043	0.0209	0.0041	0.0042	0.0214	0.1451	0.0127	0.0173	0.0087	0.0833	0.0222	0.0074	0.0042	0.0036	0.1087	0.0837	0.0089	0.01	0.0078	0.0279	0.0083	0.0137	0.1483
7	rs4560697	13868825	1.19	0.311838986457593	3.21	0.313017210102667	0.144064243289227	0.103367180811533	0.1358	0.0758	0.007	0.0043	0.0209	0.0042	0.0042	0.0215	0.145	0.0128	0.0173	0.0087	0.0829	0.0221	0.0074	0.0044	0.0036	0.1089	0.0838	0.0089	0.0101	0.0078	0.0282	0.0082	0.0137	0.1484
7	rs12532692	13874028	1.19	0.311838986457593	3.21	0.313017210102667	0.139851977461392	0.118667049711848	0.1355	0.0758	0.007	0.0044	0.0209	0.0042	0.0042	0.0214	0.145	0.0129	0.0173	0.0087	0.0827	0.0221	0.0075	0.0044	0.0036	0.1091	0.0839	0.0089	0.0101	0.0079	0.0282	0.0081	0.0137	0.1483
7	rs10486069	13875291	1.19	0.311838986457593	3.21	0.313017210102667	0.132843880939143	0.102299748141799	0.1355	0.0758	0.007	0.0044	0.0209	0.0042	0.0043	0.0214	0.145	0.0129	0.0173	0.0087	0.0826	0.0221	0.0075	0.0044	0.0036	0.1091	0.0839	0.009	0.0102	0.0079	0.0282	0.008	0.0137	0.1483
7	rs10251265	13875957	1.19	0.311838986457593	3.21	0.313017210102667	0.129496381632356	0.0906121869682593	0.1355	0.0758	0.007	0.0044	0.0209	0.0042	0.0043	0.0214	0.145	0.0129	0.0173	0.0087	0.0827	0.0222	0.0075	0.0044	0.0036	0.1092	0.0839	0.009	0.0102	0.0079	0.0282	0.008	0.0137	0.148
7	rs12670923	13880762	1.19	0.311838986457593	3.2	0.326850259155197	0.133550337172167	0.094551885122987	0.1352	0.0758	0.007	0.0044	0.021	0.0043	0.0044	0.0213	0.1451	0.013	0.0174	0.0087	0.0825	0.0222	0.0075	0.0044	0.0036	0.109	0.0838	0.009	0.0102	0.0079	0.0281	0.008	0.0137	0.1482
7	rs10950493	13880786	1.19	0.311838986457593	3.2	0.326850259155197	0.14348544532264	0.0936003114649581	0.1352	0.0758	0.007	0.0044	0.021	0.0043	0.0044	0.0213	0.1451	0.0129	0.0174	0.0087	0.0825	0.0223	0.0075	0.0044	0.0036	0.109	0.0838	0.009	0.0102	0.0079	0.0281	0.008	0.0136	0.1482
7	rs79130314	13881522	1.19	0.311838986457593	3.2	0.326850259155197	0.157896626357681	0.109440447081731	0.1351	0.0757	0.0071	0.0045	0.0209	0.0043	0.0045	0.0213	0.1453	0.0129	0.0174	0.0087	0.0824	0.0222	0.0075	0.0044	0.0037	0.109	0.0838	0.009	0.0103	0.0079	0.0281	0.0081	0.0136	0.1482
7	rs11767268	13883359	1.19	0.311838986457593	3.19	0.341098255896361	0.13432078607334	0.0689082558075355	0.1339	0.0744	0.0073	0.0045	0.0207	0.0046	0.0049	0.0213	0.147	0.0129	0.0172	0.0089	0.0814	0.0222	0.0078	0.0041	0.0037	0.1092	0.0834	0.0091	0.0106	0.008	0.0284	0.0084	0.0137	0.1483
7	rs74876080	13883499	1.19	0.311838986457593	3.19	0.341098255896361	0.151151420832788	0.0793473405908469	0.1337	0.0741	0.0074	0.0046	0.0206	0.0047	0.005	0.0213	0.1474	0.0129	0.0171	0.0089	0.0809	0.0221	0.0079	0.0041	0.0038	0.1093	0.0835	0.0092	0.0107	0.0081	0.0283	0.0085	0.0138	0.1484
7	rs7799534	13883729	1.19	0.311838986457593	3.19	0.341098255896361	0.159601549196798	0.0651776141794021	0.1328	0.0734	0.0075	0.0046	0.0204	0.0047	0.0052	0.0213	0.1481	0.013	0.0169	0.009	0.0803	0.022	0.008	0.004	0.0038	0.1094	0.0834	0.0093	0.0107	0.0082	0.0283	0.0087	0.0138	0.1493
7	rs12530627	13889107	1.17	0.382518045708746	3.19	0.341098255896361	0.502626833174419	0.084220632096698	0.1308	0.0728	0.0076	0.0045	0.0202	0.0043	0.0056	0.0209	0.1528	0.0134	0.0174	0.0097	0.0759	0.0203	0.0085	0.0037	0.0033	0.1113	0.0842	0.0089	0.0106	0.0083	0.0292	0.0092	0.0136	0.1492
7	rs77876350	13891710	1.17	0.382518045708746	3.19	0.341098255896361	0.540323113863191	0.0917086021624525	0.1314	0.0728	0.0076	0.0045	0.0201	0.0042	0.0056	0.0207	0.1531	0.0134	0.0174	0.0098	0.0759	0.0203	0.0086	0.0037	0.0034	0.1119	0.084	0.0088	0.0105	0.0082	0.029	0.0092	0.0136	0.1485
7	rs117940565	13891894	1.17	0.382518045708746	3.19	0.341098255896361	0.546029896609354	0.0938378485077095	0.1314	0.0728	0.0076	0.0045	0.0201	0.0042	0.0056	0.0207	0.1531	0.0134	0.0174	0.0098	0.076	0.0203	0.0086	0.0037	0.0034	0.1119	0.0839	0.0088	0.0105	0.0082	0.029	0.0092	0.0136	0.1485
7	rs17677972	13894017	1.17	0.382518045708746	3.19	0.341098255896361	0.606778437835235	0.0888998619969285	0.1313	0.0728	0.0075	0.0045	0.02	0.0042	0.0056	0.0206	0.1533	0.0138	0.0173	0.0098	0.076	0.0202	0.0086	0.0037	0.0034	0.1121	0.0835	0.0087	0.0105	0.0082	0.029	0.0095	0.0136	0.1484
7	rs35559105	13897920	1.18	0.345943801679723	3.18	0.355766254763284	0.746685757631044	0.105846842146596	0.1318	0.0727	0.0075	0.0045	0.0198	0.0041	0.0057	0.0204	0.1538	0.0137	0.0173	0.0098	0.0764	0.02	0.0086	0.0037	0.0035	0.1126	0.0829	0.0085	0.0105	0.0081	0.029	0.0097	0.0136	0.1482
7	rs7795991	13900731	1.17	0.382518045708746	3.18	0.355766254763284	0.757259016854387	0.121279973499453	0.1333	0.0726	0.0076	0.0044	0.0196	0.0039	0.0054	0.02	0.1556	0.0133	0.0171	0.0098	0.0775	0.0196	0.0081	0.0035	0.0034	0.1124	0.0826	0.0087	0.0105	0.0079	0.0289	0.0096	0.0135	0.1475
7	rs252006	13901258	1.18	0.345943801679723	3.17	0.370859203571921	0.797075454330121	0.1279051719469	0.1334	0.0726	0.0076	0.0044	0.0196	0.0039	0.0054	0.02	0.1557	0.0133	0.0171	0.0098	0.0775	0.0196	0.0081	0.0034	0.0034	0.1125	0.0826	0.0087	0.0104	0.0078	0.0289	0.0096	0.0135	0.1475
7	rs252003	13902212	1.17	0.382518045708746	3.15	0.402339212139645	0.882015747679933	0.128887886765328	0.1335	0.0726	0.0077	0.0044	0.0196	0.0039	0.0054	0.0199	0.156	0.0133	0.0171	0.0097	0.0776	0.0195	0.0081	0.0033	0.0033	0.1125	0.0826	0.0087	0.0104	0.0077	0.029	0.0096	0.0135	0.1474
7	rs117332931	13904557	1.17	0.382518045708746	3.12	0.452863978564029	0.862312870394018	0.132304119531872	0.1334	0.0726	0.0077	0.0043	0.0196	0.0038	0.0053	0.0198	0.1564	0.0132	0.017	0.0096	0.078	0.0194	0.0081	0.0032	0.0033	0.1124	0.0828	0.0087	0.0104	0.0077	0.029	0.0096	0.0134	0.1475
7	rs74457725	13907576	1.17	0.382518045708746	3.05	0.586779315918157	0.8695072971997	0.133027529911628	0.1334	0.0726	0.0077	0.0043	0.0196	0.0038	0.0053	0.0197	0.1566	0.0131	0.017	0.0095	0.0785	0.0194	0.008	0.0031	0.0032	0.1123	0.083	0.0087	0.0103	0.0076	0.029	0.0096	0.0133	0.1477
7	rs6962343	13910748	1.17	0.382518045708746	3.05	0.586779315918157	0.908907400807795	0.174255717762222	0.1335	0.0725	0.0078	0.0043	0.0195	0.0038	0.0052	0.0195	0.157	0.0128	0.017	0.0094	0.0791	0.0193	0.008	0.0031	0.0032	0.1122	0.0833	0.0087	0.0102	0.0076	0.0288	0.0096	0.0133	0.1478
7	rs28672838	13912442	1.17	0.382518045708746	3.05	0.586779315918157	0.900344074390078	0.206825072014363	0.1335	0.0725	0.0078	0.0042	0.0195	0.0038	0.0052	0.0193	0.1571	0.0128	0.017	0.0094	0.0794	0.0193	0.0079	0.0031	0.0031	0.1121	0.0834	0.0087	0.0102	0.0076	0.0287	0.0097	0.0133	0.1479
7	rs251990	13915107	1.17	0.382518045708746	3.05	0.586779315918157	0.798792713727168	0.213411883311543	0.1335	0.0722	0.0079	0.0042	0.0195	0.0038	0.0052	0.0194	0.1576	0.0127	0.0171	0.0094	0.0798	0.0193	0.008	0.0031	0.0031	0.1116	0.0825	0.0089	0.0101	0.0076	0.0287	0.0095	0.0133	0.1485
7	rs17167612	13917339	1.17	0.382518045708746	3.04	0.607799794750251	0.816289378746833	0.224069653087461	0.1332	0.0719	0.0079	0.0042	0.0196	0.0037	0.0051	0.0192	0.1582	0.0125	0.0169	0.0095	0.0805	0.0192	0.008	0.0031	0.003	0.1118	0.0819	0.0089	0.0101	0.0076	0.0287	0.0095	0.0134	0.1488
7	rs117078982	13921785	1.17	0.382518045708746	3.03	0.629303794260587	0.616623176223949	0.260895773789267	0.133	0.0717	0.0079	0.0039	0.0198	0.0037	0.0047	0.0189	0.1591	0.0123	0.0167	0.0095	0.0808	0.0192	0.008	0.0031	0.0029	0.1123	0.0816	0.0088	0.0098	0.0076	0.0288	0.0094	0.0135	0.1492
7	rs10464279	13923239	1.17	0.382518045708746	3.02	0.651294786134349	0.594609496571039	0.277691313097827	0.1329	0.0716	0.008	0.0039	0.0198	0.0037	0.0046	0.0189	0.1592	0.0123	0.0167	0.0096	0.0808	0.0192	0.008	0.0031	0.0029	0.1124	0.0816	0.0088	0.0098	0.0076	0.0288	0.0094	0.0135	0.1493
7	rs117654529	13925502	1.17	0.382518045708746	3	0.696751202985924	0.589623887220177	0.274213749542142	0.1329	0.0716	0.008	0.0039	0.0198	0.0037	0.0045	0.0189	0.1595	0.0122	0.0167	0.0096	0.081	0.0192	0.008	0.0031	0.0028	0.1124	0.0816	0.0088	0.0098	0.0075	0.0288	0.0094	0.0135	0.1493
7	rs17678858	13931596	1.17	0.382518045708746	3	0.696751202985924	0.539865178508268	0.28691292025268	0.1327	0.0716	0.008	0.0038	0.0198	0.0037	0.0043	0.0188	0.1597	0.0122	0.0167	0.0096	0.0812	0.0192	0.008	0.0031	0.0028	0.1126	0.0815	0.0088	0.0098	0.0075	0.0288	0.0094	0.0134	0.1493
7	rs4721286	13931982	1.17	0.382518045708746	3	0.696751202985924	0.537447713300455	0.289967923990191	0.1327	0.0716	0.008	0.0038	0.0198	0.0037	0.0043	0.0188	0.1597	0.0122	0.0167	0.0096	0.0812	0.0192	0.008	0.0031	0.0028	0.1126	0.0815	0.0088	0.0098	0.0075	0.0288	0.0094	0.0134	0.1493
7	rs73068138	13932906	1.17	0.382518045708746	2.99	0.72022314582581	0.521441346329424	0.280949170924561	0.1327	0.0715	0.008	0.0038	0.0198	0.0037	0.0042	0.0188	0.1598	0.0121	0.0167	0.0096	0.0813	0.0192	0.008	0.0031	0.0028	0.1126	0.0816	0.0088	0.0097	0.0075	0.0288	0.0094	0.0135	0.1493
7	rs17735690	13939832	1.17	0.382518045708746	3	0.696751202985924	0.426684445340932	0.283400194839941	0.1325	0.0714	0.008	0.0035	0.0198	0.0037	0.0038	0.0188	0.1601	0.012	0.0168	0.0097	0.0817	0.0196	0.008	0.0031	0.0028	0.1129	0.0815	0.0089	0.0097	0.0075	0.0286	0.0093	0.0135	0.1494
7	rs17735994	13945864	1.17	0.382518045708746	3	0.696751202985924	0.40150536119061	0.302523690703936	0.1324	0.0712	0.008	0.0032	0.0198	0.0036	0.0035	0.0188	0.1603	0.012	0.0168	0.0097	0.0818	0.0197	0.008	0.003	0.0027	0.1133	0.0817	0.0088	0.0096	0.0075	0.0285	0.0092	0.0135	0.1497
7	rs77021439	13947776	1.17	0.382518045708746	2.99	0.72022314582581	0.39440417310993	0.308621369479292	0.1324	0.0711	0.008	0.0032	0.0198	0.0036	0.0035	0.0188	0.1604	0.012	0.0168	0.0097	0.0818	0.0197	0.008	0.003	0.0026	0.1133	0.0816	0.0088	0.0096	0.0075	0.0285	0.0092	0.0135	0.1498
7	rs77694863	13950838	1.17	0.382518045708746	3	0.696751202985924	0.396539082166992	0.313549655750438	0.1325	0.071	0.0079	0.0031	0.0198	0.0036	0.0034	0.0188	0.1606	0.0119	0.0168	0.0097	0.0819	0.0199	0.008	0.003	0.0026	0.1134	0.0816	0.0088	0.0097	0.0075	0.0284	0.0092	0.0135	0.1499
7	rs79332002	13951399	1.17	0.382518045708746	3.01	0.673776155564303	0.398510581960624	0.318501041760164	0.1325	0.0711	0.0079	0.0031	0.0197	0.0036	0.0034	0.0188	0.1605	0.0119	0.0168	0.0097	0.0818	0.0199	0.0081	0.003	0.0026	0.1134	0.0816	0.0088	0.0097	0.0075	0.0284	0.0092	0.0135	0.1499
7	rs66974425	13954631	1.17	0.382518045708746	3.01	0.673776155564303	0.419247141100649	0.333859399609434	0.1325	0.0711	0.0079	0.0031	0.0197	0.0036	0.0034	0.0188	0.1607	0.0119	0.0168	0.0097	0.082	0.0198	0.0081	0.003	0.0026	0.1133	0.0815	0.0088	0.0096	0.0075	0.0284	0.0092	0.0135	0.15
7	rs6973935	13960580	1.17	0.382518045708746	3	0.696751202985924	0.41930499281677	0.301451419550361	0.1325	0.0712	0.0078	0.003	0.0198	0.0037	0.0033	0.0188	0.1609	0.0118	0.0166	0.0098	0.0819	0.0199	0.008	0.003	0.0026	0.1129	0.0814	0.0088	0.0096	0.0074	0.0283	0.0092	0.0136	0.1505
7	rs2282877	13962620	1.17	0.382518045708746	3	0.696751202985924	0.435423687755317	0.306106154812326	0.1322	0.0712	0.0078	0.003	0.0198	0.0036	0.0033	0.0188	0.1613	0.0118	0.0165	0.0099	0.0817	0.02	0.008	0.003	0.0025	0.1129	0.0812	0.0088	0.0096	0.0074	0.0282	0.009	0.0137	0.1511
7	rs74907641	13965183	1.18	0.345943801679723	3.01	0.673776155564303	0.479684260481415	0.32432679690171	0.1315	0.0712	0.0078	0.0029	0.0195	0.0036	0.0032	0.0189	0.1623	0.0118	0.0165	0.01	0.0804	0.0203	0.0079	0.003	0.0024	0.1129	0.0814	0.0086	0.0094	0.0074	0.0279	0.0089	0.0139	0.1527
7	rs3801095	13966368	1.18	0.345943801679723	3.01	0.673776155564303	0.499470764409705	0.344957788719271	0.1314	0.0712	0.0078	0.0029	0.0194	0.0035	0.0031	0.019	0.1627	0.0118	0.0165	0.0101	0.0796	0.0204	0.0078	0.0031	0.0024	0.1127	0.0818	0.0086	0.0093	0.0073	0.0278	0.0089	0.0139	0.1534
7	rs10085790	13967524	1.18	0.345943801679723	3.01	0.673776155564303	0.472847367714082	0.32773945413176	0.1314	0.0712	0.0078	0.0029	0.0194	0.0035	0.0031	0.019	0.1628	0.0118	0.0165	0.0101	0.0795	0.0204	0.0078	0.0031	0.0024	0.1126	0.082	0.0086	0.0093	0.0073	0.0278	0.0087	0.0138	0.1534
7	rs2237291	13972307	1.17	0.382518045708746	3.02	0.651294786134349	0.93889422803909	0.559864244915012	0.1334	0.069	0.0073	0.002	0.0193	0.0031	0.0026	0.0203	0.1654	0.0121	0.0162	0.0108	0.0775	0.0218	0.0073	0.0031	0.0022	0.112	0.0831	0.0079	0.0094	0.0073	0.0295	0.0074	0.0133	0.1529
7	rs12699566	13974461	1.17	0.382518045708746	3.04	0.607799794750251	0.933214773978072	0.480714883228163	0.1333	0.069	0.0073	0.0019	0.0193	0.0031	0.0026	0.0203	0.1655	0.0121	0.0162	0.0107	0.0774	0.0218	0.0073	0.0031	0.0022	0.1119	0.083	0.008	0.0095	0.0073	0.0295	0.0073	0.0133	0.1532
7	rs9639168	13978809	1.17	0.382518045708746	3.05	0.586779315918157	0.863442899021528	0.393192383654256	0.1332	0.069	0.0072	0.002	0.0193	0.003	0.0027	0.0203	0.1656	0.0121	0.0162	0.0107	0.0775	0.0219	0.0073	0.0031	0.0023	0.1118	0.0829	0.0081	0.0094	0.0072	0.0296	0.0073	0.0134	0.1531
7	rs74933599	13980811	1.17	0.382518045708746	3.06	0.566238797870229	0.889197248334001	0.377849367753773	0.1331	0.069	0.0072	0.0019	0.0193	0.003	0.0027	0.0204	0.1657	0.0121	0.0163	0.0108	0.0775	0.0219	0.0072	0.0031	0.0023	0.1119	0.083	0.0081	0.0094	0.0072	0.0296	0.0072	0.0134	0.1531
7	rs76540524	13981582	1.17	0.382518045708746	3.06	0.566238797870229	0.899768917539602	0.370368689147405	0.1331	0.0689	0.0072	0.0019	0.0193	0.0031	0.0027	0.0204	0.1656	0.0121	0.0163	0.0108	0.0774	0.0219	0.0071	0.0031	0.0023	0.1121	0.0831	0.0081	0.0095	0.0072	0.0295	0.0072	0.0133	0.1532
7	rs10486064	13987644	1.17	0.382518045708746	3.09	0.50746005104726	0.866675007614678	0.325544399730845	0.1327	0.069	0.0071	0.0019	0.0194	0.003	0.0027	0.0205	0.1659	0.0122	0.0164	0.0107	0.0771	0.0222	0.0071	0.0031	0.0023	0.1121	0.0832	0.0081	0.0094	0.0071	0.0295	0.0071	0.0133	0.1532
7	rs6461058	13988247	1.17	0.382518045708746	3.09	0.50746005104726	0.841281327760091	0.314393386162258	0.1326	0.069	0.0071	0.0019	0.0194	0.003	0.0027	0.0206	0.1658	0.0122	0.0164	0.0106	0.0774	0.0222	0.0071	0.0031	0.0023	0.1119	0.0832	0.0081	0.0094	0.0071	0.0295	0.0071	0.0133	0.1533
7	rs35556294	13988742	1.17	0.382518045708746	3.1	0.488801954490689	0.822685024148954	0.332019946970045	0.1323	0.069	0.007	0.0019	0.0195	0.0029	0.0027	0.0206	0.1658	0.0122	0.0164	0.0106	0.0775	0.0223	0.0071	0.0031	0.0023	0.1117	0.0832	0.008	0.0094	0.0071	0.0295	0.007	0.0134	0.1535
7	rs73276824	13990566	1.17	0.382518045708746	3.18	0.355766254763284	0.874940009563134	0.362804669109467	0.1312	0.069	0.0069	0.0019	0.0195	0.0029	0.0026	0.0205	0.1661	0.0121	0.0161	0.0106	0.0781	0.0227	0.0071	0.003	0.0023	0.1117	0.0835	0.0079	0.0093	0.0071	0.0294	0.007	0.0133	0.1544
7	rs7790331	13991221	1.17	0.382518045708746	3.19	0.341098255896361	0.858040593045189	0.324813677246017	0.1309	0.0689	0.0069	0.0019	0.0194	0.0029	0.0026	0.0205	0.1664	0.0121	0.0161	0.0107	0.0782	0.0227	0.0071	0.003	0.0023	0.1118	0.0837	0.0079	0.0093	0.0072	0.0294	0.007	0.0133	0.1544
7	rs62454608	13991742	1.17	0.382518045708746	3.19	0.341098255896361	0.864492773005928	0.409092702419253	0.1308	0.0689	0.0069	0.0019	0.0194	0.0029	0.0026	0.0204	0.1665	0.0121	0.0161	0.0106	0.0783	0.0227	0.0071	0.003	0.0023	0.1118	0.0837	0.0079	0.0093	0.0072	0.0294	0.007	0.0133	0.1544
7	rs6946355	13992460	1.17	0.382518045708746	3.18	0.355766254763284	0.835222012476747	0.407663700213299	0.1307	0.0689	0.0069	0.0019	0.0194	0.0029	0.0026	0.0204	0.1666	0.0121	0.0161	0.0106	0.0784	0.0228	0.0071	0.003	0.0023	0.1117	0.0837	0.0079	0.0093	0.0072	0.0294	0.0069	0.0133	0.1544
7	rs12699568	13997573	1.18	0.345943801679723	3.18	0.355766254763284	0.75703012932931	0.387418857261982	0.1299	0.069	0.0068	0.002	0.0194	0.0028	0.0026	0.0205	0.1676	0.0121	0.0161	0.0104	0.0793	0.0228	0.007	0.0029	0.0023	0.1114	0.0833	0.0081	0.0093	0.0071	0.029	0.0067	0.0132	0.1548
7	rs73070163	13999759	1.18	0.345943801679723	3.19	0.341098255896361	0.698409642834583	0.283750872450552	0.1295	0.069	0.0067	0.002	0.0194	0.0028	0.0026	0.0206	0.168	0.0121	0.0162	0.0104	0.0796	0.0228	0.007	0.0029	0.0023	0.1112	0.0831	0.0081	0.0093	0.0071	0.0289	0.0067	0.0132	0.1549
7	rs10226058	14002043	1.18	0.345943801679723	3.19	0.341098255896361	0.576199444801045	0.14638762377519	0.1285	0.0692	0.0067	0.002	0.0193	0.0028	0.0026	0.0207	0.169	0.0121	0.0162	0.0102	0.0806	0.0227	0.0069	0.0029	0.0023	0.1108	0.0826	0.0083	0.0093	0.007	0.0286	0.0066	0.0133	0.1554
7	rs1476622	14013219	1.18	0.345943801679723	3.22	0.299593947381755	0.52608343312667	0.152525884493987	0.1275	0.0697	0.0067	0.0021	0.0193	0.0027	0.0026	0.0207	0.1684	0.012	0.0161	0.01	0.0811	0.0228	0.007	0.0028	0.0022	0.111	0.0833	0.0084	0.0092	0.0067	0.0284	0.0066	0.0133	0.1559
7	rs74924550	14015259	1.18	0.345943801679723	3.24	0.273955600409011	0.474506009308376	0.121192531147954	0.1269	0.0701	0.0065	0.0022	0.0194	0.0027	0.0026	0.0207	0.1681	0.012	0.0161	0.0098	0.0815	0.0228	0.007	0.0027	0.0021	0.1109	0.0838	0.0084	0.0092	0.0066	0.0282	0.0066	0.0133	0.1563
7	rs57636218	14016173	1.18	0.345943801679723	3.24	0.273955600409011	0.467277941520798	0.0932049453446459	0.1267	0.0701	0.0065	0.0022	0.0195	0.0027	0.0026	0.0207	0.1681	0.012	0.0161	0.0097	0.0816	0.0228	0.0069	0.0027	0.0021	0.1108	0.0839	0.0085	0.0092	0.0065	0.0282	0.0066	0.0133	0.1564
7	rs74982061	14018942	1.18	0.345943801679723	3.26	0.249891789602986	0.463319467720697	0.100991905933729	0.1267	0.0704	0.0064	0.0023	0.0195	0.0027	0.0026	0.0207	0.1678	0.0119	0.0161	0.0097	0.0816	0.0229	0.0069	0.0027	0.0021	0.1107	0.084	0.0085	0.0092	0.0065	0.0281	0.0066	0.0133	0.1564
7	rs2282866	14024380	1.18	0.345943801679723	3.26	0.249891789602986	0.43861257569181	0.0526960692044139	0.1267	0.0707	0.0064	0.0023	0.0197	0.0028	0.0026	0.0206	0.1675	0.0119	0.0161	0.0097	0.0818	0.0229	0.0069	0.0027	0.0021	0.1106	0.0842	0.0084	0.0092	0.0065	0.0281	0.0066	0.0134	0.1564
7	rs76271501	14025517	1.18	0.345943801679723	3.26	0.249891789602986	0.451362813901956	0.056301984089823	0.1266	0.071	0.0063	0.0023	0.0196	0.0028	0.0026	0.0206	0.1673	0.0118	0.016	0.0096	0.0819	0.0229	0.0067	0.0027	0.0021	0.111	0.0844	0.0084	0.0091	0.0064	0.028	0.0066	0.0133	0.1566
7	rs10215655	14025766	1.18	0.345943801679723	3.26	0.249891789602986	0.451362813901956	0.0567518894301204	0.1266	0.0711	0.0063	0.0023	0.0196	0.0027	0.0026	0.0205	0.1673	0.0118	0.016	0.0096	0.0819	0.0229	0.0067	0.0027	0.0021	0.1111	0.0844	0.0084	0.0091	0.0064	0.0279	0.0066	0.0133	0.1566
7	rs7789916	14027557	1.18	0.345943801679723	3.26	0.249891789602986	0.436957643136031	0.0598122729134044	0.1265	0.0712	0.0062	0.0023	0.0196	0.0028	0.0026	0.0205	0.1673	0.0117	0.016	0.0095	0.0821	0.0229	0.0067	0.0027	0.0021	0.1111	0.0845	0.0084	0.0091	0.0064	0.0279	0.0065	0.0133	0.1566
7	rs17739403	14028965	1.18	0.345943801679723	3.26	0.249891789602986	0.436013355052223	0.0687685394845203	0.1264	0.0712	0.0062	0.0023	0.0197	0.0028	0.0026	0.0205	0.1673	0.0117	0.016	0.0095	0.0821	0.0229	0.0067	0.0027	0.0021	0.1111	0.0846	0.0084	0.0091	0.0064	0.0279	0.0065	0.0133	0.1566
7	rs112466353	14030818	1.18	0.345943801679723	3.26	0.249891789602986	0.428320017896191	0.0568807159807942	0.1263	0.0713	0.0062	0.0023	0.0196	0.0028	0.0027	0.0204	0.1672	0.0117	0.016	0.0094	0.0821	0.0229	0.0067	0.0027	0.0021	0.1111	0.0849	0.0085	0.009	0.0064	0.0279	0.0064	0.0132	0.1567
7	rs717824	14032498	1.18	0.345943801679723	3.26	0.249891789602986	0.419478571824944	0.048350110809401	0.1262	0.0713	0.0062	0.0023	0.0196	0.0028	0.0027	0.0204	0.1672	0.0116	0.016	0.0094	0.0821	0.0229	0.0067	0.0027	0.0021	0.1111	0.0853	0.0085	0.009	0.0064	0.0279	0.0063	0.0132	0.1567
7	rs11765313	14039919	1.18	0.345943801679723	3.25	0.261729658797372	0.432540023555744	0.0266009526377615	0.1257	0.0716	0.006	0.0024	0.0195	0.0029	0.0029	0.0197	0.1666	0.0116	0.0159	0.0091	0.0823	0.0231	0.0066	0.0027	0.0022	0.1114	0.0875	0.0086	0.0088	0.0064	0.0281	0.0057	0.0131	0.1564
7	rs1990077	14040129	1.18	0.345943801679723	3.26	0.249891789602986	0.42937309671799	0.0245804780415824	0.1257	0.0716	0.006	0.0024	0.0195	0.0029	0.0029	0.0197	0.1667	0.0116	0.0159	0.0091	0.0823	0.0231	0.0066	0.0027	0.0022	0.1114	0.0874	0.0086	0.0088	0.0064	0.0281	0.0057	0.0131	0.1565
7	rs62454649	14047296	1.18	0.345943801679723	3.25	0.261729658797372	0.437075750124292	0.0264639067913455	0.1256	0.0716	0.006	0.0024	0.0195	0.0029	0.0029	0.0196	0.1666	0.0115	0.0158	0.0091	0.0823	0.0231	0.0066	0.0027	0.0022	0.1114	0.0878	0.0086	0.0087	0.0064	0.0281	0.0057	0.0131	0.1565
7	rs55996062	14047809	1.18	0.345943801679723	3.25	0.261729658797372	0.430955118809963	0.0255139579225171	0.1255	0.0716	0.006	0.0024	0.0195	0.0029	0.0029	0.0196	0.1666	0.0115	0.0158	0.0091	0.0823	0.0231	0.0066	0.0027	0.0022	0.1113	0.0877	0.0086	0.0087	0.0064	0.0281	0.0057	0.0131	0.1567
7	rs6954954	14069975	1.18	0.345943801679723	3.25	0.261729658797372	0.380724286485517	0.01948795674029	0.1255	0.0713	0.006	0.0024	0.0195	0.003	0.0029	0.0196	0.1665	0.0114	0.0158	0.009	0.0825	0.0231	0.0067	0.0027	0.0022	0.1113	0.0878	0.0086	0.0087	0.0067	0.028	0.0057	0.0131	0.1568
7	rs7786436	14072876	1.18	0.345943801679723	3.25	0.261729658797372	0.364966442159159	0.0200034523563122	0.1255	0.0712	0.0059	0.0024	0.0194	0.003	0.003	0.0197	0.1665	0.0114	0.0158	0.009	0.0825	0.0231	0.0067	0.0028	0.0023	0.1111	0.0877	0.0086	0.0087	0.0067	0.028	0.0056	0.013	0.1568
7	rs10440959	14073667	1.18	0.345943801679723	3.24	0.273955600409011	0.353570523579232	0.0228483206151456	0.1254	0.0711	0.0059	0.0025	0.0194	0.003	0.003	0.0197	0.1666	0.0114	0.0158	0.009	0.0825	0.0231	0.0067	0.0028	0.0023	0.1112	0.0877	0.0086	0.0087	0.0067	0.028	0.0056	0.013	0.1571
7	rs73679274	14081754	1.18	0.345943801679723	3.24	0.273955600409011	0.340900963506416	0.0234907964316172	0.1254	0.0711	0.0059	0.0025	0.0194	0.003	0.003	0.0196	0.1663	0.0114	0.0158	0.009	0.0824	0.023	0.0067	0.0028	0.0023	0.1111	0.0878	0.0086	0.0087	0.0066	0.028	0.0057	0.013	0.1575
7	rs62452800	14093289	1.18	0.345943801679723	3.24	0.273955600409011	0.309757593390602	0.0293636850180866	0.1256	0.0709	0.006	0.0026	0.0194	0.0031	0.0031	0.0197	0.1657	0.0114	0.0158	0.0091	0.0824	0.0228	0.0067	0.0029	0.0023	0.1109	0.0881	0.0086	0.0086	0.0067	0.0281	0.0058	0.0129	0.1577
7	rs4027217	14093914	1.18	0.345943801679723	3.24	0.273955600409011	0.299692001885165	0.0240544915605297	0.1256	0.0709	0.006	0.0026	0.0194	0.0031	0.0031	0.0197	0.1656	0.0114	0.0158	0.0091	0.0824	0.0228	0.0068	0.0029	0.0022	0.1109	0.0881	0.0086	0.0086	0.0067	0.0281	0.0058	0.0129	0.1577
7	rs6965533	14102031	1.18	0.345943801679723	3.24	0.273955600409011	0.291334786672886	0.0222563817634736	0.1256	0.0709	0.006	0.0026	0.0194	0.0031	0.0031	0.0198	0.1654	0.0115	0.0159	0.0092	0.0825	0.0226	0.0068	0.0029	0.0023	0.1108	0.088	0.0086	0.0086	0.0067	0.0281	0.0059	0.0129	0.1578
7	rs7797625	14105064	1.18	0.345943801679723	3.24	0.273955600409011	0.295183760287697	0.0289339893107652	0.1255	0.0708	0.006	0.0026	0.0194	0.0031	0.0031	0.0197	0.1658	0.0115	0.0159	0.0092	0.0825	0.0226	0.0068	0.0029	0.0022	0.1108	0.0877	0.0086	0.0086	0.0067	0.0281	0.0059	0.013	0.1577
7	rs62452805	14105996	1.18	0.345943801679723	3.24	0.273955600409011	0.292150440779389	0.0487110428796744	0.1253	0.071	0.006	0.0026	0.0194	0.0031	0.0031	0.0197	0.1658	0.0115	0.0159	0.0092	0.0824	0.0226	0.0068	0.0029	0.0022	0.1107	0.0877	0.0086	0.0086	0.0067	0.0281	0.0059	0.0131	0.1577
7	rs79666634	14107313	1.18	0.345943801679723	3.24	0.273955600409011	0.287989032544909	0.0404895755339638	0.1252	0.071	0.0059	0.0026	0.0193	0.0031	0.0031	0.0197	0.1658	0.0115	0.0159	0.0092	0.0825	0.0226	0.0068	0.0029	0.0022	0.1106	0.0877	0.0086	0.0086	0.0067	0.0281	0.0059	0.0132	0.1577
7	rs75014180	14107590	1.18	0.345943801679723	3.24	0.273955600409011	0.288275002621843	0.0512703801596862	0.1251	0.071	0.0059	0.0026	0.0193	0.0031	0.0031	0.0197	0.1658	0.0115	0.0159	0.0092	0.0824	0.0226	0.0068	0.0029	0.0022	0.1106	0.0877	0.0086	0.0086	0.0067	0.0281	0.0059	0.0132	0.1578
7	rs79881958	14107651	1.18	0.345943801679723	3.24	0.273955600409011	0.270878473631545	0.0520120982983859	0.1251	0.071	0.0059	0.0026	0.0193	0.0031	0.0031	0.0197	0.1657	0.0115	0.0159	0.0092	0.0825	0.0225	0.0068	0.0029	0.0022	0.1105	0.0878	0.0087	0.0086	0.0067	0.0282	0.0059	0.0132	0.1577
7	rs73679291	14115563	1.19	0.311838986457593	3.24	0.273955600409011	0.17016386644126	0.0618014129755543	0.1248	0.0706	0.0058	0.0025	0.0194	0.0032	0.0033	0.0201	0.1649	0.0116	0.0162	0.0091	0.082	0.0225	0.0067	0.0032	0.0025	0.11	0.0874	0.0089	0.0085	0.0069	0.0286	0.0061	0.0135	0.1584
7	rs62452834	14116991	1.19	0.311838986457593	3.22	0.299593947381755	0.166950093779525	0.102627730579959	0.1249	0.0705	0.0059	0.0025	0.0194	0.0032	0.0033	0.0201	0.1648	0.0117	0.0162	0.0091	0.0819	0.0224	0.0067	0.0032	0.0025	0.11	0.0874	0.0089	0.0084	0.0069	0.0286	0.0061	0.0135	0.1584
7	rs2158662	14117692	1.19	0.311838986457593	3.21	0.313017210102667	0.157048202246783	0.0897543985335138	0.1249	0.0705	0.0059	0.0025	0.0194	0.0032	0.0032	0.0201	0.1648	0.0117	0.0162	0.0091	0.0819	0.0224	0.0066	0.0032	0.0025	0.1101	0.0875	0.0089	0.0083	0.0069	0.0286	0.0061	0.0135	0.1584
7	rs1029544	14124065	1.19	0.311838986457593	3.2	0.326850259155197	0.174204321523437	0.132484835646443	0.1252	0.0703	0.0059	0.0031	0.0194	0.0032	0.0031	0.0201	0.1648	0.0117	0.0163	0.0091	0.0814	0.0223	0.0066	0.0032	0.0025	0.11	0.0874	0.0091	0.0078	0.0069	0.0286	0.006	0.0136	0.1585
7	rs11766850	14125340	1.19	0.311838986457593	3.19	0.341098255896361	0.178190438231687	0.172563627757535	0.1252	0.0703	0.0059	0.0031	0.0195	0.0032	0.0031	0.0201	0.1649	0.0117	0.0163	0.0091	0.0817	0.0222	0.0065	0.0032	0.0025	0.1101	0.0873	0.0091	0.0078	0.0069	0.0286	0.006	0.0137	0.1582
7	rs78255665	14125455	1.19	0.311838986457593	3.17	0.370859203571921	0.178117497230936	0.1763538447233	0.1253	0.0703	0.0059	0.0031	0.0195	0.0032	0.0031	0.0201	0.1648	0.0117	0.0163	0.0091	0.0818	0.0222	0.0065	0.0032	0.0026	0.11	0.0873	0.0091	0.0078	0.0069	0.0286	0.006	0.0137	0.1582
7	rs12535205	14129112	1.19	0.311838986457593	3.17	0.370859203571921	0.205531444675297	0.300261349136831	0.1254	0.0702	0.0059	0.0031	0.0195	0.0032	0.0031	0.02	0.1646	0.0118	0.0163	0.0091	0.0817	0.0222	0.0065	0.0033	0.0026	0.1099	0.0873	0.0091	0.0078	0.0069	0.0286	0.006	0.0137	0.1581
7	rs76367216	14132583	1.19	0.311838986457593	3.17	0.370859203571921	0.2153571857779	0.298478900403108	0.1256	0.0702	0.0059	0.0032	0.0195	0.0032	0.0031	0.02	0.1646	0.0118	0.0164	0.0091	0.0815	0.0222	0.0064	0.0033	0.0026	0.1098	0.0873	0.0091	0.0077	0.0068	0.0287	0.006	0.0137	0.1581
7	rs62452844	14134597	1.19	0.311838986457593	3.17	0.370859203571921	0.21960624207251	0.327251290698633	0.1256	0.0701	0.0059	0.0032	0.0195	0.0033	0.0031	0.02	0.1645	0.0118	0.0164	0.0092	0.0815	0.0222	0.0064	0.0033	0.0026	0.1097	0.0873	0.0091	0.0078	0.0069	0.0287	0.006	0.0138	0.158
7	rs10085480	14138054	1.19	0.311838986457593	3.16	0.386381943985473	0.22887394500028	0.332142484935134	0.1256	0.0701	0.006	0.0033	0.0195	0.0033	0.0032	0.0199	0.1643	0.0119	0.0165	0.0093	0.0815	0.0222	0.0065	0.0034	0.0027	0.1096	0.0872	0.0091	0.008	0.0069	0.0286	0.0061	0.0138	0.1578
7	rs79464475	14140395	1.2	0.280131383133392	3.13	0.435575753324506	0.253932007578617	0.314634575488926	0.1257	0.0699	0.0061	0.0035	0.0197	0.0035	0.0032	0.0201	0.1634	0.0121	0.0166	0.0094	0.0806	0.0222	0.0065	0.0036	0.0029	0.1093	0.0871	0.0091	0.0082	0.0071	0.0285	0.0062	0.0138	0.1575
7	rs117143407	14140403	1.2	0.280131383133392	3.12	0.452863978564029	0.258854493725841	0.326153703112434	0.1258	0.0699	0.0061	0.0035	0.0197	0.0035	0.0032	0.02	0.1635	0.0121	0.0166	0.0094	0.0806	0.0222	0.0065	0.0036	0.0029	0.1094	0.0871	0.0091	0.0082	0.0071	0.0285	0.0062	0.0137	0.1575
7	rs17167860	14141247	1.2	0.280131383133392	3.12	0.452863978564029	0.206601602826308	0.198845319840853	0.1259	0.0697	0.0062	0.0037	0.0196	0.0037	0.0033	0.0204	0.1629	0.0123	0.0167	0.0095	0.08	0.0223	0.0066	0.0038	0.0031	0.109	0.087	0.0091	0.0083	0.0073	0.0283	0.0063	0.0138	0.1571
7	rs10282091	14141560	1.21	0.250745108472337	3.12	0.452863978564029	0.165408991188039	0.142191606047138	0.1258	0.0694	0.0064	0.004	0.0198	0.0038	0.0034	0.0203	0.1627	0.0125	0.0166	0.0096	0.0794	0.0223	0.0066	0.0039	0.0032	0.1081	0.0871	0.009	0.0084	0.0075	0.0283	0.0064	0.014	0.1572
7	rs78896694	14142574	1.22	0.223600634562227	3.11	0.470604638115432	0.0756568748770538	0.177857822252424	0.1255	0.068	0.0072	0.0048	0.0205	0.0046	0.0042	0.0202	0.1601	0.0131	0.0163	0.0099	0.079	0.0227	0.0067	0.0045	0.0041	0.1044	0.0871	0.009	0.0087	0.0085	0.0283	0.0069	0.0142	0.1575
7	rs7790836	14146320	1.21	0.250745108472337	3.12	0.452863978564029	0.104588700607576	0.188507908465987	0.1251	0.0668	0.0078	0.0055	0.021	0.0052	0.0047	0.0204	0.1579	0.0137	0.0161	0.0101	0.0787	0.023	0.0068	0.005	0.0049	0.1014	0.0871	0.009	0.0089	0.0093	0.0283	0.0073	0.0143	0.1576
7	rs79394812	14146437	1.21	0.250745108472337	3.12	0.452863978564029	0.0998625344230713	0.192930093404864	0.1252	0.0668	0.0078	0.0055	0.021	0.0052	0.0047	0.0204	0.1578	0.0137	0.0161	0.0101	0.0787	0.0229	0.0068	0.005	0.0049	0.1014	0.0871	0.009	0.0089	0.0093	0.0283	0.0073	0.0143	0.1576
7	rs7800452	14147902	1.21	0.250745108472337	3.12	0.452863978564029	0.113808733057189	0.257825700739154	0.1251	0.0672	0.0078	0.0055	0.021	0.0053	0.0048	0.0204	0.1579	0.0136	0.0161	0.0102	0.0785	0.0229	0.0068	0.005	0.0049	0.1012	0.087	0.0089	0.0089	0.0093	0.0283	0.0073	0.0143	0.1577
7	rs75867330	14150037	1.21	0.250745108472337	3.11	0.470604638115432	0.141598013520658	0.408962736705235	0.1252	0.067	0.0079	0.0056	0.021	0.0054	0.0048	0.0203	0.1576	0.0136	0.016	0.0102	0.0784	0.0229	0.0069	0.005	0.005	0.1009	0.0869	0.0089	0.009	0.0094	0.0281	0.0074	0.0142	0.158
7	rs2357843	14152977	1.21	0.250745108472337	3.11	0.470604638115432	0.165443923536514	0.396023581955076	0.1255	0.0667	0.008	0.0058	0.0212	0.0057	0.0049	0.0202	0.1568	0.0138	0.016	0.0102	0.0783	0.0229	0.0069	0.005	0.0052	0.1	0.0868	0.0089	0.0094	0.0096	0.0278	0.0075	0.0141	0.1585
7	rs17167877	14154838	1.21	0.250745108472337	3.11	0.470604638115432	0.17205208636646	0.509832147539574	0.1255	0.0667	0.0081	0.0058	0.0212	0.0058	0.005	0.0202	0.1564	0.0138	0.0161	0.0102	0.0782	0.0228	0.007	0.0051	0.0053	0.0997	0.0867	0.0089	0.0095	0.0096	0.0277	0.0076	0.0141	0.1586
7	rs73268038	14160773	1.21	0.250745108472337	3.11	0.470604638115432	0.177243551941815	0.500077873694875	0.1254	0.0667	0.0083	0.0061	0.0215	0.0061	0.0053	0.0201	0.1551	0.0138	0.0162	0.0103	0.0781	0.0227	0.0071	0.0053	0.0055	0.0988	0.0864	0.009	0.0098	0.0099	0.0276	0.0077	0.0142	0.1587
7	rs9639178	14161343	1.21	0.250745108472337	3.11	0.470604638115432	0.175937295588736	0.534354148285541	0.1253	0.0668	0.0083	0.0061	0.0215	0.0062	0.0053	0.0201	0.155	0.0139	0.0162	0.0102	0.0782	0.0227	0.0071	0.0052	0.0056	0.0987	0.0864	0.009	0.0098	0.0099	0.0276	0.0077	0.0142	0.1587
7	rs17167897	14164865	1.21	0.250745108472337	3.1	0.488801954490689	0.187970218403961	0.6599771832724	0.1252	0.0668	0.0084	0.0061	0.0215	0.0063	0.0053	0.02	0.1549	0.0139	0.0163	0.0102	0.0781	0.0227	0.0071	0.0053	0.0056	0.0987	0.0863	0.009	0.0097	0.0099	0.0276	0.0077	0.0141	0.1587
7	rs6978470	14170803	1.21	0.250745108472337	3.1	0.488801954490689	0.22327938972637	0.715903355937632	0.1248	0.067	0.0085	0.0063	0.0216	0.0065	0.0056	0.0201	0.1543	0.014	0.0163	0.0103	0.078	0.0227	0.0073	0.0054	0.0058	0.0983	0.0861	0.009	0.0098	0.01	0.0281	0.0077	0.0138	0.1583
7	rs6964584	14172132	1.21	0.250745108472337	3.1	0.488801954490689	0.25362050362361	0.69714754613583	0.1247	0.0671	0.0086	0.0064	0.0216	0.0066	0.0056	0.0201	0.1545	0.014	0.0163	0.0103	0.0775	0.0225	0.0074	0.0054	0.0058	0.098	0.086	0.009	0.0099	0.0101	0.0283	0.0078	0.0137	0.1581
7	rs17167917	14174981	1.22	0.223600634562227	3.1	0.488801954490689	0.207356560420802	0.917106777320287	0.1247	0.0675	0.0087	0.0065	0.0218	0.0069	0.006	0.02	0.1545	0.0139	0.0164	0.0102	0.0764	0.0221	0.0076	0.0055	0.0061	0.0972	0.0851	0.0089	0.0102	0.0103	0.0287	0.0079	0.0138	0.1585
7	rs78359597	14177813	1.23	0.19861485684188	3.1	0.488801954490689	0.172803601573726	1.40570179426826	0.1253	0.0672	0.0088	0.0069	0.0222	0.0074	0.0068	0.0197	0.1537	0.0141	0.0169	0.0101	0.0741	0.0213	0.0082	0.0061	0.0068	0.0962	0.0837	0.009	0.0111	0.0106	0.0293	0.0082	0.0137	0.1581
7	rs7800647	14178179	1.23	0.19861485684188	3.1	0.488801954490689	0.174853021525944	1.53966627421851	0.1255	0.0673	0.0088	0.0069	0.0226	0.0074	0.0069	0.0195	0.1536	0.0141	0.0169	0.01	0.0738	0.0212	0.0083	0.0061	0.0069	0.096	0.0835	0.0091	0.0111	0.0106	0.0293	0.0082	0.0136	0.1579
7	rs79530535	14178562	1.23	0.19861485684188	3.1	0.488801954490689	0.192820223615556	1.64738011099348	0.1253	0.0676	0.0089	0.0069	0.0229	0.0074	0.0069	0.0193	0.1535	0.0141	0.0169	0.01	0.0741	0.0208	0.0084	0.0061	0.0069	0.096	0.0832	0.009	0.0112	0.0106	0.0293	0.0081	0.0136	0.158
7	rs1006526	14179149	1.24	0.175701215111077	3.1	0.488801954490689	0.148580673555488	1.54018389993835	0.1253	0.068	0.0088	0.0069	0.023	0.0074	0.0069	0.0191	0.1533	0.0141	0.0169	0.01	0.0741	0.0202	0.0086	0.0062	0.007	0.096	0.0829	0.0089	0.0114	0.0106	0.0295	0.0082	0.0137	0.1581
7	rs75335516	14181016	1.24	0.175701215111077	3.1	0.488801954490689	0.154989339539869	1.63640208824419	0.1256	0.0686	0.0088	0.0068	0.0232	0.0074	0.007	0.0185	0.1532	0.0143	0.0168	0.0101	0.0749	0.0185	0.009	0.0062	0.007	0.0958	0.0817	0.0085	0.012	0.0103	0.03	0.0082	0.0139	0.1587
7	rs2190383	14184011	1.23	0.19861485684188	3.1	0.488801954490689	0.237538970595392	1.65278606596486	0.1263	0.069	0.0088	0.0066	0.0233	0.0073	0.007	0.0181	0.1535	0.0142	0.0166	0.0101	0.0758	0.0172	0.0091	0.006	0.007	0.096	0.0808	0.0084	0.0125	0.01	0.0304	0.0082	0.0141	0.1591
7	rs979868	14185876	1.23	0.19861485684188	3.1	0.488801954490689	0.229168316906783	1.64633410649232	0.1265	0.069	0.0087	0.0065	0.0232	0.0072	0.0069	0.0182	0.1536	0.0141	0.0165	0.0101	0.076	0.0171	0.0091	0.0059	0.0069	0.0963	0.0807	0.0083	0.0125	0.01	0.0304	0.0082	0.014	0.1589
7	rs17167930	14187931	1.23	0.19861485684188	3.1	0.488801954490689	0.222575146491969	1.49868907478156	0.1268	0.069	0.0087	0.0065	0.0232	0.0072	0.0069	0.0182	0.1538	0.0141	0.0164	0.01	0.0761	0.017	0.0091	0.0059	0.0069	0.0965	0.0808	0.0083	0.0126	0.0099	0.0304	0.0082	0.014	0.1588
7	rs34616903	14188806	1.23	0.19861485684188	3.1	0.488801954490689	0.225066254031405	1.55054212086554	0.1269	0.069	0.0087	0.0065	0.0232	0.0072	0.0069	0.0182	0.1538	0.0141	0.0164	0.0101	0.076	0.0169	0.0091	0.0059	0.0068	0.0965	0.0809	0.0083	0.0125	0.0099	0.0305	0.0082	0.014	0.1589
7	rs74663755	14189305	1.23	0.19861485684188	3.11	0.470604638115432	0.241764987576265	1.5572807667525	0.1269	0.069	0.0087	0.0064	0.0232	0.0072	0.0069	0.0182	0.1538	0.014	0.0164	0.0102	0.0759	0.0169	0.009	0.0059	0.0068	0.0965	0.0808	0.0083	0.0125	0.0099	0.0305	0.0082	0.014	0.1589
7	rs722254	14193951	1.23	0.19861485684188	3.12	0.452863978564029	0.257192995071145	1.35653467913318	0.1272	0.0692	0.0085	0.0062	0.0233	0.007	0.0067	0.0181	0.1543	0.0138	0.0163	0.0102	0.0763	0.0167	0.009	0.0058	0.0066	0.0965	0.081	0.0079	0.0124	0.0097	0.0309	0.0082	0.0141	0.1591
7	rs71538864	14194704	1.23	0.19861485684188	3.15	0.402339212139645	0.258854493725841	1.35788710243752	0.1272	0.0693	0.0085	0.0062	0.0233	0.007	0.0067	0.018	0.1544	0.0138	0.0163	0.0102	0.0763	0.0166	0.009	0.0058	0.0066	0.0965	0.081	0.0079	0.0124	0.0097	0.0309	0.0082	0.0141	0.1592
7	rs78418817	14204228	1.23	0.19861485684188	3.15	0.402339212139645	0.333187664651304	1.21749460628171	0.1276	0.0695	0.0084	0.006	0.0238	0.0068	0.0065	0.0179	0.1549	0.0137	0.0158	0.0102	0.0766	0.0164	0.009	0.0056	0.0064	0.0965	0.0813	0.0078	0.0123	0.0095	0.0311	0.0081	0.0141	0.1595
7	rs73269884	14205859	1.23	0.19861485684188	3.15	0.402339212139645	0.333239125868535	1.10007137140404	0.1277	0.0696	0.0083	0.0059	0.0239	0.0068	0.0065	0.0179	0.1551	0.0137	0.0156	0.0102	0.0766	0.0163	0.0089	0.0056	0.0064	0.0965	0.0814	0.0078	0.0123	0.0095	0.0311	0.0081	0.0141	0.1596
7	rs11973237	14207460	1.23	0.19861485684188	3.15	0.402339212139645	0.3522451572904	0.946302614130531	0.1279	0.0697	0.0082	0.0057	0.0243	0.0066	0.0063	0.0179	0.1556	0.0136	0.0152	0.0101	0.0771	0.0162	0.0089	0.0054	0.0062	0.0964	0.0817	0.0077	0.0122	0.0093	0.0313	0.008	0.0141	0.1598
7	rs73269901	14209089	1.24	0.175701215111077	3.15	0.402339212139645	0.381882534521643	0.761300224088198	0.1284	0.0698	0.0078	0.0054	0.0247	0.006	0.0057	0.018	0.1568	0.0132	0.0151	0.01	0.078	0.0157	0.0089	0.0051	0.006	0.0966	0.082	0.0079	0.0117	0.0088	0.0317	0.0076	0.014	0.1606
7	rs7780524	14209139	1.24	0.175701215111077	3.15	0.402339212139645	0.370326208363215	0.623860547113899	0.1285	0.0698	0.0078	0.0053	0.0247	0.006	0.0057	0.0181	0.1569	0.0132	0.0151	0.01	0.0781	0.0157	0.0089	0.005	0.0059	0.0967	0.082	0.0079	0.0117	0.0088	0.0317	0.0076	0.014	0.1607
7	rs7799696	14209220	1.24	0.175701215111077	3.16	0.386381943985473	0.363134934537425	0.475025736722958	0.1285	0.0699	0.0078	0.0053	0.0247	0.0059	0.0056	0.0182	0.1573	0.0132	0.015	0.0099	0.0784	0.0156	0.0089	0.005	0.0058	0.0966	0.0819	0.0079	0.0117	0.0088	0.0316	0.0075	0.0141	0.161
7	rs17695413	14210953	1.25	0.154769873779188	3.14	0.418735639412168	0.198089580628993	0.36771626390783	0.1298	0.0704	0.0072	0.0042	0.0239	0.005	0.0046	0.0179	0.1602	0.0127	0.0147	0.0097	0.0808	0.0153	0.0079	0.0038	0.0046	0.0975	0.0809	0.008	0.0106	0.0082	0.0315	0.0071	0.0138	0.1654
7	rs11773621	14212072	1.25	0.154769873779188	3.14	0.418735639412168	0.21418065119548	0.376705534595236	0.1298	0.0705	0.0072	0.0041	0.0238	0.005	0.0045	0.0179	0.1603	0.0127	0.0147	0.0097	0.0811	0.0153	0.0079	0.0037	0.0046	0.0976	0.0811	0.0079	0.0106	0.0081	0.0315	0.0071	0.0137	0.1657
7	rs7800027	14212632	1.25	0.154769873779188	3.15	0.402339212139645	0.200696047969536	0.346817690895416	0.1299	0.0705	0.0072	0.0041	0.0238	0.005	0.0044	0.0179	0.1603	0.0127	0.0147	0.0096	0.0812	0.0153	0.0079	0.0036	0.0045	0.0977	0.081	0.0079	0.0105	0.008	0.0315	0.0071	0.0137	0.1658
7	rs6969690	14214561	1.24	0.175701215111077	3.15	0.402339212139645	0.167371843477133	0.205347245176615	0.1301	0.0705	0.0071	0.004	0.0237	0.0049	0.0044	0.0179	0.1606	0.0127	0.0147	0.0096	0.0814	0.0153	0.0078	0.0037	0.0044	0.0978	0.0809	0.0079	0.0105	0.0078	0.0315	0.0071	0.0136	0.1663
7	rs6949550	14214626	1.24	0.175701215111077	3.15	0.402339212139645	0.173377461879135	0.208412367335258	0.1302	0.0706	0.0071	0.004	0.0237	0.0049	0.0044	0.0179	0.1606	0.0125	0.0147	0.0096	0.0814	0.0153	0.0078	0.0037	0.0044	0.0978	0.0807	0.0079	0.0105	0.0078	0.0316	0.0071	0.0136	0.1663
7	rs17167945	14216442	1.25	0.154769873779188	3.15	0.402339212139645	0.160595338665423	0.190149301540982	0.1304	0.0703	0.007	0.0039	0.0237	0.0048	0.0042	0.0179	0.1609	0.0126	0.0147	0.0096	0.0819	0.0154	0.0076	0.0035	0.0044	0.0977	0.081	0.0079	0.0105	0.0078	0.0316	0.007	0.0136	0.1666
7	rs2286248	14216609	1.25	0.154769873779188	3.16	0.386381943985473	0.156439003117858	0.204925658155829	0.1303	0.0703	0.007	0.0039	0.0237	0.0048	0.0042	0.0178	0.161	0.0126	0.0147	0.0096	0.082	0.0153	0.0076	0.0035	0.0044	0.0977	0.0809	0.0079	0.0105	0.0078	0.0316	0.0071	0.0136	0.1666
7	rs35221866	14229538	1.25	0.154769873779188	3.16	0.386381943985473	0.202693052469928	0.256691534048033	0.1302	0.0712	0.007	0.0035	0.0237	0.0046	0.0038	0.0176	0.1615	0.0126	0.0147	0.0095	0.0823	0.0154	0.0073	0.0034	0.0043	0.0977	0.0809	0.008	0.0105	0.0077	0.0313	0.007	0.0134	0.1672
7	rs10227649	14230880	1.25	0.154769873779188	3.16	0.386381943985473	0.219277739727088	0.206508097723319	0.1296	0.0713	0.0069	0.0033	0.0238	0.0045	0.0037	0.0176	0.162	0.0128	0.0148	0.0095	0.0828	0.0153	0.0074	0.0035	0.0042	0.0974	0.0811	0.0079	0.0105	0.0076	0.0315	0.0069	0.0133	0.1672
7	rs17763518	14230968	1.26	0.135727966888585	3.16	0.386381943985473	0.219976136197975	0.237986995956401	0.1295	0.0715	0.0069	0.0033	0.0238	0.0045	0.0036	0.0176	0.162	0.0128	0.0148	0.0095	0.0829	0.0154	0.0074	0.0035	0.0042	0.0973	0.081	0.0079	0.0105	0.0076	0.0315	0.0069	0.0133	0.1672
7	rs10260511	14237240	1.26	0.135727966888585	3.16	0.386381943985473	0.137836531967605	0.16978921223035	0.128	0.0716	0.0068	0.0033	0.0241	0.0042	0.0037	0.0178	0.1619	0.0129	0.015	0.0096	0.0844	0.0156	0.0072	0.0035	0.0039	0.0966	0.0801	0.008	0.0103	0.0078	0.0324	0.0068	0.0131	0.1677
7	rs7784686	14239736	1.26	0.135727966888585	3.16	0.386381943985473	0.137523201988838	0.202192406842174	0.1279	0.0716	0.0068	0.0033	0.0241	0.0042	0.0037	0.0179	0.1619	0.0129	0.015	0.0096	0.0844	0.0156	0.0071	0.0035	0.0039	0.0966	0.0802	0.008	0.0103	0.0077	0.0324	0.0068	0.0131	0.1676
7	rs73679679	14244476	1.26	0.135727966888585	3.16	0.386381943985473	0.125458524038934	0.19025204923699	0.1277	0.0716	0.0068	0.0033	0.0241	0.0042	0.0038	0.0182	0.1619	0.013	0.015	0.0096	0.0843	0.0156	0.0071	0.0035	0.0038	0.0965	0.0803	0.008	0.0103	0.0077	0.0324	0.0068	0.013	0.1674
7	rs17707579	14245159	1.26	0.135727966888585	3.16	0.386381943985473	0.124483278789438	0.169986864259469	0.1276	0.0716	0.0068	0.0033	0.0241	0.0042	0.0038	0.0182	0.162	0.013	0.015	0.0096	0.0843	0.0156	0.0071	0.0035	0.0038	0.0965	0.0804	0.008	0.0102	0.0077	0.0324	0.0068	0.013	0.1674
7	rs6461071	14246698	1.26	0.135727966888585	3.17	0.370859203571921	0.125665989042497	0.157597423766489	0.1276	0.0716	0.0068	0.0033	0.0241	0.0042	0.0038	0.0182	0.162	0.013	0.015	0.0096	0.0844	0.0156	0.0071	0.0035	0.0038	0.0966	0.0804	0.008	0.0102	0.0077	0.0324	0.0068	0.0129	0.1675
7	rs76485352	14249008	1.26	0.135727966888585	3.17	0.370859203571921	0.143774670609831	0.198532493241404	0.1276	0.0716	0.0068	0.0033	0.0241	0.0042	0.0038	0.0182	0.162	0.013	0.015	0.0096	0.0844	0.0156	0.0071	0.0034	0.0038	0.0966	0.0804	0.008	0.0102	0.0077	0.0324	0.0067	0.0129	0.1675
7	rs117936129	14249086	1.26	0.135727966888585	3.17	0.370859203571921	0.144225267121447	0.197803209103784	0.1276	0.0716	0.0068	0.0033	0.0241	0.0042	0.0038	0.0182	0.162	0.013	0.015	0.0096	0.0844	0.0156	0.0071	0.0034	0.0038	0.0966	0.0804	0.008	0.0102	0.0077	0.0324	0.0067	0.0129	0.1675
7	rs17167977	14249811	1.26	0.135727966888585	3.17	0.370859203571921	0.143774670609831	0.176554119740517	0.1276	0.0717	0.0069	0.0032	0.0241	0.0042	0.0038	0.0183	0.1619	0.013	0.015	0.0097	0.0845	0.0157	0.0071	0.0034	0.0038	0.0966	0.0804	0.008	0.0101	0.0078	0.0324	0.0067	0.0129	0.1674
7	rs73679687	14250721	1.27	0.118479912290321	3.18	0.355766254763284	0.144450880647189	0.109020217529996	0.1275	0.0718	0.007	0.0032	0.0242	0.0041	0.0038	0.0184	0.1615	0.013	0.0151	0.0098	0.0841	0.0157	0.0072	0.0034	0.0038	0.0969	0.0801	0.008	0.01	0.0078	0.0325	0.0066	0.013	0.1671
7	rs75178774	14252204	1.27	0.118479912290321	3.18	0.355766254763284	0.195156432074411	0.114360159248275	0.1267	0.0721	0.0071	0.0031	0.0246	0.0042	0.0039	0.0185	0.1614	0.0131	0.0152	0.01	0.0834	0.0158	0.0077	0.0035	0.0038	0.0965	0.0801	0.0081	0.0096	0.008	0.0327	0.0065	0.0131	0.1674
7	rs62445575	14252947	1.27	0.118479912290321	3.18	0.355766254763284	0.215113467841457	0.0958265468292413	0.1262	0.0723	0.0071	0.0031	0.0247	0.0042	0.0039	0.0186	0.1614	0.0131	0.0153	0.0101	0.083	0.0159	0.008	0.0035	0.0038	0.0963	0.0801	0.0081	0.0095	0.008	0.0328	0.0065	0.0131	0.1676
7	rs17764589	14253728	1.28	0.102927797709035	3.18	0.355766254763284	0.25907946764721	0.0937586430663705	0.1258	0.0723	0.0072	0.003	0.0249	0.0042	0.0039	0.0185	0.1611	0.0131	0.0153	0.0101	0.083	0.0159	0.0082	0.0036	0.0037	0.0962	0.0802	0.0081	0.0094	0.008	0.0329	0.0065	0.0132	0.1677
7	rs116955084	14254720	1.27	0.118479912290321	3.18	0.355766254763284	0.278216087998568	0.0965464935360461	0.1257	0.0723	0.0072	0.003	0.025	0.0041	0.004	0.0185	0.1609	0.013	0.0153	0.0102	0.083	0.0159	0.0084	0.0036	0.0037	0.0961	0.0802	0.0082	0.0094	0.0081	0.033	0.0065	0.0132	0.1678
7	rs17708126	14254864	1.27	0.118479912290321	3.19	0.341098255896361	0.279668145961166	0.0939170803644566	0.1256	0.0723	0.0072	0.003	0.025	0.0041	0.004	0.0185	0.1609	0.013	0.0153	0.0102	0.083	0.0159	0.0084	0.0036	0.0037	0.0961	0.0802	0.0082	0.0094	0.0081	0.033	0.0065	0.0132	0.1678
7	rs75019655	14264189	1.27	0.118479912290321	3.19	0.341098255896361	0.395976700898485	0.119187917616413	0.1252	0.0723	0.0074	0.0029	0.0251	0.0041	0.004	0.0185	0.1606	0.013	0.0153	0.0103	0.0828	0.0158	0.0088	0.0037	0.0037	0.0959	0.0801	0.0082	0.0093	0.0081	0.0331	0.0065	0.0133	0.1678
7	rs62445577	14264458	1.27	0.118479912290321	3.19	0.341098255896361	0.401561974803926	0.117282286432709	0.1252	0.0723	0.0074	0.0029	0.0251	0.0041	0.004	0.0185	0.1605	0.013	0.0153	0.0103	0.0828	0.0158	0.0088	0.0037	0.0038	0.0959	0.08	0.0082	0.0093	0.0081	0.0331	0.0065	0.0133	0.1678
7	rs13241742	14267195	1.27	0.118479912290321	3.2	0.326850259155197	0.390542488120023	0.115388302334708	0.1251	0.0723	0.0074	0.0029	0.0252	0.0041	0.004	0.0185	0.1605	0.013	0.0153	0.0104	0.0828	0.0157	0.0088	0.0038	0.0038	0.0959	0.08	0.0082	0.0093	0.0081	0.0331	0.0066	0.0133	0.1678
7	rs11974258	14268697	1.27	0.118479912290321	3.21	0.313017210102667	0.399752329118893	0.122418878471943	0.1251	0.0723	0.0074	0.0029	0.0252	0.0041	0.004	0.0185	0.1605	0.013	0.0153	0.0104	0.0828	0.0157	0.0088	0.0038	0.0038	0.0959	0.08	0.0082	0.0093	0.0081	0.0331	0.0066	0.0133	0.1678
7	rs78785126	14269386	1.27	0.118479912290321	3.23	0.286575202599778	0.413654443373792	0.143585361395857	0.125	0.0723	0.0074	0.0029	0.0252	0.0041	0.004	0.0185	0.1604	0.013	0.0153	0.0103	0.0827	0.0157	0.0088	0.0038	0.0038	0.0959	0.0801	0.0082	0.0093	0.0081	0.0331	0.0066	0.0133	0.1678
7	rs10241087	14274343	1.27	0.118479912290321	3.23	0.286575202599778	0.534254108730457	0.173956696920553	0.1236	0.0725	0.0075	0.0028	0.026	0.0042	0.004	0.0186	0.158	0.0129	0.0154	0.0102	0.0831	0.0158	0.0095	0.0037	0.0036	0.0958	0.0806	0.0082	0.0091	0.0085	0.0332	0.007	0.0132	0.169
7	rs1859733	14276454	1.27	0.118479912290321	3.23	0.286575202599778	0.542222229111145	0.192414099329676	0.1234	0.0725	0.0076	0.0028	0.0262	0.0041	0.004	0.0187	0.1577	0.0128	0.0155	0.0102	0.0832	0.0157	0.0095	0.0037	0.0035	0.0958	0.0807	0.0082	0.0091	0.0085	0.0332	0.007	0.0133	0.1693
7	rs1859730	14276741	1.28	0.102927797709035	3.23	0.286575202599778	0.56893774339961	0.202402220991844	0.1231	0.0724	0.0076	0.0028	0.0262	0.0042	0.0041	0.0187	0.1577	0.0128	0.0155	0.0102	0.0832	0.0157	0.0095	0.0037	0.0035	0.0956	0.0808	0.0082	0.0091	0.0085	0.0332	0.007	0.0133	0.1692
7	rs12534434	14283033	1.28	0.102927797709035	3.23	0.286575202599778	0.679022020037211	0.249470313126324	0.1226	0.072	0.0076	0.0027	0.0264	0.0043	0.0041	0.019	0.1574	0.0129	0.0154	0.0102	0.0831	0.0157	0.0096	0.0037	0.0036	0.0951	0.081	0.0082	0.0092	0.0085	0.033	0.0071	0.0133	0.1702
7	rs17168013	14284617	1.28	0.102927797709035	3.24	0.273955600409011	0.765902472621736	0.373026481115051	0.1221	0.0712	0.0076	0.0027	0.0265	0.0043	0.004	0.019	0.1574	0.0128	0.0153	0.0101	0.0832	0.0156	0.0098	0.0038	0.0034	0.095	0.0813	0.0082	0.0094	0.0085	0.033	0.0073	0.0133	0.1708
7	rs17168019	14286113	1.28	0.102927797709035	3.24	0.273955600409011	0.891732932680333	0.430030526005735	0.1214	0.0701	0.0077	0.0028	0.0265	0.0045	0.0042	0.0191	0.157	0.0127	0.0151	0.0103	0.0832	0.0156	0.0102	0.0041	0.0034	0.0947	0.0814	0.0083	0.0095	0.0087	0.0332	0.0076	0.0133	0.1711
7	rs77071667	14292413	1.28	0.102927797709035	3.24	0.273955600409011	1.15969011562235	0.692105656108522	0.1207	0.0693	0.0077	0.003	0.0266	0.0048	0.0043	0.0193	0.1559	0.0126	0.015	0.0105	0.0836	0.0155	0.0106	0.0043	0.0036	0.094	0.0814	0.0084	0.0097	0.0089	0.0333	0.008	0.0132	0.1713
7	rs76185545	14293742	1.28	0.102927797709035	3.24	0.273955600409011	1.2707797453142	0.729217932476073	0.1205	0.069	0.0077	0.0031	0.0266	0.0049	0.0045	0.0194	0.1554	0.0126	0.0149	0.0106	0.0838	0.0155	0.0108	0.0044	0.0037	0.0937	0.0814	0.0084	0.0098	0.0089	0.0334	0.0081	0.0132	0.1714
7	rs1011539	14294598	1.27	0.118479912290321	3.24	0.273955600409011	1.3065435094294	0.68189906071349	0.1203	0.0687	0.0078	0.0031	0.0266	0.005	0.0046	0.0194	0.1551	0.0126	0.0148	0.0106	0.0839	0.0156	0.0109	0.0045	0.0037	0.0934	0.0813	0.0084	0.0098	0.0089	0.0335	0.0082	0.0132	0.1714
7	rs6962879	14295168	1.27	0.118479912290321	3.24	0.273955600409011	1.2775806729431	0.646961796231791	0.1197	0.0686	0.0078	0.0033	0.0266	0.0051	0.0047	0.0194	0.155	0.0125	0.0148	0.0107	0.084	0.0156	0.011	0.0046	0.0038	0.0935	0.0811	0.0086	0.0099	0.0089	0.0333	0.0083	0.0134	0.1715
7	rs10264130	14297891	1.27	0.118479912290321	3.24	0.273955600409011	1.52590380358195	0.897171030649003	0.1198	0.0681	0.0081	0.0035	0.0268	0.0055	0.005	0.0197	0.1538	0.0123	0.0147	0.0109	0.0835	0.0157	0.0113	0.0047	0.0039	0.0924	0.0806	0.0086	0.01	0.0091	0.0334	0.0088	0.0133	0.1722
7	rs73052110	14301652	1.27	0.118479912290321	3.24	0.273955600409011	1.55326929993907	0.944086859526392	0.1199	0.0679	0.0081	0.0035	0.0268	0.0055	0.005	0.0197	0.1538	0.0123	0.0147	0.0109	0.0834	0.0157	0.0113	0.0047	0.0039	0.0923	0.0806	0.0086	0.01	0.0091	0.0334	0.0088	0.0132	0.1723
7	rs6966405	14302393	1.27	0.118479912290321	3.24	0.273955600409011	1.53936181580293	0.943770407060253	0.1199	0.0679	0.0081	0.0035	0.0268	0.0055	0.005	0.0199	0.1537	0.0123	0.0148	0.0109	0.0834	0.0157	0.0113	0.0047	0.0039	0.0923	0.0805	0.0086	0.01	0.0091	0.0333	0.0088	0.0132	0.1722
7	rs38260	14309890	1.27	0.118479912290321	3.24	0.273955600409011	1.75006525419537	1.22363686225422	0.1199	0.0676	0.0082	0.0035	0.0268	0.0055	0.0051	0.0199	0.1535	0.0123	0.0147	0.0109	0.0834	0.0157	0.0113	0.0047	0.0038	0.0923	0.0808	0.0085	0.01	0.0091	0.0333	0.0089	0.0132	0.1722
7	rs12674041	14311787	1.28	0.102927797709035	3.24	0.273955600409011	1.59803444276944	1.24159648659179	0.1197	0.0667	0.0084	0.0038	0.027	0.0056	0.0054	0.0198	0.1525	0.0124	0.0147	0.011	0.0833	0.0156	0.0115	0.0049	0.0041	0.0922	0.0815	0.0085	0.0099	0.009	0.0333	0.0093	0.0131	0.172
7	rs7801010	14314766	1.29	0.0889718392940509	3.25	0.261729658797372	2.11717167011053	2.09472319430887	0.1206	0.0647	0.009	0.0046	0.0271	0.0056	0.0062	0.02	0.1512	0.0125	0.0144	0.0117	0.0832	0.0153	0.0121	0.0052	0.0046	0.0901	0.082	0.0082	0.0097	0.0091	0.0333	0.0105	0.0127	0.1714
7	rs969690	14339146	1.29	0.0889718392940509	3.25	0.261729658797372	2.14029405225564	2.12017819549726	0.1208	0.0645	0.0091	0.0047	0.0272	0.0056	0.0063	0.02	0.151	0.0126	0.0144	0.0118	0.0832	0.0152	0.0121	0.0052	0.0047	0.0899	0.082	0.0081	0.0097	0.0091	0.0333	0.0106	0.0127	0.1713
7	rs6949535	14339625	1.29	0.0889718392940509	3.25	0.261729658797372	2.1447238681381	2.1407883701195	0.1208	0.0645	0.0091	0.0047	0.0272	0.0056	0.0063	0.02	0.151	0.0126	0.0144	0.0118	0.0832	0.0152	0.0121	0.0052	0.0047	0.0899	0.082	0.0081	0.0097	0.0091	0.0333	0.0106	0.0127	0.1713
7	rs10227409	14348331	1.29	0.0889718392940509	3.25	0.261729658797372	2.18072680599784	2.15363771747603	0.1209	0.0644	0.0091	0.0047	0.0272	0.0056	0.0063	0.02	0.1507	0.0126	0.0144	0.0118	0.0833	0.0153	0.0122	0.0053	0.0047	0.0897	0.0821	0.0082	0.0097	0.0091	0.0333	0.0107	0.0127	0.1711
7	rs1016804	14362938	1.29	0.0889718392940509	3.25	0.261729658797372	2.16874213019689	2.30804241366376	0.1213	0.0639	0.0092	0.0048	0.0273	0.0055	0.0063	0.02	0.1503	0.0127	0.0146	0.0118	0.0837	0.0155	0.0124	0.0054	0.0047	0.089	0.0822	0.0082	0.0097	0.0092	0.0333	0.0109	0.0127	0.1704
7	rs77915169	14364266	1.29	0.0889718392940509	3.26	0.249891789602986	2.30895217721626	2.66393447805703	0.1213	0.0637	0.0093	0.0048	0.0273	0.0055	0.0064	0.02	0.1505	0.0127	0.0147	0.0119	0.0838	0.0154	0.0124	0.0053	0.0047	0.0886	0.0822	0.0082	0.0096	0.0093	0.0333	0.011	0.0127	0.1703
7	rs17168069	14365432	1.29	0.0889718392940509	3.26	0.249891789602986	2.36607737062944	2.7501391957598	0.1214	0.0635	0.0094	0.0049	0.0272	0.0054	0.0064	0.02	0.1507	0.0127	0.0147	0.0119	0.0839	0.0154	0.0125	0.0052	0.0047	0.0883	0.0823	0.0082	0.0096	0.0093	0.0333	0.0111	0.0127	0.1702
7	rs7799368	14366003	1.3	0.0765109106342586	3.26	0.249891789602986	2.35424219149179	2.80690812185541	0.1214	0.0635	0.0094	0.0049	0.0272	0.0054	0.0064	0.0201	0.1507	0.0127	0.0148	0.0119	0.0839	0.0154	0.0125	0.0052	0.0047	0.0882	0.0823	0.0082	0.0096	0.0093	0.0333	0.0111	0.0127	0.1702
7	rs117682311	14369240	1.3	0.0765109106342586	3.26	0.249891789602986	2.38357145428561	2.99077262918284	0.1214	0.0632	0.0095	0.0049	0.0272	0.0054	0.0064	0.0202	0.1509	0.0127	0.015	0.0119	0.0839	0.0153	0.0125	0.0052	0.0048	0.0878	0.0823	0.0082	0.0095	0.0094	0.0334	0.0112	0.0126	0.1701
7	rs73679711	14371538	1.3	0.0765109106342586	3.26	0.249891789602986	2.33296304898106	2.92946809457989	0.1214	0.0632	0.0095	0.0049	0.0271	0.0054	0.0065	0.0202	0.1509	0.0127	0.015	0.0119	0.0839	0.0153	0.0125	0.0052	0.0048	0.0877	0.0823	0.0081	0.0095	0.0094	0.0334	0.0112	0.0126	0.1701
7	rs12154315	14373714	1.3	0.0765109106342586	3.27	0.2384362992664	2.34768822807819	2.95596634890139	0.1214	0.0632	0.0095	0.0049	0.0271	0.0054	0.0065	0.0202	0.1509	0.0127	0.015	0.0119	0.0839	0.0153	0.0125	0.0052	0.0048	0.0876	0.0823	0.0081	0.0095	0.0094	0.0335	0.0112	0.0126	0.1701
7	rs74651820	14376513	1.3	0.0765109106342586	3.28	0.227357389834261	2.35588158791789	2.97590402183668	0.1213	0.0631	0.0095	0.0049	0.0271	0.0054	0.0065	0.0203	0.1507	0.0128	0.015	0.0119	0.0839	0.0153	0.0125	0.0052	0.0048	0.0876	0.0823	0.0081	0.0095	0.0094	0.0335	0.0112	0.0127	0.17
7	rs17168080	14385290	1.3	0.0765109106342586	3.28	0.227357389834261	2.39086286200331	2.90599856268485	0.1213	0.0629	0.0096	0.005	0.0272	0.0054	0.0065	0.0203	0.1505	0.0128	0.0149	0.0119	0.084	0.0153	0.0125	0.0053	0.0049	0.0875	0.0824	0.0081	0.0095	0.0094	0.0335	0.0111	0.0128	0.17
7	rs36100361	14387103	1.3	0.0765109106342586	3.28	0.227357389834261	2.23993335514735	3.07863883283733	0.1214	0.0619	0.0099	0.0051	0.0271	0.0055	0.0066	0.0202	0.1497	0.0128	0.0149	0.012	0.0847	0.0155	0.0126	0.0056	0.0052	0.0865	0.0822	0.0076	0.0096	0.0097	0.0339	0.0112	0.0133	0.1702
7	rs12699607	14388381	1.29	0.0889718392940509	3.28	0.227357389834261	2.18369775867828	3.48215713383079	0.123	0.0597	0.0103	0.0052	0.0264	0.0052	0.0062	0.0197	0.1479	0.0131	0.0154	0.0121	0.0866	0.0153	0.0127	0.0059	0.0058	0.0848	0.0827	0.0074	0.009	0.0097	0.0341	0.0112	0.0137	0.1714
7	rs112862817	14389044	1.29	0.0889718392940509	3.28	0.227357389834261	2.34067256552685	3.45883516572417	0.1229	0.0593	0.0103	0.0052	0.0265	0.0051	0.0062	0.0197	0.1476	0.0132	0.0154	0.012	0.0867	0.0154	0.0126	0.0058	0.0059	0.0844	0.0837	0.0073	0.0089	0.0096	0.0341	0.0112	0.0138	0.1714
7	rs117159630	14392190	1.29	0.0889718392940509	3.32	0.186688027238402	2.35342262903759	3.42388123692514	0.123	0.0592	0.0104	0.0051	0.0265	0.0051	0.0062	0.0197	0.1475	0.013	0.0154	0.012	0.0868	0.0154	0.0126	0.0058	0.006	0.0843	0.084	0.0073	0.0089	0.0095	0.0341	0.0112	0.0138	0.1715
7	rs62444579	14402479	1.28	0.102927797709035	3.32	0.186688027238402	2.26787668316213	3.23825901239066	0.123	0.0591	0.0104	0.0051	0.0265	0.0051	0.0062	0.0197	0.1475	0.0129	0.0154	0.012	0.0868	0.0154	0.0126	0.0058	0.006	0.0843	0.0841	0.0073	0.0089	0.0095	0.0341	0.0112	0.0138	0.1715
7	rs17775181	14404315	1.28	0.102927797709035	3.32	0.186688027238402	2.13518645273017	2.99886901953916	0.123	0.0591	0.0104	0.0051	0.0265	0.0051	0.0063	0.0197	0.1474	0.0129	0.0154	0.012	0.0869	0.0154	0.0126	0.0058	0.006	0.0843	0.0844	0.0073	0.0089	0.0095	0.0341	0.0112	0.0138	0.1714
7	rs6958890	14404606	1.28	0.102927797709035	3.32	0.186688027238402	2.09762772089894	2.92871675044614	0.123	0.0591	0.0104	0.0051	0.0265	0.0051	0.0063	0.0197	0.1474	0.0129	0.0154	0.012	0.0869	0.0154	0.0126	0.0058	0.0061	0.0843	0.0844	0.0073	0.0089	0.0094	0.0341	0.0112	0.0138	0.1714
7	rs74474860	14406102	1.28	0.102927797709035	3.32	0.186688027238402	2.16554985197951	2.96950733975014	0.123	0.059	0.0104	0.0051	0.0264	0.0051	0.0062	0.0197	0.1475	0.0129	0.0154	0.0121	0.0869	0.0154	0.0126	0.0058	0.0061	0.0842	0.0844	0.0073	0.0089	0.0095	0.0341	0.0112	0.0138	0.1715
7	rs6975394	14407813	1.28	0.102927797709035	3.32	0.186688027238402	2.17444643662196	2.85874732954608	0.1229	0.059	0.0104	0.0052	0.0264	0.0051	0.0063	0.0196	0.1476	0.013	0.0154	0.0122	0.0869	0.0154	0.0126	0.0059	0.0061	0.0842	0.0844	0.0073	0.0089	0.0094	0.0341	0.0112	0.0138	0.1715
7	rs11983089	14416664	1.28	0.102927797709035	3.32	0.186688027238402	2.23210162049011	2.93717058239925	0.1229	0.059	0.0104	0.0052	0.0264	0.0051	0.0063	0.0196	0.1479	0.013	0.0154	0.0123	0.0869	0.0153	0.0126	0.0059	0.0061	0.0841	0.0843	0.0073	0.0089	0.0093	0.034	0.0112	0.0138	0.1715
7	rs117181538	14417296	1.28	0.102927797709035	3.31	0.196320630125924	2.26325026754426	2.99773914933055	0.123	0.059	0.0104	0.0052	0.0264	0.0051	0.0062	0.0196	0.1479	0.013	0.0154	0.0123	0.0869	0.0153	0.0126	0.0059	0.0061	0.0841	0.0843	0.0073	0.0089	0.0093	0.034	0.0112	0.0138	0.1715
7	rs74880288	14417870	1.28	0.102927797709035	3.31	0.196320630125924	2.28003544383492	2.99736253610258	0.123	0.059	0.0104	0.0052	0.0264	0.0051	0.0062	0.0196	0.1479	0.013	0.0154	0.0123	0.0869	0.0153	0.0126	0.0059	0.0061	0.0841	0.0843	0.0073	0.0089	0.0093	0.034	0.0112	0.0138	0.1715
7	rs56364675	14423245	1.28	0.102927797709035	3.31	0.196320630125924	2.34032195754992	2.84339044286698	0.1235	0.0591	0.0104	0.0051	0.0264	0.0051	0.0062	0.0195	0.1479	0.0129	0.0155	0.0124	0.0869	0.0153	0.0126	0.0059	0.0061	0.0839	0.0842	0.0071	0.0089	0.0091	0.0342	0.0111	0.0139	0.1714
7	rs17775754	14423673	1.28	0.102927797709035	3.31	0.196320630125924	2.42423358973344	2.93040730430185	0.1237	0.0591	0.0103	0.0051	0.0265	0.005	0.0062	0.0194	0.148	0.0129	0.0155	0.0123	0.0869	0.0155	0.0125	0.0059	0.0061	0.084	0.0842	0.0071	0.0088	0.0091	0.0341	0.0109	0.0139	0.1713
7	rs10245285	14424939	1.29	0.0889718392940509	3.3	0.2063056077908	2.12940267435018	2.30000708542343	0.1244	0.059	0.0103	0.0049	0.0268	0.0049	0.0061	0.0194	0.1481	0.0127	0.0156	0.0121	0.0868	0.0162	0.0124	0.0059	0.0061	0.0842	0.0844	0.0072	0.0085	0.0091	0.0342	0.0105	0.014	0.1711
7	rs10215028	14436385	1.28	0.102927797709035	3.3	0.2063056077908	3.10159378367642	1.44438637268947	0.1285	0.0575	0.0103	0.0039	0.0266	0.004	0.0053	0.019	0.1484	0.0127	0.0162	0.0121	0.0879	0.0165	0.012	0.0057	0.0057	0.0837	0.0863	0.0069	0.0075	0.0081	0.035	0.0093	0.0149	0.1711
7	rs73064070	14436782	1.28	0.102927797709035	3.3	0.2063056077908	3.07045579834027	1.41318671579456	0.1285	0.0575	0.0103	0.0039	0.0266	0.004	0.0053	0.019	0.1484	0.0127	0.0162	0.0121	0.0879	0.0165	0.012	0.0057	0.0057	0.0836	0.0863	0.0069	0.0075	0.0081	0.035	0.0093	0.0149	0.1711
7	rs2357958	14436817	1.28	0.102927797709035	3.3	0.2063056077908	3.0737559284434	1.41573987923781	0.1285	0.0575	0.0103	0.0039	0.0266	0.004	0.0053	0.0189	0.1485	0.0127	0.0161	0.0121	0.0879	0.0164	0.0119	0.0057	0.0057	0.0836	0.0864	0.0069	0.0075	0.0081	0.035	0.0093	0.0149	0.1711
7	rs75009921	14438695	1.28	0.102927797709035	3.29	0.21664916022799	3.16503636621043	1.41012391558746	0.1285	0.0575	0.0104	0.0039	0.0267	0.004	0.0053	0.0189	0.1486	0.0127	0.0161	0.0121	0.0879	0.0165	0.012	0.0056	0.0057	0.0837	0.0864	0.0069	0.0074	0.0081	0.0349	0.0092	0.0149	0.1711
7	rs62444613	14445272	1.28	0.102927797709035	3.29	0.21664916022799	3.15224164781463	1.33492669582346	0.1286	0.0576	0.0104	0.0039	0.0268	0.004	0.0052	0.0188	0.1488	0.0128	0.0161	0.0121	0.0878	0.0165	0.0119	0.0056	0.0056	0.0838	0.0867	0.0069	0.0073	0.0081	0.0348	0.0091	0.0151	0.1707
7	rs12674246	14447728	1.28	0.102927797709035	3.29	0.21664916022799	3.13154578250526	1.30228937457005	0.1284	0.0576	0.0105	0.0038	0.0268	0.0039	0.0052	0.0188	0.1489	0.0129	0.0161	0.0121	0.0878	0.0165	0.0119	0.0055	0.0056	0.0839	0.0868	0.0069	0.0073	0.0081	0.0348	0.009	0.0151	0.1708
7	rs12535183	14450753	1.28	0.102927797709035	3.28	0.227357389834261	3.09268796058267	1.24476076834572	0.1284	0.0576	0.0105	0.0038	0.0268	0.0039	0.0052	0.0188	0.149	0.0129	0.0161	0.0121	0.0878	0.0165	0.0119	0.0055	0.0056	0.0839	0.0869	0.007	0.0073	0.0081	0.0348	0.009	0.0151	0.1707
7	rs56352403	14453835	1.27	0.118479912290321	3.28	0.227357389834261	3.12822787175021	1.11507939087063	0.1286	0.0576	0.0105	0.0038	0.0269	0.0039	0.0052	0.0187	0.149	0.0129	0.0161	0.0121	0.0879	0.0165	0.0119	0.0054	0.0056	0.084	0.0869	0.0069	0.0072	0.0081	0.0348	0.009	0.0151	0.1707
7	rs75108832	14464208	1.27	0.118479912290321	3.27	0.2384362992664	3.15313679462816	1.12374221684153	0.1287	0.0575	0.0104	0.0038	0.0269	0.0039	0.0051	0.0185	0.149	0.0129	0.0161	0.0121	0.088	0.0165	0.0118	0.0054	0.0056	0.0842	0.0872	0.0069	0.0072	0.008	0.0348	0.009	0.0151	0.1706
7	rs17777652	14471682	1.27	0.118479912290321	3.27	0.2384362992664	3.16567649162209	1.01580878018623	0.1292	0.0574	0.0103	0.0037	0.0269	0.0038	0.0049	0.0182	0.1491	0.0129	0.0162	0.0121	0.0883	0.0165	0.0117	0.0053	0.0056	0.0847	0.0878	0.0068	0.007	0.0078	0.0348	0.0089	0.015	0.1704
7	rs13244039	14472218	1.27	0.118479912290321	3.27	0.2384362992664	3.16682881072772	1.01163733901099	0.1292	0.0573	0.0103	0.0037	0.0269	0.0038	0.0049	0.0182	0.1491	0.0129	0.0162	0.0121	0.0883	0.0165	0.0117	0.0053	0.0056	0.0847	0.0878	0.0068	0.007	0.0078	0.0348	0.0089	0.015	0.1704
7	rs11764850	14483132	1.27	0.118479912290321	3.27	0.2384362992664	3.1117809026312	0.927501661266504	0.1294	0.0572	0.0102	0.0036	0.0268	0.0038	0.0048	0.018	0.1491	0.0129	0.0162	0.012	0.0885	0.0165	0.0117	0.0052	0.0057	0.085	0.0882	0.0068	0.0068	0.0077	0.0348	0.0089	0.015	0.1704
7	rs12534446	14488877	1.27	0.118479912290321	3.27	0.2384362992664	3.06170273825974	0.873895777161352	0.1295	0.0572	0.0102	0.0036	0.0268	0.0038	0.0047	0.018	0.1491	0.0129	0.0162	0.012	0.0886	0.0165	0.0116	0.0052	0.0057	0.0851	0.0883	0.0068	0.0068	0.0077	0.0349	0.009	0.015	0.1704
7	rs10499441	14505694	1.27	0.118479912290321	3.27	0.2384362992664	2.98325309196208	0.895761623674503	0.1296	0.0574	0.0101	0.0036	0.0268	0.0038	0.0047	0.0179	0.1488	0.0129	0.0163	0.012	0.0887	0.0165	0.0117	0.005	0.0056	0.085	0.0886	0.0068	0.0067	0.0077	0.0349	0.009	0.015	0.1706
7	rs78506377	14519629	1.27	0.118479912290321	3.26	0.249891789602986	2.928906605568	0.882004521638045	0.1299	0.0576	0.0101	0.0036	0.0268	0.0036	0.0046	0.018	0.1483	0.0129	0.0162	0.0119	0.0885	0.0165	0.0117	0.0049	0.0056	0.085	0.0888	0.0067	0.0067	0.0077	0.0349	0.009	0.0151	0.1708
7	rs10238213	14522114	1.27	0.118479912290321	3.26	0.249891789602986	2.92064866734587	0.87436317293492	0.13	0.0577	0.0101	0.0036	0.0268	0.0036	0.0046	0.018	0.1483	0.0129	0.0162	0.0119	0.0885	0.0165	0.0117	0.0049	0.0055	0.085	0.0889	0.0067	0.0067	0.0077	0.0349	0.009	0.0151	0.1709
7	rs76364064	14523173	1.27	0.118479912290321	3.26	0.249891789602986	2.91927301209254	0.877168620351467	0.13	0.0577	0.0101	0.0036	0.0268	0.0036	0.0046	0.018	0.1483	0.0129	0.0162	0.0119	0.0885	0.0165	0.0117	0.0049	0.0055	0.085	0.0889	0.0067	0.0067	0.0077	0.0349	0.009	0.015	0.1709
7	rs12699620	14523522	1.27	0.118479912290321	3.26	0.249891789602986	2.91827265549424	0.878572032447181	0.13	0.0577	0.0101	0.0036	0.0268	0.0036	0.0046	0.018	0.1483	0.0129	0.0162	0.0119	0.0885	0.0165	0.0117	0.0049	0.0055	0.085	0.0889	0.0067	0.0067	0.0077	0.0349	0.009	0.015	0.1709
7	rs111525238	14537008	1.27	0.118479912290321	3.25	0.261729658797372	2.81132910755321	0.927343988597437	0.1302	0.0581	0.01	0.0036	0.0268	0.0035	0.0045	0.0182	0.148	0.0129	0.0161	0.012	0.0883	0.0165	0.0117	0.0048	0.0055	0.0849	0.089	0.0067	0.0068	0.0077	0.0349	0.009	0.015	0.1709
7	rs75474532	14539528	1.27	0.118479912290321	3.24	0.273955600409011	2.79724230130987	0.925137133067697	0.1302	0.0581	0.01	0.0036	0.0268	0.0035	0.0045	0.0183	0.1479	0.0129	0.0161	0.012	0.0883	0.0165	0.0117	0.0048	0.0054	0.0849	0.089	0.0067	0.0068	0.0077	0.0349	0.009	0.015	0.1709
7	rs10251573	14542889	1.27	0.118479912290321	3.24	0.273955600409011	2.77664463951015	0.920569134397872	0.1302	0.0582	0.01	0.0036	0.0268	0.0035	0.0045	0.0183	0.1479	0.0129	0.0161	0.012	0.0883	0.0166	0.0117	0.0048	0.0054	0.085	0.089	0.0067	0.0068	0.0077	0.035	0.0091	0.015	0.1708
7	rs117270404	14545254	1.27	0.118479912290321	3.24	0.273955600409011	2.76248718696263	0.961682674693089	0.1304	0.0581	0.01	0.0036	0.0267	0.0035	0.0045	0.0183	0.148	0.0128	0.0161	0.012	0.0883	0.0165	0.0117	0.0047	0.0054	0.0849	0.0891	0.0067	0.0068	0.0077	0.035	0.0091	0.0149	0.1709
7	rs17168232	14545779	1.27	0.118479912290321	3.24	0.273955600409011	2.75793680387464	0.967085128424183	0.1304	0.0581	0.01	0.0036	0.0267	0.0035	0.0045	0.0183	0.148	0.0128	0.0161	0.012	0.0883	0.0165	0.0117	0.0046	0.0054	0.0848	0.0891	0.0067	0.0068	0.0077	0.035	0.0091	0.0149	0.1709
7	rs9639203	14549462	1.27	0.118479912290321	3.24	0.273955600409011	2.74822867394551	0.988434416824634	0.1308	0.0581	0.01	0.0035	0.0267	0.0034	0.0045	0.0183	0.148	0.0128	0.0162	0.0119	0.0883	0.0165	0.0118	0.0045	0.0053	0.0846	0.0893	0.0067	0.0067	0.0077	0.035	0.0091	0.0148	0.171
7	rs75576722	14552881	1.27	0.118479912290321	3.24	0.273955600409011	2.77565907066725	0.978385755292883	0.1308	0.0581	0.01	0.0035	0.0267	0.0034	0.0045	0.0184	0.1483	0.0128	0.0162	0.0119	0.0882	0.0165	0.0118	0.0044	0.0053	0.0845	0.0894	0.0068	0.0067	0.0077	0.0351	0.009	0.0148	0.1711
7	rs78754181	14565474	1.27	0.118479912290321	3.22	0.299593947381755	2.64758891410291	0.996423680572674	0.1314	0.0583	0.0098	0.0034	0.0266	0.0033	0.0044	0.0183	0.1488	0.0128	0.0162	0.0118	0.0878	0.0166	0.0117	0.0043	0.0053	0.0842	0.0897	0.0068	0.0067	0.0078	0.0352	0.0089	0.0147	0.171
7	rs1897301	14574567	1.27	0.118479912290321	3.22	0.299593947381755	2.27482199220459	1.01179771817489	0.1324	0.0585	0.0097	0.0034	0.0263	0.0032	0.0042	0.0183	0.1498	0.0128	0.0164	0.0117	0.0866	0.0166	0.0116	0.004	0.0051	0.0835	0.09	0.0069	0.0068	0.0078	0.0355	0.0089	0.0146	0.1712
7	rs118080533	14584457	1.27	0.118479912290321	3.22	0.299593947381755	2.06040137110818	1.13110704702389	0.1325	0.0589	0.0097	0.0032	0.0263	0.003	0.0039	0.0184	0.1493	0.0129	0.0166	0.0117	0.0869	0.0168	0.0114	0.0035	0.0049	0.083	0.0908	0.0071	0.0068	0.0077	0.0355	0.009	0.0146	0.1715
7	rs7806877	14585513	1.27	0.118479912290321	3.21	0.313017210102667	2.0434923810833	1.11409946855064	0.1325	0.059	0.0097	0.0032	0.0263	0.003	0.0039	0.0184	0.1493	0.0129	0.0166	0.0117	0.0869	0.0168	0.0114	0.0035	0.0049	0.083	0.0909	0.0071	0.0068	0.0077	0.0355	0.009	0.0146	0.1715
7	rs73057471	14592527	1.27	0.118479912290321	3.22	0.299593947381755	2.0038113912762	1.1338915967078	0.1327	0.059	0.0097	0.0032	0.0263	0.003	0.0038	0.0184	0.1492	0.0129	0.0166	0.0116	0.0869	0.0168	0.0114	0.0035	0.0048	0.083	0.091	0.0071	0.0067	0.0077	0.0355	0.009	0.0146	0.1716
7	rs4719411	14598424	1.27	0.118479912290321	3.23	0.286575202599778	1.75707132648061	1.14012038227797	0.1332	0.0591	0.0096	0.0031	0.0262	0.0029	0.0035	0.0184	0.1486	0.013	0.0166	0.0115	0.087	0.0169	0.0113	0.0034	0.0046	0.0829	0.0916	0.0072	0.0066	0.0076	0.0356	0.009	0.0147	0.1717
7	rs4721348	14602939	1.27	0.118479912290321	3.24	0.273955600409011	1.74370457188022	1.13503853815058	0.133	0.0591	0.0096	0.0031	0.0262	0.0029	0.0035	0.0184	0.1485	0.013	0.0166	0.0115	0.0871	0.0169	0.0113	0.0034	0.0046	0.083	0.0917	0.0073	0.0066	0.0076	0.0357	0.009	0.0148	0.1716
7	rs34873470	14610913	1.27	0.118479912290321	3.26	0.249891789602986	1.74349268835181	1.17547760581357	0.1331	0.0591	0.0096	0.0031	0.0262	0.0029	0.0035	0.0184	0.1485	0.013	0.0166	0.0114	0.0871	0.017	0.0113	0.0034	0.0046	0.083	0.0917	0.0073	0.0066	0.0076	0.0357	0.0089	0.0148	0.1716
7	rs7792936	14617982	1.27	0.118479912290321	3.26	0.249891789602986	1.46861655801384	1.14537047403343	0.1342	0.0588	0.0095	0.003	0.0259	0.0029	0.0035	0.0185	0.1482	0.0128	0.0166	0.0114	0.0865	0.0172	0.0112	0.0031	0.0043	0.0835	0.0916	0.0073	0.0066	0.0077	0.0361	0.0088	0.0148	0.1719
7	rs17168277	14619026	1.27	0.118479912290321	3.26	0.249891789602986	1.23819874902724	1.11965444856147	0.1347	0.059	0.0094	0.003	0.0256	0.0029	0.0034	0.0186	0.1487	0.0129	0.0166	0.0114	0.0866	0.0174	0.011	0.0029	0.0042	0.0837	0.0915	0.0074	0.0065	0.0077	0.036	0.0088	0.0148	0.1716
7	rs62443555	14622188	1.26	0.135727966888585	3.25	0.261729658797372	0.989622476968639	0.974085314517104	0.1379	0.0595	0.009	0.0028	0.0247	0.0027	0.0027	0.0184	0.1503	0.0126	0.0163	0.0113	0.0879	0.0181	0.0101	0.0023	0.0035	0.0844	0.0912	0.0073	0.0064	0.007	0.0355	0.0085	0.0151	0.1705
7	rs78463279	14630186	1.26	0.135727966888585	3.25	0.261729658797372	0.973439639015357	1.06174633578827	0.1382	0.0595	0.009	0.0027	0.0246	0.0025	0.0026	0.0183	0.1505	0.0125	0.0162	0.0114	0.0881	0.0182	0.01	0.0022	0.0033	0.0844	0.0913	0.0073	0.0064	0.007	0.0354	0.0084	0.0151	0.1709
7	rs79087229	14634585	1.26	0.135727966888585	3.26	0.249891789602986	0.958294215677778	1.06547021964687	0.1382	0.0596	0.009	0.0027	0.0246	0.0025	0.0026	0.0183	0.1506	0.0125	0.0162	0.0114	0.0881	0.0182	0.01	0.0022	0.0032	0.0845	0.0913	0.0073	0.0064	0.0071	0.0353	0.0084	0.0151	0.171
7	rs118158647	14637846	1.26	0.135727966888585	3.26	0.249891789602986	0.952566348085636	1.06530826084235	0.1382	0.0596	0.009	0.0027	0.0246	0.0025	0.0026	0.0183	0.1506	0.0125	0.0161	0.0114	0.0881	0.0183	0.01	0.0022	0.0032	0.0845	0.0913	0.0073	0.0064	0.0071	0.0353	0.0084	0.0151	0.1711
7	rs1357864	14639476	1.26	0.135727966888585	3.26	0.249891789602986	0.91014529627026	1.02769926429431	0.1383	0.0597	0.009	0.0027	0.0246	0.0025	0.0026	0.0184	0.1505	0.0125	0.0161	0.0114	0.088	0.0183	0.0099	0.0022	0.0032	0.0844	0.0913	0.0073	0.0063	0.0071	0.0353	0.0084	0.0152	0.1711
7	rs62445594	14645602	1.26	0.135727966888585	3.25	0.261729658797372	0.862877806275964	0.959301128694977	0.1385	0.0598	0.0089	0.0026	0.0245	0.0025	0.0025	0.0184	0.1507	0.0124	0.016	0.0113	0.0881	0.0185	0.0097	0.0022	0.0031	0.0844	0.0913	0.0073	0.0063	0.007	0.0353	0.0083	0.0152	0.1712
7	rs77327678	14650721	1.26	0.135727966888585	3.25	0.261729658797372	0.82545520036286	0.932550004098004	0.1385	0.0598	0.0089	0.0026	0.0245	0.0025	0.0025	0.0184	0.1508	0.0124	0.016	0.0112	0.0881	0.0187	0.0097	0.0022	0.0031	0.0843	0.0913	0.0073	0.0063	0.007	0.0352	0.0083	0.0152	0.1712
7	rs73059501	14664755	1.26	0.135727966888585	3.25	0.261729658797372	0.798714621831612	0.869224637793109	0.1387	0.0599	0.0089	0.0026	0.0245	0.0025	0.0025	0.0184	0.1509	0.0123	0.0159	0.0112	0.0881	0.0188	0.0096	0.0022	0.0031	0.0843	0.0913	0.0073	0.0063	0.007	0.0352	0.0083	0.0152	0.1713
7	rs6461112	14666259	1.26	0.135727966888585	3.27	0.2384362992664	0.796295410082659	0.856328042244188	0.1387	0.0599	0.0089	0.0026	0.0246	0.0025	0.0025	0.0184	0.1509	0.0123	0.0159	0.0112	0.0882	0.0189	0.0096	0.0022	0.0031	0.0843	0.0912	0.0073	0.0063	0.007	0.0352	0.0083	0.0152	0.1713
7	rs10250242	14672963	1.26	0.135727966888585	3.27	0.2384362992664	0.76874193904617	0.760694973323676	0.1392	0.0601	0.009	0.0026	0.0246	0.0026	0.0025	0.0185	0.1512	0.0122	0.0156	0.0111	0.0881	0.0191	0.0094	0.0022	0.003	0.0842	0.091	0.0073	0.0064	0.0069	0.0351	0.0082	0.0151	0.1714
7	rs73053233	14675017	1.26	0.135727966888585	3.26	0.249891789602986	0.776670509681588	0.767055301893905	0.1392	0.0603	0.009	0.0026	0.0246	0.0026	0.0025	0.0185	0.1512	0.0122	0.0156	0.011	0.088	0.0192	0.0094	0.0022	0.003	0.0843	0.0909	0.0073	0.0064	0.0069	0.0351	0.0082	0.0151	0.1714
7	rs17168320	14675706	1.26	0.135727966888585	3.24	0.273955600409011	0.77520529328515	0.762056934347811	0.1392	0.0604	0.009	0.0026	0.0246	0.0026	0.0025	0.0185	0.1512	0.0122	0.0156	0.011	0.088	0.0192	0.0094	0.0022	0.003	0.0843	0.0909	0.0073	0.0064	0.0069	0.0351	0.0082	0.0151	0.1714
7	rs117375827	14681698	1.26	0.135727966888585	3.24	0.273955600409011	0.788280198204045	0.774186355038103	0.1393	0.0608	0.009	0.0025	0.0245	0.0025	0.0025	0.0185	0.1512	0.0122	0.0155	0.011	0.0879	0.0193	0.0093	0.0022	0.0029	0.0843	0.0907	0.0073	0.0064	0.0068	0.0352	0.0082	0.015	0.1714
7	rs73053241	14683012	1.26	0.135727966888585	3.23	0.286575202599778	0.789445276948728	0.770239756616407	0.1393	0.0608	0.009	0.0025	0.0245	0.0025	0.0025	0.0185	0.1512	0.0122	0.0155	0.011	0.0879	0.0193	0.0093	0.0022	0.0029	0.0843	0.0907	0.0073	0.0064	0.0068	0.0352	0.0082	0.015	0.1714
7	rs6968775	14685244	1.26	0.135727966888585	3.23	0.286575202599778	0.787892004382417	0.758426214163111	0.1394	0.0609	0.009	0.0025	0.0245	0.0025	0.0025	0.0185	0.1512	0.0122	0.0155	0.011	0.0879	0.0193	0.0093	0.0022	0.0029	0.0843	0.0906	0.0073	0.0064	0.0068	0.0352	0.0082	0.015	0.1714
7	rs2049449	14698853	1.26	0.135727966888585	3.22	0.299593947381755	0.80669696779203	0.748159718424209	0.1393	0.0611	0.009	0.0025	0.0245	0.0025	0.0024	0.0184	0.1513	0.0122	0.0154	0.011	0.0877	0.0194	0.0093	0.0022	0.0028	0.0842	0.09	0.0074	0.0064	0.0068	0.0352	0.0082	0.015	0.1721
7	rs118141450	14705047	1.26	0.135727966888585	3.23	0.286575202599778	0.752002273003349	0.811278773290315	0.1392	0.0612	0.0089	0.0023	0.0244	0.0025	0.0024	0.0183	0.1517	0.0122	0.0154	0.011	0.0875	0.0194	0.0092	0.0022	0.0026	0.0842	0.0902	0.0074	0.0064	0.0068	0.0352	0.0081	0.015	0.1726
7	rs1568843	14705252	1.26	0.135727966888585	3.22	0.299593947381755	0.739119496022239	0.799026498068303	0.1391	0.0612	0.0089	0.0023	0.0244	0.0025	0.0024	0.0183	0.1518	0.0122	0.0154	0.011	0.0874	0.0194	0.0092	0.0022	0.0026	0.0842	0.0902	0.0074	0.0064	0.0068	0.0352	0.0081	0.015	0.1726
7	rs117024451	14715883	1.26	0.135727966888585	3.22	0.299593947381755	0.661315947022228	0.777377160786932	0.1382	0.0615	0.0085	0.0024	0.024	0.0027	0.0026	0.0182	0.1516	0.0123	0.0159	0.0114	0.0868	0.0195	0.0093	0.0022	0.0026	0.0842	0.0897	0.0074	0.0064	0.0071	0.0351	0.0078	0.015	0.1737
7	rs2462568	14716303	1.26	0.135727966888585	3.22	0.299593947381755	0.658732029535046	0.76569140931625	0.1381	0.0616	0.0085	0.0024	0.024	0.0028	0.0026	0.0182	0.1516	0.0123	0.0159	0.0115	0.0868	0.0195	0.0093	0.0022	0.0026	0.0843	0.0897	0.0074	0.0064	0.0071	0.0351	0.0078	0.015	0.1738
7	rs4083172	14716459	1.26	0.135727966888585	3.21	0.313017210102667	0.550576068452579	0.743941234512503	0.138	0.0616	0.0085	0.0024	0.0239	0.0028	0.0027	0.0181	0.1515	0.0123	0.0159	0.0114	0.0867	0.0196	0.0092	0.0022	0.0027	0.0843	0.0895	0.0074	0.0065	0.0073	0.035	0.0079	0.015	0.174
7	rs113295567	14718451	1.26	0.135727966888585	3.2	0.326850259155197	0.425168481013707	0.384093878862328	0.1378	0.0617	0.0079	0.0025	0.0232	0.003	0.0029	0.018	0.152	0.0124	0.0167	0.0116	0.0866	0.0201	0.0085	0.0022	0.0028	0.0841	0.0892	0.0073	0.0064	0.0072	0.0348	0.0076	0.0148	0.175
7	rs117382294	14722075	1.26	0.135727966888585	3.19	0.341098255896361	0.424586131477746	0.362930373415725	0.1378	0.0617	0.0079	0.0025	0.0231	0.0031	0.003	0.018	0.1521	0.0124	0.0168	0.0116	0.0866	0.0201	0.0084	0.0022	0.0028	0.0841	0.0892	0.0074	0.0064	0.0072	0.0348	0.0076	0.0148	0.1751
7	rs74509189	14725389	1.26	0.135727966888585	3.19	0.341098255896361	0.422202646605831	0.339765456616193	0.1378	0.0616	0.0079	0.0026	0.023	0.0031	0.003	0.018	0.1521	0.0124	0.0168	0.0116	0.0866	0.0201	0.0084	0.0023	0.0028	0.0841	0.0891	0.0074	0.0064	0.0072	0.0348	0.0076	0.0148	0.1752
7	rs12699653	14726759	1.26	0.135727966888585	3.14	0.418735639412168	0.415783319719547	0.323353680398268	0.1377	0.0617	0.0078	0.0026	0.023	0.0031	0.003	0.018	0.1521	0.0124	0.0168	0.0116	0.0866	0.0201	0.0084	0.0023	0.0028	0.0841	0.0891	0.0074	0.0064	0.0072	0.0348	0.0075	0.0148	0.1752
7	rs17668488	14727413	1.26	0.135727966888585	3.14	0.418735639412168	0.422841463240576	0.321288667102202	0.1377	0.0617	0.0078	0.0026	0.023	0.0031	0.003	0.0179	0.1521	0.0124	0.0168	0.0117	0.0866	0.0201	0.0084	0.0023	0.0028	0.0842	0.0891	0.0074	0.0064	0.0072	0.0347	0.0075	0.0147	0.1753
7	rs17668761	14734124	1.26	0.135727966888585	3.14	0.418735639412168	0.421448300999846	0.245548891923571	0.1375	0.0617	0.0078	0.0027	0.0229	0.0032	0.003	0.0174	0.1525	0.0123	0.0169	0.0115	0.0869	0.0203	0.0083	0.0023	0.0028	0.0844	0.0891	0.0074	0.0063	0.0071	0.0347	0.0074	0.0147	0.1756
7	rs71538883	14739059	1.26	0.135727966888585	3.14	0.418735639412168	0.410671737587793	0.233464410079361	0.1374	0.0618	0.0077	0.0027	0.0229	0.0032	0.0032	0.0176	0.1529	0.0123	0.0169	0.0115	0.0867	0.0202	0.0082	0.0023	0.0028	0.084	0.0888	0.0073	0.0063	0.007	0.0347	0.0074	0.0148	0.1757
7	rs77431173	14742864	1.26	0.135727966888585	3.13	0.435575753324506	0.37989806003124	0.189738499501101	0.1372	0.062	0.0077	0.0027	0.0228	0.0033	0.0034	0.0178	0.1533	0.0123	0.0169	0.0115	0.0865	0.0202	0.0083	0.0024	0.0028	0.0837	0.0885	0.0073	0.0062	0.007	0.0347	0.0074	0.0149	0.1757
7	rs6965205	14754837	1.26	0.135727966888585	3.14	0.418735639412168	0.370924202139199	0.174854293958942	0.1372	0.062	0.0077	0.0027	0.0228	0.0033	0.0034	0.0178	0.1533	0.0123	0.0169	0.0115	0.0865	0.0201	0.0083	0.0024	0.0028	0.0837	0.0886	0.0073	0.0062	0.007	0.0347	0.0074	0.0149	0.1758
7	rs10499462	14757723	1.26	0.135727966888585	3.14	0.418735639412168	0.370815439373582	0.176153648403941	0.1372	0.062	0.0077	0.0027	0.0228	0.0033	0.0034	0.0178	0.1533	0.0123	0.0169	0.0115	0.0865	0.0201	0.0083	0.0024	0.0028	0.0837	0.0886	0.0073	0.0062	0.007	0.0347	0.0074	0.0149	0.1758
7	rs17606722	14757893	1.26	0.135727966888585	3.1	0.488801954490689	0.372067193673281	0.17695490567372	0.1372	0.062	0.0077	0.0027	0.0228	0.0033	0.0034	0.0178	0.1533	0.0123	0.0169	0.0115	0.0865	0.0201	0.0083	0.0024	0.0028	0.0837	0.0886	0.0073	0.0062	0.007	0.0347	0.0074	0.0149	0.1758
7	rs6946625	14770736	1.26	0.135727966888585	3.09	0.50746005104726	0.124748796014421	0.0133568750284817	0.1392	0.0631	0.0077	0.0028	0.0225	0.0035	0.0038	0.017	0.1532	0.0119	0.0166	0.0097	0.0856	0.0206	0.008	0.0026	0.003	0.0846	0.0885	0.0069	0.0067	0.0067	0.0341	0.007	0.0149	0.1762
7	rs17168389	14793696	1.26	0.135727966888585	3.04	0.607799794750251	0.0749686282345155	0.00172289164738791	0.1399	0.0631	0.0077	0.0028	0.0224	0.0038	0.0038	0.017	0.1542	0.0118	0.0164	0.0091	0.0853	0.0209	0.0078	0.0029	0.0031	0.0851	0.0877	0.0069	0.007	0.0068	0.0339	0.0069	0.015	0.1754
7	rs17168395	14798312	1.26	0.135727966888585	3.04	0.607799794750251	0.0745405371143949	0.0013247483387153	0.1399	0.0631	0.0077	0.0028	0.0224	0.0038	0.0038	0.0169	0.1542	0.0118	0.0164	0.0091	0.0853	0.0209	0.0078	0.0029	0.0031	0.085	0.0877	0.0069	0.007	0.0068	0.0339	0.0069	0.015	0.1754
7	rs56012303	14800032	1.26	0.135727966888585	3.04	0.607799794750251	0.0700793513862528	0.000673817357799585	0.14	0.0632	0.0077	0.0028	0.0225	0.0038	0.0039	0.017	0.1542	0.0118	0.0164	0.009	0.0853	0.0209	0.0078	0.0029	0.0031	0.085	0.0877	0.0069	0.007	0.0068	0.0339	0.0069	0.0151	0.1753
7	rs112152682	14802687	1.26	0.135727966888585	3.04	0.607799794750251	0.0685306853321679	0.000629522126809214	0.14	0.0632	0.0077	0.0028	0.0224	0.0038	0.0039	0.017	0.1542	0.0118	0.0164	0.009	0.0853	0.0209	0.0078	0.0029	0.0031	0.0852	0.0878	0.0069	0.007	0.0068	0.0338	0.0069	0.0151	0.1752
7	rs2358067	14806558	1.26	0.135727966888585	3.04	0.607799794750251	0.0681873589274764	0.000580996686628452	0.14	0.0632	0.0077	0.0028	0.0224	0.0038	0.0039	0.017	0.1542	0.0118	0.0164	0.009	0.0853	0.0209	0.0078	0.0029	0.0031	0.0852	0.0878	0.0069	0.007	0.0068	0.0338	0.0069	0.015	0.1752
7	rs35798503	14810995	1.26	0.135727966888585	3.04	0.607799794750251	0.0675641903103964	0.000686789938724513	0.14	0.0632	0.0077	0.0028	0.0224	0.0038	0.0039	0.017	0.1542	0.0118	0.0164	0.009	0.0853	0.021	0.0078	0.0029	0.0031	0.0851	0.0878	0.0069	0.007	0.0068	0.0338	0.0069	0.0151	0.1752
7	rs11982632	14818008	1.25	0.154769873779188	3.04	0.607799794750251	0.0586792624948957	0.000929210902215048	0.1401	0.0633	0.0077	0.0027	0.0225	0.0035	0.0039	0.0171	0.1544	0.0118	0.0164	0.0088	0.0853	0.021	0.0078	0.0029	0.0031	0.085	0.0877	0.0069	0.007	0.0068	0.0337	0.0069	0.0152	0.1752
7	rs76460730	14834968	1.25	0.154769873779188	3.03	0.629303794260587	0.0661510001407614	0.00393353821229958	0.1398	0.0635	0.0077	0.0027	0.0226	0.0035	0.0039	0.0171	0.1541	0.0118	0.0164	0.0088	0.0851	0.0211	0.008	0.003	0.0031	0.085	0.0876	0.0068	0.0071	0.0068	0.0338	0.007	0.0152	0.1751
7	rs75164731	14835477	1.25	0.154769873779188	3.03	0.629303794260587	0.0667059793805628	0.00409046030590533	0.1398	0.0635	0.0077	0.0027	0.0226	0.0035	0.0039	0.0171	0.1541	0.0118	0.0164	0.0088	0.085	0.0211	0.008	0.003	0.0031	0.085	0.0876	0.0068	0.0071	0.0068	0.0338	0.007	0.0152	0.1751
7	rs73070710	14836625	1.25	0.154769873779188	3.04	0.607799794750251	0.0598559041926723	0.00379683220899093	0.1397	0.0637	0.0077	0.0027	0.0225	0.0034	0.0039	0.0172	0.154	0.0118	0.0164	0.0088	0.085	0.021	0.008	0.003	0.0031	0.0849	0.0876	0.0068	0.0072	0.0069	0.0339	0.007	0.0152	0.1751
7	rs6461130	14837317	1.25	0.154769873779188	3.05	0.586779315918157	0.0595602914035226	0.00272577050818129	0.1396	0.0637	0.0077	0.0026	0.0225	0.0034	0.004	0.0172	0.154	0.0118	0.0164	0.0088	0.085	0.0211	0.008	0.003	0.0031	0.0849	0.0876	0.0068	0.0072	0.0069	0.0339	0.007	0.0152	0.175
7	rs12530995	14838194	1.25	0.154769873779188	3.06	0.566238797870229	0.0598373999854882	0.00351500402380244	0.1397	0.0637	0.0077	0.0026	0.0225	0.0034	0.0039	0.0171	0.154	0.0118	0.0164	0.0088	0.085	0.0211	0.0081	0.003	0.0031	0.085	0.0876	0.0068	0.0072	0.0069	0.0339	0.007	0.0152	0.1749
7	rs10230585	14839183	1.26	0.135727966888585	3.06	0.566238797870229	0.0600226126024942	0.00316774034336826	0.1397	0.0636	0.0077	0.0026	0.0225	0.0034	0.0039	0.0171	0.154	0.0118	0.0164	0.0088	0.0849	0.0211	0.0081	0.003	0.0031	0.085	0.0877	0.0068	0.0072	0.0069	0.0339	0.007	0.0152	0.1749
7	rs17288688	14846171	1.25	0.154769873779188	3.06	0.566238797870229	0.0558757898768871	0.00403778469643202	0.1397	0.0638	0.0077	0.0026	0.0225	0.0033	0.0039	0.0171	0.1541	0.0118	0.0164	0.0088	0.0851	0.0211	0.0081	0.0031	0.0031	0.0851	0.0877	0.0068	0.0072	0.007	0.0338	0.0071	0.0152	0.1744
7	rs10253171	14846291	1.25	0.154769873779188	3.06	0.566238797870229	0.081671900909379	0.0092042897712291	0.1396	0.0638	0.0079	0.0026	0.0225	0.0035	0.0039	0.0171	0.1541	0.0118	0.0164	0.0093	0.085	0.0214	0.0082	0.0031	0.0031	0.0848	0.0868	0.0068	0.0072	0.0072	0.0339	0.0071	0.0153	0.1741
7	rs6948538	14846646	1.25	0.154769873779188	3.06	0.566238797870229	0.0759808906145573	0.00980913898164545	0.1396	0.0638	0.0079	0.0026	0.0225	0.0035	0.0039	0.0171	0.1541	0.0118	0.0164	0.0093	0.085	0.0214	0.0082	0.0031	0.0032	0.0848	0.0868	0.0068	0.0072	0.0072	0.0339	0.0071	0.0153	0.174
7	rs56244534	14852748	1.26	0.135727966888585	3.06	0.566238797870229	0.0841426272791583	0.0259642663958041	0.1396	0.0638	0.0079	0.0026	0.0225	0.0035	0.0039	0.0171	0.1542	0.0118	0.0164	0.0093	0.0847	0.0213	0.0082	0.0031	0.0032	0.0848	0.0867	0.0068	0.0072	0.0072	0.0338	0.0072	0.0153	0.1742
7	rs12699667	14856174	1.25	0.154769873779188	3.07	0.546174590811499	0.0657958308005711	0.0159209423280434	0.1399	0.0639	0.008	0.0027	0.0223	0.0036	0.004	0.0171	0.1544	0.0118	0.0164	0.0093	0.0835	0.0212	0.0084	0.0032	0.0033	0.0844	0.0862	0.0069	0.0075	0.0074	0.0336	0.0074	0.0153	0.1749
7	rs74763578	14857916	1.25	0.154769873779188	3.1	0.488801954490689	0.0651283726500597	0.0210540076613062	0.14	0.0637	0.0079	0.0027	0.0224	0.0036	0.004	0.0171	0.1546	0.0117	0.0164	0.0093	0.083	0.0213	0.0085	0.0032	0.0034	0.0842	0.086	0.0069	0.0077	0.0074	0.0333	0.0075	0.0153	0.1754
7	rs78507868	14860311	1.25	0.154769873779188	3.1	0.488801954490689	0.064445942776047	0.0212179386400768	0.14	0.0637	0.0079	0.0027	0.0224	0.0036	0.004	0.0171	0.1547	0.0117	0.0164	0.0093	0.0829	0.0213	0.0085	0.0032	0.0034	0.0842	0.0859	0.0069	0.0077	0.0074	0.0333	0.0075	0.0154	0.1754
7	rs76731929	14864017	1.25	0.154769873779188	3.1	0.488801954490689	0.0621798744418483	0.019056882455571	0.1401	0.0636	0.0079	0.0027	0.0224	0.0036	0.004	0.0171	0.1548	0.0117	0.0164	0.0093	0.0826	0.0213	0.0086	0.0032	0.0034	0.084	0.0858	0.0069	0.0078	0.0074	0.0332	0.0076	0.0154	0.1757
7	rs73052959	14872854	1.25	0.154769873779188	3.11	0.470604638115432	0.0670045399760528	0.0216304487048716	0.1401	0.0635	0.0078	0.0027	0.0224	0.0036	0.004	0.0172	0.1549	0.0116	0.0164	0.0094	0.0823	0.0213	0.0086	0.0032	0.0035	0.0839	0.0856	0.0069	0.0078	0.0074	0.0331	0.0077	0.0154	0.176
7	rs76594731	14875760	1.25	0.154769873779188	3.13	0.435575753324506	0.0654419143579298	0.0297481177898739	0.1403	0.0634	0.0078	0.0028	0.0223	0.0036	0.004	0.0171	0.1549	0.0115	0.0163	0.0094	0.0823	0.0213	0.0086	0.0032	0.0035	0.0839	0.0855	0.0069	0.0078	0.0076	0.033	0.0077	0.0154	0.1761
7	rs10487783	14879871	1.25	0.154769873779188	3.13	0.435575753324506	0.0661510001407614	0.0284128298896512	0.1403	0.0634	0.0078	0.0028	0.0223	0.0036	0.004	0.0171	0.155	0.0115	0.0164	0.0094	0.0821	0.0213	0.0086	0.0032	0.0035	0.0838	0.0855	0.0069	0.0079	0.0076	0.033	0.0078	0.0155	0.1763
7	rs74878275	14880024	1.25	0.154769873779188	3.19	0.341098255896361	0.0662498808289503	0.0290292214773337	0.1403	0.0634	0.0078	0.0028	0.0223	0.0036	0.004	0.0171	0.155	0.0115	0.0164	0.0094	0.0821	0.0213	0.0086	0.0032	0.0035	0.0838	0.0855	0.0069	0.0079	0.0076	0.033	0.0078	0.0155	0.1763
7	rs4721380	14884246	1.25	0.154769873779188	3.19	0.341098255896361	0.0690579527246044	0.0331599704354993	0.1403	0.0633	0.0078	0.0028	0.0223	0.0036	0.0041	0.0171	0.155	0.0115	0.0163	0.0094	0.082	0.0213	0.0087	0.0032	0.0035	0.0837	0.0854	0.0069	0.0079	0.0076	0.033	0.0078	0.0155	0.1764
7	rs16878288	14896448	1.25	0.154769873779188	3.19	0.341098255896361	0.0770237564089734	0.0297963357880914	0.1402	0.0632	0.0078	0.0028	0.0223	0.0037	0.0041	0.0172	0.1549	0.0115	0.0164	0.0095	0.0818	0.0215	0.0087	0.0032	0.0036	0.0833	0.0853	0.007	0.008	0.0076	0.033	0.0079	0.0156	0.1766
7	rs117364900	14898885	1.25	0.154769873779188	3.19	0.341098255896361	0.0781859233211693	0.0304264771857121	0.1402	0.0632	0.0078	0.0028	0.0223	0.0037	0.0041	0.0172	0.1549	0.0115	0.0164	0.0095	0.0818	0.0215	0.0087	0.0032	0.0036	0.0833	0.0852	0.007	0.008	0.0076	0.033	0.0079	0.0156	0.1766
7	rs118191020	14900019	1.25	0.154769873779188	3.19	0.341098255896361	0.0800732276302045	0.0304264771857121	0.1402	0.0632	0.0078	0.0028	0.0223	0.0037	0.0041	0.0172	0.1548	0.0115	0.0164	0.0095	0.0818	0.0215	0.0087	0.0032	0.0036	0.0832	0.0852	0.007	0.008	0.0076	0.033	0.0079	0.0156	0.1766
7	rs73055020	14905342	1.25	0.154769873779188	3.16	0.386381943985473	0.0870140047476751	0.0303291330216578	0.1402	0.063	0.0077	0.0028	0.0222	0.0037	0.0042	0.0172	0.1548	0.0115	0.0165	0.0095	0.0817	0.0216	0.0088	0.0032	0.0036	0.083	0.0851	0.0071	0.008	0.0076	0.0331	0.0079	0.0158	0.1767
7	rs6966249	14908240	1.25	0.154769873779188	3.16	0.386381943985473	0.0943009078124208	0.0263271951048357	0.1401	0.0629	0.0077	0.0028	0.0222	0.0037	0.0042	0.0172	0.1547	0.0115	0.0165	0.0096	0.0816	0.0216	0.0088	0.0032	0.0036	0.0827	0.0849	0.0071	0.0081	0.0076	0.0332	0.0079	0.0159	0.1769
7	rs17370135	14913036	1.25	0.154769873779188	3.16	0.386381943985473	0.103690509874603	0.0338218990839475	0.1401	0.0629	0.0077	0.0028	0.0222	0.0037	0.0042	0.0172	0.1546	0.0115	0.0165	0.0096	0.0815	0.0217	0.0089	0.0032	0.0037	0.0825	0.0848	0.0072	0.0081	0.0076	0.0332	0.008	0.0159	0.177
7	rs10276674	14922007	1.25	0.154769873779188	3.16	0.386381943985473	0.117529503921719	0.0385135930593021	0.1401	0.0628	0.0078	0.0029	0.0221	0.0037	0.0043	0.0172	0.1546	0.0114	0.0165	0.0096	0.0815	0.0217	0.009	0.0033	0.0037	0.0822	0.0845	0.0072	0.0082	0.0077	0.0332	0.008	0.0159	0.1772
7	rs77307197	14925137	1.25	0.154769873779188	3.15	0.402339212139645	0.12295591233002	0.0407118733980016	0.1401	0.0628	0.0078	0.0029	0.0221	0.0037	0.0043	0.0171	0.1546	0.0114	0.0165	0.0096	0.0815	0.0217	0.009	0.0033	0.0037	0.0822	0.0845	0.0072	0.0082	0.0077	0.0332	0.008	0.0159	0.1773
7	rs79184606	14926611	1.25	0.154769873779188	3.16	0.386381943985473	0.126051833695191	0.0413260075238987	0.1401	0.0627	0.0078	0.0029	0.0221	0.0037	0.0043	0.0172	0.1545	0.0114	0.0165	0.0096	0.0815	0.0217	0.009	0.0033	0.0037	0.0822	0.0845	0.0072	0.0082	0.0077	0.0332	0.008	0.0159	0.1773
7	rs117836626	14931250	1.25	0.154769873779188	3.16	0.386381943985473	0.128953519053315	0.0445160453611691	0.1402	0.0626	0.0078	0.0029	0.022	0.0037	0.0044	0.0172	0.1543	0.0114	0.0165	0.0096	0.0814	0.0217	0.009	0.0032	0.0037	0.0823	0.0844	0.0072	0.0082	0.0077	0.0332	0.008	0.0159	0.1775
7	rs6980187	14936819	1.25	0.154769873779188	3.16	0.386381943985473	0.142044528445277	0.0416065213949359	0.1404	0.0622	0.0078	0.003	0.0221	0.0036	0.0045	0.0173	0.1535	0.0113	0.0166	0.0097	0.0813	0.0218	0.009	0.0032	0.0037	0.0823	0.0841	0.0073	0.0083	0.0078	0.0333	0.008	0.016	0.1782
7	rs217592	14936998	1.25	0.154769873779188	3.17	0.370859203571921	0.143517564311654	0.042283217594939	0.1404	0.0622	0.0078	0.003	0.0221	0.0036	0.0045	0.0173	0.1535	0.0113	0.0166	0.0097	0.0813	0.0218	0.009	0.0032	0.0037	0.0823	0.0841	0.0073	0.0083	0.0078	0.0333	0.008	0.016	0.1782
7	rs1558319	14942134	1.25	0.154769873779188	3.19	0.341098255896361	0.165164585478197	0.0213412895040986	0.1404	0.062	0.0078	0.0033	0.0219	0.0034	0.0046	0.0172	0.1525	0.0112	0.0169	0.0096	0.081	0.0219	0.0088	0.0033	0.0039	0.0828	0.0839	0.0073	0.0085	0.0078	0.0335	0.0078	0.016	0.1791
7	rs7788606	14943296	1.24	0.175701215111077	3.19	0.341098255896361	0.076370890498386	0.00770486185456981	0.1407	0.0625	0.0076	0.0033	0.0219	0.0034	0.0045	0.0174	0.152	0.0112	0.0171	0.0091	0.0816	0.0215	0.0085	0.0031	0.0039	0.0838	0.084	0.0075	0.0087	0.0079	0.0335	0.0075	0.0156	0.1786
7	rs10278266	14943333	1.24	0.175701215111077	3.19	0.341098255896361	0.0876288310721942	0.00573651506809697	0.1408	0.0617	0.0076	0.0033	0.0219	0.0034	0.0045	0.0172	0.1521	0.0111	0.0171	0.0091	0.0823	0.0215	0.0085	0.0031	0.0038	0.0834	0.0847	0.0074	0.0087	0.0079	0.0338	0.0074	0.0156	0.1784
7	rs7811739	14943872	1.24	0.175701215111077	3.23	0.286575202599778	0.105891636888681	0.00729159452439102	0.1408	0.062	0.0075	0.0033	0.0218	0.0033	0.0045	0.0173	0.1519	0.0112	0.0172	0.009	0.0825	0.0214	0.0085	0.003	0.0038	0.0835	0.0846	0.0074	0.0087	0.0078	0.0338	0.0073	0.0155	0.1786
7	rs217601	14944082	1.24	0.175701215111077	3.24	0.273955600409011	0.112363134473048	0.00882970978596769	0.1409	0.0621	0.0075	0.0032	0.0218	0.0032	0.0045	0.0173	0.1518	0.0112	0.0173	0.009	0.0826	0.0214	0.0085	0.003	0.0037	0.0835	0.0846	0.0074	0.0088	0.0078	0.0338	0.0073	0.0155	0.1787
7	rs6966879	14953747	1.24	0.175701215111077	3.25	0.261729658797372	0.164432635948122	0.0220049780229066	0.1413	0.0627	0.0074	0.0031	0.0216	0.003	0.0044	0.0176	0.1514	0.0111	0.0173	0.0089	0.0834	0.0212	0.0083	0.0028	0.0035	0.0836	0.0844	0.0073	0.0089	0.0074	0.0336	0.007	0.0153	0.1795
7	rs10276618	14961214	1.24	0.175701215111077	3.26	0.249891789602986	0.150159577589154	0.0105494670929533	0.1413	0.0628	0.0074	0.0031	0.0216	0.003	0.0045	0.0176	0.1514	0.0111	0.0173	0.0089	0.0835	0.0212	0.0083	0.0028	0.0035	0.0836	0.0844	0.0073	0.0089	0.0074	0.0336	0.007	0.0153	0.1795
7	rs79538209	14963701	1.24	0.175701215111077	3.26	0.249891789602986	0.170697038665079	0.0174169953569396	0.1413	0.0628	0.0074	0.0032	0.0215	0.003	0.0045	0.0176	0.1513	0.0111	0.0173	0.0089	0.0835	0.0211	0.0082	0.0028	0.0035	0.0836	0.0843	0.0073	0.0089	0.0074	0.0336	0.007	0.0153	0.1795
7	rs116947731	14973603	1.24	0.175701215111077	3.26	0.249891789602986	0.18049691791297	0.0272911844961609	0.1412	0.063	0.0074	0.0033	0.0214	0.003	0.0046	0.0177	0.151	0.0111	0.0173	0.0089	0.0835	0.0211	0.0082	0.0029	0.0035	0.0835	0.0842	0.0073	0.009	0.0074	0.0334	0.007	0.0154	0.18
7	rs117496645	14973713	1.24	0.175701215111077	3.26	0.249891789602986	0.178044573495994	0.0294116115371278	0.1412	0.063	0.0074	0.0033	0.0214	0.003	0.0046	0.0177	0.151	0.0111	0.0173	0.0089	0.0835	0.021	0.0082	0.0029	0.0035	0.0835	0.0842	0.0073	0.009	0.0074	0.0333	0.007	0.0153	0.1801
7	rs36873	14976097	1.24	0.175701215111077	3.26	0.249891789602986	0.156777274872119	0.00818082769224919	0.1412	0.0631	0.0073	0.0033	0.0214	0.003	0.0046	0.0177	0.151	0.0111	0.0173	0.0088	0.0836	0.021	0.0082	0.003	0.0035	0.0834	0.0841	0.0072	0.0091	0.0074	0.0333	0.007	0.0153	0.1803
7	rs67808393	14982536	1.24	0.175701215111077	3.27	0.2384362992664	0.175250137669771	0.0221724280172916	0.1411	0.0631	0.0073	0.0033	0.0214	0.003	0.0047	0.0178	0.1509	0.0111	0.0173	0.0089	0.0837	0.0208	0.0082	0.003	0.0035	0.0833	0.0839	0.0073	0.0091	0.0073	0.0332	0.007	0.0153	0.1805
7	rs36896	14995032	1.24	0.175701215111077	3.27	0.2384362992664	0.180203081943181	0.0294116115371278	0.1409	0.0632	0.0073	0.0034	0.0215	0.0031	0.0047	0.018	0.1509	0.0112	0.0173	0.009	0.0838	0.0206	0.0082	0.003	0.0035	0.0833	0.0837	0.0073	0.0091	0.0073	0.033	0.007	0.0152	0.1807
7	rs9648193	14998466	1.24	0.175701215111077	3.27	0.2384362992664	0.148974471477342	0.0197250652650028	0.1407	0.0631	0.0073	0.0034	0.0214	0.0032	0.0048	0.0181	0.1508	0.0112	0.0174	0.009	0.084	0.0206	0.0082	0.003	0.0035	0.0831	0.0836	0.0073	0.0092	0.0074	0.033	0.007	0.015	0.1808
7	rs36904	14998932	1.24	0.175701215111077	3.27	0.2384362992664	0.154888497186993	0.0234046407137424	0.1407	0.0632	0.0073	0.0034	0.0214	0.0032	0.0048	0.0181	0.1508	0.0112	0.0175	0.009	0.084	0.0206	0.0082	0.003	0.0035	0.0831	0.0836	0.0073	0.0092	0.0074	0.033	0.007	0.015	0.1808
7	rs76957150	14999176	1.24	0.175701215111077	3.28	0.227357389834261	0.159875336140886	0.0252009633961589	0.1407	0.0632	0.0073	0.0034	0.0214	0.0032	0.0048	0.0181	0.1508	0.0112	0.0175	0.009	0.084	0.0206	0.0082	0.003	0.0035	0.0831	0.0836	0.0073	0.0092	0.0074	0.033	0.007	0.015	0.1808
7	rs2097846	15011988	1.24	0.175701215111077	3.28	0.227357389834261	0.151350253750212	0.0352679535612161	0.14	0.0639	0.0073	0.0035	0.0212	0.0034	0.005	0.0185	0.1507	0.0112	0.0174	0.0091	0.0848	0.0204	0.008	0.0029	0.0035	0.0828	0.083	0.0073	0.0094	0.0074	0.0326	0.007	0.0151	0.1807
7	rs35847458	15012464	1.24	0.175701215111077	3.29	0.21664916022799	0.168782161392889	0.0384051254745894	0.1399	0.064	0.0073	0.0036	0.0212	0.0034	0.005	0.0185	0.1506	0.0112	0.0175	0.0092	0.0848	0.0204	0.008	0.0029	0.0035	0.0828	0.083	0.0073	0.0094	0.0075	0.0326	0.007	0.0151	0.1807
7	rs1981667	15014981	1.23	0.19861485684188	3.29	0.21664916022799	0.173054529526058	0.0263727285209235	0.1386	0.0648	0.0072	0.004	0.0216	0.0038	0.0054	0.0192	0.1491	0.0113	0.0179	0.0093	0.0859	0.0195	0.0073	0.0029	0.0037	0.0832	0.0822	0.0071	0.0097	0.008	0.033	0.0071	0.0146	0.1797
7	rs11520696	15016017	1.22	0.223600634562227	3.28	0.227357389834261	0.345080131122774	0.0236203135640135	0.1369	0.0648	0.007	0.0041	0.0217	0.0043	0.0055	0.0197	0.1488	0.0109	0.0185	0.0093	0.0872	0.0195	0.0068	0.0029	0.0037	0.0834	0.0816	0.0068	0.0102	0.0081	0.0331	0.007	0.0151	0.1792
7	rs11514705	15016108	1.22	0.223600634562227	3.29	0.21664916022799	0.322320887104834	0.0261454331419271	0.1367	0.0648	0.0069	0.0041	0.0217	0.0044	0.0055	0.0197	0.1487	0.0109	0.0185	0.0093	0.0872	0.0196	0.0067	0.003	0.0038	0.0834	0.0816	0.0068	0.0102	0.0081	0.0331	0.0071	0.0152	0.1792
7	rs73060889	15020497	1.22	0.223600634562227	3.29	0.21664916022799	0.369783005011786	0.0318044820468864	0.1353	0.0649	0.0068	0.0042	0.0218	0.0046	0.0055	0.0199	0.1484	0.0106	0.0186	0.0091	0.088	0.0196	0.0066	0.0031	0.0038	0.0838	0.0816	0.0068	0.0102	0.0081	0.0332	0.0071	0.0152	0.1793
7	rs7800343	15021223	1.22	0.223600634562227	3.29	0.21664916022799	0.37070669288458	0.0299412080654744	0.1354	0.0649	0.0068	0.0042	0.0218	0.0046	0.0055	0.0199	0.1484	0.0106	0.0186	0.0091	0.0879	0.0196	0.0066	0.0031	0.0038	0.0838	0.0816	0.0068	0.0102	0.0081	0.0332	0.0071	0.0152	0.1793
7	rs10257710	15026516	1.22	0.223600634562227	3.29	0.21664916022799	0.316231695251907	0.0265095516250392	0.1352	0.0649	0.0067	0.0043	0.0218	0.0046	0.0055	0.0199	0.1482	0.0106	0.0186	0.0091	0.0881	0.0196	0.0067	0.0032	0.0038	0.0838	0.0817	0.0068	0.0103	0.0081	0.0331	0.0071	0.0153	0.1792
7	rs10807777	15028159	1.22	0.223600634562227	3.29	0.21664916022799	0.297748521907847	0.0246245546219409	0.1352	0.0647	0.0073	0.0043	0.0217	0.0046	0.0055	0.0199	0.1482	0.0106	0.0186	0.0091	0.088	0.0195	0.0067	0.0032	0.0038	0.0839	0.0817	0.0067	0.0102	0.0081	0.033	0.0071	0.0151	0.1791
7	rs10267052	15029280	1.22	0.223600634562227	3.29	0.21664916022799	0.299448699646236	0.021838138548968	0.1352	0.0646	0.0077	0.0043	0.0217	0.0046	0.0055	0.0199	0.1483	0.0106	0.0186	0.0091	0.088	0.0195	0.0067	0.0032	0.0038	0.0839	0.0818	0.0067	0.0102	0.0081	0.0329	0.0071	0.015	0.179
7	rs7782194	15035247	1.21	0.250745108472337	3.29	0.21664916022799	0.29702144874455	0.02738384419659	0.1351	0.0646	0.0076	0.0043	0.0216	0.0047	0.0055	0.0199	0.1481	0.0106	0.0186	0.009	0.0883	0.0195	0.0067	0.0033	0.0039	0.0842	0.0818	0.0067	0.0103	0.008	0.0329	0.0071	0.0151	0.1788
7	rs2189721	15035659	1.21	0.250745108472337	3.28	0.227357389834261	0.295956784334093	0.0277093156342419	0.1353	0.0646	0.0076	0.0044	0.0216	0.0047	0.0055	0.0199	0.1483	0.0106	0.0186	0.009	0.0882	0.0195	0.0067	0.0033	0.0038	0.0839	0.0819	0.0067	0.0103	0.008	0.033	0.0071	0.0151	0.1787
7	rs80322484	15039692	1.21	0.250745108472337	3.28	0.227357389834261	0.29085555838	0.0499835545928591	0.1347	0.0645	0.0079	0.0045	0.0218	0.0049	0.0056	0.0203	0.1474	0.0106	0.0186	0.009	0.0883	0.0196	0.0067	0.0036	0.0039	0.0839	0.0815	0.0067	0.0104	0.0081	0.0329	0.0071	0.0152	0.1782
7	rs75877026	15040601	1.21	0.250745108472337	3.28	0.227357389834261	0.263465011519456	0.0682108564258629	0.1345	0.0646	0.008	0.0046	0.0218	0.005	0.0057	0.0205	0.1468	0.0107	0.0187	0.0089	0.0885	0.0196	0.0068	0.0038	0.004	0.0839	0.0813	0.0067	0.0105	0.0081	0.0329	0.0071	0.0152	0.1779
7	rs10255000	15041529	1.21	0.250745108472337	3.28	0.227357389834261	0.210111330034432	0.0608697093311226	0.1345	0.0646	0.008	0.0045	0.0219	0.005	0.0056	0.0206	0.1466	0.0107	0.0187	0.0089	0.0884	0.0196	0.0068	0.0039	0.0041	0.0842	0.0814	0.0067	0.0104	0.0082	0.0329	0.0072	0.0152	0.1776
7	rs118051342	15042094	1.21	0.250745108472337	3.28	0.227357389834261	0.210873491198144	0.0788295673986601	0.1344	0.0646	0.008	0.0045	0.0219	0.005	0.0056	0.0206	0.1466	0.0107	0.0187	0.0087	0.0884	0.0196	0.0068	0.0039	0.0041	0.0842	0.0816	0.0067	0.0104	0.0082	0.0329	0.0072	0.0152	0.1776
7	rs17168594	15048776	1.21	0.250745108472337	3.28	0.227357389834261	0.248137084258483	0.208942361440764	0.1326	0.0647	0.0081	0.0048	0.022	0.0054	0.0064	0.0214	0.1441	0.0108	0.0187	0.0085	0.0893	0.0197	0.0071	0.0044	0.0049	0.0837	0.0804	0.0068	0.0108	0.0085	0.0331	0.0076	0.0155	0.1768
7	rs6972880	15052164	1.21	0.250745108472337	3.28	0.227357389834261	0.260837916090801	0.215122767138093	0.1326	0.0648	0.0081	0.0048	0.022	0.0053	0.0064	0.0214	0.1441	0.0108	0.0187	0.0085	0.0892	0.0197	0.0071	0.0043	0.0049	0.0837	0.0802	0.0068	0.0108	0.0085	0.0333	0.0076	0.0155	0.1769
7	rs62448648	15062190	1.21	0.250745108472337	3.28	0.227357389834261	0.215885772820807	0.213839181615378	0.1326	0.0649	0.0081	0.0048	0.022	0.0053	0.0062	0.0214	0.1441	0.0108	0.0187	0.0086	0.0889	0.0197	0.0072	0.0044	0.0049	0.0836	0.0801	0.0068	0.0108	0.0086	0.0334	0.0076	0.0154	0.1774
7	rs10244051	15063833	1.21	0.250745108472337	3.28	0.227357389834261	0.201595269301332	0.206296871481922	0.1326	0.0649	0.0081	0.0048	0.022	0.0053	0.0062	0.0214	0.1441	0.0108	0.0187	0.0086	0.0889	0.0197	0.0072	0.0044	0.0049	0.0836	0.0801	0.0068	0.0108	0.0086	0.0334	0.0076	0.0154	0.1774
7	rs2191349	15064309	1.21	0.250745108472337	3.28	0.227357389834261	0.215438459520993	0.212878157496688	0.1325	0.0649	0.0081	0.005	0.022	0.0054	0.0062	0.0213	0.1441	0.0108	0.0187	0.0086	0.0888	0.0198	0.0072	0.0044	0.0049	0.0837	0.0798	0.0068	0.0108	0.0086	0.0333	0.0076	0.0154	0.1775
7	rs6947830	15064984	1.21	0.250745108472337	3.28	0.227357389834261	0.216007857730879	0.203242205344153	0.1324	0.0649	0.008	0.0049	0.022	0.0054	0.0062	0.0213	0.1439	0.0109	0.0187	0.0086	0.0888	0.0198	0.0072	0.0043	0.0049	0.0838	0.0798	0.0068	0.0108	0.0086	0.0334	0.0076	0.0154	0.1775
7	rs117773751	15065310	1.21	0.250745108472337	3.28	0.227357389834261	0.243240760030258	0.225699239170223	0.1324	0.065	0.008	0.005	0.022	0.0054	0.0062	0.0213	0.1439	0.0109	0.0187	0.0086	0.0888	0.0198	0.0072	0.0043	0.005	0.0838	0.0798	0.0068	0.0108	0.0086	0.0334	0.0075	0.0154	0.1773
7	rs80189392	15066590	1.21	0.250745108472337	3.28	0.227357389834261	0.423131993243092	0.465448547939201	0.1289	0.0656	0.0085	0.0053	0.0223	0.0057	0.0067	0.0227	0.1426	0.0109	0.0187	0.0092	0.0881	0.0193	0.0075	0.0047	0.006	0.0823	0.0798	0.0068	0.0111	0.0091	0.0337	0.0078	0.0157	0.177
7	rs62448650	15066633	1.21	0.250745108472337	3.28	0.227357389834261	0.416244334528194	0.498023258645714	0.1288	0.0656	0.0085	0.0053	0.0223	0.0057	0.0068	0.0227	0.1426	0.011	0.0187	0.0092	0.0881	0.0193	0.0075	0.0047	0.006	0.0823	0.0798	0.0068	0.0111	0.0091	0.0336	0.0078	0.0157	0.177
7	rs17168608	15070803	1.2	0.280131383133392	3.28	0.227357389834261	1.14760233924658	1.18141676747892	0.1261	0.0657	0.0086	0.0058	0.0221	0.0058	0.0072	0.0245	0.1404	0.011	0.019	0.0103	0.0881	0.0195	0.0077	0.0053	0.007	0.0821	0.0787	0.0068	0.0116	0.0097	0.0337	0.0081	0.0166	0.1745
7	rs17377955	15072029	1.2	0.280131383133392	3.29	0.21664916022799	1.17731929452467	1.16707298568533	0.126	0.0657	0.0086	0.0058	0.0221	0.0058	0.0072	0.0245	0.1405	0.011	0.019	0.0104	0.0881	0.0195	0.0077	0.0053	0.007	0.0821	0.0786	0.0068	0.0116	0.0097	0.0339	0.0081	0.0166	0.1744
7	rs77843789	15074783	1.2	0.280131383133392	3.29	0.21664916022799	1.19274945344669	1.11132388143194	0.1259	0.0658	0.0086	0.0058	0.0221	0.0058	0.0072	0.0245	0.1405	0.0109	0.019	0.0104	0.0883	0.0194	0.0077	0.0053	0.007	0.082	0.0786	0.0068	0.0116	0.0097	0.0339	0.0081	0.0167	0.1743
7	rs77300311	15074903	1.2	0.280131383133392	3.3	0.2063056077908	1.1924732279291	1.10333079597257	0.1259	0.0658	0.0086	0.0058	0.0221	0.0058	0.0072	0.0245	0.1406	0.0109	0.019	0.0104	0.0883	0.0194	0.0077	0.0053	0.007	0.082	0.0786	0.0068	0.0116	0.0097	0.0339	0.0081	0.0167	0.1743
7	rs76418432	15076494	1.2	0.280131383133392	3.31	0.196320630125924	1.22561134727235	1.14520634249896	0.1259	0.0658	0.0086	0.0058	0.0221	0.0058	0.0072	0.0246	0.1406	0.0108	0.019	0.0105	0.0885	0.0193	0.0077	0.0054	0.007	0.0819	0.0787	0.0067	0.0116	0.0097	0.0339	0.0081	0.0167	0.1742
7	rs218066	15078991	1.19	0.311838986457593	3.3	0.2063056077908	1.28231170104372	1.2067173701003	0.1257	0.0659	0.0085	0.0059	0.0221	0.0058	0.0072	0.0245	0.1407	0.0109	0.0191	0.0106	0.0886	0.0193	0.0078	0.0054	0.007	0.0817	0.0788	0.0067	0.0116	0.0097	0.0339	0.008	0.0168	0.1739
7	rs76297112	15079827	1.19	0.311838986457593	3.25	0.261729658797372	1.29255348651105	1.17927145315573	0.1255	0.0659	0.0085	0.0058	0.0221	0.0057	0.0072	0.0245	0.1407	0.0108	0.0191	0.0107	0.0887	0.0194	0.0078	0.0054	0.007	0.0817	0.0789	0.0068	0.0116	0.0097	0.0339	0.008	0.0168	0.1738
7	rs218084	15087513	1.19	0.311838986457593	3.25	0.261729658797372	1.49319898426275	1.26026923581017	0.1249	0.0661	0.0085	0.0058	0.0222	0.0057	0.0071	0.0246	0.1406	0.0107	0.0192	0.011	0.0893	0.0195	0.0079	0.0054	0.007	0.0817	0.0793	0.0068	0.0117	0.0096	0.0336	0.0079	0.0167	0.1733
7	rs218085	15087599	1.19	0.311838986457593	3.25	0.261729658797372	1.45975985761038	1.22779010431139	0.125	0.0662	0.0084	0.0057	0.0222	0.0056	0.0071	0.0246	0.1406	0.0107	0.0192	0.011	0.0893	0.0195	0.0079	0.0054	0.007	0.0818	0.0793	0.0068	0.0117	0.0097	0.0337	0.0079	0.0166	0.1733
7	rs78648219	15089448	1.19	0.311838986457593	3.29	0.21664916022799	1.40595789819473	1.16180503538805	0.1249	0.0662	0.0084	0.0057	0.0222	0.0056	0.0071	0.0246	0.1409	0.0107	0.0192	0.011	0.0893	0.0195	0.0079	0.0054	0.007	0.0817	0.0792	0.0069	0.0117	0.0097	0.0337	0.0079	0.0166	0.1732
7	rs10242685	15098833	1.2	0.280131383133392	3.29	0.21664916022799	1.19606610308795	1.11981790693022	0.1245	0.0671	0.0083	0.0058	0.0222	0.0055	0.0068	0.0246	0.1414	0.0107	0.0192	0.0111	0.0894	0.0195	0.0078	0.0053	0.0066	0.0815	0.0794	0.007	0.0117	0.0095	0.0336	0.0079	0.0165	0.1733
7	rs75698514	15113469	1.2	0.280131383133392	3.3	0.2063056077908	1.08215171791166	1.0212686931503	0.1243	0.0676	0.0083	0.0057	0.0222	0.0055	0.0067	0.0247	0.1417	0.0106	0.0191	0.0111	0.0895	0.0195	0.0079	0.0053	0.0065	0.0812	0.0798	0.0072	0.0116	0.0093	0.0335	0.0078	0.0163	0.1734
7	rs61297794	15116057	1.2	0.280131383133392	3.31	0.196320630125924	1.09618807454015	1.05430592619159	0.1242	0.0678	0.0082	0.0057	0.0222	0.0055	0.0066	0.0247	0.1418	0.0106	0.0191	0.0111	0.0896	0.0195	0.0078	0.0053	0.0065	0.0811	0.08	0.0073	0.0116	0.0093	0.0335	0.0078	0.0162	0.1734
7	rs4140976	15119075	1.2	0.280131383133392	3.32	0.186688027238402	1.0775479815528	1.07357402572179	0.1243	0.0678	0.0082	0.0057	0.0222	0.0054	0.0065	0.0248	0.1417	0.0106	0.0191	0.0112	0.0897	0.0195	0.0079	0.0052	0.0065	0.081	0.08	0.0073	0.0116	0.0092	0.0334	0.0078	0.0161	0.1736
7	rs917797	15125027	1.2	0.280131383133392	3.33	0.177401503992083	1.19994005766941	1.29977159865694	0.1244	0.0678	0.0082	0.0057	0.0221	0.0054	0.0065	0.025	0.1418	0.0106	0.0191	0.0112	0.0899	0.0196	0.0078	0.0052	0.0064	0.0807	0.08	0.0073	0.0116	0.0091	0.0334	0.0078	0.0161	0.1738
7	rs917798	15125031	1.2	0.280131383133392	3.35	0.159841057206343	1.20344926165898	1.28836813546633	0.1244	0.0678	0.0081	0.0057	0.022	0.0054	0.0065	0.025	0.1418	0.0106	0.0191	0.0112	0.0899	0.0195	0.0078	0.0052	0.0064	0.0807	0.08	0.0073	0.0116	0.0091	0.0334	0.0078	0.0161	0.1739
7	rs72583091	15127821	1.2	0.280131383133392	3.35	0.159841057206343	1.11809556147433	1.17960145617024	0.1244	0.0678	0.0082	0.0057	0.022	0.0054	0.0064	0.025	0.1418	0.0107	0.0191	0.0112	0.0898	0.0195	0.0079	0.0052	0.0064	0.0807	0.0801	0.0074	0.0116	0.0091	0.0332	0.0078	0.016	0.1739
7	rs12672546	15129654	1.2	0.280131383133392	3.35	0.159841057206343	1.05631434753949	1.15555492488954	0.1246	0.0678	0.0082	0.0057	0.022	0.0054	0.0064	0.0251	0.1418	0.0108	0.0192	0.0112	0.0897	0.0195	0.008	0.0052	0.0064	0.0807	0.0803	0.0075	0.0115	0.0091	0.0331	0.0077	0.016	0.1739
7	rs12699683	15133127	1.2	0.280131383133392	3.35	0.159841057206343	0.818182149730274	0.89419614244932	0.1241	0.0681	0.008	0.0054	0.0219	0.0052	0.006	0.0258	0.1431	0.0107	0.0194	0.0113	0.0897	0.0191	0.0081	0.0047	0.0059	0.0803	0.0806	0.0082	0.0113	0.009	0.0322	0.0075	0.0161	0.175
7	rs56033896	15133590	1.21	0.250745108472337	3.35	0.159841057206343	0.805912870852432	1.02142936348532	0.1245	0.0681	0.008	0.0052	0.0219	0.0052	0.0059	0.0259	0.1422	0.0106	0.0195	0.0113	0.0907	0.0191	0.0081	0.0047	0.0058	0.0803	0.0805	0.0083	0.0113	0.0089	0.032	0.0075	0.0161	0.175
7	rs34613389	15133699	1.21	0.250745108472337	3.36	0.151554094423325	0.848160444501326	1.21102623579946	0.1246	0.068	0.008	0.0052	0.0219	0.0051	0.0059	0.026	0.1421	0.0106	0.0194	0.0113	0.0908	0.0189	0.0082	0.0046	0.0057	0.0803	0.0808	0.0083	0.0113	0.0089	0.032	0.0075	0.0161	0.1749
7	rs61044428	15134411	1.21	0.250745108472337	3.35	0.159841057206343	0.877214632870729	1.11311970439984	0.1254	0.0685	0.008	0.005	0.0218	0.0048	0.0058	0.0264	0.1423	0.0107	0.0194	0.0112	0.0906	0.0188	0.0084	0.0044	0.0054	0.0811	0.0808	0.0083	0.0114	0.0089	0.0319	0.0071	0.0161	0.1743
7	rs75752034	15137033	1.21	0.250745108472337	3.36	0.151554094423325	0.602021076774894	0.956603447053999	0.1247	0.069	0.0079	0.0049	0.0218	0.0046	0.0056	0.0268	0.1429	0.0108	0.0194	0.0105	0.0907	0.0189	0.0083	0.0042	0.0053	0.0813	0.0808	0.0084	0.0116	0.0088	0.0315	0.0072	0.0161	0.1748
7	rs6966977	15138478	1.21	0.250745108472337	3.37	0.143587140072381	0.566259143982976	1.01147696472502	0.1245	0.0691	0.0079	0.0048	0.0218	0.0046	0.0056	0.0269	0.1431	0.0108	0.0195	0.0102	0.0908	0.0189	0.0083	0.0042	0.0052	0.0814	0.0809	0.0085	0.0116	0.0088	0.0314	0.0072	0.0161	0.1749
7	rs117914474	15145906	1.22	0.223600634562227	3.37	0.143587140072381	0.476167472354678	0.700860059870864	0.1219	0.0697	0.0069	0.0033	0.0217	0.0034	0.0043	0.0292	0.1444	0.0117	0.0194	0.0097	0.09	0.0194	0.0086	0.0029	0.0038	0.0834	0.0829	0.0095	0.0122	0.0087	0.0291	0.0075	0.0154	0.1777
7	rs763868	15146113	1.22	0.223600634562227	3.37	0.143587140072381	0.513045629316633	0.826187205627193	0.1218	0.0697	0.0069	0.0033	0.0217	0.0034	0.0042	0.0292	0.1444	0.0117	0.0194	0.0097	0.09	0.0194	0.0086	0.0029	0.0038	0.0834	0.0829	0.0095	0.0122	0.0087	0.0291	0.0075	0.0154	0.1778
7	rs73063276	15150519	1.22	0.223600634562227	3.37	0.143587140072381	0.528929892834228	0.937445777258164	0.1217	0.0698	0.0069	0.0033	0.0216	0.0033	0.0042	0.0293	0.1443	0.0117	0.0194	0.0096	0.0897	0.0194	0.0085	0.0029	0.0038	0.0834	0.0829	0.0095	0.0122	0.0087	0.0291	0.0077	0.0154	0.1787
7	rs6975921	15152813	1.22	0.223600634562227	3.37	0.143587140072381	0.563186067453059	1.13356393792473	0.1217	0.0697	0.0069	0.0032	0.0216	0.0033	0.0042	0.0294	0.1444	0.0117	0.0194	0.0095	0.0895	0.0194	0.0085	0.0029	0.0038	0.0835	0.0829	0.0096	0.0122	0.0087	0.029	0.0077	0.0154	0.179
7	rs62450424	15153909	1.22	0.223600634562227	3.37	0.143587140072381	0.553881482915613	1.13421927272746	0.1217	0.0696	0.0069	0.0032	0.0216	0.0032	0.0041	0.0295	0.1444	0.0119	0.0194	0.0095	0.0893	0.0194	0.0086	0.0029	0.0038	0.0834	0.0829	0.0096	0.0122	0.0087	0.029	0.0078	0.0154	0.1791
7	rs12670759	15156970	1.22	0.223600634562227	3.38	0.135933471893229	0.580049317415333	1.40689214138685	0.1217	0.0695	0.0069	0.0031	0.0216	0.0032	0.004	0.0295	0.1444	0.0123	0.0194	0.0095	0.089	0.0194	0.0087	0.0028	0.0037	0.0836	0.0827	0.0095	0.0122	0.0087	0.0289	0.0079	0.0156	0.179
7	rs1547963	15159483	1.22	0.223600634562227	3.38	0.135933471893229	0.593173287985702	1.39380744256387	0.1217	0.0695	0.007	0.003	0.0216	0.0031	0.004	0.0296	0.1445	0.0124	0.0196	0.0095	0.0888	0.0194	0.0087	0.0028	0.0036	0.0835	0.0826	0.0095	0.0122	0.0087	0.0289	0.0079	0.0156	0.179
7	rs141306844	15169405	1.22	0.223600634562227	3.38	0.135933471893229	0.633779520018472	1.40536172544823	0.1213	0.0693	0.007	0.003	0.0217	0.0032	0.004	0.0298	0.1445	0.0126	0.0197	0.0097	0.0888	0.0194	0.0088	0.0028	0.0036	0.0837	0.0825	0.0096	0.0123	0.0089	0.0288	0.0081	0.0155	0.1784
7	rs764704	15172274	1.22	0.223600634562227	3.4	0.121538743628758	0.662250151716365	1.50195393207735	0.1213	0.0693	0.007	0.003	0.0217	0.0032	0.004	0.0299	0.1445	0.0126	0.0198	0.0097	0.0888	0.0195	0.0088	0.0028	0.0036	0.0837	0.0825	0.0096	0.0123	0.0089	0.0288	0.0081	0.0155	0.1783
7	rs17387801	15178339	1.22	0.223600634562227	3.4	0.121538743628758	0.717667792936343	1.53362932418061	0.121	0.0692	0.007	0.0031	0.0217	0.003	0.004	0.0301	0.1446	0.0127	0.0199	0.0097	0.089	0.0195	0.0088	0.0028	0.0037	0.0834	0.0827	0.0096	0.0123	0.0089	0.0289	0.0082	0.0155	0.1778
7	rs13241675	15196351	1.22	0.223600634562227	3.4	0.121538743628758	0.791699876341918	1.53725104806763	0.1206	0.0696	0.0072	0.0031	0.0216	0.003	0.0033	0.0305	0.1451	0.0128	0.0199	0.0096	0.0883	0.0194	0.0088	0.0029	0.0036	0.083	0.0826	0.0099	0.0123	0.009	0.0286	0.0081	0.0155	0.1786
7	rs77464323	15202701	1.23	0.19861485684188	3.41	0.114783892697204	0.756801272094051	1.48958781806622	0.1209	0.0695	0.0072	0.0031	0.0216	0.003	0.0033	0.0307	0.1449	0.0128	0.0199	0.0096	0.0885	0.0194	0.0088	0.0029	0.0036	0.0831	0.0825	0.0099	0.0123	0.009	0.0284	0.0081	0.0155	0.1786
7	rs117210890	15207992	1.23	0.19861485684188	3.41	0.114783892697204	0.783472458330771	1.53156036986164	0.1212	0.0693	0.0072	0.003	0.0217	0.0029	0.0032	0.0309	0.1448	0.0128	0.0199	0.0096	0.0887	0.0193	0.0088	0.0029	0.0035	0.0831	0.0823	0.01	0.0122	0.009	0.0284	0.0081	0.0155	0.1786
7	rs12699690	15211356	1.23	0.19861485684188	3.41	0.114783892697204	0.822605934949144	1.61934738919526	0.1215	0.0692	0.0072	0.003	0.0217	0.0029	0.0032	0.031	0.1447	0.0128	0.0199	0.0096	0.089	0.0193	0.0089	0.0029	0.0035	0.0832	0.0821	0.01	0.0122	0.009	0.0283	0.008	0.0155	0.1786
7	rs4422690	15219017	1.23	0.19861485684188	3.41	0.114783892697204	1.10091262367797	1.47706662701432	0.1219	0.0685	0.0069	0.0029	0.0217	0.0025	0.0025	0.0317	0.1446	0.0129	0.0199	0.0095	0.0908	0.019	0.0087	0.0027	0.0031	0.0839	0.0813	0.0103	0.0121	0.0088	0.0281	0.0076	0.0154	0.1795
7	rs10261235	15223117	1.24	0.175701215111077	3.42	0.108314757127468	1.04895339185067	1.41454830918743	0.122	0.0685	0.007	0.0029	0.0217	0.0025	0.0024	0.0318	0.1446	0.0129	0.02	0.0094	0.091	0.019	0.0086	0.0026	0.003	0.084	0.0812	0.0104	0.012	0.0088	0.0281	0.0075	0.0154	0.1795
7	rs6943757	15225444	1.24	0.175701215111077	3.43	0.102124300974309	1.08818382663454	1.42101880071485	0.1221	0.0685	0.007	0.0029	0.0217	0.0024	0.0024	0.0319	0.1446	0.0129	0.02	0.0094	0.0913	0.019	0.0085	0.0026	0.003	0.0841	0.0811	0.0104	0.012	0.0088	0.028	0.0074	0.0154	0.1797
7	rs35461169	15228601	1.25	0.154769873779188	3.43	0.102124300974309	1.14633284150384	1.26845370952422	0.1224	0.0678	0.0071	0.0027	0.0218	0.0022	0.0024	0.0321	0.1444	0.0129	0.0201	0.0091	0.0932	0.0185	0.0085	0.0023	0.0026	0.084	0.081	0.0105	0.0118	0.0086	0.0276	0.007	0.015	0.1814
7	rs79673300	15229202	1.25	0.154769873779188	3.42	0.108314757127468	1.16105652026102	1.20771148290326	0.1223	0.0678	0.007	0.0026	0.0217	0.0022	0.0024	0.0322	0.1444	0.0129	0.0202	0.009	0.0936	0.0184	0.0085	0.0022	0.0026	0.0839	0.081	0.0104	0.0118	0.0086	0.0275	0.007	0.0149	0.1816
7	rs76092652	15231014	1.25	0.154769873779188	3.41	0.114783892697204	1.21771147710927	1.14323709672016	0.1222	0.0678	0.007	0.0026	0.0217	0.0022	0.0025	0.0323	0.1443	0.0128	0.0203	0.0089	0.0944	0.0184	0.0085	0.0021	0.0025	0.0838	0.081	0.0104	0.0117	0.0085	0.0274	0.0068	0.0146	0.1822
7	rs4721416	15236377	1.25	0.154769873779188	3.4	0.121538743628758	1.50152671187698	1.15259647074784	0.1221	0.0678	0.0068	0.0025	0.0218	0.002	0.0025	0.0325	0.1439	0.0129	0.0203	0.0087	0.0956	0.0183	0.0085	0.002	0.0022	0.0839	0.0812	0.0103	0.0116	0.0089	0.0271	0.0064	0.0145	0.1829
7	rs113392164	15238114	1.25	0.154769873779188	3.4	0.121538743628758	1.55713485900039	1.13979239693808	0.1223	0.0678	0.0068	0.0025	0.0219	0.002	0.0025	0.0325	0.1437	0.0129	0.0203	0.0086	0.0957	0.0183	0.0085	0.0019	0.0022	0.0841	0.0809	0.0103	0.0115	0.009	0.0271	0.0063	0.0145	0.1829
7	rs35484363	15241324	1.25	0.154769873779188	3.4	0.121538743628758	1.68138235202454	1.17382878963557	0.1225	0.0678	0.0067	0.0024	0.0218	0.0019	0.0025	0.0326	0.1436	0.0129	0.0203	0.0086	0.096	0.0184	0.0085	0.0019	0.0022	0.0843	0.0807	0.0103	0.0114	0.0091	0.0271	0.0062	0.0144	0.1828
7	rs73054528	15241489	1.25	0.154769873779188	3.4	0.121538743628758	1.68609163658629	1.16888483170675	0.1225	0.0678	0.0067	0.0024	0.0218	0.0019	0.0025	0.0326	0.1436	0.0129	0.0203	0.0086	0.096	0.0184	0.0085	0.0019	0.0022	0.0843	0.0807	0.0102	0.0114	0.0091	0.0271	0.0062	0.0144	0.1828
7	rs79985180	15244146	1.25	0.154769873779188	3.4	0.121538743628758	1.68525409086467	1.11067098701787	0.1225	0.0678	0.0067	0.0024	0.0218	0.0019	0.0025	0.0326	0.1436	0.0129	0.0203	0.0086	0.0961	0.0184	0.0085	0.0018	0.0022	0.0843	0.0808	0.0102	0.0114	0.0091	0.027	0.0062	0.0144	0.1829
7	rs4719442	15246922	1.25	0.154769873779188	3.39	0.128586294370088	1.7147605462511	1.11687632541753	0.1225	0.0677	0.0067	0.0024	0.0218	0.0019	0.0025	0.0326	0.1437	0.0129	0.0203	0.0086	0.0962	0.0184	0.0085	0.0018	0.0022	0.0844	0.081	0.0101	0.0114	0.0091	0.027	0.0061	0.0144	0.1829
7	rs116877068	15248911	1.26	0.135727966888585	3.4	0.121538743628758	1.75462870923477	1.12456009725546	0.1224	0.0678	0.0067	0.0024	0.0219	0.0019	0.0025	0.0326	0.1436	0.0129	0.0203	0.0086	0.0964	0.0184	0.0085	0.0017	0.0022	0.0843	0.0811	0.0101	0.0113	0.0091	0.0269	0.0062	0.0144	0.183
7	rs56938141	15249348	1.26	0.135727966888585	3.39	0.128586294370088	1.76515099207018	1.14537047403343	0.1224	0.0678	0.0067	0.0024	0.0219	0.0019	0.0025	0.0326	0.1436	0.0129	0.0204	0.0086	0.0964	0.0184	0.0085	0.0017	0.0022	0.0843	0.0811	0.01	0.0113	0.0091	0.0269	0.0062	0.0144	0.183
7	rs78354317	15251000	1.26	0.135727966888585	3.39	0.128586294370088	1.74985310131378	1.13553014906197	0.1222	0.0678	0.0066	0.0024	0.0219	0.0018	0.0024	0.0327	0.1433	0.0128	0.0204	0.0087	0.0967	0.0182	0.0085	0.0017	0.0022	0.0842	0.0813	0.0099	0.0113	0.0091	0.027	0.0064	0.0145	0.183
7	rs10271067	15273255	1.27	0.118479912290321	3.38	0.135933471893229	1.88036388474759	0.964383159999236	0.1212	0.0687	0.0064	0.0023	0.022	0.0018	0.0024	0.033	0.142	0.0124	0.0204	0.0085	0.0983	0.0183	0.0083	0.0018	0.0023	0.0844	0.0824	0.0094	0.0111	0.009	0.026	0.0064	0.0148	0.1834
7	rs12699696	15281573	1.27	0.118479912290321	3.39	0.128586294370088	1.89484505397991	0.951054111546426	0.1214	0.0687	0.0064	0.0022	0.022	0.0018	0.0024	0.0331	0.1419	0.0124	0.0204	0.0086	0.0985	0.0183	0.0083	0.0018	0.0024	0.0844	0.0824	0.0093	0.011	0.009	0.0259	0.0064	0.0149	0.1833
7	rs76527197	15290923	1.27	0.118479912290321	3.39	0.128586294370088	1.97532728744379	0.941081409659118	0.1216	0.0686	0.0064	0.0022	0.0221	0.0018	0.0024	0.0333	0.1416	0.0125	0.0204	0.0085	0.0988	0.0183	0.0083	0.0018	0.0024	0.0844	0.0823	0.0091	0.011	0.0091	0.0259	0.0064	0.0149	0.1832
7	rs75491681	15291094	1.27	0.118479912290321	3.39	0.128586294370088	1.97632247333059	0.942504807254933	0.1216	0.0686	0.0064	0.0022	0.0221	0.0018	0.0024	0.0333	0.1416	0.0125	0.0204	0.0085	0.0988	0.0183	0.0083	0.0018	0.0024	0.0844	0.0823	0.0091	0.011	0.0091	0.0259	0.0064	0.0149	0.1832
7	rs75347771	15297775	1.27	0.118479912290321	3.39	0.128586294370088	1.99481917428147	0.937129767314377	0.1217	0.0685	0.0064	0.0022	0.0221	0.0018	0.0024	0.0333	0.1415	0.0125	0.0204	0.0085	0.0989	0.0184	0.0083	0.0018	0.0025	0.0844	0.0823	0.0091	0.011	0.0091	0.0259	0.0064	0.0149	0.1831
7	rs73060435	15308658	1.27	0.118479912290321	3.39	0.128586294370088	2.02919522232672	0.965018784008384	0.1217	0.0685	0.0063	0.0022	0.0221	0.0017	0.0023	0.0333	0.1414	0.0125	0.0204	0.0085	0.099	0.0184	0.0082	0.0017	0.0024	0.0844	0.0823	0.0091	0.011	0.0091	0.0258	0.0064	0.0149	0.1831
7	rs114287325	15318352	1.27	0.118479912290321	3.39	0.128586294370088	2.06713298791125	0.966767172949843	0.1218	0.0685	0.0063	0.0021	0.0222	0.0018	0.0023	0.0334	0.1414	0.0125	0.0204	0.0085	0.0991	0.0184	0.0082	0.0017	0.0025	0.0844	0.0823	0.009	0.011	0.0091	0.0258	0.0064	0.0148	0.1831
7	rs62450296	15331543	1.27	0.118479912290321	3.39	0.128586294370088	2.08365611417406	0.939342280740747	0.1219	0.0684	0.0063	0.0021	0.0222	0.0018	0.0023	0.0334	0.1413	0.0125	0.0204	0.0085	0.0993	0.0184	0.0082	0.0017	0.0025	0.0845	0.0824	0.009	0.0109	0.0092	0.0258	0.0064	0.0148	0.183
7	rs76087119	15334487	1.27	0.118479912290321	3.39	0.128586294370088	2.08039300856691	0.930340682522526	0.1219	0.0684	0.0063	0.0021	0.0222	0.0018	0.0023	0.0334	0.1412	0.0125	0.0204	0.0085	0.0993	0.0184	0.0082	0.0017	0.0025	0.0845	0.0824	0.009	0.0109	0.0092	0.0258	0.0064	0.0148	0.183
7	rs4434528	15337929	1.27	0.118479912290321	3.4	0.121538743628758	2.08793446240959	0.944245093631613	0.1219	0.0684	0.0063	0.0021	0.0222	0.0018	0.0023	0.0336	0.1412	0.0125	0.0204	0.0085	0.0994	0.0184	0.0081	0.0017	0.0025	0.0845	0.0824	0.0089	0.0109	0.0091	0.0257	0.0064	0.0148	0.1829
7	rs4377857	15340329	1.27	0.118479912290321	3.4	0.121538743628758	2.07140010298898	0.974244524193814	0.1219	0.0684	0.0064	0.0021	0.0223	0.0018	0.0023	0.0336	0.1411	0.0125	0.0203	0.0085	0.0995	0.0183	0.0081	0.0017	0.0025	0.0845	0.0824	0.009	0.011	0.0091	0.0257	0.0065	0.0148	0.1828
7	rs62450301	15341158	1.27	0.118479912290321	3.4	0.121538743628758	2.05244502883894	0.962476780861785	0.1219	0.0684	0.0064	0.0021	0.0222	0.0018	0.0023	0.0336	0.1411	0.0125	0.0203	0.0085	0.0995	0.0183	0.0081	0.0017	0.0025	0.0845	0.0825	0.009	0.011	0.0091	0.0257	0.0065	0.0148	0.1828
7	rs73062591	15355409	1.27	0.118479912290321	3.4	0.121538743628758	1.9728953196216	0.976314711688955	0.1218	0.0684	0.0064	0.0022	0.0223	0.0018	0.0023	0.0337	0.1408	0.0124	0.0201	0.0085	0.0995	0.0183	0.0082	0.0018	0.0026	0.0845	0.0825	0.0091	0.0111	0.0091	0.0256	0.0067	0.0148	0.1825
7	rs74379065	15364902	1.27	0.118479912290321	3.4	0.121538743628758	2.00547810035437	1.0346206859143	0.122	0.0672	0.0064	0.0022	0.0228	0.0017	0.0024	0.0343	0.1407	0.0123	0.0197	0.0085	0.0998	0.018	0.0083	0.0018	0.0026	0.0843	0.0833	0.0094	0.0114	0.0089	0.0252	0.0071	0.0148	0.1819
7	rs6948182	15366321	1.27	0.118479912290321	3.4	0.121538743628758	2.01994228195017	1.0700069362986	0.122	0.067	0.0064	0.0022	0.0229	0.0017	0.0024	0.0345	0.1406	0.0123	0.0196	0.0085	0.0995	0.018	0.0083	0.0018	0.0026	0.0843	0.0836	0.0095	0.0115	0.0088	0.0249	0.0073	0.0148	0.1818
7	rs6972963	15366816	1.27	0.118479912290321	3.4	0.121538743628758	2.0286374176182	1.06449853604223	0.122	0.0669	0.0063	0.0022	0.0229	0.0017	0.0024	0.0345	0.1408	0.0123	0.0196	0.0085	0.0995	0.018	0.0083	0.0018	0.0026	0.0843	0.0837	0.0095	0.0115	0.0088	0.0249	0.0073	0.0148	0.1818
7	rs73064524	15369035	1.27	0.118479912290321	3.4	0.121538743628758	2.00214514548979	1.0391323953903	0.122	0.0667	0.0063	0.0022	0.0229	0.0017	0.0024	0.0345	0.1407	0.0123	0.0197	0.0085	0.0995	0.018	0.0083	0.0018	0.0026	0.0844	0.0839	0.0095	0.0115	0.0087	0.0249	0.0073	0.0148	0.1818
7	rs73064528	15374644	1.27	0.118479912290321	3.41	0.114783892697204	1.9501722098309	1.0101941461419	0.1221	0.0663	0.0064	0.0022	0.0229	0.0018	0.0024	0.0345	0.1404	0.0123	0.0198	0.0085	0.0996	0.0181	0.0083	0.0018	0.0027	0.0844	0.0844	0.0095	0.0115	0.0085	0.0249	0.0073	0.0148	0.1818
7	rs77543549	15375307	1.27	0.118479912290321	3.42	0.108314757127468	1.95545899342288	1.02705586099183	0.1221	0.0663	0.0064	0.0022	0.0229	0.0018	0.0024	0.0345	0.1403	0.0123	0.0199	0.0085	0.0996	0.0181	0.0083	0.0018	0.0027	0.0844	0.0844	0.0096	0.0115	0.0085	0.0249	0.0073	0.0148	0.1818
7	rs78130646	15376434	1.27	0.118479912290321	3.42	0.108314757127468	1.95656101357077	1.02962993444199	0.1221	0.0663	0.0064	0.0022	0.0229	0.0018	0.0024	0.0345	0.1403	0.0123	0.0199	0.0085	0.0996	0.0181	0.0082	0.0018	0.0027	0.0844	0.0844	0.0096	0.0115	0.0085	0.0249	0.0073	0.0148	0.1818
7	rs62450334	15377318	1.27	0.118479912290321	3.42	0.108314757127468	1.9581041930559	1.02625171485949	0.1221	0.0663	0.0064	0.0022	0.0229	0.0018	0.0024	0.0345	0.1403	0.0123	0.0199	0.0085	0.0996	0.0181	0.0082	0.0018	0.0027	0.0844	0.0844	0.0096	0.0115	0.0085	0.0249	0.0073	0.0148	0.1818
7	rs4601205	15378573	1.27	0.118479912290321	3.42	0.108314757127468	1.96262586009527	1.03172227155761	0.1221	0.0663	0.0064	0.0022	0.0229	0.0018	0.0024	0.0345	0.1402	0.0123	0.0199	0.0085	0.0997	0.0181	0.0082	0.0018	0.0027	0.0844	0.0843	0.0096	0.0115	0.0085	0.0249	0.0073	0.0148	0.1819
7	rs75448203	15384895	1.27	0.118479912290321	3.41	0.114783892697204	1.94588025268076	1.03800411898103	0.1221	0.0662	0.0063	0.0022	0.0229	0.0018	0.0023	0.0345	0.1402	0.0123	0.0198	0.0084	0.0998	0.0181	0.0082	0.0018	0.0027	0.0844	0.0844	0.0096	0.0114	0.0085	0.0249	0.0073	0.0148	0.1819
7	rs10264872	15394591	1.27	0.118479912290321	3.4	0.121538743628758	1.93851434431404	1.03429856360002	0.1221	0.066	0.0063	0.0022	0.023	0.0018	0.0023	0.0345	0.14	0.0123	0.0198	0.0083	0.1	0.0181	0.0082	0.0018	0.0026	0.0845	0.0845	0.0097	0.0115	0.0085	0.025	0.0073	0.0147	0.1819
7	rs73064571	15398368	1.27	0.118479912290321	3.4	0.121538743628758	1.93631739469669	1.02834274433786	0.122	0.066	0.0063	0.0022	0.023	0.0017	0.0023	0.0345	0.14	0.0124	0.0198	0.0083	0.1	0.0181	0.0082	0.0018	0.0026	0.0845	0.0846	0.0097	0.0115	0.0085	0.025	0.0073	0.0147	0.1819
7	rs34016260	15403425	1.27	0.118479912290321	3.4	0.121538743628758	1.77846791762332	0.951054111546426	0.122	0.0658	0.0064	0.0021	0.0231	0.0018	0.0023	0.0345	0.1396	0.0124	0.0196	0.0082	0.1003	0.0182	0.0081	0.0023	0.0026	0.0846	0.0849	0.0097	0.0114	0.0084	0.025	0.0073	0.0147	0.1818
7	rs7794148	15404923	1.27	0.118479912290321	3.4	0.121538743628758	1.7427511667928	0.917578763000442	0.122	0.0658	0.0064	0.0021	0.0231	0.0018	0.0023	0.0345	0.1395	0.0124	0.0196	0.0081	0.1003	0.0182	0.0081	0.0024	0.0026	0.0845	0.085	0.0096	0.0113	0.0084	0.025	0.0073	0.0147	0.1818
7	rs4403318	15410891	1.27	0.118479912290321	3.41	0.114783892697204	1.76355529970718	0.885595946861407	0.122	0.0657	0.0064	0.002	0.0232	0.0018	0.0023	0.0346	0.1393	0.0123	0.0195	0.0082	0.1003	0.0183	0.0081	0.0028	0.0026	0.0847	0.0852	0.0096	0.0113	0.0083	0.0249	0.0073	0.0145	0.1818
7	rs77080390	15412832	1.27	0.118479912290321	3.41	0.114783892697204	1.711601811926	0.855707524451447	0.122	0.0656	0.0064	0.002	0.0232	0.0018	0.0023	0.0345	0.1394	0.0123	0.0195	0.0082	0.1003	0.0183	0.0081	0.0028	0.0026	0.0847	0.0852	0.0096	0.0113	0.0083	0.0249	0.0073	0.0145	0.1818
7	rs75164293	15414507	1.28	0.102927797709035	3.39	0.128586294370088	1.7491106368622	0.87358420839891	0.122	0.0653	0.0063	0.002	0.0233	0.0018	0.0023	0.0346	0.1392	0.0124	0.0194	0.0082	0.1007	0.0183	0.0081	0.0028	0.0026	0.0847	0.0854	0.0097	0.0114	0.0083	0.0248	0.0073	0.0145	0.1815
7	rs60708265	15415710	1.28	0.102927797709035	3.39	0.128586294370088	1.88297422834737	0.911446753555987	0.122	0.0647	0.0064	0.002	0.0234	0.0019	0.0025	0.0349	0.1382	0.0125	0.0193	0.0083	0.1015	0.0185	0.0081	0.003	0.0026	0.0844	0.0859	0.0098	0.0115	0.0083	0.0247	0.0071	0.0145	0.181
7	rs10261055	15419570	1.27	0.118479912290321	3.39	0.128586294370088	2.30360135810532	0.870314111246862	0.1224	0.0629	0.0065	0.0021	0.0235	0.0021	0.003	0.0357	0.1362	0.0129	0.0191	0.0085	0.103	0.0186	0.008	0.0031	0.0025	0.0837	0.0888	0.0097	0.0118	0.0079	0.0242	0.0065	0.0145	0.1798
7	rs4484577	15424383	1.25	0.154769873779188	3.39	0.128586294370088	3.45819258634593	0.835591673352517	0.1221	0.0611	0.0065	0.0021	0.0238	0.0046	0.0037	0.0359	0.1327	0.0131	0.019	0.0086	0.1036	0.0189	0.0075	0.003	0.0024	0.0848	0.0923	0.0101	0.0119	0.0076	0.0243	0.006	0.0143	0.1767
7	rs4541808	15426956	1.25	0.154769873779188	3.38	0.135933471893229	3.55979789488924	0.897327659102515	0.1221	0.0614	0.0065	0.0021	0.0238	0.0047	0.0037	0.0359	0.1327	0.0131	0.019	0.0086	0.1036	0.0189	0.0074	0.0032	0.0025	0.0848	0.0926	0.0101	0.0119	0.0076	0.0243	0.0059	0.0144	0.1764
7	rs58564185	15427153	1.25	0.154769873779188	3.38	0.135933471893229	3.57078406581097	0.893413609974859	0.1221	0.0614	0.0065	0.0021	0.0238	0.0047	0.0037	0.0359	0.1327	0.0131	0.019	0.0086	0.1036	0.0189	0.0074	0.0032	0.0025	0.0849	0.0926	0.0101	0.0119	0.0076	0.0243	0.0059	0.0143	0.1764
7	rs7802330	15428068	1.25	0.154769873779188	3.37	0.143587140072381	3.38555944762452	0.886377084422708	0.1228	0.0613	0.0064	0.0019	0.0236	0.0046	0.0035	0.0353	0.1347	0.013	0.0188	0.0084	0.1036	0.0189	0.0072	0.0031	0.002	0.0848	0.0923	0.0099	0.0118	0.0065	0.0242	0.0058	0.0141	0.1787
7	rs4286841	15428399	1.25	0.154769873779188	3.37	0.143587140072381	3.34829892522336	0.789863388378083	0.1228	0.0613	0.0064	0.0019	0.0236	0.0046	0.0035	0.0352	0.1348	0.013	0.0188	0.0084	0.1035	0.0188	0.0073	0.003	0.002	0.0846	0.0925	0.0099	0.0118	0.0065	0.0242	0.0058	0.0141	0.1788
7	rs118132319	15431507	1.26	0.135727966888585	3.37	0.143587140072381	2.92189942869809	0.634878213158767	0.123	0.0613	0.0063	0.0019	0.0235	0.0046	0.0035	0.0341	0.1358	0.0129	0.0188	0.0084	0.1034	0.0188	0.0073	0.003	0.0019	0.0835	0.0926	0.0099	0.0118	0.0065	0.0243	0.0058	0.0142	0.1799
7	rs6960653	15434633	1.26	0.135727966888585	3.37	0.143587140072381	2.63521063489081	0.54833438095783	0.1232	0.0612	0.0063	0.0019	0.0234	0.0046	0.0035	0.0331	0.1368	0.0129	0.0188	0.0084	0.1033	0.0188	0.0073	0.0029	0.0019	0.0823	0.0928	0.01	0.0117	0.0065	0.0244	0.0059	0.0142	0.181
7	rs112125158	15436686	1.26	0.135727966888585	3.38	0.135933471893229	2.34417956307082	0.430821159735857	0.1234	0.0613	0.0063	0.0019	0.0234	0.0046	0.0035	0.0323	0.1372	0.0129	0.0188	0.0084	0.1032	0.0188	0.0073	0.0029	0.002	0.082	0.0928	0.01	0.0117	0.0065	0.0244	0.0059	0.0142	0.1814
7	rs4719444	15440118	1.27	0.118479912290321	3.37	0.143587140072381	1.96196393347626	0.317291270484632	0.1238	0.0614	0.0063	0.0019	0.0234	0.0046	0.0036	0.031	0.1378	0.0129	0.0188	0.0084	0.1031	0.0188	0.0073	0.003	0.002	0.0815	0.0928	0.01	0.0116	0.0066	0.0244	0.0059	0.0142	0.182
7	rs9690021	15444537	1.27	0.118479912290321	3.37	0.143587140072381	1.52186467965776	0.197699099405354	0.1245	0.0616	0.0063	0.002	0.0233	0.0047	0.0036	0.0288	0.1388	0.0129	0.0187	0.0084	0.1029	0.0189	0.0073	0.0031	0.002	0.0807	0.0929	0.01	0.0115	0.0066	0.0245	0.0059	0.0142	0.1831
7	rs10240275	15444653	1.27	0.118479912290321	3.36	0.151554094423325	1.50906629865003	0.195309681052254	0.1245	0.0616	0.0063	0.002	0.0233	0.0047	0.0036	0.0288	0.1388	0.0129	0.0187	0.0084	0.1029	0.0189	0.0073	0.0031	0.002	0.0807	0.0929	0.01	0.0115	0.0066	0.0245	0.0059	0.0142	0.1831
7	rs113277967	15448892	1.27	0.118479912290321	3.34	0.168454672892635	1.22914944317283	0.112314398867816	0.1248	0.0616	0.0064	0.002	0.0234	0.0047	0.0036	0.0274	0.1395	0.0129	0.0188	0.0084	0.1028	0.019	0.0074	0.0031	0.002	0.0799	0.0931	0.01	0.0115	0.0066	0.0247	0.006	0.0143	0.1834
7	rs28392900	15450621	1.27	0.118479912290321	3.35	0.159841057206343	1.20696244725695	0.107345519938824	0.1249	0.0616	0.0064	0.002	0.0234	0.0047	0.0036	0.027	0.1397	0.0129	0.0188	0.0084	0.1027	0.019	0.0074	0.0031	0.002	0.0797	0.0932	0.01	0.0115	0.0066	0.0247	0.006	0.0143	0.1835
7	rs4472405	15456251	1.27	0.118479912290321	3.36	0.151554094423325	1.15623138570781	0.0950290950788296	0.1249	0.0618	0.0064	0.002	0.0234	0.0047	0.0036	0.027	0.1399	0.0129	0.0186	0.0084	0.1024	0.019	0.0074	0.0031	0.0021	0.0797	0.0932	0.01	0.0115	0.0066	0.0247	0.006	0.0143	0.1836
7	rs75404215	15472901	1.28	0.102927797709035	3.36	0.151554094423325	0.885766653907101	0.0981539405805051	0.1256	0.0625	0.0065	0.0021	0.0234	0.0046	0.0035	0.0271	0.1407	0.0129	0.0186	0.0086	0.0997	0.0191	0.0074	0.0031	0.0021	0.0798	0.0926	0.0101	0.0114	0.0068	0.0249	0.006	0.0143	0.1837
7	rs36101478	15475804	1.28	0.102927797709035	3.36	0.151554094423325	0.863362161884112	0.101399902916346	0.1258	0.0626	0.0065	0.0021	0.0234	0.0045	0.0035	0.0271	0.1409	0.0129	0.0186	0.0086	0.0992	0.0191	0.0074	0.0031	0.0021	0.0798	0.0925	0.0101	0.0114	0.0068	0.0249	0.006	0.0144	0.1837
7	rs6948865	15478684	1.28	0.102927797709035	3.36	0.151554094423325	0.712237190081873	0.121017717592685	0.1269	0.0639	0.0066	0.0021	0.0235	0.0045	0.0034	0.0272	0.1423	0.0127	0.019	0.0087	0.0948	0.0192	0.0072	0.0031	0.0021	0.0802	0.0922	0.0101	0.0113	0.0068	0.0248	0.0057	0.0146	0.1841
7	rs6949707	15479168	1.29	0.0889718392940509	3.36	0.151554094423325	0.629558057652336	0.113847400842463	0.1267	0.0644	0.0066	0.0022	0.0234	0.0044	0.0035	0.027	0.1426	0.0127	0.019	0.0087	0.0936	0.019	0.0071	0.0031	0.0021	0.0805	0.0926	0.01	0.0115	0.007	0.0249	0.0057	0.0148	0.1839
7	rs28477653	15480609	1.29	0.0889718392940509	3.36	0.151554094423325	0.534970255764248	0.120493846665472	0.1267	0.0646	0.0067	0.0022	0.0234	0.0042	0.0034	0.027	0.1428	0.0128	0.019	0.0087	0.0934	0.0189	0.0071	0.0031	0.0021	0.0808	0.093	0.01	0.0115	0.007	0.0249	0.0056	0.0149	0.183
7	rs10278280	15484101	1.29	0.0889718392940509	3.36	0.151554094423325	0.497455894536227	0.113250292166019	0.1267	0.0647	0.0067	0.0021	0.0234	0.0042	0.0034	0.0269	0.1428	0.0128	0.019	0.0087	0.0934	0.0189	0.0071	0.003	0.0021	0.0811	0.0932	0.01	0.0115	0.007	0.0249	0.0056	0.0148	0.1827
7	rs117296714	15484588	1.29	0.0889718392940509	3.39	0.128586294370088	0.490559687267444	0.115388302334708	0.1266	0.0647	0.0067	0.0021	0.0234	0.0042	0.0034	0.0269	0.1429	0.0128	0.019	0.0087	0.0935	0.0188	0.0071	0.003	0.0021	0.0811	0.0933	0.01	0.0115	0.007	0.0249	0.0056	0.0148	0.1827
7	rs4628172	15495150	1.29	0.0889718392940509	3.38	0.135933471893229	0.436839551918486	0.115989665167208	0.1245	0.065	0.0064	0.0021	0.0235	0.004	0.0033	0.0267	0.1435	0.0129	0.019	0.0087	0.0943	0.0187	0.0072	0.0031	0.002	0.0816	0.0935	0.0099	0.0113	0.007	0.025	0.0056	0.015	0.1832
7	rs11773289	15495188	1.29	0.0889718392940509	3.38	0.135933471893229	0.435246864501016	0.115731792986195	0.1246	0.065	0.0064	0.0021	0.0235	0.004	0.0033	0.0267	0.1434	0.0129	0.019	0.0087	0.0942	0.0187	0.0072	0.0031	0.002	0.0816	0.0936	0.0099	0.0113	0.007	0.025	0.0056	0.015	0.1832
7	rs73064241	15502647	1.29	0.0889718392940509	3.37	0.143587140072381	0.418264270471088	0.119448674213855	0.1244	0.065	0.0064	0.0021	0.0236	0.0039	0.0033	0.0267	0.1436	0.013	0.019	0.0087	0.0944	0.0187	0.0072	0.0031	0.002	0.0816	0.0935	0.0099	0.0113	0.007	0.025	0.0056	0.015	0.1832
7	rs11770008	15512341	1.29	0.0889718392940509	3.37	0.143587140072381	0.36696491247826	0.125504942557122	0.1236	0.0649	0.0062	0.0021	0.0237	0.0038	0.0033	0.0266	0.1443	0.013	0.0189	0.0087	0.0946	0.0187	0.0072	0.0031	0.0021	0.0817	0.0935	0.0098	0.0113	0.0069	0.0249	0.0057	0.015	0.1833
7	rs1072292	15518610	1.29	0.0889718392940509	3.37	0.143587140072381	0.364373379251545	0.119535640826982	0.1235	0.0649	0.0062	0.0021	0.0237	0.0038	0.0033	0.0266	0.1446	0.013	0.0189	0.0087	0.0947	0.0186	0.0072	0.0031	0.0021	0.0817	0.0934	0.0098	0.0112	0.0069	0.0249	0.0057	0.015	0.1832
7	rs74459534	15528120	1.3	0.0765109106342586	3.37	0.143587140072381	0.286418909686004	0.12656961955527	0.1232	0.065	0.0062	0.0021	0.0239	0.0037	0.0033	0.0264	0.145	0.0131	0.0188	0.0085	0.0956	0.0186	0.0073	0.003	0.0022	0.0813	0.0929	0.0096	0.0111	0.0068	0.0252	0.0057	0.015	0.1835
7	rs55878440	15528383	1.3	0.0765109106342586	3.37	0.143587140072381	0.28513767945236	0.124885432141754	0.1231	0.065	0.0062	0.0021	0.0239	0.0037	0.0033	0.0264	0.145	0.0131	0.0188	0.0085	0.0956	0.0186	0.0073	0.003	0.0022	0.0813	0.0929	0.0096	0.0111	0.0068	0.0252	0.0057	0.015	0.1836
7	rs12537333	15541996	1.3	0.0765109106342586	3.37	0.143587140072381	0.252554076422487	0.120057941307694	0.1229	0.065	0.0062	0.0021	0.0241	0.0036	0.0033	0.0263	0.1452	0.0131	0.0187	0.0085	0.0961	0.0186	0.0074	0.003	0.0022	0.0811	0.0926	0.0095	0.0111	0.0068	0.0255	0.0057	0.0149	0.1837
7	rs116991436	15548140	1.31	0.0654431371829849	3.37	0.143587140072381	0.244808731347048	0.120406618012422	0.1224	0.0651	0.0062	0.0021	0.0242	0.0035	0.0034	0.0262	0.1453	0.0131	0.0186	0.0085	0.0968	0.0186	0.0074	0.0029	0.0022	0.0812	0.0923	0.0094	0.011	0.0067	0.0252	0.0057	0.0149	0.1838
7	rs73066260	15556283	1.31	0.0654431371829849	3.38	0.135933471893229	0.242502255682374	0.117627900970223	0.1221	0.0652	0.0063	0.0021	0.0242	0.0034	0.0035	0.0262	0.1454	0.0131	0.0185	0.0086	0.0971	0.0186	0.0074	0.0029	0.0022	0.0814	0.0921	0.0093	0.011	0.0067	0.0252	0.0057	0.0149	0.1838
7	rs6950435	15567173	1.31	0.0654431371829849	3.38	0.135933471893229	0.244590626189495	0.109188234883191	0.1218	0.0653	0.0063	0.002	0.0243	0.0034	0.0035	0.0261	0.1455	0.0132	0.0185	0.0086	0.0976	0.0186	0.0073	0.0029	0.0022	0.0814	0.0919	0.0093	0.011	0.0067	0.0251	0.0057	0.0149	0.1838
7	rs1344832	15574164	1.31	0.0654431371829849	3.38	0.135933471893229	0.244024052995977	0.125416370993296	0.1217	0.0653	0.0063	0.002	0.0243	0.0033	0.0035	0.0261	0.1455	0.0131	0.0184	0.0087	0.0976	0.0185	0.0075	0.0029	0.0022	0.0814	0.0918	0.0094	0.0109	0.0067	0.025	0.0057	0.0149	0.1838
7	rs11508468	15586324	1.32	0.055666547717423	3.39	0.128586294370088	0.220017257046644	0.108097900011537	0.1212	0.0656	0.0062	0.0021	0.0245	0.0032	0.0034	0.0258	0.1459	0.0131	0.0183	0.0087	0.0983	0.0185	0.0075	0.0029	0.0023	0.0815	0.0915	0.0093	0.0109	0.0067	0.0249	0.0058	0.015	0.1837
7	rs117455279	15597695	1.31	0.0654431371829849	3.41	0.114783892697204	0.235697679800969	0.044458155480837	0.1211	0.0657	0.0063	0.0021	0.0247	0.0027	0.0034	0.0246	0.1455	0.0126	0.0184	0.009	0.1007	0.0183	0.0077	0.0032	0.0024	0.0822	0.0903	0.009	0.0108	0.0069	0.0249	0.0058	0.0151	0.1835
7	rs17168827	15597996	1.31	0.0654431371829849	3.42	0.108314757127468	0.239948803240327	0.0378648650249688	0.1211	0.0657	0.0063	0.0021	0.0247	0.0027	0.0034	0.0245	0.1455	0.0125	0.0184	0.009	0.1007	0.0183	0.0078	0.0032	0.0024	0.0822	0.0903	0.009	0.0108	0.0069	0.0249	0.0058	0.0151	0.1836
7	rs78837373	15601955	1.31	0.0654431371829849	3.42	0.108314757127468	0.28239580906362	0.0334138463367034	0.1209	0.0648	0.0063	0.0023	0.0247	0.0027	0.0035	0.0243	0.1454	0.0124	0.0186	0.0092	0.1015	0.0182	0.0079	0.0031	0.0025	0.0823	0.0902	0.0089	0.0108	0.0069	0.0249	0.0058	0.0151	0.1836
7	rs17389549	15603853	1.31	0.0654431371829849	3.42	0.108314757127468	0.316532201949334	0.0293157949813175	0.1208	0.0648	0.0063	0.0024	0.0247	0.0026	0.0035	0.0242	0.1453	0.0124	0.0187	0.0092	0.1018	0.0182	0.008	0.0031	0.0025	0.0822	0.0901	0.0089	0.0107	0.0069	0.0249	0.0058	0.0151	0.1837
7	rs10239845	15606338	1.3	0.0765109106342586	3.43	0.102124300974309	0.375780610397044	0.02738384419659	0.1206	0.0644	0.0064	0.0026	0.0248	0.0025	0.0036	0.0237	0.1451	0.0126	0.0189	0.0095	0.1022	0.0183	0.0082	0.0032	0.0028	0.0822	0.0895	0.0086	0.0106	0.007	0.0249	0.0058	0.0151	0.1836
7	rs7786262	15607494	1.3	0.0765109106342586	3.43	0.102124300974309	0.554344983392096	0.0328060424455138	0.121	0.064	0.006	0.0026	0.0251	0.0026	0.0037	0.0234	0.146	0.0127	0.0188	0.01	0.1029	0.0182	0.0083	0.0032	0.0027	0.0815	0.0891	0.0085	0.0105	0.007	0.0246	0.0059	0.0152	0.1831
7	rs73068389	15613124	1.3	0.0765109106342586	3.43	0.102124300974309	0.597829690854699	0.0610688546371162	0.1207	0.064	0.006	0.0026	0.0252	0.0026	0.0037	0.0234	0.1466	0.0127	0.0188	0.0101	0.1031	0.0182	0.0082	0.0032	0.0027	0.0817	0.0888	0.0085	0.0104	0.007	0.0245	0.0059	0.0152	0.1831
7	rs6946895	15613379	1.3	0.0765109106342586	3.43	0.102124300974309	0.599339778598717	0.0614013765815832	0.1207	0.064	0.006	0.0026	0.0252	0.0026	0.0037	0.0234	0.1466	0.0127	0.0188	0.0101	0.1031	0.0182	0.0082	0.0032	0.0027	0.0817	0.0888	0.0085	0.0105	0.007	0.0245	0.0059	0.0152	0.183
7	rs62438970	15613625	1.3	0.0765109106342586	3.43	0.102124300974309	0.598309982336349	0.0577211380326175	0.1207	0.064	0.006	0.0026	0.0252	0.0026	0.0037	0.0234	0.1466	0.0127	0.0188	0.0101	0.1031	0.0182	0.0082	0.0032	0.0027	0.0817	0.0888	0.0085	0.0105	0.007	0.0245	0.0059	0.0152	0.183
7	rs6948002	15614112	1.3	0.0765109106342586	3.43	0.102124300974309	0.600714112887399	0.0590243768754411	0.1207	0.064	0.006	0.0026	0.0252	0.0026	0.0037	0.0234	0.1466	0.0127	0.0188	0.0101	0.1031	0.0182	0.0082	0.0032	0.0027	0.0816	0.0889	0.0086	0.0105	0.007	0.0245	0.0059	0.0152	0.183
7	rs75033941	15616587	1.3	0.0765109106342586	3.44	0.0962054431234386	0.599889337831263	0.0446899155450861	0.1206	0.0639	0.0059	0.0026	0.0252	0.0027	0.0037	0.0233	0.1468	0.0127	0.0188	0.0101	0.1032	0.0181	0.0082	0.0032	0.0027	0.0815	0.0889	0.0085	0.0104	0.0069	0.0245	0.0059	0.0152	0.183
7	rs6945454	15618372	1.3	0.0765109106342586	3.44	0.0962054431234386	0.618085266907518	0.0343866830986205	0.1206	0.0638	0.0058	0.0026	0.0253	0.0028	0.0038	0.0233	0.147	0.0126	0.0187	0.0101	0.1033	0.0181	0.0082	0.0033	0.0027	0.0815	0.089	0.0085	0.0104	0.0069	0.0246	0.0059	0.0152	0.183
7	rs6461190	15623417	1.3	0.0765109106342586	3.44	0.0962054431234386	0.667795721188048	0.037328074890177	0.1202	0.0634	0.0058	0.0026	0.0254	0.0029	0.0039	0.0233	0.1472	0.0125	0.0187	0.0101	0.1041	0.018	0.0082	0.0033	0.0028	0.0814	0.0892	0.0085	0.0104	0.0069	0.0247	0.006	0.0153	0.1824
7	rs80247254	15628319	1.3	0.0765109106342586	3.44	0.0962054431234386	0.657298496600911	0.0363706320443255	0.1201	0.0632	0.0057	0.0026	0.0254	0.0029	0.0039	0.0234	0.1473	0.0125	0.0187	0.01	0.1041	0.018	0.0082	0.0034	0.0028	0.0814	0.0892	0.0085	0.0104	0.0069	0.0247	0.006	0.0153	0.1824
7	rs76851020	15630177	1.3	0.0765109106342586	3.45	0.090551063959542	0.717518765533346	0.0436512133647377	0.1201	0.0632	0.0056	0.0026	0.0256	0.0029	0.0039	0.0234	0.1473	0.0125	0.0188	0.01	0.1042	0.018	0.0081	0.0034	0.0028	0.0814	0.0892	0.0085	0.0104	0.0068	0.0247	0.006	0.0153	0.1824
7	rs56395840	15633256	1.3	0.0765109106342586	3.45	0.090551063959542	0.706602885507253	0.0470961458690523	0.12	0.0632	0.0056	0.0026	0.0256	0.0029	0.0039	0.0234	0.1473	0.0125	0.0188	0.01	0.1043	0.018	0.0081	0.0034	0.0029	0.0814	0.0892	0.0085	0.0104	0.0068	0.0247	0.006	0.0153	0.1824
7	rs17168874	15638068	1.3	0.0765109106342586	3.45	0.090551063959542	0.727908777264992	0.06093606042113	0.12	0.0631	0.0056	0.0026	0.0256	0.0029	0.0039	0.0234	0.1474	0.0125	0.0188	0.0099	0.1044	0.018	0.0081	0.0034	0.0029	0.0813	0.0893	0.0084	0.0103	0.0068	0.0247	0.006	0.0153	0.1823
7	rs966469	15640688	1.3	0.0765109106342586	3.45	0.090551063959542	0.737308639892566	0.0686987256224412	0.12	0.0631	0.0056	0.0026	0.0257	0.0029	0.0039	0.0234	0.1474	0.0125	0.0188	0.0099	0.1044	0.018	0.0081	0.0034	0.0029	0.0813	0.0893	0.0084	0.0103	0.0068	0.0248	0.006	0.0153	0.1823
7	rs966470	15641010	1.3	0.0765109106342586	3.46	0.0851540123614781	0.74600340718061	0.0689082558075355	0.1202	0.0631	0.0056	0.0026	0.0257	0.0029	0.0039	0.0234	0.1472	0.0124	0.0188	0.0099	0.1044	0.0181	0.0081	0.0034	0.0029	0.0813	0.0893	0.0084	0.0103	0.0068	0.0248	0.006	0.0153	0.1823
7	rs17168881	15641042	1.3	0.0765109106342586	3.47	0.0800071130091993	0.732263696429368	0.0707352835858344	0.1202	0.0631	0.0056	0.0027	0.0257	0.0029	0.0039	0.0234	0.1472	0.0124	0.0188	0.0099	0.1044	0.0181	0.0082	0.0033	0.0029	0.0813	0.0893	0.0084	0.0103	0.0069	0.0247	0.006	0.0153	0.1823
7	rs17333221	15648013	1.3	0.0765109106342586	3.47	0.0800071130091993	0.703128477939788	0.0598122729134044	0.1201	0.0632	0.0056	0.0027	0.0257	0.003	0.004	0.0233	0.1472	0.0124	0.0188	0.0099	0.1044	0.018	0.0082	0.0033	0.0029	0.0812	0.0895	0.0084	0.0102	0.0068	0.0247	0.006	0.0154	0.1823
7	rs2237493	15652068	1.3	0.0765109106342586	3.47	0.0800071130091993	0.723640129445458	0.0608033889332652	0.1201	0.0633	0.0056	0.0027	0.0257	0.003	0.004	0.0233	0.1471	0.0124	0.0187	0.0099	0.1045	0.0181	0.0082	0.0033	0.0029	0.0813	0.0896	0.0084	0.0102	0.0068	0.0247	0.0059	0.0154	0.1823
7	rs4527782	15658568	1.3	0.0765109106342586	3.48	0.0751031739839783	0.639852716493798	0.0389488455233696	0.1199	0.0632	0.0056	0.0027	0.0256	0.0031	0.0041	0.0231	0.1473	0.0124	0.0186	0.0097	0.1048	0.018	0.0082	0.0034	0.0031	0.0813	0.0898	0.0083	0.01	0.0068	0.0246	0.0059	0.0153	0.1824
7	rs10486768	15658957	1.3	0.0765109106342586	3.48	0.0751031739839783	0.643466718231111	0.0456222928347064	0.1199	0.0631	0.0057	0.0027	0.0256	0.0031	0.0041	0.0231	0.1473	0.0124	0.0186	0.0097	0.1048	0.018	0.0082	0.0034	0.0031	0.0813	0.0894	0.0084	0.01	0.0068	0.0247	0.0059	0.0153	0.1825
7	rs17334667	15660344	1.3	0.0765109106342586	3.48	0.0751031739839783	0.638155216141438	0.0431359396601652	0.1199	0.0631	0.0057	0.0027	0.0256	0.0031	0.0041	0.0231	0.1473	0.0124	0.0186	0.0097	0.1049	0.018	0.0082	0.0034	0.0031	0.0813	0.0894	0.0084	0.01	0.0068	0.0247	0.0059	0.0153	0.1825
7	rs7807094	15664769	1.3	0.0765109106342586	3.49	0.0704349946405554	0.622970369793151	0.0520741171203467	0.12	0.0632	0.0057	0.0028	0.0255	0.0031	0.0041	0.023	0.1473	0.0124	0.0186	0.0097	0.1048	0.018	0.0082	0.0034	0.0031	0.0813	0.0894	0.0084	0.01	0.0068	0.0248	0.0059	0.0153	0.1826
7	rs6962943	15666017	1.3	0.0765109106342586	3.49	0.0704349946405554	0.623599732913154	0.0523846925449201	0.12	0.0632	0.0057	0.0028	0.0255	0.0031	0.0041	0.023	0.1473	0.0124	0.0186	0.0097	0.1048	0.018	0.0082	0.0034	0.0031	0.0813	0.0894	0.0084	0.01	0.0068	0.0248	0.0059	0.0153	0.1826
7	rs6958841	15669000	1.3	0.0765109106342586	3.5	0.0659953737268723	0.612315807741397	0.0414381110616784	0.1201	0.0633	0.0056	0.0027	0.0255	0.0031	0.0041	0.0229	0.1473	0.0124	0.0186	0.0097	0.1049	0.0179	0.0081	0.0033	0.0031	0.0812	0.0895	0.0083	0.01	0.0068	0.0248	0.0059	0.0153	0.1826
7	rs17168930	15669083	1.3	0.0765109106342586	3.5	0.0659953737268723	0.600439129718339	0.0364235263634658	0.1201	0.0633	0.0056	0.0027	0.0255	0.0031	0.0041	0.0229	0.1473	0.0124	0.0186	0.0097	0.1049	0.0179	0.0081	0.0033	0.0031	0.0812	0.0895	0.0083	0.01	0.0068	0.0248	0.0059	0.0153	0.1826
7	rs117881869	15669433	1.3	0.0765109106342586	3.5	0.0659953737268723	0.586764275494124	0.0318542192161454	0.1201	0.0633	0.0056	0.0027	0.0255	0.0031	0.0041	0.0229	0.1474	0.0124	0.0186	0.0097	0.1048	0.0179	0.0081	0.0033	0.0031	0.0813	0.0895	0.0083	0.01	0.0068	0.0248	0.0059	0.0153	0.1826
7	rs117949958	15674414	1.3	0.0765109106342586	3.5	0.0659953737268723	0.58018461741255	0.0237068472391065	0.1203	0.0631	0.0056	0.0027	0.0254	0.0031	0.0041	0.0228	0.1475	0.0124	0.0185	0.0096	0.1047	0.0179	0.0081	0.0034	0.0031	0.0818	0.0893	0.0083	0.01	0.0067	0.0248	0.0058	0.0152	0.1828
7	rs2282934	15682889	1.31	0.0654431371829849	3.51	0.0617771177241036	0.572361523583856	0.0288389034516095	0.1207	0.0626	0.0054	0.0027	0.0253	0.0032	0.0043	0.0227	0.1477	0.0125	0.0184	0.0096	0.1045	0.0178	0.0079	0.0035	0.0032	0.0831	0.0888	0.0082	0.0101	0.0067	0.0246	0.0057	0.0149	0.1832
7	rs6461200	15695418	1.31	0.0654431371829849	3.51	0.0617771177241036	0.552756597823394	0.0335665993151485	0.1209	0.0625	0.0055	0.0026	0.0252	0.0032	0.0043	0.0227	0.1477	0.0125	0.0183	0.0095	0.1044	0.0178	0.0078	0.0036	0.0032	0.0834	0.0887	0.0082	0.0101	0.0066	0.0246	0.0056	0.0148	0.1833
7	rs62439053	15698326	1.31	0.0654431371829849	3.51	0.0617771177241036	0.549784154456943	0.0338218990839475	0.1209	0.0624	0.0055	0.0026	0.0252	0.0032	0.0043	0.0227	0.1477	0.0125	0.0183	0.0095	0.1044	0.0178	0.0078	0.0036	0.0032	0.0834	0.0887	0.0082	0.0101	0.0066	0.0246	0.0056	0.0148	0.1833
7	rs78081260	15709787	1.31	0.0654431371829849	3.51	0.0617771177241036	0.506680521553669	0.0185150433574703	0.1209	0.0619	0.0055	0.0026	0.0252	0.0033	0.0043	0.0226	0.1479	0.0124	0.0181	0.0094	0.104	0.0177	0.0077	0.0038	0.0032	0.0843	0.0888	0.0083	0.0102	0.0066	0.0245	0.0055	0.0145	0.1836
7	rs6461202	15713934	1.31	0.0654431371829849	3.52	0.0577730493768559	0.487876518408461	0.0310135842277934	0.1211	0.0616	0.0056	0.0025	0.0251	0.0034	0.0042	0.0225	0.148	0.0124	0.018	0.0093	0.1037	0.0176	0.0076	0.004	0.0032	0.085	0.0888	0.0083	0.0103	0.0066	0.0246	0.0055	0.0144	0.1838
7	rs35016667	15717124	1.31	0.0654431371829849	3.52	0.0577730493768559	0.48669319610094	0.0245804780415824	0.1214	0.0614	0.0056	0.0025	0.0251	0.0034	0.0042	0.0225	0.148	0.0124	0.018	0.0094	0.1036	0.0177	0.0076	0.004	0.0032	0.0851	0.0887	0.0083	0.0103	0.0066	0.0246	0.0054	0.0144	0.1838
7	rs4721453	15733674	1.3	0.0765109106342586	3.52	0.0577730493768559	0.502373996360168	0.0351637452472248	0.1218	0.0611	0.0055	0.0025	0.025	0.0033	0.0042	0.0224	0.1486	0.0124	0.0178	0.0094	0.1032	0.0177	0.0076	0.0041	0.0032	0.0857	0.0883	0.0083	0.0103	0.0068	0.0246	0.0054	0.0143	0.1834
7	rs726395	15734715	1.3	0.0765109106342586	3.53	0.0539760163806611	0.504778410744721	0.0423964746486491	0.1219	0.0612	0.0054	0.0026	0.0249	0.0033	0.0042	0.0224	0.1488	0.0123	0.0179	0.0093	0.1034	0.0177	0.0076	0.0041	0.0032	0.0854	0.0883	0.0083	0.0103	0.0067	0.0248	0.0054	0.0143	0.1834
7	rs4407772	15736125	1.3	0.0765109106342586	3.53	0.0539760163806611	0.503891933039861	0.0367947657858093	0.1218	0.0613	0.0054	0.0026	0.0248	0.0033	0.0043	0.0224	0.1488	0.0122	0.0179	0.0093	0.1034	0.0177	0.0076	0.0041	0.0033	0.0854	0.0883	0.0083	0.0103	0.0067	0.0248	0.0053	0.0142	0.1834
7	rs10486776	15742786	1.31	0.0654431371829849	3.53	0.0539760163806611	0.476229062176977	0.0279429009047389	0.1219	0.0613	0.0054	0.0026	0.0246	0.0034	0.0043	0.0225	0.149	0.0122	0.0179	0.0093	0.1035	0.0174	0.0076	0.0041	0.0033	0.0853	0.0883	0.0083	0.0103	0.0067	0.0248	0.0053	0.0143	0.1832
7	rs17169008	15752122	1.31	0.0654431371829849	3.53	0.0539760163806611	0.452924145255533	0.0304264771857121	0.122	0.0614	0.0055	0.0027	0.0245	0.0034	0.0044	0.0225	0.1492	0.0122	0.0179	0.0093	0.1036	0.0175	0.0077	0.0041	0.0033	0.0853	0.0882	0.0083	0.0103	0.0067	0.0248	0.0053	0.0142	0.1827
7	rs10268121	15761537	1.31	0.0654431371829849	3.54	0.0503789001912993	0.38398294937805	0.0606046119938404	0.1217	0.0612	0.0055	0.0031	0.0244	0.0039	0.0046	0.0221	0.1514	0.0122	0.0179	0.0094	0.1037	0.0174	0.0081	0.0043	0.0035	0.0855	0.0871	0.0083	0.0101	0.007	0.0249	0.0056	0.014	0.1799
7	rs17424678	15765284	1.31	0.0654431371829849	3.53	0.0539760163806611	0.363726964745975	0.02738384419659	0.1217	0.0609	0.0055	0.0031	0.0243	0.0039	0.0046	0.022	0.1517	0.0122	0.0179	0.0094	0.1039	0.0174	0.0081	0.0044	0.0036	0.0856	0.0871	0.0083	0.0101	0.007	0.025	0.0056	0.0139	0.1795
7	rs1942651	15770629	1.31	0.0654431371829849	3.53	0.0539760163806611	0.396932988274751	0.0439962412285904	0.1217	0.0606	0.0055	0.0032	0.0243	0.0041	0.0047	0.0219	0.1519	0.0121	0.0178	0.0095	0.1042	0.0173	0.0081	0.0044	0.0037	0.0858	0.0869	0.0083	0.0101	0.007	0.0252	0.0056	0.0138	0.179
7	rs1942648	15776571	1.31	0.0654431371829849	3.53	0.0539760163806611	0.330056359319599	0.0560455860480293	0.1219	0.059	0.0059	0.0035	0.0242	0.0044	0.0049	0.0214	0.1541	0.0121	0.0178	0.0097	0.1045	0.0172	0.0083	0.0047	0.0038	0.0862	0.0861	0.0082	0.0101	0.0073	0.0256	0.006	0.0137	0.1765
7	rs73054486	15784702	1.31	0.0654431371829849	3.53	0.0539760163806611	0.272078659578787	0.0635475851875955	0.1218	0.0585	0.006	0.0037	0.0243	0.0046	0.0049	0.0206	0.1548	0.0121	0.0177	0.0097	0.1039	0.0173	0.0084	0.0049	0.004	0.0869	0.0852	0.0081	0.0101	0.0074	0.026	0.0061	0.0138	0.1759
7	rs37418	15786200	1.31	0.0654431371829849	3.53	0.0539760163806611	0.283103552017955	0.0824828111152438	0.1218	0.0584	0.006	0.0038	0.0243	0.0046	0.0049	0.0205	0.1548	0.0121	0.0177	0.0097	0.1039	0.0173	0.0084	0.0049	0.0041	0.087	0.0851	0.0081	0.0101	0.0075	0.0261	0.0062	0.0137	0.1759
7	rs118124138	15803563	1.31	0.0654431371829849	3.53	0.0539760163806611	0.272864945883097	0.0795696654888375	0.1222	0.0581	0.0058	0.0039	0.0244	0.0047	0.005	0.0203	0.1552	0.0122	0.0177	0.0098	0.1036	0.0173	0.0085	0.0049	0.0041	0.087	0.0843	0.0081	0.0101	0.0076	0.0263	0.0063	0.0138	0.1756
7	rs55942513	15803580	1.31	0.0654431371829849	3.53	0.0539760163806611	0.273235386748757	0.0802381565494411	0.1222	0.0581	0.0058	0.0039	0.0244	0.0047	0.005	0.0203	0.1553	0.0122	0.0177	0.0098	0.1036	0.0173	0.0085	0.0049	0.0041	0.087	0.0843	0.0081	0.0101	0.0076	0.0263	0.0063	0.0138	0.1756
7	rs73056218	15804112	1.31	0.0654431371829849	3.51	0.0617771177241036	0.270509762300753	0.0758974623512291	0.1222	0.0581	0.0058	0.0039	0.0244	0.0047	0.005	0.0203	0.1552	0.0122	0.0177	0.0098	0.1036	0.0173	0.0085	0.0049	0.0041	0.0869	0.0843	0.0081	0.0101	0.0076	0.0263	0.0063	0.0138	0.1757
7	rs74700050	15805619	1.31	0.0654431371829849	3.51	0.0617771177241036	0.264374222865272	0.0710889082410334	0.1222	0.058	0.0058	0.0039	0.0244	0.0047	0.005	0.0203	0.1552	0.0122	0.0177	0.0098	0.1036	0.0173	0.0086	0.0049	0.0041	0.0869	0.0843	0.0081	0.01	0.0076	0.0263	0.0063	0.0138	0.1756
7	rs35776481	15813134	1.31	0.0654431371829849	3.51	0.0617771177241036	0.264920565649383	0.0657933448479825	0.1222	0.058	0.0058	0.0039	0.0244	0.0048	0.005	0.0203	0.1553	0.0122	0.0177	0.0099	0.1036	0.0173	0.0086	0.0049	0.0041	0.0869	0.0842	0.0081	0.01	0.0076	0.0263	0.0064	0.0138	0.1756
7	rs73056228	15818442	1.31	0.0654431371829849	3.51	0.0617771177241036	0.264055805506604	0.0635475851875955	0.122	0.0579	0.0059	0.0039	0.0244	0.0048	0.005	0.0202	0.1555	0.0122	0.0177	0.0099	0.1035	0.0173	0.0086	0.0049	0.0041	0.0869	0.0842	0.0081	0.01	0.0076	0.0263	0.0064	0.0138	0.1754
7	rs713337	15821079	1.31	0.0654431371829849	3.51	0.0617771177241036	0.257506885505203	0.058632100491538	0.122	0.0579	0.0059	0.0039	0.0244	0.0048	0.005	0.0202	0.1555	0.0122	0.0177	0.0099	0.1035	0.0173	0.0086	0.0049	0.0041	0.0869	0.0841	0.0081	0.01	0.0076	0.0262	0.0064	0.0138	0.1754
7	rs12533858	15826191	1.31	0.0654431371829849	3.51	0.0617771177241036	0.150688079218897	0.0721541595125049	0.1223	0.0565	0.0066	0.0044	0.0242	0.0049	0.005	0.0191	0.1571	0.0127	0.0176	0.0097	0.1027	0.0175	0.009	0.005	0.0044	0.0872	0.0833	0.0079	0.01	0.008	0.027	0.0066	0.0135	0.1743
7	rs10262042	15835998	1.31	0.0654431371829849	3.5	0.0659953737268723	0.125962728864156	0.0871236644848596	0.1224	0.0557	0.0069	0.0046	0.0241	0.005	0.005	0.0188	0.1579	0.013	0.0176	0.0095	0.1023	0.0177	0.0091	0.005	0.0045	0.0874	0.0829	0.0078	0.01	0.0082	0.0273	0.0068	0.0134	0.1737
7	rs7341543	15840053	1.31	0.0654431371829849	3.5	0.0659953737268723	0.100326441530933	0.0844483802963628	0.1227	0.0557	0.007	0.0046	0.0241	0.0049	0.005	0.0188	0.158	0.013	0.0176	0.0093	0.1022	0.0178	0.0091	0.005	0.0046	0.0874	0.0828	0.0078	0.01	0.0082	0.0271	0.0068	0.0134	0.1738
7	rs71530630	15866989	1.31	0.0654431371829849	3.5	0.0659953737268723	0.0809263350722467	0.0533839117824045	0.1229	0.0555	0.007	0.0045	0.024	0.0048	0.0048	0.0186	0.1578	0.013	0.0175	0.0093	0.1021	0.0178	0.0091	0.005	0.0044	0.0873	0.0829	0.0078	0.01	0.0081	0.0272	0.0069	0.0134	0.1746
7	rs17348974	15874859	1.31	0.0654431371829849	3.48	0.0751031739839783	0.0713802570448065	0.0409905139367434	0.1229	0.0553	0.0071	0.0044	0.024	0.0048	0.0047	0.0184	0.1577	0.0131	0.0176	0.0093	0.1019	0.0179	0.0092	0.0049	0.0044	0.0872	0.083	0.0077	0.01	0.0081	0.0273	0.0069	0.0135	0.175
7	rs74559948	15877485	1.31	0.0654431371829849	3.47	0.0800071130091993	0.0651675113200512	0.042283217594939	0.1229	0.0553	0.0072	0.0043	0.0239	0.0047	0.0047	0.0183	0.1577	0.0132	0.0176	0.0093	0.102	0.0179	0.0092	0.0049	0.0044	0.0876	0.083	0.0077	0.0099	0.0081	0.0274	0.0069	0.0134	0.175
7	rs4346897	15877548	1.31	0.0654431371829849	3.47	0.0800071130091993	0.0655204542526524	0.0413820422838874	0.1229	0.0553	0.0072	0.0043	0.0239	0.0047	0.0047	0.0183	0.1577	0.0132	0.0176	0.0093	0.102	0.0179	0.0092	0.0049	0.0044	0.0876	0.083	0.0077	0.0099	0.0081	0.0274	0.0069	0.0134	0.175
7	rs79747959	15878306	1.31	0.0654431371829849	3.47	0.0800071130091993	0.0633254381859054	0.0413260075238987	0.1228	0.0553	0.0072	0.0043	0.0239	0.0047	0.0045	0.0182	0.1575	0.0134	0.0177	0.0093	0.1019	0.0179	0.0092	0.0049	0.0044	0.0875	0.0831	0.0077	0.0098	0.0081	0.0273	0.0069	0.0136	0.1754
7	rs17169097	15879962	1.31	0.0654431371829849	3.47	0.0800071130091993	0.056675122372007	0.0408789553683256	0.1227	0.0553	0.0072	0.0043	0.0239	0.0047	0.0045	0.0181	0.1573	0.0134	0.0177	0.0094	0.1018	0.0179	0.0092	0.0049	0.0044	0.0875	0.0831	0.0077	0.0098	0.0082	0.0272	0.007	0.0139	0.1753
7	rs17169098	15880255	1.31	0.0654431371829849	3.44	0.0962054431234386	0.0335074290869086	0.0289815871108716	0.1228	0.055	0.0072	0.0043	0.0241	0.0047	0.0045	0.0181	0.1582	0.0134	0.0177	0.009	0.1015	0.0179	0.0091	0.0048	0.0042	0.0873	0.0829	0.0077	0.0097	0.0081	0.0274	0.0073	0.0138	0.1753
7	rs1942636	15881942	1.31	0.0654431371829849	3.44	0.0962054431234386	0.487689585751651	0.214052936535515	0.1232	0.0552	0.0076	0.0033	0.0251	0.0037	0.0037	0.0172	0.1638	0.0132	0.0178	0.0076	0.1008	0.0176	0.0112	0.0038	0.0034	0.0864	0.0845	0.0075	0.0083	0.0083	0.0272	0.0093	0.0135	0.1732
7	rs17349406	15883021	1.31	0.0654431371829849	3.44	0.0962054431234386	0.758709341028572	0.326397518023405	0.1232	0.0553	0.0077	0.0031	0.0252	0.0036	0.0036	0.0168	0.1645	0.0133	0.0178	0.0074	0.1005	0.0175	0.0116	0.0037	0.0033	0.0862	0.0848	0.0075	0.0082	0.0083	0.0273	0.0096	0.0134	0.1731
7	rs118139033	15884823	1.31	0.0654431371829849	3.44	0.0962054431234386	1.06951037224277	0.441665287460295	0.123	0.0555	0.0077	0.0029	0.0254	0.0034	0.0035	0.0166	0.1651	0.0134	0.0178	0.0073	0.1006	0.0174	0.0118	0.0036	0.0031	0.086	0.0848	0.0075	0.0081	0.0083	0.0273	0.0098	0.0133	0.173
7	rs38168	15891058	1.3	0.0765109106342586	3.43	0.102124300974309	1.52843023090325	0.623137288022792	0.1229	0.0557	0.0078	0.0028	0.0255	0.0033	0.0035	0.0164	0.1656	0.0136	0.0177	0.0071	0.1006	0.0173	0.0121	0.0035	0.003	0.0858	0.0848	0.0075	0.008	0.0084	0.0273	0.0101	0.0133	0.1729
7	rs17169111	15891270	1.3	0.0765109106342586	3.43	0.102124300974309	1.57038534228253	0.629798681891844	0.1229	0.0556	0.0078	0.0028	0.0255	0.0033	0.0035	0.0165	0.1657	0.0136	0.0178	0.0071	0.1005	0.0172	0.0121	0.0035	0.003	0.0859	0.0848	0.0075	0.008	0.0084	0.0273	0.0101	0.0133	0.1729
7	rs7797334	15891740	1.3	0.0765109106342586	3.43	0.102124300974309	1.60625997919371	0.621980483662419	0.1228	0.0556	0.0078	0.0027	0.0255	0.0033	0.0035	0.0165	0.1658	0.0136	0.0178	0.0071	0.1004	0.0172	0.0121	0.0035	0.003	0.0859	0.0847	0.0075	0.008	0.0084	0.0273	0.0101	0.0133	0.173
7	rs116855995	15893074	1.3	0.0765109106342586	3.43	0.102124300974309	1.70423938913548	0.67629275217107	0.1227	0.0557	0.0078	0.0027	0.0255	0.0032	0.0034	0.0165	0.1662	0.0136	0.0179	0.007	0.1002	0.0172	0.0122	0.0034	0.003	0.0863	0.0844	0.0075	0.0081	0.0084	0.0273	0.0102	0.0133	0.1729
7	rs6461208	15895504	1.3	0.0765109106342586	3.43	0.102124300974309	1.92172912650432	0.794900311788101	0.1226	0.0557	0.0078	0.0026	0.0255	0.0032	0.0033	0.0166	0.1666	0.0136	0.018	0.007	0.1001	0.0172	0.0122	0.0034	0.0029	0.0867	0.0841	0.0076	0.0081	0.0084	0.0274	0.0102	0.0133	0.1729
7	rs38173	15895516	1.3	0.0765109106342586	3.43	0.102124300974309	1.93028012668115	0.80070883848561	0.1226	0.0557	0.0078	0.0026	0.0255	0.0032	0.0033	0.0166	0.1666	0.0135	0.018	0.007	0.1001	0.0172	0.0122	0.0034	0.0029	0.0867	0.0841	0.0076	0.0081	0.0084	0.0273	0.0102	0.0133	0.1729
7	rs17428455	15898572	1.3	0.0765109106342586	3.43	0.102124300974309	1.80649255813551	0.800249943806615	0.1233	0.0559	0.0079	0.0026	0.0255	0.0031	0.0033	0.0166	0.1663	0.0133	0.018	0.007	0.0996	0.0175	0.0121	0.0033	0.0028	0.0864	0.0844	0.0076	0.0082	0.0084	0.0273	0.0101	0.0132	0.1732
7	rs38191	15904505	1.3	0.0765109106342586	3.42	0.108314757127468	1.75059567563365	0.876233267060418	0.1239	0.0562	0.0078	0.0025	0.0255	0.003	0.0032	0.0166	0.1661	0.0132	0.018	0.007	0.0992	0.0176	0.012	0.0032	0.0028	0.0863	0.0846	0.0075	0.0083	0.0083	0.0273	0.01	0.0131	0.1737
7	rs76058114	15906118	1.3	0.0765109106342586	3.42	0.108314757127468	1.74306894826177	0.881692364385426	0.1239	0.0562	0.0078	0.0025	0.0255	0.003	0.0032	0.0166	0.1662	0.0132	0.018	0.007	0.0992	0.0176	0.012	0.0032	0.0028	0.0863	0.0846	0.0074	0.0083	0.0083	0.0273	0.01	0.0131	0.1737
7	rs62439070	15907681	1.3	0.0765109106342586	3.42	0.108314757127468	1.7394686099233	0.877948237159544	0.1239	0.0562	0.0078	0.0025	0.0256	0.003	0.0032	0.0166	0.1662	0.0132	0.018	0.007	0.0991	0.0176	0.012	0.0032	0.0028	0.0864	0.0848	0.0074	0.0083	0.0083	0.0273	0.01	0.0131	0.1737
7	rs38207	15913977	1.3	0.0765109106342586	3.37	0.143587140072381	1.70014230851629	0.804841401128172	0.1237	0.0563	0.0077	0.0025	0.0257	0.003	0.0031	0.0166	0.1665	0.0131	0.0182	0.0069	0.0988	0.0176	0.0119	0.0031	0.0026	0.0866	0.0853	0.0071	0.0083	0.0082	0.0274	0.0099	0.0131	0.174
7	rs38230	15929081	1.3	0.0765109106342586	3.35	0.159841057206343	1.72646560842123	0.858345365965602	0.1234	0.0567	0.0076	0.0025	0.0257	0.0028	0.003	0.0165	0.1668	0.0131	0.0183	0.0068	0.0983	0.0177	0.0118	0.003	0.0024	0.0869	0.0861	0.007	0.0083	0.0082	0.0271	0.0098	0.0131	0.1744
7	rs117913065	15942768	1.3	0.0765109106342586	3.34	0.168454672892635	1.76387439802029	0.835900392712473	0.1236	0.0569	0.0075	0.0025	0.0256	0.0028	0.003	0.0165	0.1675	0.0128	0.0184	0.0067	0.0979	0.0178	0.0117	0.0029	0.0023	0.0869	0.0863	0.007	0.0084	0.0081	0.0271	0.0096	0.0127	0.1746
7	rs38249	15943533	1.3	0.0765109106342586	3.34	0.168454672892635	1.78476556699666	0.868291026296158	0.1236	0.0569	0.0075	0.0025	0.0256	0.0028	0.003	0.0165	0.1676	0.0128	0.0184	0.0066	0.0979	0.0177	0.0117	0.0029	0.0023	0.0869	0.0864	0.007	0.0084	0.0081	0.0272	0.0096	0.0127	0.1746
7	rs38256	15948586	1.3	0.0765109106342586	3.34	0.168454672892635	1.77825457331551	0.85338141084617	0.1236	0.057	0.0075	0.0025	0.0256	0.0028	0.003	0.0165	0.1677	0.0128	0.0184	0.0066	0.0978	0.0177	0.0116	0.0029	0.0022	0.0871	0.0864	0.007	0.0084	0.0081	0.0271	0.0095	0.0125	0.1748
7	rs6968544	15955681	1.3	0.0765109106342586	3.34	0.168454672892635	1.61945222831711	0.790931255487254	0.1236	0.0571	0.0075	0.0025	0.0255	0.0028	0.0029	0.0165	0.1679	0.0128	0.0184	0.0066	0.0977	0.0177	0.0114	0.0027	0.0022	0.0873	0.0866	0.007	0.0085	0.008	0.0271	0.0094	0.0125	0.1751
7	rs10253795	15959145	1.3	0.0765109106342586	3.34	0.168454672892635	1.55591378115652	0.767358460413696	0.1234	0.0573	0.0074	0.0024	0.0255	0.0027	0.0029	0.0165	0.168	0.0128	0.0184	0.0066	0.0977	0.0176	0.0114	0.0026	0.0021	0.0874	0.0866	0.007	0.0085	0.008	0.0272	0.0093	0.0125	0.1753
7	rs78818027	15963819	1.3	0.0765109106342586	3.33	0.177401503992083	1.53308282084526	0.791999430532077	0.1233	0.0573	0.0074	0.0024	0.0255	0.0027	0.0028	0.0165	0.1682	0.0128	0.0184	0.0066	0.0977	0.0177	0.0113	0.0026	0.0021	0.0875	0.0867	0.007	0.0085	0.008	0.0272	0.0092	0.0126	0.1753
7	rs4590332	15965839	1.3	0.0765109106342586	3.32	0.186688027238402	1.54118649177603	0.829114077220588	0.1233	0.0573	0.0074	0.0024	0.0255	0.0027	0.0028	0.0165	0.1682	0.0128	0.0185	0.0065	0.0977	0.0177	0.0113	0.0026	0.0021	0.0876	0.0867	0.007	0.0085	0.008	0.0272	0.0092	0.0126	0.1753
7	rs12674322	15971150	1.3	0.0765109106342586	3.31	0.196320630125924	1.4838880514216	0.821108858898704	0.1233	0.0574	0.0074	0.0023	0.0255	0.0027	0.0028	0.0165	0.1682	0.0128	0.0185	0.0066	0.0977	0.0177	0.0113	0.0026	0.0021	0.0876	0.0867	0.0069	0.0084	0.008	0.0273	0.0091	0.0126	0.1753
7	rs117759567	15978605	1.3	0.0765109106342586	3.31	0.196320630125924	1.3755937524807	0.803004149359432	0.1233	0.0576	0.0073	0.0023	0.0256	0.0026	0.0028	0.0165	0.1682	0.0128	0.0185	0.0066	0.0977	0.0178	0.0112	0.0026	0.0021	0.0876	0.0866	0.0069	0.0084	0.0081	0.0273	0.0091	0.0125	0.1752
7	rs17352534	15990930	1.3	0.0765109106342586	3.31	0.196320630125924	1.33306069248554	0.776921158528154	0.1233	0.0577	0.0073	0.0023	0.0256	0.0026	0.0027	0.0165	0.1682	0.0128	0.0185	0.0066	0.0978	0.0178	0.0111	0.0026	0.0021	0.0876	0.0866	0.0069	0.0084	0.0082	0.0273	0.009	0.0125	0.1752
7	rs991471	15995239	1.3	0.0765109106342586	3.32	0.186688027238402	1.26700745869005	0.75344013706507	0.1233	0.0578	0.0072	0.0023	0.0256	0.0026	0.0027	0.0165	0.1683	0.0128	0.0186	0.0066	0.0978	0.0177	0.011	0.0026	0.0021	0.0876	0.0867	0.0069	0.0084	0.0082	0.0274	0.0089	0.0125	0.1751
7	rs1950009	16003214	1.3	0.0765109106342586	3.31	0.196320630125924	1.22924260418768	0.730717337829811	0.1232	0.0579	0.0072	0.0023	0.0256	0.0026	0.0027	0.0165	0.1684	0.0128	0.0186	0.0066	0.0978	0.0178	0.011	0.0026	0.0021	0.0876	0.0866	0.0069	0.0084	0.0082	0.0274	0.0088	0.0125	0.1751
7	rs800702	16012916	1.31	0.0654431371829849	3.31	0.196320630125924	1.18291284152989	0.639821709431493	0.1231	0.0579	0.0072	0.0023	0.0257	0.0025	0.0026	0.0164	0.1687	0.0128	0.0186	0.0066	0.0979	0.0178	0.0109	0.0026	0.0021	0.0877	0.0865	0.0068	0.0085	0.0082	0.0275	0.0087	0.0125	0.1751
7	rs13232752	16019590	1.31	0.0654431371829849	3.33	0.177401503992083	1.12150886426764	0.580679082288715	0.1231	0.058	0.0071	0.0023	0.0257	0.0025	0.0026	0.0164	0.1689	0.0128	0.0186	0.0065	0.098	0.0178	0.0108	0.0026	0.0021	0.0877	0.0866	0.0068	0.0084	0.0082	0.0275	0.0086	0.0125	0.1749
7	rs117076918	16022322	1.31	0.0654431371829849	3.33	0.177401503992083	1.09690069520099	0.515762793686857	0.1231	0.058	0.0071	0.0023	0.0257	0.0025	0.0026	0.0164	0.1689	0.0128	0.0186	0.0065	0.0981	0.0178	0.0108	0.0026	0.0021	0.0876	0.0866	0.0068	0.0084	0.0082	0.0276	0.0086	0.0125	0.1749
7	rs1528166	16026367	1.31	0.0654431371829849	3.33	0.177401503992083	1.08046867284723	0.531986446571014	0.1231	0.0581	0.0071	0.0023	0.0258	0.0025	0.0026	0.0164	0.1691	0.0128	0.0186	0.0065	0.0982	0.0178	0.0107	0.0026	0.0021	0.0876	0.0866	0.0068	0.0084	0.0082	0.0276	0.0085	0.0125	0.1748
7	rs12540827	16028897	1.31	0.0654431371829849	3.33	0.177401503992083	1.05868476985667	0.521849205433016	0.123	0.0581	0.007	0.0023	0.0258	0.0025	0.0026	0.0164	0.1692	0.0128	0.0186	0.0065	0.0982	0.0178	0.0107	0.0026	0.0021	0.0876	0.0866	0.0067	0.0084	0.0082	0.0276	0.0085	0.0125	0.1748
7	rs800708	16043334	1.31	0.0654431371829849	3.32	0.186688027238402	0.876077009403331	0.431084790904882	0.1228	0.0584	0.0069	0.0023	0.026	0.0024	0.0025	0.0163	0.1704	0.0128	0.0186	0.0066	0.0989	0.0177	0.0103	0.0027	0.0022	0.0875	0.0868	0.0067	0.0082	0.0082	0.0274	0.008	0.0126	0.1742
7	rs113641857	16059277	1.31	0.0654431371829849	3.32	0.186688027238402	0.83434655678424	0.387674954771589	0.1227	0.0586	0.0069	0.0023	0.026	0.0024	0.0025	0.0163	0.1705	0.0128	0.0186	0.0066	0.099	0.0176	0.0102	0.0027	0.0022	0.0875	0.0868	0.0067	0.0081	0.0082	0.0274	0.0079	0.0126	0.1741
7	rs1528144	16062239	1.31	0.0654431371829849	3.33	0.177401503992083	0.825613616734306	0.391265245631438	0.1226	0.0587	0.0069	0.0023	0.0261	0.0024	0.0025	0.0163	0.1706	0.0128	0.0187	0.0066	0.0991	0.0176	0.0101	0.0027	0.0022	0.0875	0.0868	0.0066	0.0081	0.0082	0.0275	0.0079	0.0126	0.1741
7	rs76214471	16067450	1.31	0.0654431371829849	3.34	0.168454672892635	0.795203903067247	0.369483949663843	0.1225	0.0588	0.0068	0.0023	0.0261	0.0024	0.0025	0.0163	0.1707	0.0127	0.0187	0.0066	0.0991	0.0176	0.0101	0.0027	0.0022	0.0876	0.0868	0.0066	0.0081	0.0082	0.0275	0.0078	0.0126	0.1741
7	rs35331274	16077251	1.31	0.0654431371829849	3.34	0.168454672892635	0.774974053405671	0.340012193613999	0.1222	0.0591	0.0068	0.0023	0.0261	0.0023	0.0025	0.0163	0.1709	0.0127	0.0187	0.0066	0.0992	0.0175	0.0099	0.0028	0.0022	0.0877	0.0868	0.0066	0.0081	0.0083	0.0275	0.0076	0.0126	0.1742
7	rs78646870	16077387	1.31	0.0654431371829849	3.31	0.196320630125924	0.773741281310362	0.338039752138928	0.1222	0.0591	0.0068	0.0023	0.0261	0.0023	0.0025	0.0163	0.1709	0.0127	0.0187	0.0066	0.0992	0.0175	0.0099	0.0028	0.0022	0.0877	0.0868	0.0066	0.0081	0.0083	0.0275	0.0076	0.0126	0.1742
7	rs13233052	16080129	1.31	0.0654431371829849	3.31	0.196320630125924	0.768204391104629	0.316928604656389	0.1221	0.0592	0.0068	0.0023	0.0261	0.0023	0.0025	0.0163	0.1709	0.0127	0.0187	0.0066	0.0993	0.0175	0.0099	0.0028	0.0022	0.0877	0.0868	0.0066	0.008	0.0082	0.0275	0.0075	0.0126	0.1742
7	rs10487902	16089460	1.31	0.0654431371829849	3.31	0.196320630125924	0.743579492408311	0.260554092563123	0.1213	0.0594	0.0067	0.0022	0.0261	0.0022	0.0025	0.0163	0.1713	0.0127	0.0185	0.0067	0.0997	0.0174	0.0097	0.0028	0.0022	0.088	0.087	0.0066	0.008	0.0082	0.0276	0.0072	0.0126	0.1744
7	rs9647968	16090064	1.31	0.0654431371829849	3.32	0.186688027238402	0.751926206290805	0.283517072647608	0.1213	0.0594	0.0067	0.0023	0.0261	0.0022	0.0024	0.0163	0.1713	0.0127	0.0185	0.0067	0.0997	0.0174	0.0097	0.0027	0.0022	0.0882	0.087	0.0066	0.0079	0.0082	0.0276	0.0072	0.0126	0.1745
7	rs17283989	16090658	1.31	0.0654431371829849	3.32	0.186688027238402	0.706676891887161	0.254314910087115	0.1213	0.0595	0.0067	0.0023	0.0261	0.0021	0.0024	0.0163	0.1713	0.0127	0.0184	0.0067	0.0998	0.0174	0.0097	0.0027	0.0022	0.0882	0.0869	0.0066	0.0079	0.0081	0.0276	0.0071	0.0126	0.1745
7	rs73068362	16101747	1.31	0.0654431371829849	3.32	0.186688027238402	0.627241748153872	0.134296993550187	0.1208	0.0602	0.0066	0.0023	0.0258	0.0021	0.0024	0.0165	0.1723	0.0124	0.0181	0.0069	0.1016	0.0173	0.0087	0.0026	0.002	0.0885	0.0863	0.007	0.0077	0.0078	0.0283	0.0058	0.0123	0.1753
7	rs1034958	16101765	1.31	0.0654431371829849	3.31	0.196320630125924	0.627522305037841	0.13484240717599	0.1208	0.0602	0.0066	0.0023	0.0258	0.0021	0.0024	0.0165	0.1723	0.0124	0.0181	0.0069	0.1016	0.0173	0.0087	0.0026	0.002	0.0885	0.0863	0.007	0.0077	0.0078	0.0283	0.0058	0.0123	0.1753
7	rs17284526	16103718	1.31	0.0654431371829849	3.31	0.196320630125924	0.624929343903939	0.131221737686608	0.1208	0.0602	0.0066	0.0023	0.0258	0.0021	0.0024	0.0165	0.1723	0.0124	0.018	0.0069	0.1016	0.0172	0.0087	0.0026	0.002	0.0885	0.0863	0.007	0.0077	0.0078	0.0283	0.0057	0.0123	0.1753
7	rs117470079	16116250	1.31	0.0654431371829849	3.3	0.2063056077908	0.673434558353072	0.113591350677242	0.1205	0.0603	0.0066	0.0022	0.0257	0.0022	0.0024	0.0166	0.1728	0.0124	0.0181	0.0069	0.1022	0.0172	0.0084	0.0026	0.0019	0.0884	0.0867	0.0068	0.0076	0.0077	0.0285	0.0053	0.0123	0.1752
7	rs117881008	16126183	1.31	0.0654431371829849	3.3	0.2063056077908	0.734069084811196	0.100910383449072	0.1203	0.0604	0.0065	0.0022	0.0256	0.0022	0.0024	0.0166	0.1731	0.0123	0.0181	0.0069	0.1026	0.0172	0.0081	0.0026	0.0019	0.0883	0.087	0.0068	0.0076	0.0077	0.0286	0.005	0.0123	0.1751
7	rs17169263	16133713	1.31	0.0654431371829849	3.3	0.2063056077908	0.807481393406946	0.123914232541766	0.1201	0.0605	0.0065	0.0022	0.0255	0.0022	0.0024	0.0167	0.1733	0.0122	0.0181	0.0069	0.1029	0.0172	0.008	0.0026	0.0018	0.0884	0.0871	0.0068	0.0075	0.0077	0.0287	0.0048	0.0123	0.1749
7	rs62439473	16136341	1.31	0.0654431371829849	3.27	0.2384362992664	0.804032379922731	0.119622631300786	0.1201	0.0605	0.0065	0.0022	0.0255	0.0022	0.0024	0.0167	0.1734	0.0122	0.0181	0.0069	0.1029	0.0172	0.008	0.0026	0.0018	0.0883	0.0871	0.0068	0.0075	0.0077	0.0287	0.0048	0.0123	0.1749
7	rs758701	16158604	1.31	0.0654431371829849	3.27	0.2384362992664	0.816447037703725	0.116678387763124	0.1198	0.0608	0.0065	0.0021	0.0255	0.0022	0.0023	0.0167	0.1737	0.0122	0.0181	0.0069	0.103	0.0172	0.008	0.0026	0.0018	0.0883	0.0871	0.0068	0.0075	0.0076	0.0288	0.0048	0.0123	0.1747
7	rs117227421	16170906	1.31	0.0654431371829849	3.27	0.2384362992664	0.839206299536718	0.117541461267201	0.1197	0.0609	0.0065	0.0021	0.0255	0.0021	0.0023	0.0168	0.1738	0.0122	0.018	0.0068	0.1033	0.0172	0.0079	0.0024	0.0018	0.0882	0.0873	0.0068	0.0075	0.0076	0.0289	0.0047	0.0123	0.1746
7	rs10227232	16178100	1.31	0.0654431371829849	3.27	0.2384362992664	0.8582016475369	0.138774884672921	0.1197	0.0609	0.0066	0.0021	0.0256	0.0021	0.0023	0.0168	0.1739	0.0122	0.018	0.0068	0.1033	0.0172	0.0079	0.0023	0.0018	0.0882	0.0874	0.0068	0.0076	0.0076	0.0289	0.0047	0.0123	0.1745
7	rs73056371	16213097	1.31	0.0654431371829849	3.27	0.2384362992664	0.876483231926008	0.118580322134213	0.1195	0.061	0.0065	0.002	0.0256	0.0021	0.0022	0.0168	0.1743	0.0122	0.018	0.0068	0.1036	0.0172	0.0079	0.0023	0.0017	0.0881	0.087	0.0068	0.0075	0.0075	0.029	0.0047	0.0123	0.1745
7	rs117418493	16219233	1.31	0.0654431371829849	3.27	0.2384362992664	0.896157178747153	0.123649852477956	0.1194	0.0609	0.0065	0.002	0.0256	0.0021	0.0022	0.0168	0.1744	0.0122	0.018	0.0069	0.1038	0.0172	0.0079	0.0024	0.0017	0.0882	0.0869	0.0068	0.0075	0.0075	0.029	0.0047	0.0123	0.1745
7	rs4721478	16227094	1.31	0.0654431371829849	3.27	0.2384362992664	0.929131109016275	0.128530212661988	0.1193	0.0611	0.0065	0.002	0.0256	0.0021	0.0021	0.0168	0.1746	0.0121	0.018	0.0069	0.1039	0.0172	0.008	0.0024	0.0017	0.0881	0.0866	0.0068	0.0075	0.0075	0.0291	0.0047	0.0123	0.1745
7	rs17616119	16236276	1.31	0.0654431371829849	3.27	0.2384362992664	0.942241763613663	0.128262199424977	0.1192	0.0611	0.0066	0.0019	0.0256	0.002	0.0021	0.0168	0.1748	0.0122	0.018	0.0069	0.1041	0.0172	0.008	0.0024	0.0017	0.088	0.0866	0.0069	0.0075	0.0074	0.0291	0.0047	0.0123	0.1744
7	rs1918260	16245135	1.31	0.0654431371829849	3.27	0.2384362992664	0.970640113480585	0.129335498023477	0.1189	0.0611	0.0066	0.0019	0.0256	0.002	0.0021	0.0168	0.175	0.0122	0.018	0.0069	0.1043	0.0172	0.008	0.0024	0.0017	0.0878	0.0867	0.0069	0.0075	0.0074	0.0291	0.0047	0.0124	0.1743
7	rs1527218	16264948	1.31	0.0654431371829849	3.27	0.2384362992664	1.00875512382676	0.149303791932718	0.1182	0.0611	0.0067	0.0018	0.0255	0.002	0.0021	0.0169	0.1756	0.0124	0.0179	0.007	0.1049	0.0172	0.0081	0.0024	0.0017	0.0872	0.0868	0.0069	0.0074	0.0074	0.0292	0.0048	0.0124	0.1737
7	rs73060557	16266374	1.31	0.0654431371829849	3.27	0.2384362992664	1.0097889197047	0.147138196921556	0.1182	0.0611	0.0066	0.0018	0.0255	0.002	0.0021	0.0169	0.1757	0.0124	0.0179	0.007	0.1049	0.0172	0.0081	0.0024	0.0017	0.0872	0.0869	0.0069	0.0074	0.0074	0.0292	0.0048	0.0124	0.1737
7	rs1295172	16277242	1.31	0.0654431371829849	3.27	0.2384362992664	1.00953043029313	0.149115027303675	0.118	0.0611	0.0067	0.0018	0.0255	0.002	0.0021	0.0169	0.1759	0.0124	0.0178	0.007	0.1051	0.0172	0.0081	0.0024	0.0018	0.0871	0.0869	0.0069	0.0074	0.0074	0.0293	0.0049	0.0124	0.1735
7	rs17458603	16279593	1.31	0.0654431371829849	3.25	0.261729658797372	0.99595482916134	0.14638762377519	0.1179	0.0611	0.0066	0.0018	0.0255	0.002	0.0021	0.017	0.1759	0.0124	0.0178	0.007	0.1052	0.0171	0.0081	0.0024	0.0018	0.087	0.0869	0.0069	0.0074	0.0074	0.0293	0.0049	0.0124	0.1735
7	rs17169374	16299024	1.31	0.0654431371829849	3.24	0.273955600409011	1.03725394413592	0.142284369371962	0.1177	0.0611	0.0066	0.0018	0.0254	0.002	0.0021	0.017	0.1762	0.0124	0.0178	0.0071	0.1055	0.0171	0.0081	0.0024	0.0018	0.0868	0.0869	0.0069	0.0074	0.0074	0.0294	0.0048	0.0124	0.1733
7	rs17459061	16301026	1.31	0.0654431371829849	3.24	0.273955600409011	1.04266053293196	0.139971900793282	0.1177	0.0611	0.0066	0.0018	0.0254	0.002	0.0021	0.017	0.1762	0.0124	0.0178	0.0071	0.1055	0.0171	0.0081	0.0024	0.0018	0.0867	0.0869	0.0068	0.0074	0.0074	0.0294	0.0048	0.0124	0.1732
7	rs7458656	16307092	1.31	0.0654431371829849	3.23	0.286575202599778	1.0568409232455	0.13113168761125	0.1176	0.0611	0.0066	0.0018	0.0254	0.002	0.0021	0.017	0.1763	0.0124	0.0178	0.0071	0.1056	0.0171	0.0081	0.0024	0.0018	0.0867	0.0869	0.0069	0.0074	0.0074	0.0294	0.0048	0.0124	0.1732
7	rs73060599	16324005	1.31	0.0654431371829849	3.23	0.286575202599778	1.48128881074016	0.121017717592685	0.1167	0.0605	0.0068	0.0019	0.0254	0.0023	0.0022	0.017	0.1775	0.0126	0.0179	0.0071	0.1068	0.0171	0.0082	0.0022	0.0018	0.0856	0.0867	0.0069	0.0073	0.0078	0.0298	0.0047	0.012	0.1723
7	rs73298615	16326101	1.31	0.0654431371829849	3.23	0.286575202599778	1.49851473745624	0.119448674213855	0.1167	0.0605	0.0068	0.0019	0.0254	0.0023	0.0022	0.017	0.1775	0.0126	0.0179	0.0071	0.1068	0.0171	0.0082	0.0022	0.0018	0.0856	0.0867	0.0069	0.0073	0.0078	0.03	0.0047	0.012	0.1722
7	rs78208790	16331139	1.31	0.0654431371829849	3.23	0.286575202599778	1.51903960954546	0.120755675245062	0.1167	0.0605	0.0068	0.0019	0.0254	0.0023	0.0022	0.017	0.1776	0.0126	0.0179	0.0071	0.1069	0.0171	0.0082	0.0022	0.0018	0.0855	0.0867	0.0069	0.0073	0.0078	0.03	0.0047	0.012	0.1722
7	rs80118450	16339762	1.31	0.0654431371829849	3.23	0.286575202599778	1.54027405589162	0.115388302334708	0.1166	0.0604	0.0068	0.0019	0.0254	0.0023	0.0022	0.017	0.1777	0.0126	0.0179	0.0071	0.107	0.0171	0.0082	0.0022	0.0018	0.0855	0.0868	0.0069	0.0073	0.0078	0.03	0.0046	0.012	0.1721
7	rs17169411	16344895	1.31	0.0654431371829849	3.21	0.313017210102667	1.58900384800232	0.120319413142363	0.1165	0.0604	0.0068	0.0019	0.0253	0.0023	0.0022	0.017	0.1778	0.0125	0.0179	0.0071	0.1071	0.0171	0.0082	0.0022	0.0018	0.0855	0.0868	0.0069	0.0073	0.0078	0.03	0.0046	0.012	0.1721
7	rs2214624	16350845	1.31	0.0654431371829849	3.23	0.286575202599778	1.6048194189583	0.117195942938933	0.1162	0.0603	0.0068	0.002	0.0252	0.0024	0.0022	0.0171	0.1781	0.0125	0.0179	0.0072	0.1074	0.0171	0.0082	0.0023	0.0019	0.0853	0.0865	0.0069	0.0073	0.0081	0.0301	0.0047	0.012	0.1715
7	rs78266443	16352041	1.31	0.0654431371829849	3.22	0.299593947381755	1.63030272841796	0.105100556467389	0.1161	0.0603	0.0068	0.002	0.0252	0.0024	0.0022	0.0171	0.1781	0.0125	0.0179	0.0072	0.1074	0.0171	0.0083	0.0023	0.0019	0.0851	0.0864	0.0069	0.0073	0.0081	0.0301	0.0048	0.012	0.1716
7	rs118131015	16360839	1.31	0.0654431371829849	3.22	0.299593947381755	1.61429441676749	0.0976706135565769	0.1159	0.0603	0.0069	0.0021	0.0252	0.0024	0.0022	0.0171	0.1782	0.0125	0.0179	0.0072	0.1074	0.0171	0.0083	0.0024	0.0019	0.085	0.0864	0.0069	0.0073	0.0083	0.0301	0.0048	0.012	0.1715
7	rs6461235	16365426	1.31	0.0654431371829849	3.23	0.286575202599778	1.62347939727278	0.105266221340643	0.1158	0.0603	0.0069	0.0021	0.0251	0.0024	0.0023	0.0171	0.1783	0.0125	0.0179	0.0072	0.1074	0.0171	0.0082	0.0024	0.0019	0.085	0.0865	0.0069	0.0073	0.0083	0.0301	0.0049	0.012	0.1714
7	rs6956615	16371187	1.31	0.0654431371829849	3.23	0.286575202599778	1.62306619007653	0.0843724367190833	0.115	0.0604	0.0069	0.0021	0.0252	0.0025	0.0024	0.0172	0.1784	0.0126	0.0181	0.0073	0.1074	0.0172	0.0083	0.0025	0.002	0.0848	0.0862	0.0069	0.0073	0.0087	0.0301	0.0051	0.012	0.1707
7	rs76991440	16380131	1.31	0.0654431371829849	3.23	0.286575202599778	1.62069097705101	0.0714432632550444	0.1147	0.0605	0.0069	0.0022	0.0252	0.0025	0.0025	0.0172	0.1784	0.0126	0.0182	0.0072	0.1075	0.0173	0.0083	0.0026	0.002	0.0846	0.086	0.0069	0.0073	0.0088	0.0301	0.0051	0.012	0.1704
7	rs2526605	16381064	1.31	0.0654431371829849	3.23	0.286575202599778	1.62347939727278	0.0704529105358112	0.1147	0.0605	0.0069	0.0022	0.0252	0.0025	0.0025	0.0172	0.1784	0.0126	0.0182	0.0072	0.1075	0.0173	0.0083	0.0026	0.002	0.0846	0.086	0.0069	0.0073	0.0088	0.0301	0.0051	0.012	0.1704
7	rs12155379	16384943	1.31	0.0654431371829849	3.23	0.286575202599778	1.60677457708047	0.0632101872033475	0.1145	0.0605	0.0069	0.0022	0.0252	0.0026	0.0025	0.0172	0.1782	0.0126	0.0183	0.0073	0.1075	0.0173	0.0083	0.0026	0.002	0.0846	0.086	0.0069	0.0074	0.0088	0.0301	0.0052	0.012	0.1702
7	rs74439935	16387893	1.31	0.0654431371829849	3.3	0.2063056077908	1.60111724644435	0.0608033889332652	0.1144	0.0605	0.0069	0.0022	0.0252	0.0026	0.0025	0.0172	0.1782	0.0126	0.0183	0.0073	0.1076	0.0173	0.0083	0.0027	0.0021	0.0845	0.086	0.0069	0.0074	0.0088	0.0301	0.0052	0.012	0.1701
7	rs117041036	16410709	1.31	0.0654431371829849	3.3	0.2063056077908	1.68316086886914	0.0308663190889383	0.1127	0.0608	0.0073	0.0024	0.0246	0.003	0.0029	0.0171	0.1765	0.0127	0.0186	0.0074	0.1086	0.0178	0.0084	0.0034	0.0024	0.0837	0.0866	0.0067	0.0078	0.0093	0.0307	0.0056	0.0119	0.1681
7	rs78906164	16410856	1.31	0.0654431371829849	3.33	0.177401503992083	1.68316086886914	0.0306216004320394	0.1127	0.0608	0.0073	0.0024	0.0246	0.003	0.0029	0.0171	0.1765	0.0127	0.0186	0.0074	0.1086	0.0178	0.0084	0.0034	0.0024	0.0837	0.0866	0.0067	0.0078	0.0093	0.0307	0.0056	0.0119	0.1681
7	rs79394434	16413512	1.31	0.0654431371829849	3.34	0.168454672892635	1.69961729263875	0.0279897283905579	0.1125	0.061	0.0073	0.0025	0.0245	0.003	0.0029	0.0171	0.1764	0.0126	0.0186	0.0074	0.1088	0.0178	0.0084	0.0035	0.0024	0.0837	0.0866	0.0067	0.0079	0.0092	0.0308	0.0056	0.0119	0.168
7	rs73306454	16413650	1.31	0.0654431371829849	3.34	0.168454672892635	1.70423938913548	0.0284600247675554	0.1124	0.061	0.0073	0.0025	0.0245	0.003	0.0029	0.0171	0.1763	0.0126	0.0186	0.0074	0.1088	0.0178	0.0084	0.0035	0.0024	0.0837	0.0867	0.0067	0.0079	0.0092	0.0308	0.0056	0.0119	0.168
7	rs17617685	16433898	1.31	0.0654431371829849	3.36	0.151554094423325	1.67427492649659	0.0206063657619705	0.1123	0.061	0.0073	0.0025	0.0244	0.0031	0.0029	0.0171	0.1761	0.0126	0.0186	0.0074	0.1089	0.0178	0.0084	0.0036	0.0025	0.0838	0.0867	0.0067	0.0079	0.0093	0.0308	0.0056	0.0119	0.1678
7	rs73308411	16438209	1.31	0.0654431371829849	3.36	0.151554094423325	1.67218653228407	0.0198441420362906	0.1122	0.0611	0.0073	0.0025	0.0244	0.0031	0.003	0.0171	0.1761	0.0126	0.0186	0.0074	0.109	0.0179	0.0084	0.0036	0.0025	0.0839	0.0866	0.0067	0.0079	0.0093	0.0308	0.0057	0.0119	0.1675
7	rs6947706	16443067	1.31	0.0654431371829849	3.38	0.135933471893229	1.65488849821614	0.0157075763400536	0.1119	0.0611	0.0073	0.0025	0.0244	0.0031	0.003	0.0171	0.176	0.0126	0.0186	0.0074	0.109	0.0179	0.0084	0.0036	0.0025	0.0838	0.0867	0.0067	0.0079	0.0093	0.0308	0.0057	0.012	0.1675
7	rs61734789	16445813	1.31	0.0654431371829849	3.39	0.128586294370088	1.65811401425936	0.0153902037302699	0.1119	0.0611	0.0073	0.0026	0.0244	0.0031	0.003	0.0171	0.176	0.0126	0.0186	0.0074	0.109	0.0179	0.0084	0.0036	0.0026	0.0838	0.0867	0.0067	0.0079	0.0093	0.0308	0.0057	0.012	0.1675
7	rs73072875	16452891	1.31	0.0654431371829849	3.39	0.128586294370088	1.67636424173769	0.0162797187862473	0.1117	0.0612	0.0073	0.0026	0.0244	0.0031	0.003	0.0171	0.176	0.0126	0.0186	0.0074	0.109	0.0179	0.0084	0.0037	0.0026	0.0838	0.0867	0.0067	0.0079	0.0093	0.0308	0.0057	0.012	0.1674
7	rs6461254	16453308	1.31	0.0654431371829849	3.39	0.128586294370088	1.68274233462364	0.0171939261747321	0.1117	0.0612	0.0073	0.0026	0.0244	0.0031	0.003	0.0171	0.1759	0.0126	0.0186	0.0074	0.109	0.0179	0.0084	0.0037	0.0026	0.0838	0.0867	0.0067	0.0079	0.0093	0.0309	0.0057	0.012	0.1674
7	rs1921845	16468934	1.31	0.0654431371829849	3.39	0.128586294370088	1.58275479049183	0.00859315483207594	0.1113	0.0613	0.0071	0.0026	0.0243	0.0032	0.003	0.017	0.1757	0.0127	0.0186	0.0074	0.1089	0.0179	0.0084	0.0037	0.0027	0.084	0.0868	0.0068	0.008	0.0094	0.0309	0.0057	0.012	0.1671
7	rs77136144	16471575	1.31	0.0654431371829849	3.39	0.128586294370088	1.56762998822953	0.00802891816174692	0.1113	0.0613	0.0071	0.0026	0.0243	0.0032	0.0031	0.017	0.1757	0.0127	0.0186	0.0074	0.1089	0.0179	0.0085	0.0038	0.0027	0.084	0.0868	0.0068	0.008	0.0094	0.0309	0.0057	0.012	0.167
7	rs35177186	16472202	1.31	0.0654431371829849	3.41	0.114783892697204	1.56344926847579	0.0079535186904546	0.1112	0.0614	0.0071	0.0026	0.0243	0.0032	0.0031	0.017	0.1756	0.0127	0.0186	0.0074	0.1089	0.0179	0.0085	0.0038	0.0027	0.084	0.0869	0.0068	0.008	0.0094	0.0309	0.0057	0.012	0.167
7	rs62441095	16475086	1.31	0.0654431371829849	3.39	0.128586294370088	1.55906893964881	0.00755764368860492	0.1112	0.0614	0.0071	0.0026	0.0243	0.0032	0.0031	0.017	0.1756	0.0127	0.0186	0.0074	0.1088	0.0179	0.0085	0.0038	0.0027	0.084	0.0869	0.0068	0.008	0.0094	0.031	0.0057	0.0121	0.1669
7	rs1921836	16484647	1.3	0.0765109106342586	3.39	0.128586294370088	1.50303352691442	0.0118650341543469	0.1088	0.062	0.0075	0.003	0.0244	0.0037	0.0035	0.0166	0.1741	0.0127	0.0186	0.0075	0.1077	0.018	0.0088	0.0044	0.0033	0.0855	0.0874	0.0068	0.0081	0.0095	0.0315	0.006	0.0127	0.1646
7	rs117495088	16497330	1.29	0.0889718392940509	3.39	0.128586294370088	1.56151322748143	0.00838567625813978	0.1073	0.063	0.0076	0.0031	0.0245	0.0036	0.0034	0.0162	0.174	0.0127	0.0187	0.0074	0.1072	0.0177	0.0088	0.0046	0.0033	0.0866	0.0875	0.007	0.0083	0.0097	0.0319	0.006	0.0132	0.1635
7	rs10270805	16500142	1.29	0.0889718392940509	3.39	0.128586294370088	1.59772627950682	0.00972549329185568	0.1073	0.0631	0.0077	0.0031	0.0245	0.0036	0.0034	0.0161	0.174	0.0127	0.0187	0.0074	0.1071	0.0177	0.0088	0.0046	0.0033	0.0866	0.0875	0.007	0.0083	0.0097	0.0319	0.006	0.0132	0.1635
7	rs143801072	16502390	1.29	0.0889718392940509	3.39	0.128586294370088	1.59639115154826	0.00828292312282887	0.1072	0.0632	0.0077	0.0031	0.0246	0.0036	0.0034	0.0162	0.1739	0.0127	0.0187	0.0074	0.1071	0.0177	0.0088	0.0046	0.0033	0.0866	0.0875	0.007	0.0083	0.0097	0.0319	0.006	0.0132	0.1634
7	rs10499470	16506133	1.28	0.102927797709035	3.39	0.128586294370088	1.63175141242157	0.00813002667673375	0.1072	0.0632	0.0078	0.0031	0.0247	0.0036	0.0034	0.0162	0.1738	0.0127	0.0188	0.0074	0.1071	0.0177	0.0088	0.0046	0.0033	0.0865	0.0875	0.007	0.0083	0.0097	0.0319	0.006	0.0132	0.1633
7	rs2528477	16507247	1.28	0.102927797709035	3.39	0.128586294370088	1.61305741676198	0.00717231105158613	0.1072	0.0632	0.0078	0.0031	0.0247	0.0036	0.0034	0.0162	0.1735	0.0127	0.0188	0.0074	0.1071	0.0177	0.0088	0.0046	0.0033	0.0865	0.0874	0.007	0.0083	0.0096	0.0319	0.006	0.0133	0.1635
7	rs2528473	16514374	1.28	0.102927797709035	3.39	0.128586294370088	1.59464581884827	0.00797861070731316	0.1071	0.0635	0.0078	0.0031	0.0247	0.0036	0.0036	0.0162	0.1736	0.0127	0.0187	0.0074	0.107	0.0176	0.0088	0.0046	0.0033	0.0865	0.0873	0.0071	0.0083	0.0096	0.032	0.006	0.0133	0.1634
7	rs2528466	16520450	1.28	0.102927797709035	3.39	0.128586294370088	1.45995866809143	0.0132915793851038	0.1082	0.0637	0.008	0.0032	0.0246	0.0037	0.0037	0.016	0.1734	0.0126	0.0187	0.0076	0.1065	0.0177	0.0091	0.0046	0.0034	0.0861	0.0875	0.0073	0.0083	0.0095	0.0321	0.006	0.0133	0.1621
7	rs2528465	16520887	1.28	0.102927797709035	3.39	0.128586294370088	1.35900421498118	0.0134551197944584	0.1085	0.0636	0.008	0.0032	0.0246	0.0036	0.0037	0.016	0.1736	0.0125	0.0187	0.0076	0.1058	0.0176	0.0091	0.0047	0.0035	0.0872	0.0878	0.0074	0.0083	0.0094	0.0321	0.0061	0.0133	0.161
7	rs7806392	16528409	1.28	0.102927797709035	3.4	0.121538743628758	1.37676076170482	0.0234046407137424	0.1086	0.0641	0.008	0.0032	0.0248	0.0037	0.0037	0.0161	0.1741	0.0125	0.0186	0.0077	0.1055	0.0176	0.0092	0.0048	0.0035	0.0869	0.0878	0.0075	0.0084	0.0094	0.032	0.0062	0.0133	0.1598
7	rs2389641	16531877	1.28	0.102927797709035	3.39	0.128586294370088	1.41547884741264	0.0294116115371278	0.1087	0.064	0.008	0.0032	0.0248	0.0037	0.0037	0.0161	0.1741	0.0125	0.0186	0.0077	0.1054	0.0176	0.0092	0.0048	0.0035	0.087	0.0879	0.0075	0.0084	0.0094	0.032	0.0061	0.0133	0.1596
7	rs1990129	16532099	1.28	0.102927797709035	3.39	0.128586294370088	1.41312092562055	0.027662709084856	0.1087	0.064	0.008	0.0032	0.0248	0.0037	0.0037	0.0161	0.1741	0.0125	0.0186	0.0077	0.1054	0.0176	0.0092	0.0048	0.0035	0.087	0.0879	0.0075	0.0084	0.0094	0.032	0.0061	0.0133	0.1596
7	rs73076716	16535755	1.28	0.102927797709035	3.39	0.128586294370088	1.28164895496471	0.0114681610084472	0.1087	0.0641	0.008	0.0032	0.0248	0.0037	0.0037	0.0161	0.1742	0.0125	0.0186	0.0077	0.1054	0.0176	0.0092	0.0048	0.0035	0.087	0.0878	0.0075	0.0084	0.0094	0.032	0.0061	0.0133	0.1595
7	rs11761392	16554897	1.28	0.102927797709035	3.38	0.135933471893229	1.0917383803684	0.0253795931378097	0.1094	0.0657	0.0082	0.003	0.0249	0.0037	0.0038	0.0165	0.1749	0.0126	0.0187	0.0079	0.1047	0.0176	0.0094	0.0042	0.0034	0.0865	0.0864	0.0076	0.0083	0.0092	0.0323	0.0064	0.0132	0.1584
7	rs62441148	16563105	1.29	0.0889718392940509	3.38	0.135933471893229	0.986291812314477	0.0281774060916844	0.1106	0.0659	0.0082	0.003	0.0249	0.0036	0.0039	0.0165	0.175	0.0126	0.0186	0.0079	0.1045	0.0175	0.0094	0.0036	0.0034	0.0859	0.086	0.0077	0.0082	0.0093	0.0323	0.0064	0.0131	0.1584
7	rs2301968	16566645	1.29	0.0889718392940509	3.38	0.135933471893229	1.00333477929948	0.019764718839607	0.1114	0.0659	0.0082	0.003	0.0249	0.0036	0.004	0.0165	0.1752	0.0126	0.0186	0.0079	0.1044	0.0175	0.0094	0.0033	0.0033	0.0857	0.0859	0.0075	0.0084	0.0089	0.0322	0.0063	0.0131	0.1586
7	rs886754	16572850	1.29	0.0889718392940509	3.38	0.135933471893229	1.01444633565156	0.0303291330216578	0.1119	0.0658	0.0083	0.003	0.025	0.0035	0.004	0.0165	0.1755	0.0126	0.0185	0.0079	0.1041	0.0175	0.0095	0.0033	0.0033	0.0854	0.0857	0.0075	0.0085	0.0088	0.0322	0.0063	0.0131	0.1588
7	rs73076797	16573996	1.29	0.0889718392940509	3.37	0.143587140072381	0.99432737851715	0.0259642663958041	0.1119	0.0658	0.0083	0.003	0.025	0.0035	0.004	0.0165	0.1755	0.0126	0.0185	0.0079	0.1041	0.0175	0.0095	0.0033	0.0033	0.0855	0.0856	0.0075	0.0085	0.0088	0.0322	0.0063	0.0131	0.1589
7	rs76986589	16582717	1.29	0.0889718392940509	3.36	0.151554094423325	0.978112879154169	0.0270140923458692	0.112	0.0657	0.0084	0.003	0.025	0.0034	0.004	0.0165	0.1755	0.0126	0.0185	0.008	0.104	0.0175	0.0095	0.0033	0.0033	0.0855	0.0854	0.0075	0.0086	0.0088	0.0323	0.0063	0.0131	0.1591
7	rs77712736	16583340	1.29	0.0889718392940509	3.36	0.151554094423325	0.978282988417123	0.0277093156342419	0.112	0.0657	0.0084	0.003	0.025	0.0034	0.004	0.0166	0.1755	0.0126	0.0185	0.008	0.1039	0.0175	0.0095	0.0033	0.0033	0.0855	0.0854	0.0075	0.0086	0.0088	0.0323	0.0063	0.0131	0.1591
7	rs78070887	16587832	1.29	0.0889718392940509	3.36	0.151554094423325	0.978282988417123	0.031754780831074	0.112	0.0658	0.0085	0.003	0.0249	0.0033	0.004	0.0166	0.1755	0.0126	0.0184	0.008	0.1037	0.0176	0.0095	0.0033	0.0033	0.0855	0.0851	0.0075	0.0086	0.0087	0.0323	0.0063	0.0131	0.1594
7	rs7807167	16589109	1.29	0.0889718392940509	3.36	0.151554094423325	0.980921235023344	0.0342836759910563	0.1121	0.0658	0.0085	0.003	0.0249	0.0033	0.004	0.0166	0.1756	0.0126	0.0184	0.008	0.1036	0.0176	0.0095	0.0033	0.0032	0.0855	0.0849	0.0076	0.0086	0.0087	0.0323	0.0063	0.0132	0.1595
7	rs516925	16593083	1.29	0.0889718392940509	3.38	0.135933471893229	0.879735873908967	0.0198044110998332	0.1125	0.0662	0.0083	0.0031	0.0246	0.0033	0.0039	0.0168	0.176	0.0127	0.0181	0.008	0.1041	0.0173	0.0095	0.0033	0.0033	0.0855	0.0847	0.0078	0.0085	0.0083	0.0325	0.0064	0.0131	0.1587
7	rs17169541	16594454	1.29	0.0889718392940509	3.38	0.135933471893229	0.819681928883037	0.00828292312282887	0.113	0.0662	0.0082	0.0034	0.0246	0.0034	0.0037	0.017	0.1766	0.0129	0.0177	0.008	0.1046	0.0172	0.0097	0.0035	0.0035	0.0848	0.0846	0.0079	0.0084	0.0078	0.0328	0.0066	0.013	0.1576
7	rs10256540	16596858	1.29	0.0889718392940509	3.38	0.135933471893229	1.07799030708574	0.0119885264120081	0.1131	0.0661	0.0083	0.0037	0.0245	0.0036	0.0039	0.017	0.1767	0.0129	0.0174	0.008	0.1047	0.0172	0.0101	0.0037	0.0038	0.0841	0.0846	0.008	0.0086	0.0075	0.0327	0.0066	0.013	0.1566
7	rs11761849	16597440	1.29	0.0889718392940509	3.38	0.135933471893229	1.08827263406335	0.0139517604891262	0.1131	0.0661	0.0083	0.0037	0.0245	0.0036	0.0039	0.017	0.1767	0.0129	0.0174	0.008	0.1047	0.0172	0.0101	0.0037	0.0038	0.0841	0.0846	0.008	0.0086	0.0075	0.0327	0.0066	0.013	0.1567
7	rs7780726	16599762	1.29	0.0889718392940509	3.37	0.143587140072381	1.0936953564538	0.0155308614229182	0.1131	0.0661	0.0083	0.0037	0.0245	0.0036	0.004	0.017	0.1766	0.0129	0.0174	0.008	0.1047	0.0172	0.0101	0.0037	0.0038	0.0841	0.0846	0.008	0.0086	0.0075	0.0327	0.0066	0.013	0.1568
7	rs76201106	16605271	1.29	0.0889718392940509	3.37	0.143587140072381	1.04239866230995	0.0287439639838225	0.1141	0.0659	0.0085	0.004	0.0242	0.0039	0.0042	0.017	0.1771	0.0127	0.0173	0.0079	0.1037	0.017	0.0101	0.0041	0.0042	0.0844	0.0839	0.0084	0.0086	0.0072	0.0324	0.0067	0.0124	0.1567
7	rs35736024	16607766	1.29	0.0889718392940509	3.37	0.143587140072381	1.07507230238769	0.0343351618345971	0.1143	0.0658	0.0085	0.0041	0.0242	0.004	0.0043	0.017	0.1772	0.0127	0.0173	0.0078	0.1035	0.0169	0.0101	0.0041	0.0042	0.0844	0.0838	0.0085	0.0086	0.0072	0.0323	0.0066	0.0122	0.1567
7	rs520485	16607871	1.3	0.0765109106342586	3.36	0.151554094423325	1.09102709945683	0.0385678787188565	0.1144	0.0657	0.0085	0.0041	0.0242	0.004	0.0043	0.017	0.1773	0.0127	0.0173	0.0078	0.1034	0.0169	0.0101	0.0041	0.0042	0.0844	0.0837	0.0085	0.0086	0.0072	0.0323	0.0066	0.0121	0.1567
7	rs475275	16618816	1.29	0.0889718392940509	3.36	0.151554094423325	1.214557070877	0.052446903819743	0.1146	0.0657	0.0089	0.0042	0.0239	0.0042	0.0044	0.0169	0.1775	0.0127	0.0177	0.0078	0.1028	0.0169	0.0102	0.0043	0.0045	0.0844	0.0831	0.0085	0.0086	0.0072	0.0322	0.0066	0.0122	0.1561
7	rs35475495	16622203	1.29	0.0889718392940509	3.36	0.151554094423325	1.20927592219346	0.0640889964898821	0.1146	0.0656	0.0088	0.0042	0.0238	0.0043	0.0045	0.0169	0.1776	0.0127	0.0177	0.0078	0.1028	0.0168	0.0102	0.0044	0.0046	0.0846	0.0831	0.0086	0.0086	0.0072	0.0321	0.0066	0.0122	0.156
7	rs117263259	16624415	1.29	0.0889718392940509	3.36	0.151554094423325	1.08507739098986	0.0852855725396139	0.1144	0.0655	0.0087	0.0043	0.0237	0.0044	0.0045	0.017	0.1775	0.0128	0.0177	0.0079	0.1027	0.0168	0.0102	0.0046	0.0047	0.0846	0.0828	0.0086	0.0086	0.0072	0.0319	0.0068	0.0123	0.1559
7	rs117609149	16624640	1.29	0.0889718392940509	3.36	0.151554094423325	1.06404803367023	0.0953477608535485	0.1143	0.0656	0.0087	0.0043	0.0237	0.0044	0.0046	0.017	0.1775	0.0128	0.0177	0.0079	0.1026	0.0168	0.0102	0.0046	0.0047	0.0846	0.0828	0.0086	0.0086	0.0072	0.0319	0.0068	0.0123	0.1558
7	rs17169552	16625617	1.29	0.0889718392940509	3.37	0.143587140072381	0.970555331164083	0.0929680434291591	0.1141	0.0655	0.0087	0.0044	0.0235	0.0045	0.0047	0.0171	0.1774	0.0129	0.0177	0.008	0.1026	0.0169	0.0102	0.0048	0.0047	0.0847	0.0826	0.0087	0.0086	0.0072	0.0317	0.0069	0.0123	0.1557
7	rs116847297	16634751	1.28	0.102927797709035	3.37	0.143587140072381	0.879084938689219	0.167915531392717	0.1141	0.0653	0.0087	0.0045	0.0234	0.0048	0.005	0.017	0.1773	0.0131	0.0175	0.0084	0.1018	0.0169	0.0101	0.0054	0.0049	0.0852	0.0821	0.0087	0.0086	0.0073	0.0312	0.007	0.0123	0.1553
7	rs7156	16639615	1.28	0.102927797709035	3.37	0.143587140072381	0.869588277230083	0.162630296000759	0.1141	0.0653	0.0087	0.0046	0.0234	0.0048	0.005	0.017	0.1773	0.0132	0.0175	0.0084	0.1017	0.0169	0.0101	0.0055	0.0049	0.0853	0.082	0.0087	0.0086	0.0073	0.0312	0.007	0.0123	0.1553
7	rs541797	16640491	1.28	0.102927797709035	3.39	0.128586294370088	0.878515537180739	0.164092450458626	0.1141	0.0653	0.0087	0.0046	0.0234	0.0048	0.005	0.017	0.1773	0.0132	0.0175	0.0085	0.1017	0.0169	0.0101	0.0055	0.0049	0.0854	0.0819	0.0087	0.0086	0.0073	0.0312	0.007	0.0123	0.1552
7	rs1524750	16641261	1.28	0.102927797709035	3.37	0.143587140072381	0.891078271767596	0.171372673444285	0.1141	0.0654	0.0087	0.0046	0.0234	0.0048	0.005	0.017	0.1773	0.0131	0.0175	0.0085	0.1018	0.0169	0.01	0.0055	0.0049	0.0855	0.0819	0.0086	0.0086	0.0072	0.0311	0.007	0.0123	0.1551
7	rs6944004	16642838	1.28	0.102927797709035	3.36	0.151554094423325	0.881201221336659	0.186871369457238	0.114	0.0654	0.0087	0.0046	0.0234	0.0049	0.005	0.017	0.1773	0.013	0.0175	0.0085	0.1019	0.0169	0.01	0.0055	0.0049	0.0856	0.082	0.0086	0.0086	0.0072	0.0311	0.007	0.0123	0.1552
7	rs117308433	16643418	1.28	0.102927797709035	3.36	0.151554094423325	0.88054982880202	0.196451224054656	0.114	0.0654	0.0087	0.0046	0.0234	0.0049	0.005	0.017	0.1772	0.013	0.0175	0.0085	0.1018	0.0169	0.01	0.0055	0.0049	0.0856	0.082	0.0086	0.0086	0.0072	0.0311	0.007	0.0123	0.1552
7	rs118106780	16644230	1.28	0.102927797709035	3.36	0.151554094423325	0.879003586083575	0.205558147020254	0.1139	0.0654	0.0087	0.0046	0.0234	0.0049	0.005	0.017	0.1772	0.013	0.0175	0.0085	0.1018	0.0169	0.01	0.0055	0.0049	0.0856	0.0821	0.0086	0.0086	0.0073	0.031	0.007	0.0123	0.1551
7	rs117794925	16644262	1.28	0.102927797709035	3.36	0.151554094423325	0.87843420681989	0.206402475603754	0.1139	0.0654	0.0087	0.0046	0.0234	0.0049	0.005	0.017	0.1772	0.013	0.0175	0.0085	0.1018	0.0169	0.01	0.0055	0.0049	0.0856	0.0821	0.0086	0.0086	0.0073	0.031	0.007	0.0123	0.1551
7	rs2286230	16648885	1.28	0.102927797709035	3.36	0.151554094423325	0.836575761205455	0.2105350213719	0.1138	0.0655	0.0087	0.0046	0.0234	0.0049	0.005	0.017	0.1769	0.013	0.0175	0.0085	0.1018	0.0169	0.0099	0.0055	0.005	0.0857	0.0825	0.0085	0.0085	0.0073	0.031	0.007	0.0122	0.1549
7	rs1179476	16650787	1.28	0.102927797709035	3.36	0.151554094423325	0.842000116175448	0.254540955178961	0.1138	0.0655	0.0087	0.0046	0.0233	0.0049	0.005	0.0171	0.1769	0.013	0.0175	0.0085	0.1018	0.0169	0.0099	0.0055	0.005	0.0856	0.0826	0.0085	0.0085	0.0073	0.0309	0.007	0.0122	0.1549
7	rs11765150	16653608	1.29	0.0889718392940509	3.35	0.159841057206343	0.829419516478308	0.319833359672414	0.1137	0.0654	0.0087	0.0047	0.0232	0.005	0.0051	0.0171	0.1769	0.013	0.0176	0.0086	0.1019	0.0169	0.0099	0.0055	0.005	0.0855	0.0828	0.0085	0.0085	0.0074	0.0308	0.0071	0.0122	0.1547
7	rs563542	16654291	1.29	0.0889718392940509	3.33	0.177401503992083	0.644034460424422	0.444055301329009	0.1137	0.0651	0.0087	0.0049	0.0232	0.0053	0.0051	0.0174	0.1763	0.0126	0.0175	0.0089	0.1015	0.017	0.0098	0.0056	0.0053	0.0848	0.0832	0.0086	0.0084	0.0075	0.0305	0.0075	0.0122	0.1549
7	rs9638734	16655632	1.29	0.0889718392940509	3.32	0.186688027238402	0.45322470451805	1.21600136674638	0.1136	0.0634	0.0083	0.0055	0.0224	0.0064	0.006	0.0189	0.1745	0.0125	0.0174	0.0102	0.0993	0.0171	0.0096	0.0064	0.0062	0.0848	0.0844	0.009	0.008	0.0079	0.0278	0.0086	0.0116	0.1556
7	rs62443203	16658247	1.28	0.102927797709035	3.28	0.227357389834261	0.484392817748614	1.40638197238968	0.1135	0.0635	0.0085	0.0056	0.0225	0.0066	0.0061	0.019	0.1737	0.0122	0.0174	0.0104	0.0989	0.0172	0.0092	0.0065	0.0063	0.0849	0.0851	0.009	0.0079	0.0079	0.0271	0.009	0.0116	0.1558
7	rs2286222	16663514	1.28	0.102927797709035	3.28	0.227357389834261	0.504588388321454	1.43994689969828	0.1134	0.0635	0.0085	0.0056	0.0225	0.0066	0.0062	0.0191	0.1737	0.0122	0.0174	0.0104	0.0989	0.0172	0.0092	0.0066	0.0063	0.0848	0.0852	0.0091	0.0079	0.0079	0.0269	0.009	0.0115	0.1558
7	rs2286221	16663642	1.28	0.102927797709035	3.27	0.2384362992664	0.510940940647383	1.48066688347284	0.1135	0.0635	0.0085	0.0057	0.0225	0.0067	0.0062	0.0191	0.1736	0.0122	0.0174	0.0104	0.0988	0.0172	0.0092	0.0066	0.0063	0.0848	0.0852	0.009	0.0079	0.0079	0.0269	0.009	0.0115	0.1558
7	rs75919278	16667851	1.28	0.102927797709035	3.27	0.2384362992664	0.52298653315019	1.55054212086554	0.1135	0.0635	0.0085	0.0057	0.0225	0.0067	0.0063	0.0191	0.1736	0.0122	0.0174	0.0104	0.0988	0.0172	0.0092	0.0066	0.0063	0.0848	0.0853	0.009	0.0079	0.0079	0.0269	0.009	0.0115	0.1558
7	rs117175059	16670009	1.28	0.102927797709035	3.27	0.2384362992664	0.525889622132421	1.57838986205959	0.1135	0.0634	0.0085	0.0057	0.0225	0.0067	0.0063	0.0191	0.1735	0.0122	0.0174	0.0104	0.0987	0.0172	0.0092	0.0066	0.0063	0.0848	0.0854	0.009	0.0079	0.0079	0.0269	0.009	0.0115	0.1558
7	rs117498577	16679981	1.28	0.102927797709035	3.27	0.2384362992664	0.528865119547599	1.61413201706234	0.1135	0.0631	0.0085	0.0057	0.0225	0.0067	0.0064	0.0191	0.1733	0.0123	0.0174	0.0104	0.0987	0.0172	0.0091	0.0066	0.0064	0.0849	0.0855	0.009	0.0079	0.0079	0.0269	0.009	0.0114	0.1558
7	rs77302726	16681060	1.28	0.102927797709035	3.27	0.2384362992664	0.52350207906397	1.60457719469686	0.1135	0.0631	0.0085	0.0057	0.0225	0.0067	0.0064	0.0191	0.1733	0.0123	0.0175	0.0104	0.0986	0.0172	0.0091	0.0066	0.0064	0.0849	0.0856	0.009	0.0079	0.0079	0.0269	0.009	0.0114	0.1557
7	rs818325	16682537	1.28	0.102927797709035	3.26	0.249891789602986	0.619827922360914	1.6985807211615	0.1136	0.063	0.0084	0.0059	0.0227	0.0068	0.0068	0.0193	0.172	0.0124	0.0175	0.0104	0.0988	0.0172	0.009	0.0065	0.0066	0.0839	0.0868	0.009	0.0079	0.0079	0.0267	0.0091	0.0112	0.1562
7	rs3807504	16684099	1.28	0.102927797709035	3.26	0.249891789602986	0.632511728930196	1.59815430468582	0.1135	0.0629	0.0082	0.0059	0.0229	0.0067	0.0069	0.0196	0.1709	0.0124	0.0175	0.0104	0.0992	0.017	0.0088	0.0062	0.0066	0.0847	0.0875	0.009	0.0079	0.0079	0.0264	0.0091	0.011	0.1564
7	rs706024	16686940	1.26	0.135727966888585	3.26	0.249891789602986	0.443476921688526	1.11818351995976	0.1134	0.0624	0.0078	0.0052	0.0229	0.0061	0.0065	0.0201	0.1692	0.0125	0.0175	0.0102	0.1008	0.017	0.0082	0.006	0.0056	0.0872	0.0874	0.009	0.0078	0.008	0.0262	0.0089	0.0107	0.1591
7	rs79761891	16687458	1.26	0.135727966888585	3.26	0.249891789602986	0.441753580661802	1.11034456625895	0.1133	0.0624	0.0078	0.0052	0.0228	0.0061	0.0065	0.0201	0.1692	0.0125	0.0175	0.0102	0.1009	0.017	0.0082	0.006	0.0056	0.0872	0.0874	0.009	0.0078	0.008	0.0262	0.0089	0.0107	0.1591
7	rs73063942	16690357	1.26	0.135727966888585	3.25	0.261729658797372	0.431600472894862	1.07357402572179	0.1133	0.0624	0.0078	0.0051	0.0228	0.0061	0.0064	0.0201	0.1692	0.0125	0.0174	0.0102	0.101	0.017	0.0081	0.006	0.0055	0.0874	0.0875	0.009	0.0078	0.008	0.0261	0.0089	0.0107	0.1593
7	rs818809	16697335	1.26	0.135727966888585	3.21	0.313017210102667	0.407015539885166	0.97456295877768	0.1133	0.0623	0.0077	0.0051	0.0227	0.006	0.0064	0.02	0.1692	0.0126	0.0174	0.0101	0.1013	0.017	0.008	0.006	0.0055	0.0878	0.0876	0.0089	0.0078	0.008	0.0262	0.0089	0.0107	0.1593
7	rs117186981	16697775	1.26	0.135727966888585	3.19	0.341098255896361	0.40519358374987	0.975996165533967	0.1133	0.0623	0.0077	0.0051	0.0227	0.006	0.0064	0.02	0.1692	0.0126	0.0174	0.0101	0.1013	0.017	0.008	0.006	0.0055	0.0879	0.0877	0.0089	0.0078	0.008	0.0262	0.0089	0.0107	0.1592
7	rs11771285	16700447	1.26	0.135727966888585	3.19	0.341098255896361	0.379017756727072	0.92923641323976	0.1134	0.0623	0.0076	0.005	0.0226	0.0059	0.0064	0.02	0.1691	0.0126	0.0174	0.0101	0.1012	0.017	0.008	0.006	0.0055	0.0885	0.0877	0.0089	0.0078	0.008	0.0262	0.0089	0.0107	0.1592
7	rs696279	16700798	1.26	0.135727966888585	3.19	0.341098255896361	0.375780610397044	0.92151386659233	0.1134	0.0623	0.0076	0.005	0.0226	0.0059	0.0064	0.02	0.1691	0.0126	0.0174	0.01	0.1011	0.017	0.008	0.006	0.0054	0.0886	0.0877	0.0089	0.0078	0.008	0.0262	0.0089	0.0107	0.1592
7	rs13222966	16704252	1.25	0.154769873779188	3.19	0.341098255896361	0.207078237154174	0.65338889634311	0.1133	0.0636	0.007	0.0042	0.0222	0.005	0.0056	0.0197	0.1694	0.0127	0.017	0.0095	0.1008	0.017	0.0076	0.0052	0.0045	0.0927	0.0885	0.0089	0.0076	0.0081	0.0254	0.0084	0.0104	0.1618
7	rs76537701	16704334	1.25	0.154769873779188	3.19	0.341098255896361	0.208192797093159	0.691957490108125	0.1133	0.0636	0.0069	0.0042	0.0221	0.005	0.0055	0.0197	0.1695	0.0127	0.017	0.0095	0.1008	0.017	0.0075	0.0051	0.0045	0.0928	0.0885	0.0088	0.0076	0.0081	0.0254	0.0083	0.0104	0.1619
7	rs57251648	16709708	1.25	0.154769873779188	3.21	0.313017210102667	0.199215376444501	0.528370333868474	0.113	0.0637	0.0063	0.0038	0.0219	0.0046	0.005	0.0195	0.1708	0.0127	0.0169	0.0092	0.1015	0.0169	0.0072	0.0048	0.0039	0.0942	0.0889	0.0088	0.0075	0.008	0.0255	0.0079	0.0102	0.1636
7	rs77698494	16710920	1.25	0.154769873779188	3.21	0.313017210102667	0.214099644316701	0.546792190944235	0.1131	0.0639	0.0063	0.0037	0.0219	0.0046	0.0049	0.0194	0.1706	0.0126	0.0169	0.0091	0.1018	0.0169	0.0072	0.0046	0.0038	0.0943	0.0889	0.0088	0.0075	0.008	0.0255	0.0078	0.0101	0.1638
7	rs61216985	16711833	1.24	0.175701215111077	3.23	0.286575202599778	0.198982155539786	0.470972842561593	0.1133	0.0641	0.0063	0.0036	0.0219	0.0045	0.0048	0.0194	0.1705	0.0126	0.0169	0.0091	0.1019	0.0169	0.0071	0.0045	0.0037	0.0944	0.089	0.0088	0.0075	0.0079	0.0255	0.0078	0.0101	0.164
7	rs17169577	16714477	1.25	0.154769873779188	3.24	0.273955600409011	0.159978077324727	0.427266383842805	0.1139	0.0641	0.0062	0.0034	0.022	0.0042	0.0045	0.0194	0.1696	0.0125	0.0169	0.009	0.1013	0.0169	0.007	0.0042	0.0034	0.0949	0.0895	0.0088	0.0075	0.0077	0.0257	0.0078	0.0102	0.1657
7	rs706033	16719148	1.25	0.154769873779188	3.24	0.273955600409011	0.141311411738789	0.378485250291297	0.1143	0.0643	0.006	0.0032	0.022	0.0041	0.0044	0.0195	0.1693	0.0125	0.0169	0.0088	0.101	0.0169	0.0069	0.0042	0.0032	0.095	0.0897	0.0088	0.0075	0.0076	0.0257	0.0078	0.0102	0.1666
7	Affx-30112178	16725088	1.25	0.154769873779188	3.24	0.273955600409011	0.103901415251164	0.364188095546799	0.1149	0.0645	0.0059	0.0031	0.0221	0.0038	0.0041	0.0195	0.1693	0.0124	0.0168	0.0087	0.1005	0.0169	0.0067	0.004	0.0031	0.0952	0.0901	0.0088	0.0074	0.0074	0.0257	0.0077	0.0104	0.1674
7	rs3807482	16727529	1.25	0.154769873779188	3.25	0.261729658797372	0.104959945343049	0.339642107574967	0.115	0.0646	0.0054	0.003	0.0221	0.0037	0.004	0.0195	0.1698	0.0124	0.0168	0.0086	0.1006	0.0168	0.0068	0.004	0.003	0.0954	0.0901	0.0088	0.0074	0.0074	0.0255	0.0075	0.0105	0.1676
7	rs17169592	16730542	1.25	0.154769873779188	3.25	0.261729658797372	0.101024823912523	0.386267000916768	0.1151	0.0647	0.0054	0.003	0.0221	0.0037	0.004	0.0195	0.1698	0.0124	0.0168	0.0085	0.1006	0.0166	0.0068	0.004	0.003	0.0954	0.0902	0.0088	0.0074	0.0074	0.0255	0.0075	0.0106	0.1676
7	rs55975927	16733872	1.25	0.154769873779188	3.26	0.249891789602986	0.0916680446700864	0.372773127643343	0.1152	0.0647	0.0054	0.003	0.0221	0.0037	0.004	0.0194	0.1697	0.0125	0.0167	0.0086	0.1005	0.0166	0.0068	0.004	0.003	0.0955	0.0902	0.0088	0.0074	0.0074	0.0256	0.0072	0.0107	0.1677
7	rs6977880	16734307	1.25	0.154769873779188	3.26	0.249891789602986	0.102797136915405	0.368852358568281	0.1152	0.0648	0.0054	0.0029	0.0221	0.0037	0.004	0.0195	0.1697	0.0125	0.0167	0.0085	0.1005	0.0165	0.0068	0.004	0.003	0.0956	0.0902	0.0088	0.0074	0.0074	0.0256	0.0072	0.0105	0.1677
7	rs706037	16734745	1.25	0.154769873779188	3.26	0.249891789602986	0.107339145567793	0.356410209315853	0.1153	0.0648	0.0054	0.0029	0.0221	0.0037	0.004	0.0195	0.1698	0.0124	0.0167	0.0086	0.1007	0.0165	0.0068	0.004	0.003	0.0957	0.0902	0.0088	0.0073	0.0075	0.0255	0.007	0.0105	0.1676
7	rs113392070	16735824	1.26	0.135727966888585	3.26	0.249891789602986	0.0318536670489586	0.274908181287383	0.1159	0.0657	0.0054	0.0027	0.0225	0.0036	0.0036	0.0195	0.1697	0.0128	0.0164	0.0082	0.0976	0.0167	0.0067	0.0037	0.0029	0.0971	0.0893	0.009	0.0073	0.0075	0.0259	0.0069	0.011	0.1689
7	rs706043	16736186	1.26	0.135727966888585	3.26	0.249891789602986	0.0144391358493	0.195309681052254	0.1162	0.0662	0.0053	0.0026	0.0226	0.0035	0.0034	0.0195	0.1696	0.013	0.0164	0.008	0.096	0.0168	0.0066	0.0035	0.0029	0.0979	0.0888	0.009	0.0073	0.0075	0.026	0.0068	0.0112	0.1696
7	rs112635853	16740012	1.25	0.154769873779188	3.27	0.2384362992664	0.0129374291433119	0.233684375168443	0.1186	0.0666	0.0056	0.002	0.0223	0.0032	0.0028	0.0197	0.1693	0.0132	0.0161	0.0082	0.0927	0.0172	0.0066	0.0031	0.0025	0.099	0.0886	0.0089	0.0073	0.0073	0.026	0.0066	0.0117	0.1712
7	rs818323	16740101	1.25	0.154769873779188	3.27	0.2384362992664	0.0126577956682978	0.224612420923596	0.1186	0.0666	0.0056	0.002	0.0223	0.0032	0.0028	0.0197	0.1692	0.0132	0.0161	0.0082	0.0927	0.0172	0.0066	0.0031	0.0025	0.099	0.0886	0.0089	0.0073	0.0073	0.026	0.0066	0.0117	0.1712
7	rs77774818	16749089	1.25	0.154769873779188	3.27	0.2384362992664	0.0141356340955544	0.236549984969912	0.119	0.0669	0.0055	0.0018	0.0223	0.003	0.0024	0.02	0.169	0.0133	0.0161	0.0082	0.0924	0.0171	0.0065	0.003	0.0025	0.0993	0.0884	0.009	0.0071	0.0073	0.026	0.0066	0.0119	0.1716
7	rs34385943	16751520	1.24	0.175701215111077	3.26	0.249891789602986	0.0127381106605987	0.209897476102261	0.1191	0.067	0.0055	0.0018	0.0223	0.003	0.0023	0.02	0.169	0.0133	0.0162	0.0082	0.0924	0.0171	0.0065	0.003	0.0024	0.0994	0.0884	0.009	0.0071	0.0073	0.026	0.0066	0.0119	0.1717
7	rs74950982	16754431	1.24	0.175701215111077	3.27	0.2384362992664	0.0116477818402406	0.181384203457618	0.1193	0.067	0.0055	0.0018	0.0223	0.0029	0.0022	0.0201	0.1689	0.0133	0.0161	0.0082	0.0923	0.0171	0.0064	0.003	0.0024	0.0994	0.0883	0.009	0.0071	0.0074	0.026	0.0066	0.0119	0.1719
7	rs12533549	16754960	1.24	0.175701215111077	3.27	0.2384362992664	0.0107866662129385	0.155197818379326	0.1193	0.0671	0.0055	0.0018	0.0223	0.0029	0.0022	0.0201	0.1689	0.0133	0.0161	0.0082	0.0922	0.0171	0.0064	0.003	0.0024	0.0994	0.0883	0.009	0.007	0.0073	0.026	0.0066	0.0119	0.1719
7	rs79216212	16756053	1.24	0.175701215111077	3.28	0.227357389834261	0.0106614836133215	0.153573595268174	0.1194	0.0671	0.0055	0.0018	0.0223	0.0029	0.0022	0.0201	0.1689	0.0133	0.0161	0.0082	0.0922	0.0171	0.0064	0.003	0.0025	0.0994	0.0882	0.009	0.007	0.0073	0.026	0.0066	0.012	0.172
7	rs706047	16758263	1.24	0.175701215111077	3.28	0.227357389834261	0.00966380322005007	0.133933836573593	0.1195	0.0671	0.0055	0.0019	0.0223	0.0029	0.0022	0.0201	0.1688	0.0133	0.0161	0.0083	0.0921	0.0171	0.0065	0.003	0.0025	0.0994	0.0882	0.009	0.007	0.0073	0.026	0.0066	0.012	0.172
7	rs17627827	16764996	1.24	0.175701215111077	3.25	0.261729658797372	0.0105912143944802	0.193860061239664	0.1199	0.0671	0.0054	0.0019	0.0223	0.0029	0.0022	0.0201	0.1686	0.0134	0.0162	0.0083	0.0915	0.0172	0.0064	0.0029	0.0025	0.0995	0.088	0.0088	0.007	0.0073	0.026	0.0066	0.0121	0.1723
7	rs28503469	16767698	1.24	0.175701215111077	3.25	0.261729658797372	0.00537686228922672	0.1279051719469	0.1207	0.0671	0.0054	0.0018	0.0221	0.0028	0.0022	0.0202	0.1683	0.0135	0.0163	0.0083	0.0905	0.0173	0.0063	0.0028	0.0026	0.0996	0.0875	0.0088	0.0071	0.0072	0.026	0.0066	0.0123	0.1729
7	rs6943042	16770206	1.24	0.175701215111077	3.25	0.261729658797372	0.00444394900974628	0.123297674736775	0.1208	0.0672	0.0054	0.002	0.0221	0.0028	0.0022	0.0202	0.1683	0.0135	0.0162	0.0084	0.0904	0.0173	0.0063	0.0028	0.0026	0.1001	0.0874	0.0088	0.0071	0.0072	0.026	0.0066	0.0123	0.1726
7	rs79274199	16773714	1.24	0.175701215111077	3.27	0.2384362992664	0.00456962647678069	0.139695333273199	0.1209	0.0672	0.0054	0.002	0.0221	0.0027	0.0022	0.0201	0.1682	0.0135	0.0162	0.0084	0.0904	0.0173	0.0063	0.0028	0.0026	0.1001	0.0874	0.0088	0.0071	0.0073	0.026	0.0066	0.0124	0.1726
7	rs1168059	16776509	1.24	0.175701215111077	3.27	0.2384362992664	0.0034715749306627	0.11927481260078	0.121	0.0672	0.0054	0.002	0.0221	0.0027	0.0022	0.0201	0.1681	0.0136	0.0162	0.0084	0.0903	0.0173	0.0063	0.0028	0.0026	0.1	0.0875	0.0088	0.0071	0.0073	0.026	0.0067	0.0124	0.1726
7	rs13246772	16779245	1.24	0.175701215111077	3.27	0.2384362992664	0.00468942306965621	0.130591867625126	0.1211	0.0673	0.0054	0.002	0.0221	0.0027	0.0022	0.0201	0.1682	0.0135	0.0162	0.0086	0.0902	0.0173	0.0063	0.0028	0.0026	0.0998	0.0873	0.0088	0.0071	0.0072	0.026	0.0067	0.0124	0.1727
7	rs818493	16780288	1.24	0.175701215111077	3.27	0.2384362992664	0.00478819080679442	0.136940671652922	0.1211	0.0674	0.0054	0.002	0.0221	0.0027	0.0022	0.0201	0.1682	0.0135	0.0162	0.0086	0.0902	0.0173	0.0063	0.0028	0.0026	0.0996	0.0872	0.0088	0.0071	0.0072	0.0259	0.0067	0.0124	0.1728
7	rs12671234	16780982	1.24	0.175701215111077	3.26	0.249891789602986	0.00451902546128755	0.148266650591268	0.1211	0.0673	0.0054	0.002	0.0221	0.0027	0.0022	0.0201	0.1682	0.0135	0.0162	0.0086	0.0901	0.0172	0.0063	0.0028	0.0026	0.0998	0.0873	0.0088	0.0071	0.0073	0.0259	0.0067	0.0124	0.1728
7	rs1723805	16783914	1.24	0.175701215111077	3.26	0.249891789602986	0.00444947643427231	0.146200197156492	0.1214	0.0673	0.0054	0.002	0.0221	0.0027	0.0023	0.0201	0.1685	0.0136	0.0162	0.0087	0.0895	0.0171	0.0064	0.0028	0.0026	0.0996	0.0873	0.0088	0.0071	0.0074	0.0259	0.0067	0.0124	0.1727
7	rs75035289	16784211	1.24	0.175701215111077	3.26	0.249891789602986	0.00562485936407524	0.162241167983665	0.1214	0.0671	0.0054	0.002	0.0221	0.0027	0.0023	0.0201	0.1684	0.0136	0.0162	0.0087	0.0894	0.017	0.0064	0.0028	0.0026	0.0997	0.0873	0.0088	0.0071	0.0074	0.0259	0.0068	0.0124	0.1728
7	rs7803914	16785648	1.23	0.19861485684188	3.26	0.249891789602986	0.00708785407193258	0.112994754844534	0.1215	0.0664	0.0056	0.0022	0.0223	0.0028	0.0024	0.02	0.1682	0.0138	0.0162	0.0091	0.0885	0.0169	0.0062	0.0029	0.0027	0.1002	0.0874	0.0089	0.0071	0.0075	0.026	0.0069	0.0126	0.1722
7	rs1380378	16787120	1.23	0.19861485684188	3.26	0.249891789602986	0.00962863465279311	0.114018222871647	0.1214	0.0663	0.0056	0.0022	0.0226	0.0028	0.0024	0.0198	0.1683	0.0139	0.0162	0.0091	0.0881	0.0168	0.0062	0.0028	0.0027	0.1009	0.0875	0.0089	0.007	0.0074	0.0259	0.0069	0.0127	0.1717
7	rs2693095	16788739	1.23	0.19861485684188	3.27	0.2384362992664	0.0086827280653887	0.118753801228155	0.1216	0.0662	0.0056	0.0022	0.0227	0.0028	0.0024	0.0197	0.1684	0.0139	0.0163	0.009	0.0881	0.0168	0.0061	0.0029	0.0028	0.1006	0.0876	0.009	0.007	0.0074	0.0259	0.0069	0.0128	0.1717
7	rs706052	16789457	1.23	0.19861485684188	3.26	0.249891789602986	0.00897868930364265	0.133480399793742	0.1215	0.066	0.0056	0.0023	0.0227	0.0028	0.0024	0.0198	0.1681	0.0141	0.0163	0.0089	0.0881	0.0169	0.0061	0.0029	0.0028	0.1012	0.0878	0.0091	0.0069	0.0075	0.0257	0.0069	0.013	0.1712
7	rs28571286	16790458	1.24	0.175701215111077	3.26	0.249891789602986	0.0125655950366616	0.16136683400676	0.1215	0.0657	0.0054	0.0022	0.0229	0.0027	0.0023	0.0199	0.1678	0.0142	0.0163	0.0089	0.0879	0.0168	0.006	0.0028	0.0029	0.1025	0.0878	0.0092	0.0069	0.0075	0.0254	0.0068	0.013	0.1707
7	rs59036719	16790487	1.24	0.175701215111077	3.26	0.249891789602986	0.0119755126693136	0.160494171036998	0.1215	0.0657	0.0054	0.0022	0.0229	0.0027	0.0023	0.0199	0.1678	0.0142	0.0163	0.0089	0.0879	0.0168	0.006	0.0028	0.0029	0.1026	0.0878	0.0092	0.0069	0.0075	0.0254	0.0068	0.013	0.1707
7	rs76664514	16791060	1.24	0.175701215111077	3.26	0.249891789602986	0.0127071753951743	0.168506434272203	0.1218	0.0656	0.0054	0.0022	0.023	0.0027	0.0024	0.02	0.1679	0.0142	0.0164	0.0088	0.0877	0.0167	0.006	0.0028	0.0029	0.1028	0.0877	0.0093	0.0068	0.0075	0.0253	0.0069	0.013	0.1704
7	rs117889128	16792062	1.23	0.19861485684188	3.26	0.249891789602986	0.0167762876723166	0.210322435071209	0.122	0.0654	0.0054	0.0023	0.0233	0.0027	0.0025	0.0202	0.1679	0.0143	0.0165	0.0088	0.0873	0.0165	0.0061	0.0028	0.003	0.1034	0.0875	0.0094	0.0068	0.0075	0.025	0.0068	0.013	0.1698
7	rs13244013	16803279	1.23	0.19861485684188	3.26	0.249891789602986	0.0173840465637702	0.223093750891437	0.1226	0.0652	0.0053	0.0024	0.0236	0.0027	0.0027	0.0204	0.1679	0.0144	0.0167	0.0087	0.0868	0.0163	0.0061	0.0028	0.0032	0.1043	0.0872	0.0095	0.0066	0.0074	0.0246	0.0068	0.0131	0.1689
7	rs706057	16803990	1.23	0.19861485684188	3.26	0.249891789602986	0.0161842737376225	0.205663625006384	0.1226	0.0652	0.0053	0.0024	0.0236	0.0027	0.0027	0.0204	0.168	0.0144	0.0167	0.0087	0.0868	0.0163	0.0061	0.0028	0.0033	0.1043	0.0872	0.0095	0.0066	0.0074	0.0246	0.0068	0.0131	0.1689
7	rs76645940	16806028	1.23	0.19861485684188	3.26	0.249891789602986	0.0170052155721096	0.244208959014143	0.1227	0.0653	0.0053	0.0025	0.0236	0.0027	0.0027	0.0204	0.168	0.0143	0.0167	0.0087	0.0868	0.0163	0.0061	0.0028	0.0033	0.1043	0.0872	0.0095	0.0066	0.0074	0.0246	0.0068	0.0131	0.1688
7	rs78640994	16811738	1.22	0.223600634562227	3.26	0.249891789602986	0.0185086216803012	0.258166256845723	0.123	0.0654	0.0053	0.0025	0.0235	0.0027	0.0027	0.0205	0.1679	0.0143	0.0166	0.0087	0.0863	0.0163	0.0061	0.0028	0.0034	0.1045	0.0873	0.0094	0.0066	0.0073	0.0246	0.0068	0.0131	0.169
7	rs1380380	16813427	1.22	0.223600634562227	3.26	0.249891789602986	0.0200980765626663	0.171670142682555	0.1233	0.0655	0.0053	0.0025	0.0234	0.0027	0.0027	0.0205	0.1679	0.0142	0.0164	0.0087	0.0858	0.0163	0.0061	0.0029	0.0035	0.1046	0.0873	0.0094	0.0065	0.0073	0.0246	0.0067	0.0131	0.1693
7	rs1380381	16813488	1.22	0.223600634562227	3.26	0.249891789602986	0.0225844164706581	0.17127355698756	0.1233	0.0655	0.0053	0.0024	0.0234	0.0027	0.0027	0.0205	0.1679	0.0142	0.0164	0.0087	0.0856	0.0165	0.0061	0.003	0.0035	0.1046	0.0873	0.0094	0.0065	0.0073	0.0246	0.0067	0.0131	0.1693
7	rs71540771	16815210	1.22	0.223600634562227	3.24	0.273955600409011	0.0316615348912524	0.257598741761976	0.1234	0.0655	0.0053	0.0024	0.0234	0.0027	0.0027	0.0205	0.1679	0.0142	0.0164	0.0087	0.0855	0.0165	0.006	0.003	0.0035	0.1046	0.0873	0.0093	0.0065	0.0073	0.0245	0.0067	0.0131	0.1693
7	rs17136560	16816943	1.22	0.223600634562227	3.24	0.273955600409011	0.0357392003809927	0.2668404056607	0.1234	0.0656	0.0052	0.0024	0.0234	0.0027	0.0027	0.0205	0.1679	0.0142	0.0164	0.0087	0.0854	0.0165	0.006	0.0031	0.0035	0.1047	0.0873	0.0093	0.0065	0.0073	0.0245	0.0067	0.0131	0.1693
7	rs77376533	16820059	1.22	0.223600634562227	3.25	0.261729658797372	0.0372742022716056	0.265579407875778	0.1234	0.0656	0.0056	0.0024	0.0235	0.0028	0.0027	0.0201	0.1679	0.0143	0.0164	0.0087	0.0854	0.0165	0.006	0.0031	0.0036	0.1049	0.0873	0.0094	0.0064	0.0073	0.0242	0.0067	0.0132	0.169
7	rs3807494	16821083	1.22	0.223600634562227	3.24	0.273955600409011	0.0398719199499775	0.197907337250839	0.1233	0.0657	0.0057	0.0024	0.0235	0.0028	0.0027	0.0201	0.168	0.0143	0.0164	0.0087	0.085	0.0167	0.006	0.0031	0.0037	0.1053	0.0873	0.0094	0.0064	0.0073	0.024	0.0066	0.0132	0.1688
7	rs3807496	16821355	1.22	0.223600634562227	3.29	0.21664916022799	0.0373413746177844	0.19025204923699	0.1233	0.0658	0.0058	0.0025	0.0238	0.0029	0.0029	0.0202	0.1679	0.0143	0.0163	0.0086	0.0843	0.017	0.006	0.0033	0.0038	0.1056	0.087	0.0094	0.0063	0.0072	0.0237	0.0066	0.0134	0.1685
7	rs74357778	16821880	1.22	0.223600634562227	3.29	0.21664916022799	0.035882843350803	0.179869976297521	0.1235	0.0658	0.006	0.0025	0.024	0.0031	0.003	0.0204	0.1674	0.0142	0.0163	0.0084	0.084	0.0168	0.0058	0.0034	0.0037	0.1062	0.087	0.0095	0.0062	0.0074	0.0233	0.0066	0.0136	0.168
7	rs4517018	16822816	1.21	0.250745108472337	3.28	0.227357389834261	0.0431830336929805	0.144703912858457	0.1237	0.0659	0.0062	0.0024	0.0241	0.0032	0.0031	0.0205	0.167	0.0142	0.0164	0.0082	0.0836	0.0166	0.0057	0.0035	0.0037	0.1067	0.0871	0.0095	0.0062	0.0075	0.0231	0.0067	0.0138	0.1675
7	rs3807498	16823169	1.21	0.250745108472337	3.28	0.227357389834261	0.0428274967650503	0.142655642474505	0.1237	0.0659	0.0062	0.0024	0.0241	0.0032	0.0031	0.0205	0.167	0.0142	0.0163	0.0082	0.0836	0.0166	0.0057	0.0035	0.0037	0.1068	0.087	0.0096	0.0062	0.0075	0.0231	0.0067	0.0139	0.1674
7	rs7808098	16827221	1.2	0.280131383133392	3.28	0.227357389834261	0.0666066531157241	0.145170903389879	0.1239	0.0661	0.0062	0.0023	0.0241	0.0033	0.0032	0.0205	0.167	0.0142	0.0162	0.0082	0.0835	0.0166	0.0055	0.0036	0.0037	0.1068	0.0871	0.0097	0.0061	0.0076	0.0232	0.0066	0.014	0.1674
7	rs28945083	16831233	1.2	0.280131383133392	3.28	0.227357389834261	0.0663884764418588	0.118580322134213	0.1237	0.0663	0.0062	0.0023	0.0241	0.0033	0.0033	0.0205	0.1668	0.0142	0.0162	0.0082	0.0837	0.0166	0.0055	0.0037	0.0037	0.1067	0.087	0.0097	0.0061	0.0076	0.0232	0.0066	0.0141	0.1673
7	rs28945082	16831347	1.2	0.280131383133392	3.28	0.227357389834261	0.0674640293405235	0.125327822775467	0.1237	0.0663	0.0062	0.0023	0.0241	0.0033	0.0033	0.0205	0.1668	0.0142	0.0162	0.0082	0.0837	0.0166	0.0055	0.0037	0.0037	0.1067	0.087	0.0097	0.0061	0.0076	0.0232	0.0066	0.0141	0.1673
7	rs15504	16831537	1.2	0.280131383133392	3.28	0.227357389834261	0.0665669497484018	0.118667049711848	0.1237	0.0663	0.0062	0.0023	0.0241	0.0033	0.0033	0.0205	0.1668	0.0142	0.0162	0.0082	0.0838	0.0166	0.0055	0.0037	0.0037	0.1067	0.087	0.0097	0.0061	0.0076	0.0232	0.0066	0.0141	0.1673
7	rs4719480	16834551	1.2	0.280131383133392	3.28	0.227357389834261	0.0751403088420752	0.181788734373627	0.1237	0.0663	0.0061	0.0023	0.0243	0.0033	0.0033	0.0205	0.1667	0.0143	0.0164	0.008	0.0838	0.0166	0.0055	0.0038	0.0037	0.1066	0.087	0.0098	0.0061	0.0075	0.0232	0.0064	0.0142	0.167
7	rs864699	16836477	1.2	0.280131383133392	3.28	0.227357389834261	0.064387668402409	0.0914732154460973	0.1233	0.0665	0.0062	0.0024	0.0245	0.0034	0.0037	0.0204	0.1665	0.0143	0.0164	0.008	0.0834	0.0162	0.0056	0.0039	0.004	0.1059	0.0879	0.01	0.0063	0.0077	0.0234	0.0067	0.0143	0.1653
7	rs2280654	16837618	1.2	0.280131383133392	3.29	0.21664916022799	0.0600597006160832	0.0893655689929195	0.1236	0.0666	0.0065	0.0025	0.0244	0.0035	0.004	0.0205	0.1658	0.0144	0.0165	0.0081	0.0824	0.0163	0.0058	0.0039	0.004	0.1059	0.0879	0.0101	0.0064	0.008	0.0237	0.0069	0.0143	0.1646
7	rs76933462	16838095	1.2	0.280131383133392	3.28	0.227357389834261	0.0681873589274764	0.128977362941477	0.1235	0.0665	0.0066	0.0025	0.0245	0.0035	0.004	0.0205	0.1653	0.0144	0.0165	0.0081	0.0823	0.0164	0.0059	0.0039	0.0039	0.1059	0.088	0.0101	0.0064	0.0081	0.0238	0.0069	0.0143	0.1644
7	rs3817505	16844447	1.2	0.280131383133392	3.28	0.227357389834261	0.105172452456557	0.0307193793450921	0.123	0.0661	0.0068	0.0024	0.025	0.0037	0.0044	0.0206	0.1633	0.0146	0.0167	0.0082	0.081	0.0168	0.006	0.0039	0.0041	0.1055	0.0885	0.0107	0.0067	0.0088	0.0245	0.007	0.0145	0.1632
7	rs2061472	16844938	1.2	0.280131383133392	3.28	0.227357389834261	0.10440338490002	0.0397158453180618	0.123	0.0661	0.0068	0.0024	0.025	0.0037	0.0044	0.0206	0.1632	0.0146	0.0167	0.0082	0.081	0.0168	0.006	0.0039	0.0041	0.1055	0.0885	0.0107	0.0067	0.0088	0.0245	0.007	0.0146	0.1631
7	rs76543733	16846616	1.2	0.280131383133392	3.29	0.21664916022799	0.0985043873489168	0.0335156460607513	0.123	0.0662	0.0068	0.0025	0.025	0.0038	0.0044	0.0206	0.1631	0.0146	0.0167	0.0083	0.081	0.0168	0.0061	0.004	0.004	0.1055	0.0885	0.0107	0.0067	0.0088	0.0245	0.0071	0.0146	0.1631
7	rs1563781	16849012	1.2	0.280131383133392	3.29	0.21664916022799	0.104641685498284	0.0263727285209235	0.1229	0.0662	0.0069	0.0025	0.025	0.0038	0.0046	0.0205	0.163	0.0146	0.0167	0.0083	0.0811	0.0169	0.0061	0.004	0.004	0.1055	0.0886	0.0107	0.0068	0.0088	0.0245	0.0071	0.0146	0.1627
7	rs117877021	16852557	1.2	0.280131383133392	3.29	0.21664916022799	0.104376927912801	0.0400466215622412	0.1227	0.066	0.0069	0.0025	0.025	0.0037	0.0046	0.0205	0.163	0.0145	0.0167	0.0083	0.0811	0.0169	0.0061	0.0041	0.004	0.1056	0.0886	0.0108	0.0067	0.0089	0.0245	0.0071	0.0147	0.1627
7	rs17136694	16852808	1.2	0.280131383133392	3.29	0.21664916022799	0.102299995600051	0.0324036979654317	0.1227	0.066	0.0069	0.0025	0.025	0.0037	0.0046	0.0205	0.1631	0.0145	0.0167	0.0083	0.0811	0.0169	0.0061	0.0041	0.0041	0.1056	0.0886	0.0108	0.0067	0.0089	0.0245	0.0071	0.0147	0.1627
7	rs76671434	16854660	1.2	0.280131383133392	3.29	0.21664916022799	0.10607858920289	0.0419442590987126	0.1227	0.066	0.0069	0.0025	0.025	0.0037	0.0046	0.0205	0.1631	0.0145	0.0168	0.0083	0.0811	0.0169	0.0062	0.0041	0.0041	0.1056	0.0885	0.0108	0.0067	0.0089	0.0245	0.0071	0.0147	0.1627
7	rs12674385	16861657	1.2	0.280131383133392	3.29	0.21664916022799	0.113557718850629	0.0972685559221052	0.1226	0.0659	0.0068	0.0026	0.0252	0.0037	0.0046	0.0205	0.1629	0.0145	0.0169	0.0081	0.0806	0.0171	0.0063	0.0043	0.0041	0.1058	0.0884	0.0108	0.0067	0.0087	0.0245	0.0073	0.0148	0.1626
7	rs4719482	16872913	1.2	0.280131383133392	3.29	0.21664916022799	0.108094508360365	0.106595165313916	0.1225	0.0659	0.0068	0.0026	0.0253	0.0037	0.0047	0.0205	0.1629	0.0144	0.0169	0.0081	0.0805	0.0173	0.0063	0.0043	0.0041	0.1058	0.0883	0.0108	0.0067	0.0087	0.0245	0.0073	0.0148	0.1625
7	rs1525747	16875661	1.2	0.280131383133392	3.29	0.21664916022799	0.116535773982793	0.134206170372496	0.1225	0.0659	0.0068	0.0026	0.0253	0.0037	0.0047	0.0205	0.1628	0.0145	0.0169	0.0081	0.0805	0.0173	0.0063	0.0043	0.0041	0.1058	0.0883	0.0108	0.0067	0.0087	0.0245	0.0073	0.0148	0.1624
7	rs1917742	16885379	1.2	0.280131383133392	3.29	0.21664916022799	0.0766968753741074	0.115474138660611	0.1221	0.0656	0.0067	0.0028	0.0253	0.0038	0.0047	0.0204	0.1623	0.0147	0.0171	0.0082	0.0807	0.0176	0.0065	0.0043	0.0042	0.1056	0.0886	0.0108	0.0069	0.0087	0.0243	0.0077	0.015	0.1615
7	rs6968651	16892465	1.2	0.280131383133392	3.29	0.21664916022799	0.0728229586636821	0.134660512290268	0.1215	0.0652	0.0068	0.003	0.0254	0.0038	0.0049	0.0204	0.1618	0.015	0.0172	0.0082	0.0805	0.0177	0.0065	0.0045	0.0044	0.1052	0.0894	0.0109	0.007	0.009	0.0244	0.0079	0.0151	0.1608
7	rs118006739	16902510	1.2	0.280131383133392	3.29	0.21664916022799	0.0979440454870807	0.172861814678099	0.1205	0.0638	0.0069	0.0038	0.0255	0.0042	0.0055	0.0203	0.16	0.0149	0.0172	0.0082	0.0792	0.018	0.0066	0.0049	0.0049	0.1026	0.0938	0.0112	0.0075	0.0089	0.0245	0.0084	0.0153	0.1596
7	rs73082118	16904437	1.19	0.311838986457593	3.29	0.21664916022799	0.116196257166488	0.158560926491128	0.1202	0.0635	0.0069	0.004	0.0256	0.0043	0.0057	0.0203	0.1595	0.0149	0.0172	0.0082	0.0787	0.0181	0.0066	0.0051	0.0051	0.1017	0.0951	0.0113	0.0075	0.0088	0.0246	0.0085	0.0154	0.1592
7	rs73082120	16905299	1.19	0.311838986457593	3.29	0.21664916022799	0.115998486330674	0.177456329898865	0.1202	0.0635	0.0069	0.0041	0.0256	0.0043	0.0057	0.0203	0.1594	0.0149	0.0172	0.0082	0.0787	0.0181	0.0067	0.0051	0.0051	0.1016	0.0951	0.0113	0.0075	0.0088	0.0246	0.0085	0.0154	0.1592
7	rs2471908	16907220	1.19	0.311838986457593	3.29	0.21664916022799	0.0930401251321128	0.174355430990166	0.1202	0.0635	0.0069	0.0041	0.0255	0.0043	0.0057	0.0203	0.1593	0.015	0.0174	0.0082	0.0787	0.0182	0.0067	0.0052	0.0051	0.1015	0.0952	0.0111	0.0076	0.0088	0.0246	0.0085	0.0153	0.1593
7	rs12672303	16910963	1.19	0.311838986457593	3.28	0.227357389834261	0.0854656346475625	0.186360950243274	0.1202	0.0636	0.0069	0.0041	0.0255	0.0043	0.0057	0.0203	0.1593	0.0149	0.0174	0.0082	0.0788	0.0182	0.0068	0.0051	0.0051	0.1015	0.0952	0.0111	0.0076	0.0088	0.0245	0.0085	0.0153	0.1592
7	rs117562695	16915306	1.19	0.311838986457593	3.28	0.227357389834261	0.0917900287250777	0.193239914462742	0.1202	0.0636	0.0069	0.0041	0.0255	0.0043	0.0058	0.0203	0.1593	0.0149	0.0174	0.0082	0.0788	0.0182	0.0068	0.0051	0.0051	0.1014	0.0953	0.0111	0.0076	0.0088	0.0245	0.0085	0.0153	0.1592
7	rs34466336	16922554	1.18	0.345943801679723	3.28	0.227357389834261	0.167301508732708	0.197595008161141	0.1207	0.0637	0.0066	0.0049	0.0245	0.004	0.0062	0.0205	0.1591	0.0148	0.0174	0.0077	0.0785	0.0187	0.0069	0.0049	0.005	0.1014	0.0967	0.0109	0.0077	0.009	0.024	0.0085	0.0156	0.1582
7	rs10269786	16923743	1.17	0.382518045708746	3.28	0.227357389834261	0.173413364828412	0.192620440772348	0.1209	0.0638	0.0066	0.0049	0.0245	0.004	0.0062	0.0205	0.1592	0.0148	0.0173	0.0077	0.0786	0.0188	0.0069	0.0049	0.005	0.1012	0.0968	0.0109	0.0077	0.009	0.0239	0.0085	0.0156	0.1584
7	rs6962438	16931466	1.17	0.382518045708746	3.28	0.227357389834261	0.19423535215858	0.141728119479698	0.1207	0.0648	0.0064	0.005	0.0241	0.0039	0.0061	0.0202	0.1596	0.0143	0.017	0.0076	0.0782	0.0187	0.0069	0.0048	0.0049	0.1016	0.097	0.0108	0.0076	0.009	0.024	0.0086	0.0152	0.1593
7	rs117244447	16946105	1.17	0.382518045708746	3.28	0.227357389834261	0.257776100551259	0.119883745808456	0.1208	0.0655	0.0061	0.0051	0.0238	0.0038	0.006	0.0199	0.1601	0.0139	0.0166	0.0075	0.0777	0.0186	0.0071	0.0047	0.0048	0.1022	0.0974	0.0107	0.0075	0.0092	0.024	0.0086	0.0147	0.1599
7	rs7777773	16946179	1.17	0.382518045708746	3.28	0.227357389834261	0.250561148131598	0.119970831647177	0.1208	0.0655	0.0061	0.0051	0.0238	0.0038	0.006	0.0199	0.1601	0.0139	0.0166	0.0075	0.0777	0.0186	0.0071	0.0047	0.0048	0.1022	0.0974	0.0107	0.0075	0.0092	0.024	0.0086	0.0147	0.1599
7	rs10487587	16954787	1.17	0.382518045708746	3.26	0.249891789602986	0.239431280174434	0.133571041827139	0.1206	0.0657	0.0061	0.005	0.0238	0.0038	0.006	0.0199	0.1599	0.0139	0.0166	0.0075	0.0777	0.0186	0.0071	0.0046	0.0048	0.1025	0.0977	0.0107	0.0075	0.0092	0.024	0.0086	0.0147	0.16
7	rs76262004	16965068	1.17	0.382518045708746	3.24	0.273955600409011	0.213048121907357	0.122506652000453	0.1212	0.0654	0.006	0.0051	0.0235	0.0038	0.0058	0.0199	0.1601	0.0136	0.0164	0.0075	0.0776	0.0184	0.0072	0.0045	0.0047	0.1032	0.0979	0.0106	0.0074	0.0092	0.024	0.0088	0.0144	0.1601
7	rs66905077	16965642	1.17	0.382518045708746	3.2	0.326850259155197	0.212200940087934	0.125593537459367	0.1211	0.0656	0.006	0.0051	0.0235	0.0038	0.0058	0.0199	0.1601	0.0136	0.0164	0.0075	0.0776	0.0184	0.0072	0.0045	0.0047	0.1032	0.0978	0.0106	0.0074	0.0092	0.024	0.0088	0.0144	0.1601
7	rs847394	16969731	1.17	0.382518045708746	3.19	0.341098255896361	0.217516755830274	0.137948383680462	0.1213	0.0655	0.006	0.0051	0.0234	0.0038	0.0058	0.0199	0.1602	0.0136	0.0164	0.0074	0.0777	0.0183	0.0072	0.0045	0.0047	0.1033	0.0979	0.0106	0.0073	0.0092	0.024	0.0088	0.0144	0.1603
7	rs1608488	16970091	1.17	0.382518045708746	3.2	0.326850259155197	0.206442862623634	0.136026921577268	0.1213	0.0655	0.006	0.0051	0.0235	0.0038	0.0058	0.0199	0.1602	0.0136	0.0164	0.0074	0.0777	0.0183	0.0073	0.0044	0.0046	0.1033	0.0979	0.0106	0.0073	0.0092	0.024	0.0087	0.0144	0.1603
7	rs847391	16970675	1.17	0.382518045708746	3.2	0.326850259155197	0.205452298693017	0.122945873456319	0.1213	0.0655	0.006	0.0051	0.0235	0.0038	0.0057	0.0199	0.1602	0.0135	0.0164	0.0074	0.0777	0.0183	0.0073	0.0044	0.0046	0.1033	0.0979	0.0106	0.0073	0.0091	0.024	0.0087	0.0144	0.1603
7	rs10276006	16973077	1.17	0.382518045708746	3.2	0.326850259155197	0.204898759579713	0.139971900793282	0.1214	0.0655	0.006	0.005	0.0235	0.0038	0.0057	0.0199	0.1603	0.0135	0.0164	0.0074	0.0778	0.0183	0.0073	0.0044	0.0046	0.1033	0.0979	0.0106	0.0073	0.0091	0.024	0.0087	0.0144	0.1603
7	rs66954788	16975919	1.17	0.382518045708746	3.2	0.326850259155197	0.238527098274881	0.117368653990586	0.1213	0.0655	0.006	0.005	0.0235	0.0036	0.0057	0.0199	0.1604	0.0135	0.0164	0.0074	0.0777	0.0182	0.0073	0.0044	0.0047	0.1033	0.098	0.0106	0.0074	0.0091	0.024	0.0087	0.0144	0.1604
7	rs12540765	16976005	1.17	0.382518045708746	3.2	0.326850259155197	0.228327812310221	0.1161617008798	0.1213	0.0655	0.0059	0.005	0.0235	0.0036	0.0057	0.0199	0.1606	0.0135	0.0164	0.0074	0.0777	0.0182	0.0073	0.0044	0.0047	0.1033	0.098	0.0106	0.0074	0.0091	0.024	0.0087	0.0144	0.1604
7	rs117822269	16981729	1.17	0.382518045708746	3.2	0.326850259155197	0.220923003595672	0.0973489153999478	0.1211	0.0653	0.0059	0.005	0.0234	0.0037	0.0057	0.02	0.1607	0.0134	0.0164	0.0073	0.0777	0.0182	0.0073	0.0044	0.0046	0.1032	0.0981	0.0107	0.0074	0.009	0.0241	0.0087	0.0145	0.1606
7	rs10270184	16984247	1.17	0.382518045708746	3.2	0.326850259155197	0.231023469533295	0.0964663948641865	0.1211	0.0652	0.0059	0.005	0.0234	0.0037	0.0057	0.02	0.1608	0.0134	0.0164	0.0073	0.0776	0.0182	0.0073	0.0044	0.0046	0.1031	0.0982	0.0107	0.0075	0.009	0.0241	0.0087	0.0145	0.1607
7	rs1721035	16991799	1.17	0.382518045708746	3.2	0.326850259155197	0.21333093779946	0.0806105214512356	0.1211	0.0651	0.0059	0.0049	0.0234	0.0036	0.0055	0.0201	0.1609	0.0133	0.0164	0.0072	0.0777	0.0182	0.0073	0.0044	0.0046	0.1031	0.0983	0.0107	0.0075	0.009	0.0242	0.0089	0.0145	0.1607
7	rs74889244	16992835	1.17	0.382518045708746	3.2	0.326850259155197	0.212039787419112	0.0787557124975163	0.1211	0.0651	0.0058	0.0049	0.0234	0.0036	0.0055	0.0201	0.1609	0.0133	0.0164	0.0072	0.0777	0.0182	0.0073	0.0044	0.0046	0.1031	0.0983	0.0107	0.0075	0.009	0.0242	0.0089	0.0145	0.1607
7	rs28676827	16994780	1.17	0.382518045708746	3.2	0.326850259155197	0.208831205182198	0.0827086536909707	0.1212	0.0651	0.0057	0.0048	0.0234	0.0036	0.0055	0.0201	0.1611	0.0133	0.0164	0.0071	0.0779	0.0182	0.0073	0.0044	0.0045	0.1031	0.0985	0.0107	0.0075	0.0089	0.0242	0.0088	0.0145	0.1607
7	rs1721023	17001853	1.17	0.382518045708746	3.2	0.326850259155197	0.186356788660878	0.0681412792066994	0.1215	0.0652	0.0057	0.0047	0.0234	0.0035	0.0054	0.0201	0.1615	0.0132	0.0164	0.0071	0.0783	0.0181	0.0072	0.0044	0.0045	0.1029	0.0983	0.0108	0.0075	0.0086	0.0244	0.0088	0.0144	0.1604
7	rs1721022	17002115	1.17	0.382518045708746	3.2	0.326850259155197	0.163043705867956	0.0686289413063837	0.1215	0.0651	0.0058	0.0047	0.0234	0.0035	0.0054	0.0201	0.1616	0.0132	0.0164	0.0072	0.0783	0.0181	0.0072	0.0044	0.0045	0.103	0.0983	0.0108	0.0075	0.0086	0.0244	0.0088	0.0142	0.1603
7	rs866423	17015156	1.16	0.421630287221885	3.2	0.326850259155197	0.120368375814893	0.0735846631205434	0.12	0.0659	0.0059	0.0046	0.0234	0.0037	0.0053	0.0196	0.1632	0.0131	0.0164	0.0071	0.0772	0.0183	0.0072	0.0047	0.0047	0.1034	0.0976	0.0109	0.0077	0.0086	0.0251	0.0086	0.0146	0.1598
7	rs77972769	17015393	1.16	0.421630287221885	3.2	0.326850259155197	0.12593303575528	0.0755341510079107	0.1202	0.0659	0.0059	0.0047	0.0234	0.0037	0.0053	0.0196	0.1632	0.0131	0.0164	0.0071	0.0772	0.0182	0.0072	0.0046	0.0047	0.1034	0.0976	0.0109	0.0077	0.0086	0.0251	0.0086	0.0146	0.1598
7	rs1636722	17016136	1.16	0.421630287221885	3.2	0.326850259155197	0.128833070317056	0.0716562263313227	0.1205	0.0659	0.0059	0.0047	0.0234	0.0036	0.0054	0.0196	0.1632	0.0131	0.0164	0.0071	0.0772	0.0183	0.0072	0.0046	0.0047	0.1031	0.0975	0.0109	0.0077	0.0086	0.0251	0.0086	0.0146	0.1597
7	rs9638738	17033088	1.16	0.421630287221885	3.2	0.326850259155197	0.0676644484792497	0.0702414383832952	0.1214	0.0664	0.006	0.0044	0.0231	0.0037	0.0052	0.0189	0.1636	0.0128	0.0162	0.0069	0.0789	0.0184	0.0071	0.0047	0.0046	0.104	0.0955	0.0111	0.0081	0.0085	0.0256	0.0085	0.0145	0.1583
7	rs71540783	17035205	1.16	0.421630287221885	3.2	0.326850259155197	0.0644653752675538	0.0755341510079107	0.1214	0.0664	0.006	0.0043	0.0231	0.0037	0.0052	0.0188	0.1636	0.0128	0.0162	0.0069	0.079	0.0184	0.0071	0.0047	0.0046	0.104	0.0954	0.0111	0.0082	0.0085	0.0256	0.0085	0.0145	0.1582
7	rs847423	17039332	1.16	0.421630287221885	3.2	0.326850259155197	0.054961522178725	0.0682108564258629	0.1215	0.0664	0.006	0.0043	0.023	0.0038	0.0052	0.0188	0.1636	0.0128	0.0163	0.0069	0.0792	0.0185	0.0072	0.0047	0.0046	0.104	0.0952	0.0111	0.0082	0.0085	0.0257	0.0086	0.0145	0.1578
7	rs73071669	17058817	1.16	0.421630287221885	3.2	0.326850259155197	0.0713594860571784	0.12347371658038	0.1225	0.0667	0.0061	0.0043	0.0229	0.004	0.0055	0.0182	0.1636	0.0126	0.0163	0.0068	0.0797	0.0191	0.0073	0.0047	0.0046	0.1039	0.0941	0.0112	0.0085	0.0083	0.0259	0.0085	0.0144	0.1566
7	rs17278778	17063446	1.16	0.421630287221885	3.2	0.326850259155197	0.074327086014936	0.140710388880104	0.1226	0.0667	0.0061	0.0043	0.0228	0.0041	0.0055	0.0181	0.1636	0.0125	0.0163	0.0068	0.0798	0.0192	0.0073	0.0048	0.0046	0.1039	0.0939	0.0112	0.0086	0.0083	0.026	0.0085	0.0144	0.1563
7	rs77816090	17064954	1.16	0.421630287221885	3.2	0.326850259155197	0.0732235195179852	0.135388633198017	0.1228	0.0667	0.0061	0.0043	0.0228	0.0041	0.0056	0.018	0.1635	0.0125	0.0164	0.0068	0.0799	0.0192	0.0073	0.0048	0.0046	0.1038	0.0939	0.0112	0.0086	0.0082	0.026	0.0085	0.0144	0.1562
7	rs1029577	17065909	1.16	0.421630287221885	3.2	0.326850259155197	0.0729071688588048	0.126125596555621	0.1228	0.0667	0.0061	0.0043	0.0228	0.0041	0.0056	0.018	0.1635	0.0125	0.0164	0.0068	0.0799	0.0192	0.0073	0.0048	0.0046	0.1038	0.0939	0.0112	0.0086	0.0082	0.026	0.0085	0.0144	0.1562
7	rs706083	17066543	1.16	0.421630287221885	3.19	0.341098255896361	0.0787822849896954	0.13951106584179	0.1227	0.0668	0.0061	0.0043	0.0228	0.0041	0.0056	0.018	0.1636	0.0125	0.0164	0.0068	0.0799	0.0192	0.0073	0.0048	0.0046	0.1039	0.0938	0.0112	0.0086	0.0082	0.026	0.0085	0.0144	0.1562
7	rs1721050	17072628	1.16	0.421630287221885	3.19	0.341098255896361	0.0742844433251328	0.17276239914048	0.1228	0.067	0.0061	0.0042	0.0227	0.0042	0.0056	0.0178	0.1637	0.0125	0.0164	0.0068	0.0799	0.0192	0.0074	0.0048	0.0046	0.1043	0.0937	0.0112	0.0086	0.0081	0.0259	0.0084	0.0143	0.1559
7	rs74521128	17074922	1.16	0.421630287221885	3.18	0.355766254763284	0.0729914421911161	0.182497408189411	0.1228	0.067	0.0061	0.0042	0.0227	0.0042	0.0056	0.0179	0.1637	0.0125	0.0164	0.0068	0.0799	0.0192	0.0074	0.0048	0.0047	0.1044	0.0936	0.0112	0.0087	0.0081	0.0258	0.0084	0.0143	0.1558
7	rs117137537	17084979	1.16	0.421630287221885	3.18	0.355766254763284	0.0927204591176123	0.210960407392729	0.1229	0.0681	0.0062	0.0041	0.0225	0.0043	0.0056	0.0184	0.1643	0.0126	0.0166	0.0069	0.0795	0.0192	0.0076	0.005	0.0047	0.1052	0.0927	0.0111	0.0088	0.0076	0.0262	0.0082	0.0139	0.1542
7	rs35100740	17086436	1.16	0.421630287221885	3.17	0.370859203571921	0.093311154073191	0.222443922311406	0.123	0.0682	0.0062	0.0041	0.0223	0.0043	0.0057	0.0184	0.1644	0.0127	0.0167	0.0069	0.0795	0.0192	0.0076	0.0051	0.0047	0.1053	0.0925	0.0111	0.0088	0.0076	0.0262	0.0082	0.0138	0.1539
7	rs60994800	17094588	1.16	0.421630287221885	3.17	0.370859203571921	0.114479772125081	0.270058579638946	0.1229	0.0685	0.0062	0.004	0.0223	0.0043	0.0057	0.0185	0.1647	0.0125	0.0167	0.0068	0.0792	0.0191	0.0077	0.0051	0.0047	0.1056	0.0924	0.0111	0.0086	0.0075	0.0261	0.0081	0.0137	0.1541
7	rs74891796	17095236	1.16	0.421630287221885	3.17	0.370859203571921	0.113195744821838	0.268907857295775	0.1229	0.0686	0.0062	0.0041	0.0223	0.0044	0.0057	0.0186	0.1647	0.0125	0.0167	0.0068	0.0792	0.0191	0.0077	0.0052	0.0048	0.1055	0.0924	0.0111	0.0086	0.0075	0.0261	0.0081	0.0137	0.154
7	rs671026	17095430	1.16	0.421630287221885	3.17	0.370859203571921	0.113140119648758	0.268907857295775	0.1229	0.0686	0.0062	0.0041	0.0223	0.0044	0.0057	0.0186	0.1647	0.0125	0.0167	0.0068	0.0792	0.0191	0.0077	0.0052	0.0048	0.1055	0.0924	0.0111	0.0086	0.0075	0.0261	0.0081	0.0137	0.154
7	rs117858270	17098139	1.16	0.421630287221885	3.18	0.355766254763284	0.119044148220777	0.296581149140287	0.1229	0.0686	0.0063	0.0041	0.0223	0.0044	0.0057	0.0186	0.1647	0.0124	0.0168	0.0068	0.0791	0.019	0.0077	0.0052	0.0048	0.1055	0.0923	0.0111	0.0086	0.0075	0.026	0.0081	0.0137	0.1541
7	rs62444472	17103112	1.16	0.421630287221885	3.18	0.355766254763284	0.126855499061475	0.327129283155808	0.1229	0.0688	0.0063	0.0041	0.0224	0.0044	0.0057	0.0186	0.1648	0.0123	0.0168	0.0068	0.0791	0.0189	0.0077	0.0052	0.0048	0.1056	0.0922	0.0111	0.0085	0.0075	0.026	0.008	0.0137	0.1541
7	rs7805128	17106017	1.16	0.421630287221885	3.17	0.370859203571921	0.122809654858352	0.310061388524399	0.123	0.0688	0.0063	0.0041	0.0224	0.0044	0.0057	0.0186	0.1649	0.0123	0.0168	0.0068	0.0791	0.0189	0.0077	0.0052	0.0049	0.1057	0.0921	0.0111	0.0085	0.0075	0.0259	0.008	0.0136	0.1542
7	rs11981130	17111402	1.16	0.421630287221885	3.16	0.386381943985473	0.122488261668754	0.339518771510102	0.1221	0.069	0.0064	0.004	0.0223	0.0045	0.0057	0.0186	0.1649	0.0123	0.017	0.0068	0.079	0.0186	0.0076	0.0052	0.0049	0.1056	0.0932	0.0114	0.0085	0.0075	0.0259	0.0079	0.0136	0.154
7	rs17642816	17116299	1.16	0.421630287221885	3.15	0.402339212139645	0.126944986573997	0.374801309658333	0.1221	0.0689	0.0064	0.004	0.0223	0.0045	0.0057	0.0185	0.1649	0.0123	0.017	0.0068	0.079	0.0186	0.0076	0.0052	0.0049	0.1056	0.0931	0.0114	0.0085	0.0075	0.026	0.0079	0.0136	0.154
7	rs11763187	17128963	1.17	0.382518045708746	3.15	0.402339212139645	0.146036061964239	0.431348465334757	0.1218	0.0691	0.0066	0.0041	0.0222	0.0047	0.0057	0.0185	0.1647	0.0124	0.0172	0.0068	0.0787	0.0185	0.0081	0.0056	0.005	0.1054	0.0924	0.0113	0.0085	0.0074	0.0263	0.0076	0.0134	0.1544
7	rs6461296	17131935	1.17	0.382518045708746	3.15	0.402339212139645	0.180938189874966	0.365069234526769	0.1212	0.0692	0.0068	0.0042	0.0221	0.0049	0.0057	0.0185	0.1645	0.0127	0.0172	0.0068	0.0784	0.0183	0.0085	0.006	0.0051	0.1046	0.092	0.0111	0.0087	0.0076	0.0265	0.0076	0.0137	0.1545
7	rs940824	17133294	1.17	0.382518045708746	3.14	0.418735639412168	0.265513127449848	0.312586216985442	0.1212	0.0687	0.007	0.0042	0.0222	0.005	0.0056	0.0183	0.1644	0.0128	0.0171	0.0069	0.0778	0.018	0.0089	0.0063	0.0051	0.1057	0.0907	0.0111	0.0086	0.0077	0.0266	0.0076	0.0141	0.1548
7	rs7801891	17133514	1.18	0.345943801679723	3.1	0.488801954490689	0.313384367930497	0.296581149140287	0.121	0.0688	0.007	0.0042	0.0222	0.005	0.0055	0.0185	0.1649	0.0129	0.0172	0.0069	0.0779	0.0179	0.0091	0.0065	0.0051	0.1052	0.0901	0.011	0.0085	0.0079	0.0266	0.0077	0.014	0.1546
7	rs7802546	17133853	1.18	0.345943801679723	3.11	0.470604638115432	0.39676414725143	0.230830052828632	0.1199	0.0689	0.007	0.0041	0.0222	0.005	0.0055	0.0179	0.1653	0.0134	0.0173	0.007	0.0785	0.0179	0.0094	0.0066	0.0049	0.1049	0.0905	0.011	0.0083	0.008	0.0264	0.0078	0.0143	0.154
7	rs117132860	17134708	1.18	0.345943801679723	3.11	0.470604638115432	0.341734686889287	0.103202680493299	0.1216	0.069	0.0069	0.0038	0.0218	0.0045	0.0048	0.017	0.1661	0.0135	0.0177	0.0072	0.0798	0.0179	0.0096	0.0062	0.0045	0.1049	0.0928	0.0106	0.008	0.008	0.0268	0.0078	0.0141	0.1515
7	rs4721569	17134865	1.18	0.345943801679723	3.11	0.470604638115432	0.347915966837923	0.0862026536973973	0.1219	0.069	0.0069	0.0037	0.0217	0.0044	0.0047	0.0168	0.1663	0.0135	0.0177	0.0072	0.0801	0.0179	0.0096	0.0062	0.0044	0.1049	0.0932	0.0105	0.0079	0.008	0.0269	0.0078	0.0141	0.1511
7	rs112314667	17139340	1.18	0.345943801679723	3.11	0.470604638115432	0.314681468086266	0.0763343786965681	0.1221	0.069	0.0069	0.0036	0.0216	0.0044	0.0046	0.0167	0.1663	0.0136	0.0178	0.0072	0.0802	0.0179	0.0095	0.0062	0.0043	0.1049	0.0935	0.0105	0.008	0.008	0.027	0.0078	0.0141	0.1507
7	rs41363746	17140827	1.18	0.345943801679723	3.1	0.488801954490689	0.313484044734949	0.0758247429028631	0.1221	0.069	0.0069	0.0036	0.0216	0.0044	0.0046	0.0167	0.1663	0.0136	0.0178	0.0072	0.0802	0.0179	0.0095	0.0061	0.0043	0.1049	0.0935	0.0105	0.008	0.008	0.027	0.0078	0.0141	0.1507
7	rs117929027	17144459	1.18	0.345943801679723	3.1	0.488801954490689	0.308520665028813	0.0743042512102028	0.1221	0.069	0.0069	0.0036	0.0216	0.0044	0.0046	0.0167	0.1663	0.0136	0.0178	0.0072	0.0802	0.0179	0.0095	0.0061	0.0043	0.1049	0.0935	0.0104	0.008	0.008	0.027	0.0078	0.0141	0.1506
7	rs79300372	17159349	1.18	0.345943801679723	3.1	0.488801954490689	0.307779762276881	0.067308666105179	0.1222	0.069	0.007	0.0036	0.0216	0.0043	0.0046	0.0167	0.1663	0.0137	0.0178	0.0073	0.0803	0.0179	0.0095	0.0061	0.0043	0.1049	0.0937	0.0104	0.008	0.008	0.027	0.0078	0.0141	0.1504
7	rs6973364	17160612	1.18	0.345943801679723	3.1	0.488801954490689	0.289086074996944	0.066618092830441	0.1223	0.0691	0.007	0.0036	0.0216	0.0043	0.0045	0.0167	0.1663	0.0136	0.0178	0.0073	0.0803	0.0179	0.0095	0.006	0.0043	0.1048	0.0937	0.0104	0.008	0.008	0.027	0.0078	0.0141	0.1504
7	rs11772785	17161429	1.18	0.345943801679723	3.1	0.488801954490689	0.294122609223843	0.0626047830630226	0.1223	0.0691	0.007	0.0036	0.0216	0.0043	0.0045	0.0166	0.1663	0.0137	0.0178	0.0073	0.0803	0.0178	0.0095	0.006	0.0043	0.1048	0.0937	0.0104	0.008	0.008	0.027	0.0078	0.0141	0.1504
7	rs17643734	17162882	1.18	0.345943801679723	3.1	0.488801954490689	0.309658542985658	0.0622025491949414	0.1223	0.0692	0.007	0.0036	0.0216	0.0043	0.0045	0.0166	0.1664	0.0137	0.0178	0.0073	0.0804	0.0178	0.0095	0.006	0.0043	0.1048	0.0938	0.0104	0.008	0.008	0.027	0.0078	0.0141	0.1503
7	rs73073674	17164337	1.18	0.345943801679723	3.1	0.488801954490689	0.328930818326115	0.0620687150534246	0.1222	0.0692	0.007	0.0035	0.0216	0.0043	0.0045	0.0166	0.1664	0.0137	0.0178	0.0074	0.0804	0.0178	0.0096	0.006	0.0043	0.1048	0.0938	0.0104	0.008	0.008	0.027	0.0078	0.0141	0.1503
7	rs34490654	17166157	1.18	0.345943801679723	3.1	0.488801954490689	0.362006067223577	0.0693281128621609	0.1222	0.0693	0.007	0.0035	0.0216	0.0043	0.0044	0.0166	0.1665	0.0137	0.0178	0.0074	0.0804	0.0178	0.0096	0.006	0.0043	0.1048	0.0939	0.0104	0.008	0.008	0.0269	0.0078	0.0141	0.1502
7	rs7341466	17173879	1.18	0.345943801679723	3.1	0.488801954490689	0.368318389761062	0.0507784792821353	0.122	0.0696	0.007	0.0034	0.0216	0.0043	0.0042	0.0167	0.167	0.0136	0.0179	0.0075	0.0806	0.0179	0.0097	0.0058	0.0041	0.1052	0.0942	0.0104	0.0079	0.0079	0.0269	0.0077	0.0142	0.1493
7	rs73298016	17176253	1.18	0.345943801679723	3.1	0.488801954490689	0.37632828519518	0.0538236392758575	0.1219	0.0697	0.0071	0.0033	0.0216	0.0042	0.0042	0.0168	0.1672	0.0136	0.018	0.0075	0.0808	0.0179	0.0097	0.0057	0.0041	0.1053	0.0942	0.0104	0.0079	0.0079	0.027	0.0075	0.0142	0.1491
7	rs117064946	17178000	1.18	0.345943801679723	3.1	0.488801954490689	0.365559998759448	0.0422266398329332	0.1218	0.0698	0.0071	0.0033	0.0216	0.0041	0.0042	0.0168	0.1671	0.0136	0.018	0.0076	0.0809	0.0179	0.0096	0.0057	0.0041	0.1053	0.0942	0.0104	0.0078	0.0079	0.027	0.0075	0.0142	0.149
7	rs73073692	17182749	1.18	0.345943801679723	3.09	0.50746005104726	0.381551424296362	0.0482900699995543	0.122	0.0701	0.0071	0.0032	0.0216	0.0039	0.0041	0.0168	0.167	0.0135	0.018	0.0076	0.0815	0.0178	0.0096	0.0057	0.0042	0.1053	0.0943	0.0104	0.0078	0.0079	0.0269	0.0075	0.0142	0.1485
7	rs1589885	17187062	1.18	0.345943801679723	3.08	0.526582953384854	0.407585741415698	0.0442269304815476	0.1219	0.0703	0.0072	0.0032	0.0217	0.0037	0.0042	0.0169	0.1668	0.0136	0.0181	0.0077	0.0821	0.0179	0.0096	0.0056	0.0042	0.1053	0.0943	0.0104	0.0077	0.0078	0.0269	0.0075	0.0142	0.148
7	rs117540012	17192663	1.18	0.345943801679723	3.09	0.50746005104726	0.284900752079742	0.0262362397624773	0.1225	0.0706	0.0071	0.0033	0.0216	0.0035	0.0041	0.0169	0.1664	0.0136	0.0183	0.0078	0.0822	0.0179	0.0094	0.0054	0.0041	0.1056	0.0946	0.0103	0.0076	0.0077	0.027	0.0074	0.0144	0.1471
7	rs10950647	17196529	1.17	0.382518045708746	3.07	0.546174590811499	0.249193269320971	0.0280365926626037	0.1229	0.0708	0.007	0.0034	0.0216	0.0034	0.0041	0.017	0.1662	0.0136	0.0184	0.0079	0.0822	0.0179	0.0093	0.0053	0.0041	0.1057	0.0947	0.0102	0.0076	0.0077	0.0271	0.0073	0.0145	0.1466
7	rs17137305	17197612	1.18	0.345943801679723	3.07	0.546174590811499	0.240855951770159	0.0239673541978909	0.1228	0.0708	0.007	0.0034	0.0216	0.0034	0.0041	0.017	0.1661	0.0136	0.0184	0.0079	0.0823	0.0179	0.0093	0.0053	0.0042	0.1057	0.0947	0.0102	0.0076	0.0076	0.0271	0.0073	0.0145	0.1466
7	rs11773165	17200506	1.17	0.382518045708746	3.07	0.546174590811499	0.245594794783813	0.0304752036483773	0.1227	0.0708	0.007	0.0035	0.0216	0.0034	0.0041	0.0171	0.166	0.0136	0.0184	0.0079	0.0824	0.018	0.0093	0.0053	0.0042	0.1057	0.0947	0.0102	0.0076	0.0076	0.0272	0.0073	0.0145	0.1466
7	rs35128286	17203978	1.18	0.345943801679723	3.07	0.546174590811499	0.228411785506564	0.0231470818181085	0.1227	0.0708	0.007	0.0035	0.0215	0.0034	0.0041	0.0171	0.1661	0.0135	0.0184	0.008	0.0825	0.018	0.0093	0.0052	0.0041	0.1057	0.0947	0.0102	0.0076	0.0076	0.0272	0.0073	0.0144	0.1465
7	rs112476491	17204040	1.18	0.345943801679723	3.07	0.546174590811499	0.228411785506564	0.0233616195959469	0.1227	0.0708	0.007	0.0035	0.0215	0.0034	0.0041	0.0171	0.1661	0.0135	0.0184	0.008	0.0825	0.018	0.0093	0.0052	0.0041	0.1057	0.0947	0.0102	0.0076	0.0076	0.0272	0.0073	0.0144	0.1465
7	rs4721583	17215812	1.18	0.345943801679723	3.07	0.546174590811499	0.214221161091925	0.0240544915605297	0.1227	0.0707	0.0069	0.0035	0.0214	0.0034	0.0041	0.0171	0.1663	0.0135	0.0184	0.0081	0.0828	0.0181	0.0093	0.0052	0.0041	0.1058	0.0948	0.0103	0.0076	0.0076	0.0272	0.0072	0.0143	0.1462
7	rs80233112	17220482	1.18	0.345943801679723	3.08	0.526582953384854	0.152879782097282	0.0149029093293158	0.123	0.0703	0.0068	0.0036	0.0213	0.0033	0.0041	0.017	0.1669	0.0136	0.0183	0.0083	0.0832	0.0183	0.0091	0.0049	0.0039	0.1061	0.0949	0.0104	0.0076	0.0076	0.0271	0.0071	0.0142	0.1456
7	rs13328338	17221091	1.18	0.345943801679723	3.07	0.546174590811499	0.157048202246783	0.0268760456943843	0.1231	0.0703	0.0067	0.0036	0.0213	0.0033	0.0041	0.0169	0.167	0.0136	0.0183	0.0083	0.0832	0.0183	0.0091	0.0049	0.0039	0.1061	0.0949	0.0104	0.0076	0.0076	0.0271	0.0071	0.0142	0.1455
7	rs12670338	17221154	1.18	0.345943801679723	3.07	0.546174590811499	0.165408991188039	0.0308663190889383	0.1231	0.0702	0.0068	0.0036	0.0213	0.0033	0.0042	0.0169	0.167	0.0136	0.0183	0.0083	0.0832	0.0183	0.0091	0.0049	0.0039	0.1062	0.0948	0.0104	0.0076	0.0076	0.0271	0.0071	0.0142	0.1454
7	rs7795793	17225607	1.18	0.345943801679723	3.07	0.546174590811499	0.146523381570954	0.0166424460716305	0.1228	0.0704	0.0067	0.0035	0.0213	0.0032	0.0041	0.017	0.1675	0.0137	0.0183	0.0084	0.0836	0.0185	0.009	0.0047	0.0039	0.107	0.0941	0.0103	0.0076	0.0076	0.027	0.0071	0.0142	0.1451
7	rs13246838	17225682	1.18	0.345943801679723	3.07	0.546174590811499	0.145387804750238	0.0152851274436684	0.1228	0.0704	0.0067	0.0035	0.0213	0.0032	0.0041	0.017	0.1675	0.0137	0.0183	0.0085	0.0836	0.0185	0.009	0.0047	0.0039	0.107	0.0941	0.0103	0.0076	0.0076	0.027	0.0071	0.0142	0.1451
7	rs73075691	17233759	1.18	0.345943801679723	3.05	0.586779315918157	0.144096439476964	0.0149720453936491	0.123	0.0706	0.0066	0.0035	0.0213	0.0033	0.004	0.0169	0.1676	0.0138	0.0184	0.0085	0.0839	0.0185	0.009	0.0047	0.0039	0.1068	0.094	0.0102	0.0076	0.0075	0.0272	0.007	0.0143	0.1444
7	rs79324248	17234207	1.18	0.345943801679723	3.06	0.566238797870229	0.147109440123999	0.0157785398569562	0.123	0.0706	0.0066	0.0035	0.0214	0.0033	0.004	0.0169	0.1675	0.0138	0.0184	0.0085	0.084	0.0185	0.009	0.0048	0.0039	0.1068	0.0941	0.0102	0.0076	0.0075	0.0273	0.007	0.0143	0.1443
7	rs6461307	17239894	1.18	0.345943801679723	3.06	0.566238797870229	0.150688079218897	0.017603965551221	0.123	0.0707	0.0066	0.0035	0.0212	0.0033	0.004	0.0169	0.1675	0.0138	0.0185	0.0086	0.0841	0.0186	0.0089	0.0047	0.004	0.1067	0.0941	0.0102	0.0076	0.0074	0.0273	0.007	0.0143	0.1441
7	rs10237516	17241627	1.18	0.345943801679723	3.05	0.586779315918157	0.156844980884074	0.0233616195959469	0.123	0.0707	0.0067	0.0035	0.0213	0.0033	0.004	0.0169	0.1675	0.0139	0.0185	0.0086	0.0842	0.0186	0.009	0.0048	0.004	0.1065	0.094	0.0102	0.0076	0.0075	0.0273	0.007	0.0143	0.1439
7	rs4476901	17243954	1.18	0.345943801679723	3.05	0.586779315918157	0.157421177308082	0.0145255103414137	0.123	0.0706	0.0067	0.0035	0.0213	0.0033	0.004	0.017	0.1675	0.0139	0.0185	0.0086	0.0845	0.0186	0.009	0.0048	0.004	0.1064	0.094	0.0102	0.0076	0.0075	0.0272	0.007	0.0143	0.1436
7	rs74919529	17269707	1.18	0.345943801679723	3.05	0.586779315918157	0.166564035444687	0.00758207710751396	0.1229	0.0706	0.0068	0.0035	0.0212	0.0034	0.004	0.0171	0.1675	0.0139	0.0186	0.0086	0.0844	0.0187	0.009	0.005	0.004	0.1065	0.0937	0.0101	0.0076	0.0075	0.0272	0.007	0.0144	0.1433
7	rs12539940	17275597	1.18	0.345943801679723	3.09	0.50746005104726	0.164467447573952	0.00750890039845496	0.1229	0.0706	0.0068	0.0036	0.0212	0.0034	0.0041	0.0171	0.1675	0.0138	0.0187	0.0086	0.0844	0.0187	0.009	0.005	0.004	0.1065	0.0935	0.0101	0.0076	0.0075	0.0272	0.0071	0.0144	0.1432
7	rs78707595	17279393	1.18	0.345943801679723	3.1	0.488801954490689	0.119331262109386	0.0141193108034926	0.1227	0.0708	0.0072	0.0038	0.0212	0.0037	0.0041	0.0175	0.1675	0.0137	0.0189	0.0086	0.0844	0.019	0.0089	0.0051	0.0041	0.1069	0.0923	0.0098	0.0075	0.0076	0.0274	0.0072	0.0143	0.1422
7	rs10279112	17280135	1.18	0.345943801679723	3.13	0.435575753324506	0.0619713481377028	0.0270140923458692	0.1228	0.0707	0.0073	0.0042	0.0212	0.0041	0.0042	0.018	0.1678	0.0133	0.0192	0.0084	0.0846	0.0194	0.0088	0.0051	0.0042	0.107	0.0914	0.0093	0.0073	0.0079	0.0275	0.0074	0.0142	0.141
7	rs4410790	17284577	1.17	0.382518045708746	3.13	0.435575753324506	0.0508879939589887	0.048350110809401	0.1226	0.0706	0.0075	0.0045	0.0213	0.0043	0.0043	0.0182	0.1676	0.0133	0.0195	0.0084	0.0847	0.0197	0.0087	0.0051	0.0044	0.1068	0.091	0.0092	0.0072	0.0082	0.0276	0.0075	0.0143	0.1403
7	rs6968865	17287269	1.17	0.382518045708746	3.13	0.435575753324506	0.0473383008082481	0.065041115434425	0.1219	0.0705	0.0081	0.0045	0.0212	0.0043	0.0043	0.018	0.1665	0.0134	0.0195	0.0084	0.0851	0.0199	0.009	0.005	0.0044	0.1062	0.0906	0.0092	0.0073	0.0086	0.0276	0.0076	0.0145	0.141
7	rs79788079	17287287	1.17	0.382518045708746	3.13	0.435575753324506	0.0426652132942109	0.0640212142394095	0.1218	0.0704	0.0081	0.0045	0.0213	0.0043	0.0043	0.018	0.1665	0.0135	0.0195	0.0084	0.085	0.0201	0.009	0.005	0.0044	0.1059	0.0906	0.0092	0.0074	0.0086	0.0276	0.0076	0.0147	0.1409
7	rs62444548	17293321	1.17	0.382518045708746	3.13	0.435575753324506	0.0404230581669955	0.0564303715929338	0.1221	0.0704	0.0081	0.0045	0.0213	0.0043	0.0043	0.018	0.1664	0.0135	0.0195	0.0083	0.085	0.0201	0.009	0.0049	0.0044	0.1058	0.0905	0.0092	0.0074	0.0086	0.0276	0.0076	0.0147	0.1409
7	rs1557738	17298451	1.17	0.382518045708746	3.13	0.435575753324506	0.0407219830203285	0.0627391045652538	0.1222	0.0705	0.0081	0.0045	0.0213	0.0043	0.0044	0.018	0.1663	0.0135	0.0195	0.0083	0.085	0.0201	0.009	0.0049	0.0044	0.1057	0.0905	0.0092	0.0074	0.0086	0.0276	0.0076	0.0147	0.1408
7	rs76352576	17302449	1.17	0.382518045708746	3.14	0.418735639412168	0.0416133731119141	0.0668939645962369	0.1224	0.0705	0.0081	0.0045	0.0212	0.0043	0.0044	0.018	0.1663	0.0134	0.0195	0.0082	0.085	0.0202	0.009	0.0049	0.0044	0.1056	0.0905	0.0092	0.0074	0.0086	0.0277	0.0076	0.0147	0.1408
7	rs1117203	17303549	1.17	0.382518045708746	3.16	0.386381943985473	0.0424445962345672	0.0683500996985471	0.1224	0.0705	0.0081	0.0045	0.0212	0.0043	0.0044	0.018	0.1663	0.0134	0.0196	0.0082	0.0851	0.0202	0.009	0.0049	0.0044	0.1056	0.0904	0.0092	0.0074	0.0086	0.0277	0.0076	0.0147	0.1408
7	rs117208438	17307741	1.17	0.382518045708746	3.16	0.386381943985473	0.0421078350701814	0.0722966879026286	0.1225	0.0705	0.0081	0.0046	0.0212	0.0043	0.0044	0.018	0.1663	0.0133	0.0196	0.0082	0.085	0.0202	0.0091	0.0048	0.0044	0.1055	0.0904	0.0092	0.0074	0.0086	0.0277	0.0076	0.0148	0.1409
7	rs12670403	17309279	1.17	0.382518045708746	3.17	0.370859203571921	0.0423858971279311	0.0705940384961114	0.1226	0.0705	0.0081	0.0046	0.0212	0.0043	0.0045	0.018	0.1662	0.0133	0.0196	0.0082	0.0849	0.0202	0.0091	0.0048	0.0044	0.1055	0.0904	0.0092	0.0074	0.0086	0.0277	0.0076	0.0149	0.141
7	rs117344981	17360044	1.17	0.382518045708746	3.17	0.370859203571921	0.0350913105032258	0.0801637675784237	0.1231	0.0701	0.0079	0.0048	0.0216	0.0049	0.0043	0.018	0.1667	0.013	0.02	0.0082	0.0859	0.0205	0.009	0.0048	0.0046	0.1042	0.0895	0.0086	0.0072	0.0088	0.0282	0.0079	0.0146	0.14
7	rs4236290	17363568	1.17	0.382518045708746	3.2	0.326850259155197	0.0372607778454149	0.0893655689929195	0.1231	0.0701	0.0079	0.0048	0.0217	0.0049	0.0043	0.018	0.1667	0.013	0.02	0.0082	0.086	0.0205	0.0091	0.0048	0.0046	0.1041	0.0894	0.0086	0.0072	0.0089	0.0282	0.0079	0.0146	0.14
7	rs10272066	17374902	1.17	0.382518045708746	3.2	0.326850259155197	0.0416568412058088	0.138499183774223	0.1234	0.0701	0.0079	0.0048	0.0216	0.005	0.0043	0.018	0.1669	0.013	0.0201	0.0082	0.0861	0.0204	0.0089	0.0048	0.0046	0.1041	0.0894	0.0085	0.0071	0.0089	0.0283	0.0078	0.0145	0.1399
7	rs2066853	17379110	1.17	0.382518045708746	3.21	0.313017210102667	0.0437500825875149	0.157308779897678	0.1234	0.0702	0.0078	0.0048	0.0216	0.005	0.0044	0.018	0.167	0.0129	0.0201	0.0082	0.0861	0.0204	0.0088	0.0048	0.0046	0.1041	0.0895	0.0084	0.0071	0.0089	0.0283	0.0078	0.0145	0.1399
7	rs113070557	17382217	1.17	0.382518045708746	3.21	0.313017210102667	0.040593687070074	0.13077171605386	0.1234	0.0701	0.0078	0.0048	0.0216	0.005	0.0043	0.018	0.167	0.0129	0.0201	0.0082	0.0861	0.0204	0.0088	0.0048	0.0046	0.1041	0.0895	0.0084	0.0071	0.0089	0.0283	0.0078	0.0145	0.1399
7	rs4987097	17383061	1.17	0.382518045708746	3.24	0.273955600409011	0.0407790927352043	0.127815972895983	0.1234	0.0701	0.0078	0.0048	0.0216	0.005	0.0043	0.018	0.167	0.0129	0.0201	0.0083	0.0861	0.0204	0.0088	0.0048	0.0046	0.1041	0.0895	0.0084	0.0071	0.0089	0.0283	0.0078	0.0145	0.1399
7	rs62446370	17404160	1.17	0.382518045708746	3.25	0.261729658797372	0.0453586542858226	0.128709003578474	0.1231	0.07	0.0077	0.0049	0.0216	0.005	0.0043	0.0181	0.167	0.013	0.0201	0.0083	0.0862	0.0205	0.0088	0.0047	0.0047	0.1041	0.0894	0.0083	0.0071	0.0089	0.0284	0.0078	0.0145	0.1398
7	rs2198497	17414133	1.17	0.382518045708746	3.25	0.261729658797372	0.054751965512248	0.132665642787072	0.1229	0.0699	0.0076	0.005	0.0217	0.005	0.0043	0.0182	0.1671	0.013	0.0202	0.0084	0.0862	0.0205	0.0089	0.0046	0.0047	0.1042	0.0894	0.0083	0.0071	0.0089	0.0286	0.0078	0.0144	0.1397
7	rs11764350	17422113	1.17	0.382518045708746	3.26	0.249891789602986	0.064000057662375	0.116764586706999	0.1229	0.0698	0.0075	0.005	0.0217	0.0051	0.0042	0.0182	0.1668	0.013	0.0202	0.0085	0.0866	0.0206	0.0088	0.0045	0.0048	0.104	0.0895	0.0081	0.0071	0.009	0.0288	0.0078	0.0145	0.1396
7	rs13311572	17433132	1.17	0.382518045708746	3.26	0.249891789602986	0.0621798744418483	0.108768377832217	0.1228	0.0698	0.0075	0.0051	0.0217	0.0052	0.0042	0.0182	0.167	0.013	0.0201	0.0085	0.0867	0.0205	0.0088	0.0044	0.0048	0.1039	0.0891	0.0079	0.0071	0.009	0.0289	0.0078	0.0145	0.14
7	rs4721598	17435623	1.17	0.382518045708746	3.27	0.2384362992664	0.062293810913501	0.114788127157992	0.1228	0.0698	0.0075	0.0051	0.0218	0.0052	0.0043	0.018	0.1671	0.013	0.0199	0.0085	0.0868	0.0206	0.0088	0.0044	0.0048	0.104	0.0891	0.0079	0.0071	0.009	0.0289	0.0078	0.0145	0.1401
7	rs117072590	17448662	1.17	0.382518045708746	3.27	0.2384362992664	0.087889778428759	0.138131894503639	0.1226	0.0697	0.0074	0.0053	0.0218	0.0054	0.0043	0.018	0.1669	0.013	0.0198	0.0082	0.0871	0.0208	0.0087	0.0044	0.005	0.1044	0.0884	0.0078	0.0071	0.0089	0.0291	0.0076	0.0146	0.1401
7	rs73303651	17462954	1.17	0.382518045708746	3.27	0.2384362992664	0.146328337827065	0.195932062599051	0.1223	0.0696	0.0073	0.0055	0.0219	0.0056	0.0043	0.018	0.1667	0.0131	0.0197	0.0079	0.0876	0.021	0.0086	0.0045	0.0051	0.1049	0.0877	0.0077	0.0071	0.0088	0.0293	0.0074	0.0147	0.1401
7	rs6946699	17465535	1.17	0.382518045708746	3.27	0.2384362992664	0.282065854200383	0.178661746574528	0.1219	0.0698	0.0073	0.0055	0.0218	0.0058	0.004	0.0179	0.1667	0.0131	0.0195	0.0078	0.0875	0.0209	0.0087	0.0047	0.0051	0.1045	0.0882	0.0077	0.0072	0.0088	0.0294	0.0074	0.0147	0.1405
7	rs80265229	17465828	1.17	0.382518045708746	3.28	0.227357389834261	0.282254374495049	0.175453581735992	0.1219	0.0698	0.0073	0.0055	0.0218	0.0058	0.004	0.0179	0.1667	0.0131	0.0195	0.0078	0.0875	0.0209	0.0087	0.0047	0.0051	0.1045	0.0882	0.0077	0.0072	0.0088	0.0294	0.0074	0.0147	0.1405
7	rs55877814	17470263	1.17	0.382518045708746	3.28	0.227357389834261	0.299059634273244	0.173458725360656	0.1217	0.0698	0.0073	0.0056	0.0219	0.0059	0.004	0.0179	0.1666	0.0132	0.0195	0.0078	0.0875	0.0209	0.0087	0.0047	0.0052	0.1043	0.0882	0.0077	0.0072	0.0088	0.0295	0.0074	0.0147	0.1405
7	rs2034684	17475607	1.17	0.382518045708746	3.28	0.227357389834261	0.355164346520197	0.223852665860229	0.1214	0.0697	0.0073	0.0056	0.0219	0.0059	0.004	0.018	0.1665	0.0133	0.0194	0.0078	0.0875	0.021	0.0087	0.0048	0.0052	0.1041	0.0883	0.0077	0.0072	0.0088	0.0296	0.0074	0.0148	0.1404
7	rs74789644	17488791	1.17	0.382518045708746	3.27	0.2384362992664	0.430779196183529	0.233684375168443	0.1209	0.0697	0.0073	0.0058	0.0219	0.0061	0.004	0.018	0.1664	0.0134	0.0193	0.0079	0.0872	0.0211	0.0088	0.0048	0.0053	0.1039	0.0883	0.0077	0.0072	0.009	0.0298	0.0075	0.0149	0.1402
7	rs62446409	17494001	1.17	0.382518045708746	3.27	0.2384362992664	0.470089241263231	0.259188771051762	0.1207	0.0696	0.0073	0.0058	0.022	0.0062	0.0041	0.0179	0.1664	0.0134	0.0193	0.0079	0.087	0.0212	0.0088	0.0048	0.0053	0.1038	0.0883	0.0077	0.0073	0.0091	0.03	0.0075	0.0149	0.1402
7	rs555952	17499411	1.17	0.382518045708746	3.27	0.2384362992664	0.607400235657175	0.33521021111056	0.1203	0.0696	0.0073	0.0059	0.0221	0.0063	0.0041	0.0179	0.1663	0.0135	0.0192	0.0079	0.0868	0.0213	0.0089	0.0049	0.0054	0.1036	0.0883	0.0077	0.0073	0.0092	0.0302	0.0075	0.0151	0.1401
7	rs590197	17499844	1.17	0.382518045708746	3.29	0.21664916022799	0.611691698157746	0.323232101297956	0.1203	0.0695	0.0074	0.0059	0.0221	0.0063	0.0041	0.0179	0.1663	0.0135	0.0192	0.0079	0.0868	0.0213	0.0089	0.0049	0.0054	0.1036	0.0883	0.0077	0.0073	0.0092	0.0302	0.0075	0.0151	0.1401
7	rs606056	17501082	1.17	0.382518045708746	3.29	0.21664916022799	0.595910308446926	0.327617393291331	0.1204	0.0694	0.0074	0.006	0.0222	0.0064	0.0041	0.0178	0.1663	0.0135	0.0191	0.0082	0.0866	0.0212	0.0088	0.0049	0.0055	0.1035	0.0882	0.0077	0.0072	0.0091	0.0302	0.0074	0.0151	0.1401
7	rs17652855	17502331	1.17	0.382518045708746	3.29	0.21664916022799	0.552756597823394	0.278853494106014	0.1203	0.0693	0.0074	0.006	0.0222	0.0064	0.0041	0.0177	0.1664	0.0135	0.0191	0.0082	0.0866	0.0213	0.0089	0.0049	0.0055	0.1036	0.0882	0.0077	0.0072	0.0091	0.0302	0.0074	0.0151	0.1401
7	rs62444665	17507946	1.17	0.382518045708746	3.28	0.227357389834261	0.54130502180312	0.343843232318371	0.1196	0.0691	0.0073	0.0061	0.0223	0.0064	0.0042	0.0166	0.1669	0.0136	0.0191	0.0081	0.0864	0.0213	0.0091	0.005	0.0055	0.1035	0.0883	0.0078	0.0073	0.0092	0.0301	0.0075	0.0153	0.1406
7	rs4721617	17507948	1.17	0.382518045708746	3.29	0.21664916022799	0.541632511635031	0.344462301873044	0.1196	0.0691	0.0073	0.0061	0.0223	0.0064	0.0042	0.0166	0.1669	0.0136	0.0191	0.0081	0.0864	0.0213	0.0091	0.005	0.0055	0.1035	0.0883	0.0078	0.0073	0.0092	0.0301	0.0075	0.0153	0.1406
7	rs117884327	17513063	1.17	0.382518045708746	3.28	0.227357389834261	0.704901690863004	0.40714440197708	0.1187	0.0684	0.0073	0.0064	0.0225	0.0065	0.0043	0.0165	0.1674	0.0139	0.0192	0.0083	0.0861	0.0215	0.0093	0.0051	0.0057	0.103	0.0879	0.0075	0.0073	0.0094	0.0302	0.0077	0.0153	0.1408
7	rs118048802	17513755	1.17	0.382518045708746	3.28	0.227357389834261	0.72798376487233	0.428582044452639	0.1185	0.0683	0.0072	0.0064	0.0225	0.0065	0.0043	0.0165	0.1675	0.0139	0.0192	0.0083	0.0861	0.0216	0.0093	0.0052	0.0057	0.103	0.0879	0.0075	0.0073	0.0093	0.0302	0.0077	0.0154	0.1408
7	rs12670838	17515400	1.16	0.421630287221885	3.29	0.21664916022799	0.802623255594099	0.487374268005868	0.1182	0.0681	0.0073	0.0065	0.0226	0.0065	0.0043	0.0165	0.1677	0.014	0.0193	0.0084	0.086	0.0216	0.0094	0.0052	0.0058	0.1028	0.0877	0.0075	0.0073	0.0094	0.0301	0.0077	0.0154	0.1409
7	rs6963451	17517644	1.16	0.421630287221885	3.29	0.21664916022799	0.861506091326099	0.54231192807685	0.1179	0.0681	0.0073	0.0065	0.0226	0.0067	0.0043	0.0164	0.1678	0.0142	0.0193	0.0084	0.0858	0.0218	0.0092	0.0053	0.0058	0.1028	0.0877	0.0074	0.0073	0.0094	0.0302	0.0077	0.0154	0.1409
7	rs1448662	17519126	1.16	0.421630287221885	3.27	0.2384362992664	0.834744442536338	0.570177790333128	0.1179	0.0681	0.0073	0.0065	0.0226	0.0067	0.0043	0.0165	0.1676	0.0144	0.0193	0.0084	0.0859	0.022	0.0092	0.0053	0.0058	0.1025	0.0875	0.0075	0.0072	0.0093	0.0302	0.0077	0.0154	0.1407
7	rs1448666	17521686	1.16	0.421630287221885	3.27	0.2384362992664	0.930713686679662	0.735369803636463	0.1182	0.0679	0.0073	0.0066	0.0227	0.0066	0.0044	0.0165	0.1673	0.0146	0.0195	0.0083	0.0855	0.0223	0.0091	0.0055	0.0059	0.1024	0.0871	0.0075	0.0073	0.0089	0.0307	0.0077	0.0155	0.1407
7	rs16871596	17524639	1.16	0.421630287221885	3.27	0.2384362992664	1.23651756086827	1.91166511055704	0.117	0.0678	0.0077	0.0062	0.0239	0.0069	0.0047	0.0169	0.164	0.0153	0.0197	0.0084	0.0866	0.0235	0.0085	0.0066	0.0067	0.1021	0.0852	0.0077	0.0071	0.0085	0.0313	0.0079	0.0169	0.1389
7	rs533793	17524738	1.15	0.46334549806667	3.27	0.2384362992664	1.30797428104081	2.0532891234526	0.1169	0.0677	0.0076	0.0062	0.0238	0.0068	0.0047	0.0169	0.1637	0.0153	0.0197	0.0084	0.087	0.0236	0.0084	0.0066	0.0067	0.1022	0.085	0.0077	0.0072	0.0084	0.0314	0.0078	0.0171	0.139
7	rs17654391	17527747	1.14	0.507725131913635	3.24	0.273955600409011	1.30082637613251	1.84980951678212	0.1185	0.0681	0.0077	0.0058	0.0245	0.0067	0.0044	0.017	0.1637	0.0153	0.0193	0.0081	0.0868	0.0237	0.0082	0.0067	0.0059	0.102	0.0832	0.0077	0.0072	0.008	0.0311	0.0078	0.0168	0.1415
7	rs78557760	17531833	1.14	0.507725131913635	3.24	0.273955600409011	1.29644970108103	1.93627245133983	0.1186	0.0681	0.0079	0.0059	0.0246	0.0065	0.0044	0.0164	0.1641	0.0153	0.0198	0.0082	0.0873	0.0236	0.0082	0.0066	0.0059	0.1013	0.0823	0.0077	0.0072	0.0079	0.0309	0.0078	0.0167	0.1425
7	rs13239692	17532188	1.14	0.507725131913635	3.23	0.286575202599778	1.30358846722521	1.9223585714823	0.1186	0.0681	0.0079	0.0059	0.0246	0.0065	0.0044	0.0163	0.1641	0.0153	0.0198	0.0082	0.0874	0.0236	0.0082	0.0066	0.0059	0.1013	0.0822	0.0078	0.0072	0.0079	0.0309	0.0078	0.0167	0.1426
7	rs1448660	17535086	1.14	0.507725131913635	3.24	0.273955600409011	1.36103745719533	1.93823578464532	0.1188	0.068	0.008	0.0059	0.0247	0.0066	0.0044	0.0162	0.1643	0.0153	0.0199	0.0082	0.0875	0.0237	0.0082	0.0067	0.006	0.1011	0.0821	0.0078	0.0072	0.0079	0.0308	0.0078	0.0167	0.1423
7	rs9638746	17540730	1.14	0.507725131913635	3.23	0.286575202599778	1.36549521265284	1.8381109314134	0.119	0.0679	0.0082	0.0058	0.0246	0.0065	0.0043	0.0162	0.1645	0.0152	0.02	0.0081	0.0876	0.0237	0.0082	0.0066	0.006	0.1011	0.082	0.0078	0.0072	0.0079	0.0306	0.0078	0.0165	0.1424
7	rs183105841	17542343	1.14	0.507725131913635	3.23	0.286575202599778	1.36714402796509	1.96253238469246	0.1191	0.0679	0.0082	0.0057	0.0246	0.0065	0.0043	0.0162	0.1645	0.0152	0.02	0.0081	0.0877	0.0237	0.0082	0.0065	0.006	0.1009	0.082	0.0078	0.0072	0.0079	0.0306	0.0077	0.0165	0.1423
7	rs4721622	17542905	1.14	0.507725131913635	3.23	0.286575202599778	1.35107583439111	1.94109203414506	0.1191	0.0679	0.0082	0.0057	0.0247	0.0065	0.0043	0.0162	0.1645	0.0153	0.02	0.0081	0.0878	0.0237	0.0082	0.0065	0.006	0.1009	0.082	0.0078	0.0072	0.0079	0.0306	0.0077	0.0165	0.1423
7	rs1349137	17544284	1.14	0.507725131913635	3.23	0.286575202599778	1.2863857246036	1.96235358106517	0.1191	0.0678	0.0082	0.0057	0.0247	0.0065	0.0043	0.0162	0.1645	0.0153	0.0201	0.0081	0.0877	0.0237	0.0082	0.0065	0.006	0.1009	0.082	0.0078	0.0071	0.008	0.0306	0.0077	0.0165	0.1423
7	rs1349138	17544309	1.14	0.507725131913635	3.23	0.286575202599778	1.28629092385746	1.97272788978237	0.1191	0.0678	0.0082	0.0057	0.0247	0.0065	0.0043	0.0162	0.1645	0.0153	0.0201	0.0081	0.0877	0.0237	0.0082	0.0065	0.006	0.1009	0.082	0.0078	0.0071	0.008	0.0306	0.0077	0.0165	0.1423
7	rs77082968	17544585	1.14	0.507725131913635	3.23	0.286575202599778	1.28316399538951	2.00819978279977	0.1191	0.0678	0.0082	0.0057	0.0247	0.0065	0.0043	0.0162	0.1645	0.0153	0.0201	0.0081	0.0878	0.0237	0.0082	0.0065	0.006	0.1008	0.082	0.0078	0.0071	0.0081	0.0306	0.0077	0.0165	0.1424
7	rs11761325	17552884	1.13	0.554827224596281	3.23	0.286575202599778	0.583436220458857	1.77995524554897	0.1193	0.0668	0.008	0.0054	0.025	0.0058	0.0044	0.0162	0.1654	0.0154	0.0204	0.0082	0.0894	0.0236	0.0084	0.0059	0.0054	0.0988	0.0823	0.008	0.0066	0.0088	0.0303	0.0076	0.0164	0.1436
7	rs77531420	17558736	1.13	0.554827224596281	3.23	0.286575202599778	0.467522076258883	1.70173376154484	0.1193	0.0667	0.008	0.0053	0.025	0.0058	0.0045	0.0162	0.1656	0.0154	0.0204	0.0082	0.0897	0.0236	0.0084	0.0058	0.0054	0.0987	0.0823	0.008	0.0066	0.0089	0.0302	0.0077	0.0163	0.1437
7	rs55923824	17559135	1.13	0.554827224596281	3.22	0.299593947381755	0.46307640607721	1.68930183250266	0.1193	0.0667	0.008	0.0053	0.025	0.0058	0.0045	0.0162	0.1656	0.0154	0.0204	0.0082	0.0897	0.0236	0.0084	0.0058	0.0054	0.0986	0.0823	0.008	0.0066	0.0089	0.0302	0.0077	0.0163	0.1437
7	rs13228183	17559301	1.13	0.554827224596281	3.22	0.299593947381755	0.461983399465369	1.68527750651479	0.1193	0.0667	0.008	0.0053	0.025	0.0058	0.0045	0.0162	0.1657	0.0154	0.0204	0.0082	0.0897	0.0236	0.0084	0.0058	0.0054	0.0986	0.0823	0.008	0.0066	0.0089	0.0302	0.0077	0.0163	0.1437
7	rs75760089	17560178	1.13	0.554827224596281	3.23	0.286575202599778	0.462590469628205	1.66901991158533	0.1193	0.0666	0.008	0.0055	0.025	0.0058	0.0045	0.0162	0.1657	0.0154	0.0204	0.0083	0.0897	0.0236	0.0085	0.0057	0.0054	0.0985	0.0821	0.008	0.0066	0.0089	0.0302	0.0078	0.0164	0.1436
7	rs10499504	17561583	1.13	0.554827224596281	3.23	0.286575202599778	0.482841492455601	1.69630406669651	0.1192	0.0666	0.008	0.0056	0.0251	0.0058	0.0045	0.0162	0.1657	0.0154	0.0204	0.0084	0.0897	0.0236	0.0086	0.0056	0.0054	0.0984	0.082	0.008	0.0066	0.009	0.0302	0.0078	0.0165	0.1435
7	rs6963891	17564240	1.13	0.554827224596281	3.24	0.273955600409011	0.477585016407159	1.69192716423957	0.1192	0.0666	0.008	0.0056	0.0251	0.0058	0.0045	0.0162	0.1657	0.0154	0.0204	0.0084	0.0898	0.0236	0.0087	0.0056	0.0054	0.0983	0.0819	0.008	0.0066	0.009	0.0301	0.0078	0.0165	0.1436
7	rs17137814	17569639	1.13	0.554827224596281	3.24	0.273955600409011	0.529901944053118	1.7751946289699	0.1188	0.0663	0.0081	0.0057	0.0252	0.0057	0.0044	0.0165	0.1657	0.0156	0.0206	0.0084	0.0897	0.0235	0.0088	0.0055	0.0054	0.098	0.0821	0.008	0.0065	0.0092	0.03	0.0079	0.0166	0.1437
7	rs62444739	17570146	1.13	0.554827224596281	3.23	0.286575202599778	0.535426222282125	1.7792498522172	0.1187	0.0663	0.0081	0.0057	0.0252	0.0057	0.0044	0.0165	0.1657	0.0156	0.0206	0.0084	0.0897	0.0235	0.0088	0.0055	0.0055	0.0979	0.0822	0.008	0.0065	0.0092	0.0299	0.0079	0.0166	0.1436
7	rs2389753	17570594	1.13	0.554827224596281	3.23	0.286575202599778	0.544321456216353	1.75370691190936	0.1186	0.0664	0.0081	0.0057	0.0252	0.0057	0.0044	0.0166	0.1656	0.0156	0.0207	0.0083	0.0898	0.0235	0.0087	0.0055	0.0055	0.0978	0.0822	0.008	0.0066	0.0091	0.03	0.0079	0.0166	0.1438
7	rs10272205	17574314	1.13	0.554827224596281	3.23	0.286575202599778	0.449804129009799	1.85690469717063	0.1161	0.0677	0.0083	0.0056	0.0256	0.0053	0.0047	0.0169	0.1654	0.0154	0.0209	0.0085	0.0916	0.0233	0.0083	0.0054	0.0053	0.0973	0.083	0.0079	0.0065	0.0091	0.0292	0.0079	0.0165	0.1441
7	rs11760243	17574672	1.13	0.554827224596281	3.22	0.299593947381755	0.451062861213128	1.86435877770928	0.116	0.0677	0.0083	0.0056	0.0256	0.0053	0.0047	0.0169	0.1654	0.0154	0.0209	0.0085	0.0917	0.0233	0.0083	0.0054	0.0053	0.0972	0.083	0.0079	0.0065	0.0091	0.0292	0.0079	0.0165	0.1442
7	rs4721627	17575276	1.13	0.554827224596281	3.22	0.299593947381755	0.42937309671799	1.77537091506341	0.1156	0.0678	0.0083	0.0056	0.0256	0.0053	0.0048	0.0169	0.1656	0.0153	0.0209	0.0085	0.092	0.0233	0.0084	0.0055	0.0053	0.097	0.083	0.0078	0.0065	0.0091	0.0292	0.0079	0.0165	0.1442
7	rs4721628	17575571	1.13	0.554827224596281	3.22	0.299593947381755	0.383042567849499	1.85796930657536	0.1157	0.0678	0.0076	0.0055	0.0256	0.0052	0.0048	0.017	0.1654	0.0153	0.021	0.0084	0.0921	0.0234	0.0084	0.0055	0.0053	0.097	0.0832	0.0078	0.0065	0.0091	0.0292	0.0079	0.0165	0.1446
7	rs6949072	17579238	1.13	0.554827224596281	3.22	0.299593947381755	0.40741463895955	1.91914966038254	0.1158	0.0677	0.0077	0.0055	0.0256	0.0052	0.0048	0.0169	0.1653	0.0153	0.0212	0.0084	0.0921	0.0234	0.0084	0.0054	0.0053	0.0969	0.0833	0.0078	0.0065	0.0091	0.0291	0.008	0.0166	0.1446
7	rs2084471	17580979	1.12	0.604706511137083	3.22	0.299593947381755	0.411817655106258	1.92093229659775	0.116	0.0676	0.0077	0.0055	0.0257	0.0052	0.0048	0.0171	0.1652	0.0153	0.0212	0.0084	0.0921	0.0234	0.0084	0.0054	0.0053	0.0969	0.0827	0.0078	0.0063	0.0091	0.029	0.008	0.0166	0.1453
7	rs12530496	17581787	1.12	0.604706511137083	3.22	0.299593947381755	0.399413478070603	1.90703386592793	0.116	0.0675	0.0077	0.0055	0.0257	0.0052	0.0049	0.0171	0.1652	0.0153	0.0212	0.0083	0.0921	0.0234	0.0084	0.0054	0.0054	0.0968	0.0828	0.0078	0.0063	0.0091	0.029	0.0081	0.0166	0.1453
7	rs1979097	17582940	1.13	0.554827224596281	3.21	0.313017210102667	0.427501843448704	2.00371625981283	0.1161	0.0674	0.0077	0.0055	0.0257	0.0051	0.0049	0.0171	0.1651	0.0152	0.0214	0.0082	0.0922	0.0234	0.0084	0.0054	0.0054	0.0968	0.0829	0.0078	0.0063	0.009	0.0289	0.008	0.0166	0.1453
7	rs10247400	17583429	1.12	0.604706511137083	3.2	0.326850259155197	0.471252826099949	2.13138398669578	0.1159	0.0668	0.0078	0.0055	0.026	0.0051	0.0049	0.0173	0.1648	0.0153	0.0214	0.0083	0.0921	0.0233	0.0085	0.0054	0.0054	0.0964	0.0827	0.0078	0.0064	0.0091	0.0291	0.0083	0.0168	0.1453
7	rs968170	17585609	1.12	0.604706511137083	3.19	0.341098255896361	0.574986177443398	2.26061247096898	0.1156	0.0674	0.0079	0.0055	0.0261	0.0049	0.0048	0.0174	0.1648	0.0152	0.0215	0.0082	0.0915	0.0234	0.0087	0.0054	0.0054	0.0959	0.0833	0.0078	0.0063	0.009	0.0291	0.0084	0.0168	0.1452
7	rs117292840	17586155	1.12	0.604706511137083	3.19	0.341098255896361	0.592694909181481	2.28504159333898	0.1156	0.0676	0.0079	0.0055	0.0261	0.0048	0.0048	0.0174	0.1648	0.0152	0.0216	0.0082	0.0914	0.0235	0.0087	0.0054	0.0053	0.0958	0.0833	0.0078	0.0063	0.0091	0.029	0.0084	0.0168	0.1451
7	rs6950681	17587798	1.12	0.604706511137083	3.19	0.341098255896361	0.592421630124589	2.21040192093629	0.1156	0.0679	0.0079	0.0055	0.0261	0.0047	0.0048	0.0174	0.1647	0.0153	0.0215	0.0083	0.0912	0.0235	0.0088	0.0054	0.0054	0.0957	0.0833	0.0078	0.0063	0.0092	0.029	0.0084	0.0168	0.145
7	rs6969036	17587974	1.12	0.604706511137083	3.18	0.355766254763284	0.585065189576857	2.18879810172049	0.1156	0.0679	0.0079	0.0055	0.0261	0.0047	0.0048	0.0174	0.1647	0.0153	0.0215	0.0083	0.0912	0.0235	0.0088	0.0054	0.0054	0.0957	0.0833	0.0078	0.0063	0.0092	0.029	0.0084	0.0168	0.145
7	rs11768575	17588562	1.12	0.604706511137083	3.19	0.341098255896361	0.574177995022803	2.19061249231204	0.1156	0.0679	0.0079	0.0055	0.0261	0.0047	0.0048	0.0174	0.1647	0.0153	0.0215	0.0083	0.0913	0.0234	0.0088	0.0054	0.0054	0.0957	0.0831	0.0078	0.0063	0.0092	0.029	0.0085	0.0168	0.1452
7	rs4721630	17593328	1.14	0.507725131913635	3.19	0.341098255896361	0.490872144568814	1.68860184679783	0.1153	0.0679	0.0079	0.0054	0.0261	0.0046	0.0048	0.0179	0.1631	0.0152	0.0214	0.008	0.0924	0.0229	0.0089	0.0055	0.0052	0.0961	0.0836	0.0076	0.0063	0.0092	0.0293	0.0084	0.0162	0.1464
7	rs73076991	17593666	1.14	0.507725131913635	3.18	0.355766254763284	0.491935217179727	1.5955515583306	0.1156	0.068	0.0079	0.0054	0.0261	0.0045	0.0047	0.0181	0.1624	0.0151	0.0213	0.008	0.093	0.0227	0.0089	0.0056	0.0051	0.0955	0.0841	0.0075	0.0063	0.0091	0.0296	0.0084	0.016	0.1469
7	rs17137856	17595038	1.14	0.507725131913635	3.19	0.341098255896361	0.560719929660408	0.908776414121889	0.1153	0.0694	0.0079	0.0049	0.0266	0.0044	0.0048	0.0192	0.1584	0.0142	0.021	0.0078	0.0958	0.0219	0.009	0.006	0.0047	0.0932	0.0868	0.0071	0.0061	0.0089	0.0308	0.0084	0.0148	0.1485
7	rs73681707	17595776	1.13	0.554827224596281	3.19	0.341098255896361	0.613842640723838	0.720983400918966	0.1156	0.0697	0.0079	0.0048	0.0267	0.0043	0.0048	0.0195	0.1574	0.014	0.021	0.0078	0.0964	0.0215	0.0091	0.0061	0.0045	0.0925	0.0879	0.0069	0.0061	0.0088	0.0311	0.0083	0.0144	0.1489
7	rs12699869	17597897	1.12	0.604706511137083	3.19	0.341098255896361	0.934132538443441	0.484517354557188	0.1165	0.0705	0.0078	0.0042	0.0271	0.004	0.0047	0.0204	0.1552	0.0137	0.0208	0.0076	0.0971	0.0205	0.0086	0.0062	0.004	0.092	0.0906	0.0065	0.0061	0.0086	0.0308	0.0082	0.0138	0.1504
7	rs2029061	17599868	1.12	0.604706511137083	3.19	0.341098255896361	0.929464190128316	0.31971217204012	0.1164	0.0707	0.0078	0.0039	0.0271	0.0039	0.0047	0.0206	0.1548	0.0135	0.0207	0.0076	0.0972	0.0203	0.0085	0.0062	0.0038	0.0922	0.0917	0.0065	0.0062	0.0086	0.0305	0.0082	0.0137	0.1506
7	rs73078703	17600137	1.12	0.604706511137083	3.19	0.341098255896361	0.934466363933192	0.328349957995155	0.1165	0.0704	0.0078	0.0039	0.0271	0.0039	0.0047	0.0206	0.1548	0.0135	0.0207	0.0076	0.0973	0.0203	0.0085	0.0062	0.0038	0.0922	0.0917	0.0064	0.0062	0.0086	0.0305	0.0082	0.0137	0.1507
7	rs7807962	17604524	1.12	0.604706511137083	3.2	0.326850259155197	0.918913155416783	0.298241482058562	0.1166	0.0706	0.0077	0.0039	0.0271	0.0039	0.0047	0.0206	0.155	0.0135	0.0207	0.0076	0.0977	0.0203	0.0086	0.0063	0.0038	0.0922	0.0916	0.0064	0.0062	0.0086	0.0305	0.0082	0.0137	0.1501
7	rs149961564	17614390	1.12	0.604706511137083	3.23	0.286575202599778	0.911053534219383	0.2405362278737	0.117	0.0708	0.0077	0.0038	0.0269	0.0038	0.0046	0.0204	0.1546	0.0136	0.0205	0.0076	0.0979	0.0202	0.0086	0.0062	0.0037	0.092	0.0923	0.0063	0.0062	0.0087	0.0304	0.0081	0.0136	0.1504
7	rs11761987	17623897	1.12	0.604706511137083	3.23	0.286575202599778	0.924307020076965	0.141635488226856	0.1176	0.0712	0.0076	0.0036	0.0267	0.0038	0.0046	0.02	0.1539	0.0137	0.02	0.0077	0.0985	0.0199	0.0088	0.0062	0.0036	0.0921	0.0934	0.0061	0.0062	0.0089	0.03	0.0079	0.0132	0.1509
7	rs1349141	17625554	1.12	0.604706511137083	3.22	0.299593947381755	0.914111295842113	0.134206170372496	0.1176	0.0712	0.0076	0.0036	0.0267	0.0038	0.0046	0.02	0.1539	0.0137	0.02	0.0077	0.0986	0.0199	0.0087	0.0062	0.0036	0.092	0.0935	0.0061	0.0062	0.0089	0.03	0.0079	0.0132	0.151
7	rs76190619	17626729	1.12	0.604706511137083	3.22	0.299593947381755	0.915021185812158	0.130591867625126	0.1176	0.0712	0.0076	0.0036	0.0267	0.0038	0.0046	0.02	0.1539	0.0137	0.02	0.0077	0.0988	0.0199	0.0087	0.0062	0.0036	0.092	0.0936	0.0061	0.0062	0.0088	0.03	0.0079	0.0131	0.1509
7	rs12535042	17629551	1.12	0.604706511137083	3.22	0.299593947381755	0.922396916977944	0.123914232541766	0.1177	0.0712	0.0076	0.0036	0.0266	0.0037	0.0046	0.02	0.1539	0.0137	0.02	0.0077	0.0989	0.0199	0.0087	0.0061	0.0036	0.0921	0.0937	0.006	0.0061	0.0088	0.0299	0.0078	0.0131	0.151
7	rs73311516	17650717	1.12	0.604706511137083	3.22	0.299593947381755	0.88071265788686	0.0782395183870295	0.1188	0.0714	0.0075	0.0033	0.0263	0.0036	0.0044	0.0197	0.1542	0.0135	0.0199	0.0079	0.0992	0.0197	0.0086	0.006	0.0035	0.0919	0.0947	0.0059	0.0061	0.0089	0.0295	0.0076	0.0128	0.1514
7	rs35153271	17651540	1.12	0.604706511137083	3.22	0.299593947381755	0.87656448597454	0.077798168634899	0.1189	0.0714	0.0075	0.0033	0.0263	0.0036	0.0044	0.0196	0.1542	0.0135	0.0199	0.0079	0.0992	0.0197	0.0086	0.006	0.0035	0.0917	0.0947	0.006	0.0061	0.0089	0.0295	0.0076	0.0128	0.1514
7	rs77264299	17665702	1.12	0.604706511137083	3.24	0.273955600409011	0.80983664108405	0.0649729111615026	0.1195	0.0715	0.0074	0.0032	0.0261	0.0036	0.0043	0.0195	0.1543	0.0134	0.0199	0.0079	0.0991	0.0196	0.0085	0.0059	0.0034	0.0919	0.0952	0.0059	0.0061	0.0089	0.0294	0.0075	0.0127	0.1515
7	rs10264540	17668495	1.12	0.604706511137083	3.24	0.273955600409011	0.803249401391845	0.0591553835914021	0.1196	0.0716	0.0073	0.0032	0.0261	0.0036	0.0043	0.0195	0.1543	0.0134	0.0198	0.0079	0.0992	0.0196	0.0085	0.0059	0.0034	0.0919	0.0954	0.0059	0.0061	0.0089	0.0294	0.0075	0.0127	0.1514
7	rs10263073	17689767	1.12	0.604706511137083	3.25	0.261729658797372	0.749645774289815	0.038894318141909	0.1214	0.0718	0.0072	0.003	0.0259	0.0036	0.0042	0.0192	0.1544	0.0133	0.0195	0.0077	0.0989	0.0194	0.0084	0.0057	0.0033	0.0922	0.0968	0.0056	0.0061	0.0089	0.029	0.0072	0.0123	0.1515
7	rs12699882	17691608	1.12	0.604706511137083	3.29	0.21664916022799	0.744033712332827	0.0346965539143187	0.1216	0.0718	0.0073	0.003	0.0258	0.0036	0.0042	0.0192	0.1544	0.0132	0.0194	0.0076	0.0989	0.0194	0.0084	0.0056	0.0032	0.0923	0.097	0.0056	0.0061	0.0089	0.029	0.0072	0.0123	0.1516
7	rs73682326	17695701	1.12	0.604706511137083	3.29	0.21664916022799	0.688721873110989	0.031754780831074	0.1218	0.0719	0.0072	0.0029	0.0257	0.0036	0.0041	0.0191	0.1545	0.0132	0.0193	0.0076	0.0988	0.0193	0.0084	0.0055	0.0032	0.0924	0.0974	0.0056	0.0061	0.0088	0.029	0.0071	0.0123	0.1515
7	rs11978659	17700823	1.12	0.604706511137083	3.3	0.2063056077908	0.649653125865248	0.0413260075238987	0.1222	0.0719	0.0073	0.0029	0.0257	0.0036	0.0041	0.019	0.1545	0.0132	0.0191	0.0075	0.0987	0.0192	0.0084	0.0054	0.0032	0.0925	0.098	0.0056	0.0061	0.0088	0.029	0.0071	0.0123	0.1516
7	rs12673138	17700892	1.12	0.604706511137083	3.33	0.177401503992083	0.655079313854239	0.0439386527055919	0.1222	0.0718	0.0073	0.0029	0.0257	0.0036	0.0041	0.019	0.1545	0.0132	0.0191	0.0075	0.0986	0.0192	0.0084	0.0054	0.0032	0.0924	0.098	0.0056	0.0061	0.0088	0.029	0.0071	0.0123	0.1516
7	rs7781652	17703416	1.12	0.604706511137083	3.33	0.177401503992083	0.589146837414973	0.0286018294494998	0.1229	0.072	0.0072	0.0029	0.0255	0.0036	0.0039	0.019	0.1546	0.0132	0.0191	0.0077	0.0986	0.0191	0.0083	0.0053	0.0031	0.0922	0.0985	0.0055	0.006	0.0088	0.0291	0.007	0.0122	0.1512
7	rs78827837	17709077	1.12	0.604706511137083	3.34	0.168454672892635	0.585948428723231	0.0297963357880914	0.1234	0.0721	0.0073	0.0029	0.0255	0.0036	0.0039	0.0188	0.1548	0.0133	0.0191	0.0078	0.0983	0.0192	0.0083	0.0052	0.0031	0.0916	0.0987	0.0054	0.006	0.0089	0.0293	0.0069	0.0122	0.151
7	rs6977788	17712531	1.12	0.604706511137083	3.34	0.168454672892635	0.652292267247981	0.0352679535612161	0.1246	0.0722	0.0074	0.003	0.0255	0.0036	0.0039	0.0187	0.1547	0.0133	0.0192	0.0081	0.0978	0.0194	0.0083	0.0051	0.0029	0.0906	0.0989	0.0053	0.0058	0.009	0.0296	0.0067	0.0123	0.1507
7	rs10250619	17713231	1.12	0.604706511137083	3.34	0.168454672892635	0.624439336389001	0.0324538657468023	0.1249	0.0723	0.0074	0.003	0.0256	0.0036	0.004	0.0188	0.1549	0.0134	0.0192	0.0081	0.0974	0.0191	0.0082	0.0051	0.0029	0.0902	0.0993	0.0051	0.0058	0.0089	0.0297	0.0066	0.0123	0.1509
7	rs73085004	17714252	1.12	0.604706511137083	3.34	0.168454672892635	0.580929029858892	0.0399914064391814	0.1249	0.0722	0.0074	0.003	0.0256	0.0037	0.0039	0.0188	0.1549	0.0134	0.0192	0.0081	0.0974	0.0191	0.0081	0.0051	0.0029	0.0902	0.0992	0.0051	0.0058	0.0089	0.0297	0.0066	0.0123	0.151
7	rs78522411	17717994	1.12	0.604706511137083	3.34	0.168454672892635	0.529448214713355	0.0400466215622412	0.1251	0.0722	0.0073	0.003	0.0256	0.0037	0.0039	0.0188	0.1548	0.0135	0.0192	0.0081	0.0972	0.0191	0.0081	0.005	0.0029	0.0902	0.0994	0.0051	0.0058	0.0088	0.0296	0.0067	0.0123	0.1511
7	rs4721648	17723110	1.11	0.657414555049712	3.35	0.159841057206343	0.469232758919802	0.0417189648434239	0.1253	0.0721	0.0073	0.0031	0.0257	0.0038	0.0039	0.0189	0.1547	0.0136	0.0193	0.0081	0.097	0.0192	0.0081	0.0049	0.0028	0.0902	0.0996	0.0051	0.0058	0.0087	0.0295	0.0068	0.0123	0.1512
7	rs11765014	17725680	1.11	0.657414555049712	3.35	0.159841057206343	0.484703371715844	0.067793837675817	0.1262	0.0719	0.0073	0.003	0.0263	0.0038	0.0038	0.0189	0.1536	0.0136	0.0194	0.0082	0.0962	0.0193	0.008	0.0048	0.0029	0.0906	0.0997	0.0051	0.0058	0.0085	0.0289	0.0066	0.0121	0.1521
7	rs62447394	17726111	1.11	0.657414555049712	3.35	0.159841057206343	0.4722951145739	0.0733693493488562	0.1261	0.0719	0.0073	0.003	0.0263	0.0039	0.0037	0.0189	0.1536	0.0136	0.0194	0.0082	0.0963	0.0193	0.008	0.0047	0.0029	0.0905	0.0996	0.0051	0.0058	0.0085	0.0289	0.0067	0.0121	0.1522
7	rs13240172	17726121	1.11	0.657414555049712	3.35	0.159841057206343	0.472785990758513	0.0720829389162697	0.1261	0.0719	0.0073	0.003	0.0263	0.0039	0.0037	0.0189	0.1536	0.0136	0.0194	0.0082	0.0963	0.0193	0.008	0.0047	0.0029	0.0905	0.0996	0.0051	0.0058	0.0085	0.0289	0.0067	0.0121	0.1522
7	rs17656904	17736127	1.11	0.657414555049712	3.35	0.159841057206343	0.509031178788133	0.223744197961251	0.1252	0.0716	0.0072	0.0028	0.027	0.004	0.0034	0.0196	0.1553	0.014	0.0196	0.0084	0.0952	0.0196	0.0079	0.0046	0.0027	0.089	0.0999	0.0055	0.006	0.0079	0.0273	0.0068	0.0119	0.1543
7	rs7809279	17739031	1.11	0.657414555049712	3.35	0.159841057206343	0.525631260286237	0.154623866827518	0.1251	0.0716	0.0072	0.0028	0.027	0.004	0.0034	0.0196	0.1554	0.014	0.0196	0.0084	0.0952	0.0196	0.0079	0.0046	0.0027	0.0889	0.0999	0.0055	0.006	0.0079	0.0273	0.0068	0.0119	0.1544
7	rs2723564	17739141	1.11	0.657414555049712	3.35	0.159841057206343	0.55839176743323	0.149965144010172	0.1251	0.0717	0.0072	0.0028	0.027	0.0041	0.0034	0.0196	0.1553	0.014	0.0196	0.0084	0.0953	0.0196	0.0079	0.0047	0.0027	0.0889	0.0996	0.0055	0.006	0.0079	0.0273	0.0068	0.0119	0.1544
7	rs35837889	17740423	1.11	0.657414555049712	3.35	0.159841057206343	0.552029304132273	0.154050674514486	0.1251	0.0716	0.0072	0.0028	0.027	0.0041	0.0034	0.0197	0.1552	0.014	0.0196	0.0084	0.0953	0.0196	0.0079	0.0047	0.0027	0.0889	0.0996	0.0055	0.0061	0.0079	0.0273	0.0068	0.0119	0.1544
7	rs62447450	17753910	1.11	0.657414555049712	3.35	0.159841057206343	0.475859581252227	0.248347895469178	0.1253	0.0713	0.0072	0.0027	0.027	0.0041	0.0033	0.0198	0.1552	0.014	0.0198	0.0085	0.0947	0.0196	0.0077	0.0045	0.0026	0.0891	0.1	0.0056	0.0061	0.0078	0.0269	0.0069	0.0119	0.155
7	rs59926542	17759477	1.11	0.657414555049712	3.35	0.159841057206343	0.463805777808182	0.206296871481922	0.1254	0.0713	0.0072	0.0027	0.0271	0.0041	0.0033	0.0198	0.1552	0.014	0.0198	0.0085	0.0945	0.0196	0.0076	0.0044	0.0026	0.0891	0.1002	0.0057	0.0061	0.0078	0.0268	0.0069	0.012	0.1552
7	rs34085905	17759856	1.11	0.657414555049712	3.35	0.159841057206343	0.465509823732567	0.193239914462742	0.1254	0.0713	0.0072	0.0027	0.0271	0.0041	0.0033	0.0198	0.1552	0.014	0.0198	0.0085	0.0945	0.0197	0.0076	0.0044	0.0026	0.0891	0.1002	0.0057	0.0061	0.0078	0.0268	0.0069	0.012	0.1552
7	rs17138233	17766429	1.11	0.657414555049712	3.35	0.159841057206343	0.296634062793717	0.266037737420555	0.1257	0.0712	0.0071	0.0027	0.0269	0.0033	0.0031	0.0201	0.1553	0.014	0.0199	0.0085	0.0939	0.0197	0.0075	0.0041	0.0026	0.0893	0.1006	0.0057	0.0062	0.0077	0.0268	0.007	0.0121	0.1558
7	rs2723576	17768730	1.11	0.657414555049712	3.35	0.159841057206343	0.286276398928375	0.248235742009715	0.1258	0.0711	0.0071	0.0026	0.0269	0.0033	0.003	0.0202	0.1553	0.014	0.0199	0.0085	0.0936	0.0197	0.0075	0.0041	0.0026	0.0893	0.1007	0.0057	0.0062	0.0077	0.0267	0.007	0.0121	0.156
7	rs73071312	17786499	1.11	0.657414555049712	3.35	0.159841057206343	0.394965428097133	0.22875138966079	0.1256	0.0708	0.0077	0.0026	0.0269	0.0034	0.0029	0.0204	0.1543	0.014	0.0199	0.0086	0.0929	0.0195	0.0075	0.0041	0.0025	0.089	0.1017	0.0058	0.0065	0.0078	0.0263	0.0071	0.0122	0.1564
7	rs2723536	17786555	1.11	0.657414555049712	3.37	0.143587140072381	0.394797009350411	0.227768889453881	0.1256	0.0708	0.0077	0.0026	0.0269	0.0034	0.0029	0.0204	0.1544	0.014	0.0199	0.0086	0.0929	0.0195	0.0075	0.0041	0.0025	0.0889	0.1017	0.0058	0.0065	0.0078	0.0263	0.0071	0.0122	0.1564
7	rs16871818	17796008	1.11	0.657414555049712	3.37	0.143587140072381	0.429256024631031	0.242314726367824	0.1257	0.0708	0.0077	0.0026	0.027	0.0034	0.0029	0.0205	0.1543	0.0141	0.02	0.0087	0.0925	0.0196	0.0075	0.0041	0.0025	0.0889	0.1016	0.0057	0.0066	0.0078	0.0262	0.0071	0.0122	0.1567
7	rs11769611	17796095	1.11	0.657414555049712	3.36	0.151554094423325	0.409813347645602	0.242426021465358	0.1257	0.0708	0.0077	0.0026	0.027	0.0034	0.0029	0.0205	0.1543	0.0141	0.02	0.0087	0.0925	0.0196	0.0075	0.0041	0.0025	0.0889	0.1016	0.0057	0.0066	0.0077	0.0262	0.0071	0.0123	0.1567
7	Affx-30128100	17814607	1.09	0.771508143262462	3.36	0.151554094423325	0.620455829121695	0.232475394744211	0.1288	0.0692	0.0073	0.0031	0.0281	0.0034	0.0029	0.0208	0.1554	0.0134	0.0199	0.008	0.0895	0.0194	0.0073	0.0044	0.0022	0.0876	0.1029	0.0057	0.0074	0.0075	0.0241	0.0072	0.0125	0.1588
7	rs2691619	17822386	1.09	0.771508143262462	3.36	0.151554094423325	0.602021076774894	0.214266761911741	0.129	0.0694	0.0072	0.0031	0.0281	0.0034	0.0029	0.0208	0.1554	0.0133	0.0199	0.0081	0.0894	0.0193	0.0073	0.0043	0.0022	0.0875	0.1028	0.0059	0.0072	0.0075	0.0241	0.0072	0.0125	0.1588
7	rs2691582	17829247	1.09	0.771508143262462	3.37	0.143587140072381	0.592216709143834	0.203452383151327	0.129	0.0696	0.0072	0.0031	0.0281	0.0034	0.0029	0.0209	0.1554	0.0133	0.0199	0.0081	0.0893	0.0192	0.0074	0.0044	0.0022	0.0874	0.1028	0.0061	0.0071	0.0075	0.0241	0.0072	0.0125	0.1587
7	rs2723501	17854532	1.09	0.771508143262462	3.37	0.143587140072381	0.61224644777927	0.19375665675354	0.1291	0.0695	0.0072	0.0031	0.0282	0.0034	0.0029	0.0209	0.1554	0.0132	0.0201	0.0081	0.0892	0.0191	0.0073	0.0044	0.0022	0.0874	0.1027	0.0061	0.0071	0.0074	0.0241	0.0073	0.0125	0.1589
7	rs13234451	17861733	1.09	0.771508143262462	3.37	0.143587140072381	0.614189891945833	0.193343225549976	0.1291	0.0694	0.0072	0.0031	0.0282	0.0034	0.0028	0.0209	0.1554	0.0132	0.0201	0.0082	0.0892	0.0191	0.0073	0.0043	0.0022	0.0876	0.1027	0.0061	0.007	0.0074	0.0241	0.0073	0.0125	0.1589
7	rs74497978	17861958	1.09	0.771508143262462	3.37	0.143587140072381	0.614884665081091	0.193549903792206	0.1291	0.0694	0.0072	0.0031	0.0282	0.0034	0.0028	0.0209	0.1554	0.0132	0.0201	0.0082	0.0891	0.0191	0.0073	0.0043	0.0022	0.0876	0.1027	0.0061	0.007	0.0074	0.0241	0.0073	0.0125	0.1589
7	rs116864649	17872368	1.09	0.771508143262462	3.37	0.143587140072381	0.582554743558688	0.189841171687917	0.1291	0.0694	0.0072	0.0031	0.0281	0.0034	0.0028	0.0209	0.1554	0.0132	0.0201	0.0082	0.0891	0.0191	0.0073	0.0043	0.0022	0.0877	0.1026	0.0062	0.0071	0.0074	0.0241	0.0073	0.0125	0.1589
7	rs12720473	17879553	1.09	0.771508143262462	3.37	0.143587140072381	0.565924734785742	0.18912286330841	0.1292	0.0693	0.0072	0.0031	0.028	0.0033	0.0028	0.021	0.1556	0.0131	0.0201	0.0081	0.0889	0.0191	0.0073	0.0043	0.0021	0.0879	0.1025	0.0062	0.0071	0.0075	0.024	0.0073	0.0126	0.1589
7	rs78004750	17888078	1.09	0.771508143262462	3.37	0.143587140072381	0.553285821562752	0.188917802593623	0.1291	0.0693	0.0072	0.0031	0.028	0.0033	0.0028	0.021	0.1555	0.0131	0.0201	0.0081	0.0891	0.0191	0.0073	0.0042	0.0021	0.0882	0.1022	0.0063	0.0071	0.0075	0.024	0.0073	0.0126	0.1589
7	rs10282707	17911038	1.08	0.832982220188166	3.37	0.143587140072381	0.542877826197207	0.190046572713624	0.1292	0.0693	0.0072	0.0031	0.028	0.0033	0.0028	0.021	0.1556	0.0131	0.0202	0.0081	0.089	0.0191	0.0073	0.0042	0.0021	0.0884	0.1022	0.0063	0.0071	0.0076	0.024	0.0074	0.0126	0.1589
7	rs17659804	17921253	1.08	0.832982220188166	3.37	0.143587140072381	0.554676166731442	0.193549903792206	0.1292	0.0693	0.0071	0.0031	0.028	0.0033	0.0028	0.021	0.1556	0.0131	0.0202	0.0081	0.0889	0.0191	0.0073	0.0042	0.0021	0.0884	0.1021	0.0063	0.0071	0.0076	0.024	0.0074	0.0126	0.1589
7	rs55768726	17924499	1.08	0.832982220188166	3.37	0.143587140072381	0.56125271883604	0.194895131615151	0.1292	0.0693	0.0071	0.0031	0.028	0.0033	0.0028	0.021	0.1555	0.013	0.0202	0.0082	0.0889	0.0191	0.0073	0.0042	0.0021	0.0885	0.1021	0.0063	0.0071	0.0077	0.024	0.0074	0.0126	0.1588
7	rs2714878	17927789	1.08	0.832982220188166	3.37	0.143587140072381	0.575997150789318	0.19968033298259	0.1292	0.0693	0.007	0.0031	0.0281	0.0033	0.0028	0.021	0.1554	0.013	0.0202	0.0083	0.0889	0.0192	0.0073	0.0042	0.0021	0.0886	0.1021	0.0064	0.0072	0.0078	0.024	0.0074	0.0126	0.1587
7	rs4291154	17929655	1.08	0.832982220188166	3.37	0.143587140072381	0.570950569857836	0.194791540756906	0.1291	0.0693	0.007	0.0031	0.0281	0.0033	0.0027	0.0211	0.1553	0.013	0.0201	0.0083	0.0888	0.0192	0.0073	0.0042	0.0021	0.0886	0.1021	0.0065	0.0072	0.0078	0.024	0.0075	0.0127	0.1586
7	rs116391152	17961676	1.09	0.771508143262462	3.37	0.143587140072381	0.542943406479757	0.186667144568023	0.1292	0.069	0.0069	0.003	0.0282	0.0032	0.0026	0.0212	0.1551	0.0129	0.02	0.0081	0.0891	0.0191	0.0072	0.004	0.0021	0.0887	0.1026	0.0065	0.0073	0.0078	0.024	0.0074	0.0125	0.1588
7	rs13362827	17974866	1.09	0.771508143262462	3.37	0.143587140072381	0.512088439842338	0.194170386651712	0.1293	0.0688	0.0068	0.003	0.0283	0.0031	0.0026	0.0212	0.155	0.0128	0.02	0.0081	0.0893	0.0191	0.0072	0.0038	0.0021	0.0889	0.1027	0.0066	0.0073	0.0078	0.024	0.0074	0.0125	0.159
7	rs3800963	17979793	1.09	0.771508143262462	3.36	0.151554094423325	0.416417280797391	0.208306422178862	0.1293	0.0681	0.0066	0.0029	0.0285	0.0031	0.0026	0.0211	0.1548	0.0127	0.0201	0.0079	0.0893	0.019	0.0072	0.0035	0.0022	0.0898	0.1026	0.0067	0.0071	0.0079	0.0238	0.0075	0.0124	0.1603
7	rs73069263	17982646	1.09	0.771508143262462	3.35	0.159841057206343	0.400147837988639	0.264777923715796	0.1293	0.0678	0.0066	0.0028	0.0286	0.0031	0.0028	0.0212	0.1543	0.0127	0.0206	0.0077	0.0892	0.0188	0.0072	0.0036	0.0022	0.09	0.1022	0.0067	0.0071	0.0078	0.0236	0.0074	0.0127	0.1608
7	rs62446910	17997163	1.09	0.771508143262462	3.35	0.159841057206343	0.410271043779412	0.292442589675527	0.1293	0.0676	0.0066	0.0028	0.0286	0.0031	0.0029	0.0213	0.154	0.0128	0.0208	0.0077	0.0891	0.0188	0.0073	0.0036	0.0022	0.0901	0.102	0.0067	0.0071	0.0078	0.0235	0.0075	0.0128	0.1611
7	rs62446911	17997702	1.09	0.771508143262462	3.35	0.159841057206343	0.418957942174593	0.297766816158571	0.1293	0.0676	0.0066	0.0028	0.0287	0.0031	0.0029	0.0213	0.154	0.0128	0.0208	0.0077	0.089	0.0188	0.0073	0.0036	0.0022	0.0901	0.102	0.0067	0.0071	0.0079	0.0235	0.0075	0.0128	0.161
7	rs17717645	18003774	1.09	0.771508143262462	3.35	0.159841057206343	0.421796377100931	0.312345494932485	0.1292	0.0675	0.0066	0.0028	0.0287	0.0031	0.0029	0.0212	0.1538	0.0128	0.0208	0.0076	0.0889	0.0188	0.0073	0.0036	0.0022	0.0901	0.1019	0.0068	0.0071	0.0079	0.0234	0.0075	0.0128	0.1612
7	rs118145110	18007643	1.09	0.771508143262462	3.35	0.159841057206343	0.424935493608059	0.311743930993851	0.1292	0.0673	0.0067	0.0028	0.0287	0.0031	0.0029	0.0212	0.1536	0.0129	0.0209	0.0076	0.0889	0.0187	0.0073	0.0037	0.0022	0.0902	0.1018	0.0068	0.0071	0.0079	0.0234	0.0075	0.0128	0.1615
7	rs34058374	18008582	1.09	0.771508143262462	3.36	0.151554094423325	0.456235672777398	0.318380003416938	0.1292	0.0673	0.0067	0.0029	0.0289	0.0031	0.003	0.0211	0.1536	0.0129	0.0209	0.0076	0.089	0.0188	0.0073	0.0037	0.0022	0.0901	0.1018	0.0068	0.0071	0.008	0.0234	0.0075	0.0128	0.1615
7	rs79239213	18011321	1.09	0.771508143262462	3.36	0.151554094423325	0.443179558041336	0.298835134575165	0.1292	0.0672	0.0067	0.0029	0.0289	0.0031	0.003	0.0211	0.1536	0.0129	0.0208	0.0076	0.0889	0.0187	0.0074	0.0037	0.0023	0.0902	0.1017	0.0068	0.0071	0.0079	0.0234	0.0076	0.0128	0.1615
7	rs117361476	18015161	1.09	0.771508143262462	3.36	0.151554094423325	0.415437725916421	0.28820422044287	0.1292	0.0672	0.0067	0.0029	0.0289	0.003	0.003	0.0211	0.1534	0.013	0.0208	0.0075	0.0887	0.0186	0.0075	0.0037	0.0023	0.0902	0.1017	0.0068	0.0071	0.0079	0.0235	0.0076	0.0128	0.1619
7	rs4452705	18016725	1.09	0.771508143262462	3.36	0.151554094423325	0.410156595779261	0.295278565456403	0.1292	0.0672	0.0068	0.0028	0.0289	0.003	0.003	0.0211	0.1533	0.013	0.0208	0.0074	0.0887	0.0186	0.0076	0.0037	0.0023	0.0903	0.1016	0.0069	0.0071	0.0079	0.0235	0.0076	0.0128	0.162
7	rs10950692	18017502	1.09	0.771508143262462	3.36	0.151554094423325	0.407243572499508	0.295633643836388	0.1291	0.0672	0.0068	0.0028	0.029	0.003	0.003	0.0211	0.1533	0.013	0.0208	0.0074	0.0887	0.0186	0.0076	0.0037	0.0023	0.0903	0.1016	0.0069	0.0071	0.0079	0.0235	0.0076	0.0128	0.162
7	rs12699935	18034122	1.09	0.771508143262462	3.36	0.151554094423325	0.496952789125136	0.360042307009998	0.1298	0.0658	0.0069	0.0029	0.0294	0.0029	0.0033	0.0209	0.1529	0.0132	0.0207	0.0073	0.0883	0.0184	0.008	0.004	0.0026	0.0893	0.1014	0.007	0.0071	0.0077	0.0232	0.0079	0.0132	0.1631
7	rs77972818	18040990	1.09	0.771508143262462	3.36	0.151554094423325	0.605949830557039	0.36771626390783	0.1306	0.0655	0.0068	0.0027	0.0296	0.0028	0.0035	0.0211	0.1527	0.0132	0.0207	0.0071	0.0877	0.0182	0.0079	0.0043	0.0027	0.0889	0.1008	0.0072	0.0071	0.0072	0.0233	0.008	0.0134	0.1642
7	rs12699949	18044262	1.09	0.771508143262462	3.36	0.151554094423325	0.648513378880635	0.397828169227205	0.1309	0.0653	0.0068	0.0027	0.0295	0.0028	0.0035	0.0213	0.1527	0.0132	0.0207	0.007	0.0875	0.0182	0.0079	0.0045	0.0028	0.0888	0.1005	0.0073	0.0071	0.0071	0.0233	0.008	0.0135	0.1645
7	rs113612352	18059158	1.09	0.771508143262462	3.36	0.151554094423325	0.682369876728714	0.374167170520064	0.1311	0.0652	0.0068	0.0027	0.0294	0.0028	0.0035	0.0214	0.1524	0.0133	0.0208	0.0068	0.0877	0.0182	0.008	0.0045	0.0028	0.0886	0.1004	0.0073	0.0071	0.0071	0.0232	0.0081	0.0135	0.1646
7	rs6956984	18060673	1.09	0.771508143262462	3.36	0.151554094423325	0.69995644886891	0.387162806791009	0.1311	0.0652	0.0068	0.0027	0.0294	0.0028	0.0035	0.0215	0.1524	0.0133	0.0208	0.0068	0.0876	0.0182	0.008	0.0045	0.0028	0.0887	0.1003	0.0073	0.0071	0.007	0.0233	0.0081	0.0135	0.1646
7	rs12672880	18064857	1.09	0.771508143262462	3.36	0.151554094423325	0.930047201606972	0.499940832275283	0.1325	0.0642	0.0064	0.0026	0.0295	0.0028	0.0036	0.0217	0.1512	0.013	0.021	0.0065	0.0888	0.0182	0.0078	0.0047	0.0027	0.088	0.0991	0.0074	0.0069	0.0067	0.0231	0.0079	0.0139	0.1672
7	rs79668495	18065619	1.09	0.771508143262462	3.36	0.151554094423325	1.04982860807503	0.594084838975179	0.1332	0.0638	0.0063	0.0026	0.0295	0.0029	0.0036	0.0218	0.1505	0.013	0.0211	0.0062	0.0894	0.0183	0.0074	0.0048	0.0027	0.0879	0.098	0.0075	0.0068	0.0066	0.023	0.0078	0.0139	0.1687
7	rs12699957	18065822	1.09	0.771508143262462	3.36	0.151554094423325	1.08170870971179	0.632264692220936	0.1334	0.0637	0.0063	0.0026	0.0295	0.0029	0.0036	0.0218	0.1503	0.013	0.0211	0.0062	0.0895	0.0183	0.0074	0.0048	0.0027	0.0879	0.0977	0.0075	0.0068	0.0066	0.023	0.0078	0.0139	0.169
7	rs3800962	18066569	1.1	0.712999886098274	3.36	0.151554094423325	1.08020302470844	0.599381614782276	0.1346	0.0637	0.0061	0.0025	0.0296	0.0029	0.0036	0.0221	0.1505	0.013	0.021	0.0062	0.0897	0.0181	0.0072	0.0048	0.0028	0.0875	0.0971	0.0076	0.0069	0.0066	0.0229	0.0077	0.0138	0.1688
7	rs12666767	18072475	1.1	0.712999886098274	3.36	0.151554094423325	1.36811426789756	0.615771344027184	0.1366	0.0634	0.0057	0.0025	0.0298	0.0032	0.0034	0.0225	0.1507	0.013	0.0208	0.0062	0.0907	0.018	0.0071	0.0051	0.0028	0.0866	0.0961	0.0077	0.007	0.0066	0.0225	0.0076	0.0136	0.1675
7	rs6977061	18079091	1.1	0.712999886098274	3.36	0.151554094423325	1.50675269452869	0.625018171236135	0.1373	0.0633	0.0056	0.0024	0.0298	0.0033	0.0034	0.0226	0.1513	0.0129	0.0208	0.0062	0.091	0.0181	0.0071	0.0052	0.0028	0.0862	0.0958	0.0077	0.007	0.0065	0.0224	0.0077	0.0135	0.167
7	rs12535770	18083710	1.1	0.712999886098274	3.37	0.143587140072381	1.62451257938984	0.656754342022053	0.1373	0.0632	0.0055	0.0024	0.0298	0.0034	0.0034	0.0227	0.1516	0.0129	0.0208	0.0062	0.0913	0.0181	0.0071	0.0053	0.0028	0.0861	0.0955	0.0078	0.007	0.0065	0.0223	0.0077	0.0135	0.167
7	rs62446954	18083973	1.1	0.712999886098274	3.37	0.143587140072381	1.62637289782095	0.658804821306815	0.1373	0.0632	0.0055	0.0024	0.0298	0.0034	0.0034	0.0227	0.1516	0.0129	0.0208	0.0062	0.0912	0.0181	0.0071	0.0053	0.0028	0.0861	0.0955	0.0078	0.007	0.0065	0.0223	0.0077	0.0135	0.167
7	rs17138554	18085785	1.1	0.712999886098274	3.37	0.143587140072381	1.63527155222086	0.673788079248576	0.1374	0.0631	0.0055	0.0025	0.0298	0.0034	0.0034	0.0227	0.1517	0.0129	0.0208	0.0062	0.0913	0.0181	0.0071	0.0053	0.0028	0.086	0.0954	0.0078	0.007	0.0065	0.0222	0.0077	0.0135	0.167
7	rs6963953	18088558	1.11	0.657414555049712	3.36	0.151554094423325	1.59279856591111	0.698186603456989	0.1377	0.0629	0.0054	0.0026	0.0299	0.0035	0.0035	0.0226	0.1519	0.0129	0.0207	0.0061	0.0916	0.0181	0.0071	0.0052	0.003	0.0858	0.095	0.0079	0.0068	0.0065	0.022	0.0077	0.0134	0.167
7	rs10275615	18095821	1.12	0.604706511137083	3.36	0.151554094423325	1.24596227869661	0.757367963915876	0.1392	0.0649	0.0054	0.0027	0.0296	0.0036	0.0035	0.0227	0.1538	0.0123	0.0208	0.0066	0.0933	0.0182	0.0068	0.005	0.0034	0.083	0.0911	0.0083	0.0069	0.0064	0.0215	0.0071	0.0138	0.1671
7	rs77874472	18099741	1.12	0.604706511137083	3.36	0.151554094423325	1.25571641694786	0.808671863291069	0.1393	0.0648	0.0054	0.0027	0.0296	0.0035	0.0035	0.0226	0.1539	0.0124	0.0208	0.0066	0.0934	0.0182	0.0068	0.005	0.0034	0.0827	0.0912	0.0083	0.0069	0.0063	0.0215	0.007	0.0139	0.1672
7	rs6948797	18101378	1.12	0.604706511137083	3.36	0.151554094423325	1.30759268378827	0.81235272186873	0.1393	0.0647	0.0054	0.0027	0.0297	0.0035	0.0035	0.0226	0.1539	0.0123	0.0209	0.0066	0.0934	0.0182	0.0067	0.005	0.0034	0.0827	0.0912	0.0083	0.0069	0.0062	0.0215	0.007	0.0139	0.1672
7	rs6966799	18104972	1.12	0.604706511137083	3.36	0.151554094423325	1.3895246679061	0.870625440766167	0.1396	0.0649	0.0054	0.0026	0.0298	0.0036	0.0035	0.0227	0.1538	0.0124	0.0209	0.0066	0.0934	0.0182	0.0067	0.005	0.0034	0.0826	0.0913	0.0082	0.0069	0.0061	0.0215	0.007	0.0139	0.167
7	rs114052096	18105789	1.12	0.604706511137083	3.36	0.151554094423325	1.40076583343627	0.881068117483129	0.1395	0.0649	0.0054	0.0026	0.0298	0.0036	0.0035	0.0227	0.1539	0.0124	0.0209	0.0066	0.0934	0.0182	0.0067	0.005	0.0035	0.0826	0.0912	0.0082	0.0069	0.0061	0.0215	0.007	0.0139	0.167
7	rs118013176	18106086	1.12	0.604706511137083	3.36	0.151554094423325	1.452907003573	0.914433112052589	0.1396	0.065	0.0054	0.0026	0.0298	0.0036	0.0033	0.0226	0.1538	0.0124	0.0209	0.0066	0.0932	0.0184	0.0068	0.005	0.0035	0.0826	0.0911	0.0082	0.0069	0.0061	0.0215	0.007	0.0139	0.1671
7	rs78788718	18108671	1.12	0.604706511137083	3.36	0.151554094423325	1.49911695565087	0.950103436333687	0.1396	0.0649	0.0054	0.0026	0.0299	0.0037	0.0033	0.0225	0.154	0.0125	0.0209	0.0066	0.0933	0.0184	0.0067	0.005	0.0036	0.0825	0.0911	0.0082	0.0069	0.0061	0.0215	0.007	0.0139	0.1671
7	rs118051838	18117566	1.13	0.554827224596281	3.37	0.143587140072381	1.56100388688601	0.993546112355259	0.1396	0.0647	0.0053	0.0026	0.03	0.0036	0.0033	0.0225	0.1541	0.0125	0.0208	0.0066	0.0935	0.0183	0.0067	0.0049	0.0036	0.0823	0.0914	0.0083	0.0069	0.006	0.0214	0.007	0.0139	0.167
7	rs58705226	18120806	1.13	0.554827224596281	3.39	0.128586294370088	1.5675279715703	0.989232782466048	0.1396	0.0646	0.0053	0.0026	0.0301	0.0036	0.0034	0.0225	0.1541	0.0125	0.0208	0.0066	0.0936	0.0183	0.0067	0.0049	0.0036	0.0822	0.0915	0.0083	0.0069	0.006	0.0214	0.0071	0.0139	0.167
7	rs73075239	18124420	1.13	0.554827224596281	3.39	0.128586294370088	1.5095694272879	0.98556133627698	0.1398	0.0646	0.0053	0.0026	0.03	0.0036	0.0033	0.0224	0.1543	0.0125	0.0208	0.0066	0.0937	0.0184	0.0067	0.0048	0.0036	0.0821	0.0916	0.0083	0.0069	0.006	0.0213	0.007	0.0139	0.167
7	rs7810811	18131727	1.13	0.554827224596281	3.36	0.151554094423325	1.11594191709849	0.887939779596035	0.1408	0.0651	0.0051	0.0026	0.0293	0.0034	0.0033	0.0221	0.1561	0.0123	0.0205	0.0066	0.0943	0.0183	0.0061	0.0042	0.0036	0.0813	0.0926	0.0085	0.0067	0.006	0.0206	0.007	0.0138	0.1672
7	rs12537699	18132062	1.13	0.554827224596281	3.35	0.159841057206343	1.10367978846651	0.870002804560457	0.1411	0.065	0.005	0.0026	0.0293	0.0034	0.0033	0.0221	0.1563	0.0122	0.0205	0.0066	0.0942	0.0183	0.0061	0.0042	0.0035	0.081	0.0927	0.0085	0.0067	0.006	0.0205	0.007	0.0138	0.1673
7	rs116843296	18133252	1.13	0.554827224596281	3.35	0.159841057206343	0.994241753370397	0.825879240103171	0.1413	0.0652	0.005	0.0025	0.0291	0.0034	0.0032	0.022	0.1566	0.0122	0.0204	0.0066	0.0946	0.0183	0.006	0.004	0.0035	0.081	0.0928	0.0085	0.0067	0.006	0.0206	0.0069	0.0137	0.1672
7	rs60344808	18143918	1.13	0.554827224596281	3.35	0.159841057206343	0.729484233593816	0.697444384162763	0.1419	0.0659	0.0048	0.0025	0.0283	0.0033	0.0029	0.0218	0.1575	0.0119	0.0199	0.0065	0.0959	0.0185	0.0057	0.0035	0.0035	0.0809	0.093	0.0086	0.0066	0.006	0.0207	0.0066	0.0135	0.1671
7	rs75995738	18144578	1.13	0.554827224596281	3.35	0.159841057206343	0.732188514476311	0.710235134990569	0.1419	0.0659	0.0048	0.0025	0.0283	0.0033	0.0029	0.0218	0.1575	0.0119	0.0198	0.0065	0.096	0.0185	0.0057	0.0034	0.0035	0.0809	0.093	0.0086	0.0066	0.006	0.0207	0.0066	0.0135	0.1671
7	rs2731550	18146906	1.13	0.554827224596281	3.35	0.159841057206343	0.740932307502313	0.680570301208445	0.1419	0.0658	0.0048	0.0025	0.0282	0.0033	0.0029	0.0218	0.1575	0.0119	0.0198	0.0065	0.0965	0.0185	0.0056	0.0034	0.0035	0.0809	0.093	0.0086	0.0066	0.006	0.0207	0.0066	0.0135	0.167
7	rs117947129	18149465	1.13	0.554827224596281	3.32	0.186688027238402	0.7315120301883	0.686184610232247	0.1419	0.0658	0.0048	0.0025	0.0282	0.0033	0.0029	0.0218	0.1574	0.0119	0.0198	0.0065	0.0965	0.0185	0.0056	0.0034	0.0035	0.0809	0.093	0.0086	0.0066	0.006	0.0208	0.0066	0.0135	0.1669
7	rs17663215	18162001	1.13	0.554827224596281	3.31	0.196320630125924	0.750481579916541	0.673199052256492	0.142	0.0658	0.0048	0.0025	0.0282	0.0034	0.0029	0.0219	0.1573	0.0119	0.0197	0.0066	0.0966	0.0185	0.0056	0.0034	0.0035	0.081	0.0932	0.0087	0.0066	0.006	0.0208	0.0065	0.0134	0.1665
7	rs62449098	18171731	1.13	0.554827224596281	3.31	0.196320630125924	0.772124565093522	0.656461536521281	0.142	0.0658	0.0048	0.0025	0.0282	0.0036	0.003	0.0219	0.1572	0.0118	0.0197	0.0066	0.0967	0.0184	0.0056	0.0034	0.0036	0.0812	0.0933	0.0087	0.0065	0.006	0.0208	0.0065	0.0133	0.1661
7	rs34979634	18181230	1.13	0.554827224596281	3.31	0.196320630125924	0.774203470712641	0.654851644018312	0.142	0.0658	0.0048	0.0025	0.0282	0.0036	0.003	0.0218	0.1573	0.0118	0.0197	0.0066	0.0967	0.0184	0.0057	0.0034	0.0036	0.0813	0.0933	0.0087	0.0065	0.006	0.0208	0.0065	0.0133	0.166
7	rs12537600	18182771	1.13	0.554827224596281	3.3	0.2063056077908	0.673796750225217	0.569753043920413	0.1421	0.0664	0.0048	0.0024	0.0282	0.0035	0.003	0.0218	0.1575	0.0117	0.0197	0.0066	0.0964	0.0184	0.0057	0.0029	0.0034	0.0816	0.0936	0.0087	0.0065	0.006	0.0208	0.0065	0.0133	0.166
7	rs17417592	18186191	1.13	0.554827224596281	3.3	0.2063056077908	0.663976401985915	0.564803367552132	0.1422	0.0665	0.0048	0.0024	0.0282	0.0035	0.003	0.0218	0.1575	0.0116	0.0196	0.0066	0.0963	0.0184	0.0057	0.0029	0.0034	0.0816	0.0936	0.0086	0.0065	0.006	0.0208	0.0065	0.0133	0.1659
7	rs73062425	18187817	1.13	0.554827224596281	3.3	0.2063056077908	0.658803743261696	0.560569184614325	0.1424	0.0665	0.0048	0.0024	0.0281	0.0035	0.003	0.0218	0.1575	0.0116	0.0196	0.0066	0.0962	0.0184	0.0057	0.0029	0.0034	0.0817	0.0936	0.0086	0.0065	0.006	0.0208	0.0065	0.0133	0.1657
7	rs73062426	18189922	1.13	0.554827224596281	3.32	0.186688027238402	0.653292126075268	0.558314141954483	0.1426	0.0666	0.0048	0.0024	0.0281	0.0035	0.003	0.0218	0.1574	0.0116	0.0196	0.0067	0.0961	0.0184	0.0057	0.0029	0.0034	0.0818	0.0937	0.0086	0.0065	0.006	0.0209	0.0064	0.0133	0.1655
7	rs17345892	18198925	1.13	0.554827224596281	3.32	0.186688027238402	0.620106956044595	0.539656093393542	0.1433	0.0668	0.0047	0.0024	0.028	0.0035	0.003	0.0218	0.1573	0.0116	0.0195	0.0067	0.0957	0.0184	0.0057	0.0029	0.0034	0.0821	0.0939	0.0085	0.0064	0.0061	0.0208	0.0064	0.0134	0.165
7	rs17138703	18201223	1.13	0.554827224596281	3.32	0.186688027238402	0.611899702164885	0.536305983134215	0.1434	0.0668	0.0047	0.0024	0.028	0.0035	0.003	0.0218	0.1572	0.0117	0.0195	0.0067	0.0957	0.0184	0.0058	0.0028	0.0034	0.0821	0.0939	0.0085	0.0064	0.0061	0.0208	0.0064	0.0134	0.1649
7	rs79004846	18205002	1.13	0.554827224596281	3.32	0.186688027238402	0.599889337831263	0.5201874952275	0.1434	0.0668	0.0047	0.0024	0.0279	0.0035	0.003	0.0218	0.1572	0.0116	0.0195	0.0067	0.0957	0.0184	0.0057	0.0028	0.0034	0.0823	0.0939	0.0085	0.0064	0.0061	0.0208	0.0064	0.0134	0.1648
7	rs1160299	18205779	1.13	0.554827224596281	3.32	0.186688027238402	0.600645361644224	0.518112232096857	0.1434	0.0668	0.0047	0.0024	0.0279	0.0035	0.003	0.0218	0.1573	0.0116	0.0195	0.0067	0.0957	0.0184	0.0057	0.0028	0.0034	0.0823	0.0939	0.0085	0.0064	0.0061	0.0208	0.0064	0.0134	0.1648
7	rs113210410	18215486	1.13	0.554827224596281	3.32	0.186688027238402	0.622481066386913	0.507629830565208	0.1434	0.0668	0.0048	0.0024	0.0279	0.0035	0.003	0.0218	0.1573	0.0116	0.0196	0.0068	0.0957	0.0184	0.0058	0.0028	0.0034	0.0824	0.0939	0.0085	0.0064	0.0061	0.0207	0.0064	0.0134	0.1646
7	rs12536864	18218581	1.13	0.554827224596281	3.33	0.177401503992083	0.637589839146858	0.501997457561593	0.1434	0.0668	0.0048	0.0024	0.028	0.0035	0.003	0.0218	0.1573	0.0115	0.0196	0.0068	0.0958	0.0184	0.0058	0.0027	0.0034	0.0824	0.094	0.0085	0.0064	0.0061	0.0207	0.0064	0.0134	0.1645
7	rs78230076	18218686	1.13	0.554827224596281	3.33	0.177401503992083	0.63766049878544	0.501997457561593	0.1434	0.0668	0.0048	0.0024	0.028	0.0035	0.003	0.0218	0.1573	0.0115	0.0196	0.0068	0.0958	0.0184	0.0058	0.0027	0.0034	0.0824	0.094	0.0085	0.0064	0.0061	0.0207	0.0064	0.0134	0.1645
7	rs1178340	18221134	1.13	0.554827224596281	3.33	0.177401503992083	0.648370974369948	0.51024535058968	0.1434	0.0668	0.0048	0.0024	0.028	0.0035	0.003	0.0217	0.1573	0.0115	0.0196	0.0068	0.0958	0.0184	0.0059	0.0027	0.0034	0.0825	0.094	0.0085	0.0064	0.0061	0.0207	0.0064	0.0134	0.1645
7	rs17346121	18223458	1.13	0.554827224596281	3.33	0.177401503992083	0.647303393073558	0.493237574121191	0.1434	0.0668	0.0048	0.0024	0.028	0.0035	0.003	0.0217	0.1573	0.0115	0.0195	0.0068	0.0958	0.0184	0.0059	0.0027	0.0035	0.0825	0.094	0.0085	0.0064	0.0061	0.0207	0.0064	0.0134	0.1644
7	rs17138758	18231580	1.13	0.554827224596281	3.32	0.186688027238402	0.655437016747621	0.486013293769899	0.1434	0.0667	0.0049	0.0024	0.028	0.0034	0.003	0.0215	0.1572	0.0114	0.0194	0.0069	0.0962	0.0183	0.0058	0.0027	0.0036	0.0829	0.0941	0.0086	0.0064	0.0063	0.0207	0.0064	0.0135	0.1639
7	rs117163033	18238252	1.14	0.507725131913635	3.32	0.186688027238402	0.64098552389638	0.420704473035851	0.1434	0.0667	0.005	0.0023	0.028	0.0033	0.0029	0.0213	0.157	0.0113	0.0193	0.0069	0.0965	0.0182	0.0059	0.0027	0.0037	0.0833	0.0942	0.0086	0.0065	0.0065	0.0207	0.0064	0.0136	0.1634
7	rs76325982	18242296	1.14	0.507725131913635	3.32	0.186688027238402	0.640843873096287	0.400539281803551	0.1434	0.0666	0.005	0.0023	0.028	0.0033	0.0029	0.0213	0.157	0.0112	0.0193	0.007	0.0966	0.0182	0.0059	0.0026	0.0037	0.0834	0.0942	0.0087	0.0065	0.0065	0.0207	0.0064	0.0136	0.1632
7	rs2697911	18266168	1.14	0.507725131913635	3.32	0.186688027238402	0.635895078427034	0.391008492078606	0.1434	0.0666	0.0051	0.0023	0.0279	0.0032	0.0029	0.0211	0.1568	0.0111	0.0192	0.0069	0.0968	0.0182	0.0059	0.0026	0.0037	0.0837	0.0942	0.0087	0.0065	0.0066	0.0206	0.0064	0.0137	0.1629
7	rs10281630	18276993	1.14	0.507725131913635	3.32	0.186688027238402	0.651293102627823	0.405846948868144	0.1434	0.0666	0.0052	0.0023	0.0279	0.0032	0.0029	0.0211	0.1568	0.011	0.0192	0.0069	0.0969	0.0181	0.006	0.0026	0.0037	0.0839	0.0943	0.0087	0.0065	0.0067	0.0206	0.0063	0.0138	0.1628
7	rs116976641	18277071	1.14	0.507725131913635	3.32	0.186688027238402	0.648370974369948	0.403125993137984	0.1434	0.0666	0.0052	0.0023	0.0279	0.0032	0.0029	0.0211	0.1568	0.011	0.0192	0.0069	0.0969	0.0181	0.006	0.0026	0.0037	0.0839	0.0943	0.0087	0.0065	0.0067	0.0207	0.0063	0.0138	0.1628
7	rs215122	18295790	1.14	0.507725131913635	3.31	0.196320630125924	0.608990607086902	0.384477122820901	0.1438	0.0666	0.0053	0.0023	0.0279	0.0031	0.0029	0.021	0.1568	0.0111	0.019	0.0068	0.0969	0.018	0.0061	0.0026	0.0038	0.0841	0.0942	0.0088	0.0065	0.0067	0.0206	0.0063	0.0139	0.1627
7	rs75712915	18316936	1.14	0.507725131913635	3.31	0.196320630125924	0.554609922626449	0.394864686318367	0.144	0.0667	0.0052	0.0023	0.0279	0.0031	0.0029	0.0209	0.1569	0.0111	0.019	0.0068	0.0964	0.0182	0.006	0.0025	0.0036	0.0841	0.0943	0.0088	0.0065	0.0067	0.0206	0.0063	0.0139	0.1628
7	rs74832205	18318660	1.14	0.507725131913635	3.32	0.186688027238402	0.562385683300469	0.401832065863168	0.1441	0.0668	0.0052	0.0023	0.0279	0.003	0.0029	0.0209	0.1569	0.0111	0.019	0.0068	0.0962	0.0182	0.006	0.0025	0.0036	0.0842	0.0943	0.0088	0.0064	0.0066	0.0206	0.0063	0.0139	0.1629
7	rs118072896	18321062	1.14	0.507725131913635	3.32	0.186688027238402	0.579170225440534	0.405457934010764	0.1443	0.0669	0.0052	0.0022	0.0279	0.003	0.0029	0.0209	0.1571	0.0111	0.019	0.0067	0.0957	0.0182	0.0059	0.0025	0.0036	0.0842	0.0944	0.0089	0.0064	0.0066	0.0206	0.0063	0.0138	0.1631
7	rs583769	18331915	1.14	0.507725131913635	3.29	0.21664916022799	0.625559612054897	0.453916699732508	0.1449	0.0671	0.0052	0.0022	0.0281	0.0029	0.0028	0.021	0.1574	0.0111	0.0188	0.0067	0.0945	0.018	0.0058	0.0024	0.0036	0.0844	0.0946	0.0089	0.0063	0.0065	0.0206	0.0063	0.0137	0.1636
7	rs117870796	18339268	1.14	0.507725131913635	3.29	0.21664916022799	0.627873081817584	0.442461577657479	0.1449	0.0671	0.0052	0.0023	0.0281	0.0029	0.0028	0.021	0.1575	0.0111	0.0189	0.0067	0.0943	0.0181	0.0058	0.0024	0.0037	0.0844	0.0946	0.0089	0.0063	0.0066	0.0206	0.0063	0.0136	0.1635
7	rs116934149	18351878	1.14	0.507725131913635	3.28	0.227357389834261	0.640135832834847	0.434251733237424	0.145	0.0672	0.0051	0.0024	0.0282	0.0028	0.0029	0.021	0.1576	0.011	0.019	0.0066	0.0939	0.0181	0.0057	0.0024	0.0037	0.0844	0.0945	0.0089	0.0063	0.0067	0.0206	0.0063	0.0136	0.1635
7	rs79145201	18351880	1.14	0.507725131913635	3.28	0.227357389834261	0.640135832834847	0.434251733237424	0.145	0.0672	0.0051	0.0024	0.0282	0.0028	0.0029	0.021	0.1576	0.011	0.019	0.0066	0.0939	0.0181	0.0057	0.0024	0.0037	0.0844	0.0945	0.0089	0.0063	0.0067	0.0206	0.0063	0.0136	0.1635
7	rs584781	18364948	1.14	0.507725131913635	3.28	0.227357389834261	0.645810121486234	0.476514054630334	0.1452	0.0672	0.0051	0.0025	0.0281	0.0028	0.0029	0.0209	0.1577	0.0111	0.019	0.0066	0.0935	0.0182	0.0057	0.0024	0.0037	0.0845	0.0945	0.009	0.0062	0.0067	0.0206	0.0063	0.0136	0.1635
7	rs581820	18369320	1.14	0.507725131913635	3.28	0.227357389834261	0.648370974369948	0.461014564873669	0.1451	0.0672	0.0051	0.0025	0.0281	0.0027	0.0029	0.021	0.1575	0.0111	0.019	0.0066	0.0936	0.0182	0.0057	0.0024	0.0037	0.0846	0.0946	0.009	0.0062	0.0067	0.0206	0.0063	0.0136	0.1633
7	rs12112410	18369502	1.14	0.507725131913635	3.28	0.227357389834261	0.652435061728823	0.462894291416044	0.1451	0.0673	0.0051	0.0025	0.0281	0.0027	0.0029	0.021	0.1577	0.0111	0.019	0.0066	0.0936	0.0182	0.0057	0.0024	0.0037	0.0844	0.0947	0.009	0.0062	0.0067	0.0206	0.0063	0.0136	0.1633
7	rs12672834	18374591	1.14	0.507725131913635	3.28	0.227357389834261	0.638720821406755	0.427266383842805	0.1451	0.0672	0.0051	0.0026	0.0281	0.0027	0.0029	0.021	0.1577	0.0111	0.019	0.0066	0.0936	0.0182	0.0057	0.0024	0.0037	0.0844	0.0947	0.009	0.0062	0.0067	0.0205	0.0063	0.0136	0.1632
7	rs34685336	18375750	1.14	0.507725131913635	3.28	0.227357389834261	0.643892503535418	0.423063602767457	0.1451	0.0672	0.0051	0.0026	0.0281	0.0027	0.0029	0.021	0.1576	0.0111	0.019	0.0066	0.0937	0.0182	0.0057	0.0024	0.0037	0.0843	0.0947	0.009	0.0062	0.0067	0.0205	0.0063	0.0136	0.1632
7	rs17419003	18385547	1.14	0.507725131913635	3.28	0.227357389834261	0.637872499106309	0.405069021324154	0.145	0.0672	0.0051	0.0026	0.028	0.0027	0.0029	0.0209	0.1576	0.0111	0.019	0.0066	0.0938	0.0181	0.0057	0.0024	0.0038	0.0843	0.0949	0.009	0.0061	0.0067	0.0205	0.0063	0.0136	0.1632
7	rs11520752	18392383	1.14	0.507725131913635	3.27	0.2384362992664	0.619967432004617	0.389468952418388	0.1449	0.0671	0.0053	0.0028	0.0278	0.0028	0.003	0.0207	0.1573	0.0111	0.0189	0.0066	0.0938	0.0178	0.0057	0.0024	0.0039	0.0843	0.0955	0.0091	0.006	0.0068	0.0204	0.0065	0.0137	0.1632
7	rs17347159	18394098	1.15	0.46334549806667	3.24	0.273955600409011	0.688941377600787	0.405976643178653	0.1449	0.067	0.0054	0.003	0.0277	0.003	0.0032	0.0201	0.1576	0.0107	0.0187	0.0066	0.094	0.0177	0.0058	0.0025	0.004	0.0841	0.096	0.009	0.0056	0.0069	0.0203	0.0066	0.0136	0.1634
7	rs17347187	18394460	1.15	0.46334549806667	3.23	0.286575202599778	0.689966145784655	0.415083266309195	0.145	0.067	0.0054	0.003	0.0277	0.003	0.0032	0.02	0.1576	0.0107	0.0187	0.0066	0.094	0.0178	0.0058	0.0025	0.004	0.0841	0.096	0.009	0.0056	0.0069	0.0203	0.0066	0.0136	0.1634
7	rs17419093	18395436	1.15	0.46334549806667	3.23	0.286575202599778	0.696643734337369	0.429503653545232	0.145	0.067	0.0054	0.003	0.0277	0.003	0.0032	0.02	0.1576	0.0107	0.0187	0.0066	0.094	0.0178	0.0058	0.0025	0.004	0.0841	0.096	0.009	0.0056	0.0069	0.0204	0.0066	0.0136	0.1634
7	rs17347208	18397024	1.15	0.46334549806667	3.23	0.286575202599778	0.694145448033893	0.422670167038605	0.145	0.067	0.0054	0.003	0.0277	0.003	0.0032	0.02	0.1576	0.0107	0.0187	0.0066	0.094	0.0178	0.0058	0.0025	0.004	0.0841	0.096	0.009	0.0055	0.0069	0.0204	0.0066	0.0136	0.1634
7	rs79156130	18399706	1.15	0.46334549806667	3.23	0.286575202599778	0.693044537741043	0.424113247561946	0.145	0.0669	0.0054	0.003	0.0277	0.003	0.0032	0.02	0.1576	0.0107	0.0187	0.0066	0.094	0.0177	0.0058	0.0025	0.004	0.0842	0.096	0.009	0.0055	0.0069	0.0203	0.0066	0.0136	0.1634
7	rs74551830	18406212	1.15	0.46334549806667	3.23	0.286575202599778	0.68397363670938	0.414952784916233	0.1452	0.0652	0.0054	0.003	0.0276	0.0031	0.0034	0.0194	0.1578	0.0107	0.0182	0.0065	0.0953	0.0178	0.0062	0.0025	0.0039	0.0845	0.0964	0.0088	0.005	0.0072	0.0204	0.0064	0.0136	0.1638
7	rs74911565	18409310	1.15	0.46334549806667	3.22	0.299593947381755	0.686090262430723	0.422539043765051	0.1452	0.0651	0.0054	0.003	0.0276	0.0031	0.0034	0.0194	0.1578	0.0107	0.0182	0.0065	0.0953	0.0178	0.0062	0.0025	0.0039	0.0845	0.0964	0.0088	0.005	0.0072	0.0204	0.0064	0.0136	0.1638
7	rs10236525	18411672	1.15	0.46334549806667	3.22	0.299593947381755	0.695761528530998	0.432271666213105	0.1452	0.0651	0.0054	0.003	0.0276	0.0031	0.0034	0.0194	0.1578	0.0107	0.0182	0.0064	0.0954	0.0178	0.0062	0.0025	0.0039	0.0845	0.0964	0.0088	0.005	0.0073	0.0204	0.0064	0.0136	0.1638
7	rs12154772	18428951	1.15	0.46334549806667	3.22	0.299593947381755	0.668661844181349	0.421228415883212	0.1452	0.0648	0.0054	0.003	0.0277	0.0031	0.0034	0.0193	0.1579	0.0108	0.0181	0.0064	0.0954	0.0178	0.0063	0.0025	0.0038	0.0845	0.0963	0.0089	0.005	0.0072	0.0204	0.0064	0.0136	0.1638
7	rs723296	18429308	1.15	0.46334549806667	3.21	0.313017210102667	0.665776736252999	0.421097413640073	0.1452	0.0648	0.0054	0.003	0.0277	0.0031	0.0034	0.0193	0.158	0.0108	0.0181	0.0064	0.0954	0.0178	0.0063	0.0025	0.0038	0.0846	0.0962	0.0089	0.005	0.0072	0.0204	0.0064	0.0136	0.1638
7	rs17139176	18441115	1.15	0.46334549806667	3.2	0.326850259155197	0.624019469998144	0.433591441658825	0.1449	0.0647	0.0055	0.003	0.0276	0.0032	0.0034	0.0192	0.1576	0.0108	0.0181	0.0064	0.0959	0.0179	0.0065	0.0025	0.0038	0.0848	0.0962	0.0089	0.0049	0.0072	0.0205	0.0065	0.0136	0.1638
7	rs77867199	18442275	1.15	0.46334549806667	3.19	0.341098255896361	0.624929343903939	0.444453970025949	0.1446	0.0646	0.0055	0.003	0.0276	0.0032	0.0034	0.0192	0.1578	0.0108	0.0181	0.0064	0.096	0.0179	0.0065	0.0025	0.0038	0.0849	0.0961	0.0089	0.0049	0.0072	0.0205	0.0065	0.0136	0.1639
7	rs2162565	18447378	1.15	0.46334549806667	3.19	0.341098255896361	0.606364068972864	0.405717265901438	0.1445	0.0645	0.0055	0.003	0.0276	0.0032	0.0034	0.0191	0.1581	0.0108	0.018	0.0064	0.0961	0.018	0.0065	0.0025	0.0037	0.0849	0.096	0.0089	0.0049	0.0073	0.0205	0.0065	0.0137	0.1638
7	rs9648241	18447491	1.15	0.46334549806667	3.18	0.355766254763284	0.605535722614683	0.404680210884957	0.1445	0.0645	0.0055	0.003	0.0276	0.0032	0.0034	0.0191	0.1581	0.0108	0.018	0.0064	0.0961	0.018	0.0065	0.0025	0.0037	0.0849	0.096	0.0089	0.0049	0.0073	0.0205	0.0065	0.0137	0.1638
7	rs116870349	18449242	1.15	0.46334549806667	3.13	0.435575753324506	0.60105792360677	0.402349499747689	0.1445	0.0645	0.0055	0.003	0.0276	0.0032	0.0034	0.0191	0.1581	0.0108	0.018	0.0064	0.0961	0.018	0.0065	0.0025	0.0037	0.085	0.0959	0.0089	0.0049	0.0073	0.0205	0.0065	0.0137	0.1638
7	rs62446974	18454927	1.15	0.46334549806667	3.13	0.435575753324506	0.578156659899434	0.442461577657479	0.1447	0.0634	0.0057	0.0031	0.0275	0.0032	0.0034	0.0186	0.1593	0.0112	0.0179	0.0063	0.0961	0.0186	0.0069	0.0025	0.0035	0.0857	0.0952	0.0087	0.0047	0.0072	0.0203	0.007	0.0139	0.1628
7	rs13228023	18455288	1.15	0.46334549806667	3.13	0.435575753324506	0.592558262355943	0.469084587700035	0.1448	0.0633	0.0057	0.0031	0.0275	0.0032	0.0034	0.0186	0.1594	0.0112	0.0179	0.0063	0.0961	0.0186	0.0069	0.0025	0.0035	0.0857	0.0951	0.0087	0.0047	0.0072	0.0203	0.0071	0.0139	0.1627
7	rs10281407	18459986	1.15	0.46334549806667	3.13	0.435575753324506	0.581538424877074	0.469758737588602	0.1448	0.0633	0.0057	0.0031	0.0274	0.0032	0.0035	0.0184	0.1593	0.0112	0.0179	0.0062	0.096	0.0187	0.0069	0.0025	0.0035	0.0861	0.0951	0.0087	0.0047	0.0072	0.0203	0.0071	0.0139	0.1626
7	rs2162564	18461706	1.15	0.46334549806667	3.14	0.418735639412168	0.574177995022803	0.46612133112508	0.1448	0.0632	0.0057	0.0031	0.0274	0.0031	0.0035	0.0184	0.1593	0.0112	0.0179	0.0062	0.096	0.0188	0.0069	0.0025	0.0035	0.0862	0.0951	0.0087	0.0047	0.0072	0.0203	0.0072	0.0139	0.1626
7	rs78482795	18466286	1.15	0.46334549806667	3.13	0.435575753324506	0.558857036330369	0.45578879066915	0.1448	0.0631	0.0057	0.0031	0.0274	0.0031	0.0034	0.0184	0.1593	0.0112	0.0179	0.0062	0.0958	0.0188	0.0069	0.0025	0.0034	0.0865	0.0951	0.0087	0.0047	0.0072	0.0203	0.0072	0.0139	0.1626
7	rs2114726	18467222	1.15	0.46334549806667	3.13	0.435575753324506	0.557461775257881	0.458198741319616	0.1448	0.0631	0.0057	0.0031	0.0274	0.0031	0.0034	0.0184	0.1593	0.0112	0.0179	0.0062	0.0958	0.0188	0.0069	0.0025	0.0034	0.0866	0.0951	0.0087	0.0047	0.0072	0.0204	0.0072	0.014	0.1626
7	rs73060376	18476022	1.15	0.46334549806667	3.11	0.470604638115432	0.54952030239247	0.468275941070468	0.1447	0.063	0.0056	0.003	0.0273	0.0031	0.0034	0.0184	0.1592	0.0112	0.0179	0.0062	0.0956	0.0189	0.007	0.0024	0.0033	0.0872	0.0951	0.0087	0.0046	0.0071	0.0204	0.0072	0.014	0.1627
7	rs11977093	18485913	1.15	0.46334549806667	3.1	0.488801954490689	0.541043097316185	0.480850552507758	0.1447	0.0628	0.0056	0.003	0.0272	0.0031	0.0034	0.0184	0.1592	0.0113	0.018	0.0061	0.0953	0.019	0.007	0.0023	0.0033	0.0878	0.0951	0.0086	0.0046	0.0071	0.0204	0.0073	0.014	0.1627
7	rs61492216	18485956	1.15	0.46334549806667	3.08	0.526582953384854	0.540650322901855	0.479629885376143	0.1447	0.0628	0.0056	0.003	0.0272	0.0031	0.0034	0.0184	0.1592	0.0113	0.018	0.0061	0.0953	0.019	0.007	0.0023	0.0033	0.0878	0.0951	0.0086	0.0046	0.0071	0.0204	0.0073	0.014	0.1627
7	rs12674423	18518252	1.15	0.46334549806667	3.08	0.526582953384854	0.485324768439851	0.534911634763518	0.1451	0.0623	0.0056	0.003	0.027	0.003	0.0033	0.0181	0.1593	0.0113	0.018	0.0062	0.0951	0.0191	0.0071	0.0023	0.0031	0.089	0.0948	0.0086	0.0045	0.0069	0.0205	0.0072	0.0142	0.1625
7	rs80207295	18520024	1.15	0.46334549806667	3.08	0.526582953384854	0.484330718508655	0.534632873446045	0.1451	0.0623	0.0056	0.003	0.027	0.003	0.0033	0.0181	0.1593	0.0113	0.018	0.0062	0.0951	0.0192	0.0072	0.0024	0.0031	0.089	0.0948	0.0086	0.0045	0.0069	0.0205	0.0072	0.0142	0.1625
7	rs17432356	18524133	1.15	0.46334549806667	3.08	0.526582953384854	0.484579138575941	0.545811355570386	0.1451	0.0623	0.0056	0.003	0.027	0.003	0.0033	0.0181	0.1593	0.0113	0.018	0.0062	0.095	0.0192	0.0072	0.0024	0.0031	0.0891	0.0948	0.0086	0.0045	0.0069	0.0205	0.0072	0.0142	0.1625
7	rs17347842	18533930	1.15	0.46334549806667	3.08	0.526582953384854	0.481726029750018	0.543571080796144	0.1452	0.0622	0.0056	0.003	0.027	0.003	0.0033	0.0181	0.1593	0.0113	0.0181	0.0062	0.095	0.0191	0.0072	0.0024	0.0031	0.0893	0.0948	0.0085	0.0044	0.0069	0.0205	0.0072	0.0142	0.1624
7	rs17432448	18548419	1.15	0.46334549806667	3.08	0.526582953384854	0.493437913175777	0.570744238480893	0.1452	0.0621	0.0056	0.0031	0.0269	0.003	0.0034	0.0181	0.1594	0.0113	0.0181	0.0062	0.095	0.0191	0.0072	0.0024	0.0031	0.0896	0.0947	0.0085	0.0044	0.0068	0.0206	0.0071	0.0142	0.1624
7	rs113248159	18549246	1.15	0.46334549806667	3.05	0.586779315918157	0.489560469013711	0.56339110917095	0.1453	0.0621	0.0056	0.0031	0.0269	0.003	0.0033	0.018	0.1594	0.0113	0.0181	0.0062	0.095	0.0191	0.0072	0.0024	0.0031	0.0896	0.0947	0.0085	0.0044	0.0068	0.0206	0.0071	0.0142	0.1624
7	rs115854359	18549815	1.15	0.46334549806667	3.04	0.607799794750251	0.487440396039824	0.562544168466663	0.1453	0.0621	0.0056	0.0031	0.0269	0.003	0.0033	0.018	0.1594	0.0113	0.0181	0.0062	0.095	0.0191	0.0072	0.0024	0.0031	0.0896	0.0947	0.0085	0.0044	0.0068	0.0206	0.0071	0.0142	0.1623
7	rs17139283	18552960	1.15	0.46334549806667	3	0.696751202985924	0.489498050519832	0.561838622287762	0.1453	0.062	0.0056	0.0031	0.0269	0.003	0.0033	0.018	0.1594	0.0113	0.0181	0.0062	0.0949	0.0193	0.0072	0.0024	0.0031	0.0896	0.0947	0.0085	0.0044	0.0068	0.0206	0.0071	0.0142	0.1623
7	rs1918283	18571206	1.15	0.46334549806667	2.99	0.72022314582581	0.498525806551073	0.569611478878233	0.1455	0.062	0.0056	0.0031	0.0269	0.003	0.0033	0.0179	0.1594	0.0112	0.0181	0.0061	0.0951	0.0194	0.0071	0.0024	0.0031	0.0896	0.0945	0.0085	0.0044	0.0068	0.0206	0.0071	0.0142	0.1623
7	rs2389963	18588445	1.15	0.46334549806667	2.98	0.744195120258389	0.533863674648661	0.656607935514291	0.146	0.0622	0.0057	0.0031	0.0267	0.003	0.0033	0.0177	0.1596	0.0112	0.0182	0.0061	0.0955	0.0196	0.0068	0.0024	0.0031	0.0897	0.0942	0.0083	0.0043	0.0067	0.0206	0.007	0.0141	0.1622
7	rs62446990	18590577	1.15	0.46334549806667	2.98	0.744195120258389	0.538165883127194	0.658658309756123	0.1461	0.0622	0.0057	0.0031	0.0267	0.003	0.0033	0.0176	0.1596	0.0112	0.0182	0.006	0.0956	0.0197	0.0068	0.0024	0.0031	0.0897	0.0941	0.0083	0.0043	0.0067	0.0206	0.0071	0.0141	0.1622
7	rs17139316	18600298	NA	NA	NA	NA	0.575457861970201	0.721132934644181	0.1465	0.0621	0.0058	0.0031	0.0265	0.003	0.0033	0.0174	0.1597	0.0112	0.0183	0.006	0.096	0.02	0.0066	0.0025	0.0031	0.0897	0.0937	0.0081	0.0043	0.0067	0.0206	0.0071	0.014	0.1618
7	rs17150238	18604337	NA	NA	NA	NA	0.637519183076007	0.782853666006665	0.1466	0.062	0.0058	0.0032	0.0266	0.003	0.0033	0.0176	0.1597	0.0112	0.0183	0.0059	0.0961	0.02	0.0065	0.0026	0.0031	0.0896	0.0939	0.0081	0.0043	0.0067	0.0206	0.0071	0.014	0.1616
7	rs3807920	18606138	NA	NA	NA	NA	0.655222384401461	0.799791105033799	0.1469	0.062	0.0057	0.0033	0.0265	0.003	0.0033	0.0177	0.16	0.0112	0.0183	0.0059	0.0961	0.0201	0.0066	0.0026	0.0031	0.0895	0.0934	0.0081	0.0043	0.0067	0.0206	0.0071	0.0139	0.1615
7	rs79197728	18613603	NA	NA	NA	NA	0.685579084432592	0.806373123774639	0.1469	0.0619	0.0058	0.0034	0.0266	0.003	0.0032	0.0179	0.1599	0.0112	0.0184	0.0059	0.096	0.0201	0.0066	0.0026	0.0031	0.0895	0.0932	0.0082	0.0043	0.0066	0.0206	0.0071	0.0139	0.1614
7	rs1980368	18615842	NA	NA	NA	NA	0.703350020772117	0.809131777299472	0.1469	0.0618	0.0058	0.0034	0.0266	0.003	0.0032	0.0179	0.1597	0.0112	0.0184	0.0059	0.0961	0.0201	0.0066	0.0026	0.0031	0.0895	0.0933	0.0083	0.0043	0.0066	0.0207	0.0072	0.0139	0.1613
7	rs2073974	18624800	NA	NA	NA	NA	0.724537869449365	0.813426970307083	0.1468	0.0619	0.006	0.0034	0.0266	0.003	0.0031	0.0179	0.1596	0.0113	0.0182	0.0059	0.0966	0.0199	0.0067	0.0026	0.0032	0.0893	0.093	0.0083	0.0043	0.0066	0.0206	0.0073	0.0141	0.1613
7	rs1726594	18625486	NA	NA	NA	NA	0.706602885507253	0.802698027345086	0.1469	0.0619	0.006	0.0034	0.0266	0.003	0.0031	0.0179	0.1595	0.0113	0.0183	0.0059	0.0966	0.0198	0.0067	0.0026	0.0033	0.0894	0.093	0.0083	0.0043	0.0066	0.0206	0.0073	0.014	0.1613
7	rs28587220	18629481	NA	NA	NA	NA	0.697305716194478	0.825263381294883	0.1467	0.0619	0.0061	0.0034	0.0267	0.003	0.0031	0.0178	0.1594	0.0114	0.0184	0.0059	0.0965	0.0199	0.0068	0.0026	0.0033	0.0893	0.093	0.0082	0.0043	0.0066	0.0207	0.0073	0.0141	0.1611
7	rs2106506	18630523	NA	NA	NA	NA	0.71491300806659	0.861140198147603	0.1469	0.0617	0.006	0.0034	0.0267	0.0031	0.0031	0.0177	0.1592	0.0115	0.0184	0.0059	0.0965	0.0199	0.0068	0.0026	0.0034	0.0893	0.0928	0.0082	0.0043	0.0066	0.0206	0.0074	0.0142	0.1612
7	rs34096894	18631186	NA	NA	NA	NA	0.706084937418526	0.8535364443621	0.1468	0.0616	0.0062	0.0034	0.0267	0.0031	0.0031	0.0177	0.1591	0.0115	0.0184	0.0059	0.0964	0.0199	0.0068	0.0026	0.0034	0.0892	0.0928	0.0082	0.0043	0.0066	0.0209	0.0074	0.0142	0.1612
7	rs56252529	18631311	NA	NA	NA	NA	0.700693559526907	0.823878051474912	0.1468	0.0616	0.0062	0.0034	0.0267	0.0031	0.0031	0.0177	0.1591	0.0115	0.0184	0.0059	0.0963	0.0199	0.0068	0.0026	0.0034	0.0892	0.0928	0.0082	0.0043	0.0066	0.0209	0.0074	0.0142	0.1612
7	rs3213615	18633807	NA	NA	NA	NA	0.772432397471383	0.948836161344773	0.1467	0.0612	0.0065	0.0034	0.0271	0.0032	0.0033	0.0177	0.1594	0.0117	0.0187	0.0062	0.0951	0.0198	0.0068	0.0027	0.0036	0.0881	0.0931	0.0077	0.0042	0.0067	0.0209	0.0077	0.0145	0.1615
7	rs3814992	18634929	1.14	0.507725131913635	2.98	0.744195120258389	0.749038172333779	1.01853803691385	0.1468	0.0612	0.0065	0.0034	0.0269	0.0032	0.0033	0.0177	0.16	0.0118	0.0186	0.0062	0.0953	0.0197	0.0068	0.0027	0.0036	0.0865	0.0933	0.0076	0.0042	0.0067	0.0208	0.0077	0.0146	0.1621
7	rs77450216	18636654	1.13	0.554827224596281	2.98	0.744195120258389	0.735575072523941	0.988913421216458	0.1466	0.0611	0.0065	0.0033	0.027	0.0033	0.0034	0.0177	0.1599	0.0118	0.0186	0.0062	0.095	0.0196	0.0068	0.0028	0.0038	0.0867	0.0935	0.0076	0.0041	0.0067	0.0207	0.0077	0.0146	0.1623
7	rs1554772	18638811	1.13	0.554827224596281	2.98	0.744195120258389	0.74600340718061	0.977907746267949	0.1465	0.0611	0.0066	0.0033	0.027	0.0033	0.0034	0.0177	0.1598	0.0118	0.0185	0.0062	0.095	0.0196	0.0068	0.0028	0.0038	0.0867	0.0935	0.0076	0.0041	0.0068	0.0207	0.0077	0.0146	0.1623
7	rs801512	18644762	1.13	0.554827224596281	3	0.696751202985924	0.793178537313877	0.991309117361157	0.1464	0.0612	0.0066	0.0033	0.027	0.0034	0.0035	0.0177	0.1595	0.0118	0.0185	0.0062	0.0948	0.0196	0.0068	0.0029	0.0041	0.0868	0.0935	0.0075	0.0041	0.0068	0.0208	0.0077	0.0146	0.1624
7	rs78873963	18644974	1.13	0.554827224596281	3	0.696751202985924	0.779990968666157	0.9704248952538	0.1464	0.0612	0.0066	0.0033	0.027	0.0034	0.0035	0.0177	0.1595	0.0118	0.0185	0.0062	0.0948	0.0196	0.0068	0.0029	0.0041	0.0868	0.0935	0.0075	0.0041	0.0068	0.0208	0.0077	0.0146	0.1624
7	rs117352906	18645710	1.13	0.554827224596281	3	0.696751202985924	0.797855828755075	0.979979447112626	0.1463	0.0612	0.0066	0.0033	0.027	0.0034	0.0035	0.0177	0.1595	0.0118	0.0186	0.0062	0.0947	0.0196	0.0068	0.0029	0.0042	0.0868	0.0935	0.0075	0.0041	0.0068	0.0208	0.0077	0.0146	0.1623
7	rs968841	18656677	1.13	0.554827224596281	3	0.696751202985924	1.06572078255546	1.44592362840731	0.1456	0.061	0.0067	0.0034	0.027	0.0043	0.0046	0.0177	0.1593	0.0119	0.0187	0.0062	0.0932	0.0196	0.0068	0.0035	0.0046	0.0867	0.0934	0.0075	0.0041	0.0068	0.0208	0.0077	0.0146	0.1617
7	rs3801986	18664580	1.13	0.554827224596281	3.01	0.673776155564303	1.02378729733354	1.52759610131604	0.146	0.0612	0.0069	0.0034	0.027	0.0043	0.0047	0.0177	0.1588	0.0126	0.0187	0.0062	0.0928	0.0196	0.0068	0.0035	0.0048	0.0872	0.092	0.0074	0.0041	0.0069	0.0206	0.0077	0.0147	0.1619
7	rs801540	18672384	1.13	0.554827224596281	3.01	0.673776155564303	1.00101542233195	1.37006899803762	0.1469	0.0615	0.0069	0.0034	0.0269	0.0042	0.0047	0.0176	0.1591	0.0125	0.0187	0.0063	0.0923	0.0196	0.0067	0.0035	0.0048	0.0876	0.0901	0.0074	0.004	0.0072	0.0207	0.0075	0.0147	0.1627
7	rs6956139	18676842	1.13	0.554827224596281	3.13	0.435575753324506	0.823713480548286	1.29306159892486	0.1468	0.0619	0.0069	0.0033	0.0268	0.004	0.0047	0.0177	0.1585	0.0125	0.0187	0.0063	0.0914	0.0197	0.0069	0.0036	0.0048	0.0881	0.0902	0.0075	0.0041	0.0074	0.0206	0.0073	0.0147	0.1631
7	rs1624397	18680661	1.13	0.554827224596281	3.19	0.341098255896361	0.650651149258178	1.35636564204086	0.1483	0.0628	0.0068	0.0035	0.0265	0.004	0.0049	0.0178	0.1578	0.0125	0.0187	0.0064	0.0891	0.0199	0.0071	0.0037	0.0047	0.089	0.0906	0.0076	0.0041	0.0076	0.0207	0.0071	0.0146	0.1617
7	rs4141402	18681740	1.13	0.554827224596281	3.21	0.313017210102667	0.662465822013308	1.29742242448938	0.1486	0.0629	0.0069	0.0034	0.0264	0.0039	0.005	0.0178	0.1579	0.0124	0.0186	0.0065	0.0884	0.0199	0.0073	0.0037	0.0046	0.0887	0.0909	0.0077	0.004	0.0078	0.0208	0.0066	0.0145	0.1621
7	rs2285437	18681992	1.13	0.554827224596281	3.25	0.261729658797372	0.635824508019161	1.25576334649501	0.1486	0.063	0.0069	0.0034	0.0263	0.0039	0.005	0.0178	0.1581	0.0125	0.0186	0.0065	0.0884	0.02	0.0074	0.0037	0.0045	0.0886	0.0909	0.0075	0.004	0.0078	0.0207	0.0064	0.0146	0.1622
7	rs117875080	18687955	1.13	0.554827224596281	3.31	0.196320630125924	0.624789323803908	1.18603980576148	0.1489	0.0629	0.0067	0.0033	0.0262	0.0037	0.005	0.0175	0.159	0.0125	0.0187	0.0066	0.0881	0.02	0.0073	0.0037	0.0041	0.088	0.091	0.0075	0.0039	0.0079	0.0206	0.0065	0.0144	0.1632
7	rs118142591	18688458	1.13	0.554827224596281	3.31	0.196320630125924	0.625209427185485	1.19595711979662	0.1489	0.0629	0.0067	0.0033	0.0262	0.0037	0.005	0.0175	0.159	0.0125	0.0187	0.0066	0.0881	0.02	0.0073	0.0037	0.0041	0.088	0.091	0.0075	0.0039	0.0079	0.0206	0.0065	0.0144	0.1632
7	rs2285438	18691879	1.13	0.554827224596281	3.32	0.186688027238402	0.631174762235992	1.19595711979662	0.149	0.0629	0.0067	0.0033	0.0262	0.0037	0.005	0.0175	0.1591	0.0125	0.0187	0.0066	0.088	0.0201	0.0072	0.0037	0.0041	0.0879	0.091	0.0075	0.0038	0.0079	0.0206	0.0065	0.0144	0.1633
7	rs4721716	18694435	1.13	0.554827224596281	3.33	0.177401503992083	0.634625357527562	1.21052892063754	0.149	0.0629	0.0067	0.0033	0.0262	0.0037	0.005	0.0175	0.1592	0.0125	0.0187	0.0066	0.088	0.0201	0.0072	0.0037	0.0041	0.0879	0.091	0.0075	0.0038	0.0079	0.0206	0.0065	0.0143	0.1634
7	rs62446570	18694680	1.13	0.554827224596281	3.38	0.135933471893229	0.645810121486234	1.21732867484871	0.149	0.0629	0.0067	0.0033	0.0262	0.0037	0.005	0.0175	0.1592	0.0125	0.0187	0.0066	0.0878	0.0201	0.0072	0.0037	0.0041	0.088	0.0911	0.0075	0.0038	0.0079	0.0203	0.0065	0.0143	0.1636
7	rs6973063	18697589	1.13	0.554827224596281	3.39	0.128586294370088	0.652720693188993	1.17333422561263	0.1491	0.0632	0.0066	0.0033	0.0262	0.0037	0.005	0.0176	0.1591	0.0126	0.0187	0.0065	0.0877	0.02	0.0072	0.0037	0.004	0.0881	0.0912	0.0075	0.0038	0.0078	0.0203	0.0065	0.0142	0.1637
7	rs73069011	18700375	1.13	0.554827224596281	3.39	0.128586294370088	0.589283119087358	1.14356526167962	0.1491	0.063	0.0064	0.0033	0.0261	0.0036	0.005	0.0177	0.1592	0.0127	0.0187	0.0065	0.0874	0.02	0.0072	0.0037	0.0039	0.0886	0.0908	0.0074	0.0038	0.0077	0.0203	0.0064	0.0142	0.1645
7	rs75916943	18701937	1.13	0.554827224596281	3.4	0.121538743628758	0.584929361557768	1.10757070258496	0.1491	0.063	0.0064	0.0033	0.0261	0.0036	0.005	0.0177	0.1592	0.0127	0.0187	0.0065	0.0874	0.02	0.0072	0.0037	0.0039	0.0885	0.0907	0.0074	0.0038	0.0077	0.0203	0.0064	0.0142	0.1646
7	rs801524	18706918	1.13	0.554827224596281	3.42	0.108314757127468	0.582283644556272	1.15374681798332	0.1492	0.0629	0.0063	0.0032	0.026	0.0036	0.005	0.0177	0.1592	0.0128	0.0187	0.0065	0.0874	0.02	0.0072	0.0037	0.0039	0.0883	0.0905	0.0074	0.0038	0.0077	0.0203	0.0064	0.0142	0.1653
7	rs801525	18710388	1.13	0.554827224596281	3.44	0.0962054431234386	0.59440422547915	1.13471081906352	0.1497	0.0628	0.0062	0.0033	0.026	0.0036	0.005	0.0177	0.1592	0.0128	0.0187	0.0065	0.0872	0.02	0.0072	0.0038	0.0039	0.0883	0.0903	0.0074	0.0038	0.0077	0.0204	0.0065	0.0142	0.1653
7	rs756789	18714359	1.12	0.604706511137083	3.46	0.0851540123614781	0.548333706345732	1.09062913838801	0.1497	0.0627	0.0062	0.0034	0.026	0.0034	0.0049	0.0178	0.1593	0.0128	0.0186	0.0065	0.087	0.02	0.0072	0.0038	0.0038	0.088	0.0903	0.0074	0.0038	0.0077	0.0204	0.0068	0.0142	0.1657
7	rs1076161	18715271	1.12	0.604706511137083	3.46	0.0851540123614781	0.535752025284479	1.12325154081292	0.1497	0.0627	0.0061	0.0034	0.0257	0.0033	0.0049	0.0178	0.1594	0.0128	0.0185	0.0065	0.087	0.02	0.0072	0.0038	0.0039	0.0878	0.0903	0.0074	0.0038	0.0077	0.0204	0.0068	0.0144	0.1658
7	rs10257046	18720135	1.12	0.604706511137083	3.46	0.0851540123614781	0.527505750821408	1.0607752903112	0.1497	0.0627	0.0061	0.0034	0.0257	0.0034	0.0049	0.0179	0.1594	0.0128	0.0185	0.0065	0.0867	0.0201	0.0072	0.0039	0.0039	0.0876	0.0904	0.0073	0.0039	0.0076	0.0203	0.0068	0.0144	0.1659
7	rs10272939	18723446	1.12	0.604706511137083	3.46	0.0851540123614781	0.496701328270478	0.986199658365658	0.1494	0.0628	0.0061	0.0034	0.0257	0.0033	0.0048	0.0179	0.1594	0.0128	0.0184	0.0065	0.087	0.0201	0.0073	0.004	0.0039	0.0875	0.0904	0.0073	0.0039	0.0076	0.0203	0.0068	0.0144	0.166
7	rs6950376	18728485	1.13	0.554827224596281	3.49	0.0704349946405554	0.473522769849981	0.876233267060418	0.1489	0.0627	0.0061	0.0034	0.0256	0.0033	0.0048	0.0181	0.1595	0.0128	0.0185	0.0065	0.087	0.0201	0.0073	0.004	0.0039	0.0875	0.0904	0.0073	0.0039	0.0076	0.0202	0.0069	0.0144	0.1661
7	rs113676055	18740123	1.13	0.554827224596281	3.51	0.0617771177241036	0.339496449708549	0.752987212576221	0.147	0.0625	0.0062	0.0035	0.0254	0.0035	0.0048	0.0188	0.1596	0.0128	0.0185	0.0066	0.0871	0.0201	0.0076	0.0041	0.0038	0.088	0.0906	0.0074	0.004	0.0077	0.02	0.007	0.0142	0.1661
7	rs17433270	18741349	1.13	0.554827224596281	3.51	0.0617771177241036	0.328828595903107	0.746953905112125	0.1468	0.0625	0.0062	0.0035	0.0254	0.0035	0.0048	0.0189	0.1596	0.0128	0.0184	0.0066	0.0871	0.0201	0.0076	0.0041	0.0038	0.0881	0.0906	0.0074	0.004	0.0077	0.02	0.007	0.0142	0.1661
7	rs1178103	18741367	1.13	0.554827224596281	3.52	0.0577730493768559	0.314931233698329	0.744543555420262	0.1468	0.0625	0.0062	0.0035	0.0254	0.0035	0.0048	0.0189	0.1596	0.0129	0.0184	0.0066	0.0871	0.0201	0.0076	0.0041	0.0038	0.0881	0.0906	0.0074	0.004	0.0077	0.02	0.007	0.0142	0.1662
7	rs76995232	18744896	1.13	0.554827224596281	3.53	0.0539760163806611	0.299546007953607	0.683080673528423	0.1463	0.0625	0.0061	0.0035	0.0254	0.0035	0.0048	0.019	0.1596	0.0129	0.0184	0.0066	0.0871	0.0202	0.0076	0.0041	0.0037	0.0881	0.0907	0.0074	0.004	0.0077	0.02	0.007	0.0143	0.1662
7	rs17433319	18747178	1.13	0.554827224596281	3.53	0.0539760163806611	0.277468228954964	0.668344070436131	0.146	0.0625	0.0061	0.0035	0.0253	0.0035	0.0047	0.019	0.1596	0.0129	0.0184	0.0066	0.0871	0.0203	0.0077	0.004	0.0037	0.0881	0.0908	0.0074	0.0041	0.0077	0.02	0.007	0.0143	0.1663
7	rs113091007	18762588	1.12	0.604706511137083	3.53	0.0539760163806611	0.116281079393933	0.458734739358722	0.1399	0.0628	0.006	0.0034	0.0249	0.0036	0.0046	0.02	0.1594	0.0124	0.0187	0.007	0.0872	0.0212	0.0079	0.0038	0.0034	0.0886	0.0921	0.0075	0.0046	0.0078	0.0205	0.007	0.0149	0.1675
7	rs1178127	18767343	1.11	0.657414555049712	3.53	0.0539760163806611	0.103164413225656	0.43874882775966	0.1392	0.0628	0.006	0.0034	0.0248	0.0036	0.0045	0.0201	0.1594	0.0124	0.0187	0.007	0.0873	0.0213	0.008	0.0037	0.0034	0.0887	0.0922	0.0076	0.0046	0.0078	0.0206	0.007	0.0149	0.1677
7	rs118037722	18768578	1.11	0.657414555049712	3.53	0.0539760163806611	0.118128225712375	0.429767068092039	0.1388	0.0629	0.0061	0.0034	0.0249	0.0036	0.0046	0.0201	0.1594	0.0124	0.0187	0.007	0.0872	0.0213	0.0082	0.0038	0.0034	0.0885	0.0922	0.0076	0.0047	0.0078	0.0206	0.007	0.0149	0.1676
7	rs3864420	18768692	1.11	0.657414555049712	3.55	0.0469746249181148	0.118958096539025	0.429108613084435	0.1388	0.0629	0.0061	0.0034	0.0249	0.0036	0.0046	0.0201	0.1594	0.0124	0.0187	0.007	0.0872	0.0213	0.0082	0.0038	0.0034	0.0885	0.0922	0.0076	0.0047	0.0078	0.0206	0.007	0.015	0.1676
7	rs79482583	18769089	1.11	0.657414555049712	3.55	0.0469746249181148	0.120339493024542	0.427529428911454	0.1387	0.0629	0.0061	0.0034	0.0249	0.0036	0.0046	0.0201	0.1594	0.0124	0.0187	0.007	0.0872	0.0213	0.0082	0.0038	0.0034	0.0885	0.0922	0.0076	0.0047	0.0078	0.0206	0.007	0.015	0.1676
7	rs56386980	18770945	1.11	0.657414555049712	3.6	0.0326023165839827	0.124453798109328	0.430425794142742	0.1387	0.0629	0.0061	0.0033	0.0249	0.0036	0.0046	0.0201	0.1593	0.0124	0.0187	0.007	0.0872	0.0213	0.0082	0.0038	0.0034	0.0884	0.0924	0.0075	0.0047	0.0078	0.0206	0.007	0.015	0.1677
7	rs75235099	18782679	1.11	0.657414555049712	3.59	0.0351464082512032	0.123512658006409	0.427397900932292	0.1383	0.063	0.006	0.0033	0.0249	0.0037	0.0046	0.0202	0.1593	0.0123	0.0188	0.0071	0.0871	0.0214	0.0082	0.0038	0.0033	0.0884	0.0927	0.0075	0.0047	0.0079	0.0206	0.007	0.015	0.1674
7	rs79515018	18788998	1.11	0.657414555049712	3.59	0.0351464082512032	0.113112313375266	0.411173685100749	0.1378	0.0631	0.006	0.0033	0.0249	0.0037	0.0046	0.0202	0.1591	0.0123	0.0188	0.0071	0.0871	0.0215	0.0082	0.0038	0.0033	0.0884	0.0931	0.0075	0.0048	0.0079	0.0207	0.0071	0.0151	0.1672
7	rs1178165	18789991	1.11	0.657414555049712	3.59	0.0351464082512032	0.114760087988848	0.40818317931713	0.1375	0.0633	0.0061	0.0033	0.0249	0.0037	0.0046	0.0202	0.1592	0.0123	0.0188	0.0072	0.087	0.0215	0.0082	0.0038	0.0032	0.0885	0.0933	0.0075	0.0048	0.0079	0.0207	0.0071	0.0151	0.1672
7	rs73069075	18794621	1.11	0.657414555049712	3.59	0.0351464082512032	0.117131391158065	0.417564527203756	0.1372	0.0634	0.0061	0.0033	0.0249	0.0037	0.0046	0.0201	0.1591	0.0123	0.0188	0.0072	0.0868	0.0215	0.0082	0.0038	0.0032	0.0887	0.0934	0.0076	0.0048	0.0079	0.0208	0.0071	0.0151	0.1671
7	rs12056043	18805880	1.11	0.657414555049712	3.59	0.0351464082512032	0.0725287199877239	0.388187290811279	0.1359	0.0638	0.0062	0.0032	0.0249	0.0038	0.0046	0.0198	0.1585	0.0124	0.0189	0.0074	0.0863	0.0215	0.0083	0.0038	0.0032	0.0892	0.0938	0.0076	0.005	0.0081	0.0212	0.0072	0.0152	0.1671
7	rs73069082	18810062	1.11	0.657414555049712	3.59	0.0351464082512032	0.0539190794404673	0.383710741442212	0.1347	0.064	0.0063	0.0032	0.0249	0.0039	0.0045	0.0201	0.1569	0.0126	0.0189	0.0077	0.086	0.0216	0.0084	0.0038	0.0032	0.0889	0.0946	0.0076	0.0052	0.0082	0.0216	0.0074	0.0154	0.1667
7	rs2519739	18812445	1.1	0.712999886098274	3.59	0.0351464082512032	0.0384961510355621	0.359540704723624	0.1341	0.0641	0.0065	0.0032	0.0249	0.004	0.0046	0.0202	0.156	0.0127	0.019	0.0079	0.0858	0.0216	0.0085	0.0039	0.0032	0.0887	0.0951	0.0077	0.0053	0.0083	0.0218	0.0076	0.0155	0.1666
7	rs17349342	18815473	1.1	0.712999886098274	3.59	0.0351464082512032	0.038400132210553	0.377213784879431	0.1338	0.0641	0.0065	0.0032	0.0249	0.004	0.0046	0.0202	0.156	0.0128	0.019	0.0079	0.0857	0.0217	0.0085	0.0039	0.0032	0.0886	0.0951	0.0077	0.0053	0.0083	0.0218	0.0076	0.0155	0.1666
7	rs56135358	18815667	1.1	0.712999886098274	3.56	0.0437561662613372	0.0391451432795041	0.392035786290617	0.1339	0.0641	0.0065	0.0032	0.0249	0.004	0.0046	0.0202	0.1559	0.0128	0.019	0.0079	0.0857	0.0217	0.0085	0.0039	0.0032	0.0886	0.0951	0.0077	0.0053	0.0083	0.0218	0.0076	0.0155	0.1665
7	rs117649611	18825917	1.1	0.712999886098274	3.56	0.0437561662613372	0.0431533288544973	0.501174549437047	0.1334	0.0644	0.0064	0.0031	0.025	0.0038	0.0045	0.0203	0.1554	0.0129	0.0191	0.0079	0.0857	0.022	0.0086	0.0039	0.0032	0.0885	0.095	0.0077	0.0053	0.0085	0.022	0.0078	0.0154	0.1667
7	rs7801849	18828709	1.1	0.712999886098274	3.51	0.0617771177241036	0.0384275492707479	0.423457137301792	0.1333	0.0645	0.0066	0.0031	0.025	0.0037	0.0045	0.0203	0.1553	0.0129	0.019	0.0079	0.0857	0.022	0.0086	0.0039	0.0033	0.0885	0.0949	0.0077	0.0053	0.0085	0.022	0.0078	0.0154	0.1668
7	rs2588625	18831464	1.1	0.712999886098274	3.51	0.0617771177241036	0.0399282076076442	0.444985676013186	0.133	0.0644	0.0066	0.0031	0.025	0.0037	0.0044	0.0203	0.1549	0.013	0.019	0.0078	0.0856	0.0221	0.0086	0.0039	0.0033	0.0887	0.0952	0.0077	0.0054	0.0085	0.0221	0.0079	0.0155	0.1667
7	rs117011671	18834139	1.1	0.712999886098274	3.51	0.0617771177241036	0.042356568419878	0.457930804055189	0.1329	0.0644	0.0066	0.0031	0.025	0.0038	0.0044	0.0203	0.1547	0.013	0.019	0.0078	0.0855	0.0221	0.0086	0.0039	0.0033	0.0887	0.0952	0.0076	0.0054	0.0085	0.0222	0.008	0.0155	0.1669
7	rs10234468	18835725	1.1	0.712999886098274	3.51	0.0617771177241036	0.044899380275265	0.47137772545368	0.1328	0.0644	0.0066	0.0031	0.025	0.0038	0.0044	0.0203	0.1545	0.013	0.0191	0.0078	0.0855	0.0222	0.0086	0.0039	0.0033	0.0888	0.0953	0.0076	0.0053	0.0085	0.0222	0.008	0.0155	0.1669
7	rs6974011	18838463	1.1	0.712999886098274	3.49	0.0704349946405554	0.0584421474544589	0.488599981162082	0.1324	0.0639	0.0066	0.0031	0.025	0.0038	0.0046	0.0203	0.1544	0.0131	0.0191	0.0078	0.0859	0.0223	0.0086	0.004	0.0034	0.0885	0.0949	0.0076	0.0053	0.0086	0.0221	0.0082	0.0156	0.1675
7	rs10215908	18845072	1.11	0.657414555049712	3.48	0.0751031739839783	0.0611230933567865	0.559018603811544	0.1319	0.0638	0.0067	0.0031	0.025	0.0038	0.0045	0.0202	0.1536	0.0129	0.0193	0.0078	0.0867	0.0223	0.0084	0.004	0.0034	0.0879	0.095	0.0076	0.0054	0.0087	0.0222	0.0082	0.0159	0.1681
7	rs2520346	18847958	1.11	0.657414555049712	3.48	0.0751031739839783	0.0593944350918189	0.566923369885768	0.1318	0.0639	0.0067	0.0031	0.0247	0.0038	0.0045	0.0202	0.1533	0.0128	0.0194	0.0078	0.0869	0.0223	0.0084	0.0039	0.0034	0.0877	0.0952	0.0076	0.0054	0.0087	0.0222	0.0082	0.0162	0.1683
7	rs2588637	18854186	1.1	0.712999886098274	3.48	0.0751031739839783	0.0535230099863504	0.535329844498325	0.1315	0.0638	0.0067	0.0031	0.0246	0.0039	0.0045	0.0203	0.1529	0.0128	0.0194	0.0078	0.087	0.0223	0.0084	0.004	0.0036	0.0874	0.0953	0.0076	0.0054	0.0087	0.0223	0.0082	0.0164	0.1685
7	rs34790628	18859352	1.11	0.657414555049712	3.45	0.090551063959542	0.0473383008082481	0.555639173350872	0.1307	0.0636	0.0067	0.0034	0.0245	0.0042	0.0047	0.0202	0.152	0.0128	0.0193	0.0078	0.0875	0.0222	0.0084	0.0042	0.0039	0.0867	0.0958	0.0076	0.0055	0.0088	0.0224	0.0082	0.0162	0.1686
7	rs2588633	18861147	1.11	0.657414555049712	3.45	0.090551063959542	0.055294414643485	0.544270922024959	0.1264	0.0636	0.0066	0.0043	0.0241	0.0053	0.0051	0.02	0.1497	0.0127	0.0194	0.0079	0.0892	0.0221	0.0083	0.0049	0.0047	0.0861	0.0971	0.0078	0.006	0.0089	0.0231	0.0082	0.0164	0.1678
7	rs28465160	18861181	1.11	0.657414555049712	3.45	0.090551063959542	0.0599484820717615	0.543711031230081	0.1262	0.0637	0.0066	0.0043	0.0241	0.0054	0.0051	0.02	0.1497	0.0127	0.0194	0.0079	0.0892	0.0221	0.0083	0.0049	0.0047	0.0861	0.0971	0.008	0.006	0.0089	0.0231	0.0083	0.0164	0.1677
7	rs28636374	18861219	1.11	0.657414555049712	3.44	0.0962054431234386	0.0634022995205393	0.522819150413665	0.1255	0.0638	0.0066	0.0043	0.024	0.0054	0.0048	0.02	0.1503	0.0127	0.0195	0.0079	0.0892	0.0222	0.0083	0.0049	0.0048	0.0858	0.0973	0.0081	0.006	0.009	0.0232	0.0083	0.0165	0.1676
7	rs28712504	18861265	1.11	0.657414555049712	3.45	0.090551063959542	0.0747115832749424	0.528370333868474	0.1256	0.0638	0.0066	0.0044	0.0238	0.0055	0.0048	0.0199	0.1501	0.0128	0.0195	0.0079	0.0892	0.0221	0.0083	0.005	0.0048	0.0857	0.0974	0.0082	0.006	0.0091	0.0231	0.0083	0.0165	0.1677
7	rs73065895	18861547	1.12	0.604706511137083	3.44	0.0962054431234386	0.116875898650772	0.649735333369442	0.125	0.064	0.0066	0.0044	0.0237	0.0055	0.0049	0.0198	0.1502	0.0129	0.0195	0.0078	0.0891	0.0219	0.0082	0.0051	0.0048	0.0853	0.0975	0.0082	0.0059	0.009	0.0232	0.0082	0.0165	0.1682
7	rs17349832	18864637	1.16	0.421630287221885	3.44	0.0962054431234386	0.228075995747366	1.06158448329444	0.1253	0.0635	0.007	0.0046	0.0228	0.0064	0.0058	0.0193	0.1454	0.0139	0.02	0.008	0.0898	0.021	0.0078	0.0063	0.0051	0.0846	0.096	0.0084	0.0063	0.009	0.0237	0.0079	0.0169	0.1705
7	rs73065901	18864783	1.16	0.421630287221885	3.44	0.0962054431234386	0.239301995730421	1.03349334118848	0.1255	0.0635	0.007	0.0047	0.0228	0.0065	0.0059	0.0193	0.1451	0.0138	0.0202	0.008	0.0898	0.0209	0.0078	0.0064	0.0051	0.0843	0.0959	0.0085	0.0064	0.009	0.0237	0.0079	0.0169	0.1707
7	rs7456989	18866070	1.16	0.421630287221885	3.44	0.0962054431234386	0.505221929825684	1.3666833223423	0.125	0.0627	0.0071	0.0047	0.0231	0.0068	0.0062	0.0194	0.1436	0.0144	0.0203	0.0077	0.0901	0.0208	0.0079	0.0067	0.0051	0.0839	0.0954	0.0085	0.0064	0.0091	0.024	0.0079	0.0166	0.1717
7	rs3852253	18866190	1.16	0.421630287221885	3.44	0.0962054431234386	0.455632697563416	1.26578022199153	0.1249	0.0627	0.0072	0.0047	0.0232	0.0068	0.0062	0.0194	0.1434	0.0145	0.0203	0.0077	0.0901	0.0209	0.0079	0.0068	0.0051	0.0839	0.0954	0.0086	0.0064	0.0091	0.024	0.0079	0.0166	0.1717
7	rs17349860	18868031	1.16	0.421630287221885	3.44	0.0962054431234386	0.645028556904132	1.39058184977177	0.125	0.062	0.0074	0.0048	0.0236	0.0068	0.0062	0.0196	0.1428	0.0148	0.0204	0.0079	0.0895	0.0208	0.0079	0.0069	0.0051	0.0833	0.0953	0.0086	0.0065	0.0094	0.0242	0.008	0.0168	0.1717
7	rs2588639	18870428	1.16	0.421630287221885	3.44	0.0962054431234386	0.680403934493636	1.41556964490401	0.1249	0.0619	0.0074	0.0048	0.0236	0.0068	0.0062	0.0196	0.1427	0.0148	0.0204	0.0079	0.0895	0.0209	0.0079	0.007	0.0051	0.0832	0.0953	0.0086	0.0066	0.0094	0.0243	0.0079	0.0168	0.1718
7	rs2073965	18878259	1.16	0.421630287221885	3.44	0.0962054431234386	0.704236502943817	1.44165412738415	0.1247	0.0618	0.0074	0.0048	0.0237	0.0069	0.0062	0.0195	0.1425	0.0149	0.0204	0.0079	0.0896	0.0209	0.0077	0.007	0.005	0.0832	0.0955	0.0086	0.0066	0.0095	0.0243	0.0079	0.0167	0.1719
7	rs77372277	18879442	1.16	0.421630287221885	3.44	0.0962054431234386	0.740781165237212	1.48015247535581	0.1247	0.0618	0.0074	0.0048	0.0237	0.0069	0.0063	0.0195	0.1424	0.0149	0.0204	0.0079	0.0896	0.0209	0.0077	0.007	0.005	0.0832	0.0955	0.0086	0.0066	0.0095	0.0244	0.0079	0.0167	0.1718
7	rs35936891	18879945	1.16	0.421630287221885	3.44	0.0962054431234386	0.747747736187542	1.48358240186856	0.1247	0.0618	0.0074	0.0048	0.0237	0.0069	0.0063	0.0195	0.142	0.0149	0.0204	0.0079	0.0901	0.0209	0.0077	0.007	0.005	0.0832	0.0954	0.0086	0.0066	0.0095	0.0244	0.0079	0.0167	0.1718
7	rs78125401	18883682	1.16	0.421630287221885	3.44	0.0962054431234386	0.866917621974615	1.6552283409841	0.1247	0.0617	0.0073	0.0048	0.0237	0.0069	0.0063	0.0196	0.1419	0.015	0.0205	0.0079	0.09	0.0209	0.0077	0.0071	0.005	0.0833	0.0952	0.0087	0.0066	0.0095	0.0244	0.008	0.0167	0.1718
7	rs55885016	18885645	NA	NA	NA	NA	0.908247478205069	1.72347820586005	0.1247	0.0616	0.0073	0.0048	0.0237	0.0069	0.0063	0.0197	0.1418	0.015	0.0205	0.0079	0.09	0.021	0.0077	0.0071	0.005	0.0832	0.0952	0.0087	0.0066	0.0096	0.0244	0.008	0.0167	0.1717
7	rs75509848	18895565	NA	NA	NA	NA	1.27408401719893	2.0705699000169	0.1246	0.0613	0.0074	0.0048	0.0238	0.007	0.0063	0.0197	0.1418	0.0151	0.0205	0.0079	0.0901	0.0211	0.0076	0.0071	0.0049	0.0829	0.0951	0.0087	0.0066	0.0097	0.0244	0.0079	0.0167	0.1719
7	rs75273105	18896186	NA	NA	NA	NA	1.2803238554548	2.0558080271761	0.1246	0.0613	0.0074	0.0048	0.0237	0.007	0.0064	0.0197	0.1417	0.0151	0.0205	0.0079	0.0901	0.0211	0.0076	0.0071	0.0049	0.0829	0.0951	0.0088	0.0066	0.0097	0.0244	0.0079	0.0167	0.1719
7	rs13242758	18905908	NA	NA	NA	NA	1.3895246679061	2.13952207902357	0.1246	0.0611	0.0074	0.0048	0.0238	0.007	0.0064	0.0198	0.1417	0.0151	0.0205	0.0079	0.0901	0.0211	0.0075	0.0072	0.0049	0.0827	0.095	0.0088	0.0066	0.0097	0.0245	0.0079	0.0167	0.172
7	rs12536081	18907930	NA	NA	NA	NA	1.45628228797155	2.16377949080952	0.1246	0.0612	0.0074	0.0048	0.0237	0.007	0.0064	0.0198	0.1417	0.0151	0.0205	0.0079	0.09	0.0211	0.0075	0.0072	0.0048	0.0826	0.095	0.0088	0.0066	0.0098	0.0245	0.0079	0.0167	0.172
7	rs17350229	18922889	NA	NA	NA	NA	2.34897515602953	3.14480835775657	0.1244	0.0611	0.0074	0.0048	0.0238	0.007	0.0065	0.0197	0.1413	0.0151	0.0205	0.0079	0.09	0.0211	0.0076	0.0072	0.0049	0.0826	0.0947	0.0088	0.0067	0.0098	0.0245	0.008	0.0167	0.1721
7	rs17350236	18924289	NA	NA	NA	NA	2.20029061408739	2.98023203177408	0.1243	0.0611	0.0075	0.0048	0.0238	0.0071	0.0065	0.0197	0.1411	0.0152	0.0204	0.0079	0.09	0.0211	0.0076	0.0072	0.0049	0.0826	0.0946	0.0088	0.0068	0.0097	0.0247	0.008	0.0167	0.1722
7	rs10276724	18926662	NA	NA	NA	NA	2.1691982950434	3.05976062927693	0.1243	0.0611	0.0075	0.0048	0.0238	0.0071	0.0066	0.0197	0.141	0.0152	0.0204	0.008	0.0899	0.021	0.0076	0.0072	0.0049	0.0826	0.0946	0.0087	0.0068	0.0097	0.0247	0.0081	0.0167	0.1722
7	rs71524258	18932298	NA	NA	NA	NA	2.41266117287702	3.11227228586846	0.1242	0.0609	0.0075	0.0049	0.0239	0.0072	0.0066	0.0196	0.1407	0.0153	0.0204	0.008	0.0899	0.021	0.0077	0.0073	0.005	0.0825	0.0944	0.0087	0.0069	0.0097	0.0248	0.0081	0.0167	0.1722
7	rs10272295	18934478	1.21	0.250745108472337	3.44	0.0962054431234386	1.96593661978423	3.11057079534966	0.122	0.0591	0.0079	0.0057	0.0252	0.0086	0.0076	0.0188	0.136	0.0167	0.0196	0.0085	0.0889	0.0207	0.0083	0.0081	0.006	0.0821	0.0932	0.0084	0.0078	0.0097	0.0262	0.0094	0.0169	0.1733
7	rs67342505	18934636	1.22	0.223600634562227	3.45	0.090551063959542	2.12498325639617	3.18495930919899	0.1215	0.0592	0.0079	0.0058	0.0253	0.0088	0.0077	0.0186	0.1354	0.0169	0.0196	0.0086	0.0887	0.0205	0.0083	0.0083	0.0061	0.0821	0.0929	0.0084	0.0079	0.0098	0.0264	0.0095	0.017	0.1734
7	rs10486316	18935459	1.24	0.175701215111077	3.45	0.090551063959542	2.65026105745143	3.83065721034285	0.119	0.0595	0.0084	0.0062	0.0251	0.0094	0.0085	0.0184	0.1336	0.0177	0.0191	0.0089	0.0866	0.0204	0.0085	0.0087	0.0067	0.0826	0.0918	0.0083	0.0083	0.0098	0.0271	0.0103	0.0176	0.174
7	rs58868975	18938613	1.28	0.102927797709035	3.45	0.090551063959542	2.90590161274924	3.63469259753211	0.1148	0.0608	0.0086	0.0062	0.025	0.0096	0.0086	0.0182	0.1339	0.0176	0.0191	0.0089	0.0859	0.0202	0.0091	0.0088	0.0068	0.0835	0.0903	0.0082	0.01	0.0096	0.0272	0.011	0.0179	0.1748
7	rs57051651	18939823	1.28	0.102927797709035	3.45	0.090551063959542	2.84589358935664	3.64371860992908	0.1147	0.061	0.0086	0.0062	0.025	0.0096	0.0087	0.0183	0.1335	0.0176	0.0191	0.009	0.0858	0.0203	0.0091	0.0088	0.0068	0.0835	0.0907	0.0082	0.01	0.0096	0.0271	0.011	0.0179	0.1747
7	rs58374447	18941492	1.28	0.102927797709035	3.45	0.090551063959542	2.6525694785953	3.76587124597101	0.1144	0.0607	0.0084	0.0062	0.0249	0.0096	0.0087	0.0181	0.1338	0.0177	0.0192	0.0091	0.0858	0.0203	0.0093	0.0089	0.0069	0.0831	0.0906	0.0082	0.0101	0.0096	0.0273	0.0107	0.0178	0.1752
7	rs77696349	18942669	1.28	0.102927797709035	3.46	0.0851540123614781	2.22048555284946	3.54934043365429	0.1139	0.0606	0.0086	0.0063	0.0248	0.0095	0.0087	0.0182	0.1341	0.0176	0.0194	0.0093	0.0855	0.0205	0.0096	0.0088	0.0068	0.0833	0.0907	0.0082	0.0102	0.0096	0.0275	0.0107	0.0178	0.1751
7	rs10247238	18942904	1.28	0.102927797709035	3.45	0.090551063959542	2.17353341965251	3.50874752890705	0.1138	0.0605	0.0086	0.0063	0.0248	0.0094	0.0086	0.0183	0.1342	0.0176	0.0193	0.0093	0.0855	0.0205	0.0096	0.0088	0.0068	0.0835	0.0907	0.0082	0.0103	0.0096	0.0275	0.0107	0.0178	0.175
7	rs61388620	18943298	1.29	0.0889718392940509	3.45	0.090551063959542	2.10925653393959	3.49210230543206	0.1137	0.0603	0.0086	0.0063	0.0249	0.0094	0.0086	0.0182	0.1342	0.0176	0.0193	0.0093	0.0855	0.0205	0.0096	0.0087	0.0068	0.0837	0.0907	0.0082	0.0103	0.0096	0.0275	0.0107	0.0178	0.1749
7	rs75414269	18949382	1.3	0.0765109106342586	3.45	0.090551063959542	1.67343945824986	3.18666499899991	0.1134	0.0608	0.0083	0.0064	0.025	0.0091	0.0085	0.018	0.1347	0.0174	0.0192	0.0092	0.0851	0.0206	0.0095	0.0084	0.0067	0.0837	0.0926	0.0078	0.0104	0.0098	0.0276	0.0107	0.0175	0.1748
7	rs34574947	18953422	1.3	0.0765109106342586	3.45	0.090551063959542	1.65769769352985	3.11454109193247	0.1132	0.061	0.0083	0.0064	0.025	0.009	0.0084	0.0179	0.1348	0.0174	0.0191	0.0092	0.0849	0.0206	0.0095	0.0084	0.0067	0.0838	0.0928	0.0078	0.0105	0.0098	0.0276	0.0107	0.0173	0.1748
7	rs10264621	18957353	1.31	0.0654431371829849	3.45	0.090551063959542	1.59402998254281	3.05560907949331	0.1133	0.0611	0.0082	0.0064	0.0251	0.009	0.0084	0.0179	0.135	0.0173	0.0191	0.0092	0.0846	0.0206	0.0095	0.0083	0.0067	0.0839	0.0929	0.0078	0.0106	0.0098	0.0276	0.0107	0.0173	0.175
7	rs2214850	18959138	1.31	0.0654431371829849	3.45	0.090551063959542	1.57784372379833	3.05900575751378	0.1133	0.0611	0.0082	0.0064	0.0252	0.009	0.0084	0.0179	0.1351	0.0173	0.0191	0.0092	0.0845	0.0205	0.0095	0.0082	0.0067	0.084	0.0929	0.0078	0.0106	0.0097	0.0277	0.0107	0.0173	0.175
7	rs12700014	18964076	1.31	0.0654431371829849	3.46	0.0851540123614781	1.42128160647118	2.95352216323005	0.1133	0.0611	0.0083	0.0064	0.0251	0.0089	0.0084	0.018	0.1357	0.0172	0.019	0.0092	0.0846	0.0204	0.0095	0.0081	0.0066	0.0839	0.093	0.0078	0.0106	0.0096	0.0277	0.0106	0.0173	0.175
7	rs12539747	18965399	1.31	0.0654431371829849	3.46	0.0851540123614781	1.36462261266229	2.89323983933063	0.1133	0.0613	0.0083	0.0064	0.0251	0.0089	0.0083	0.018	0.1357	0.0172	0.019	0.0092	0.0847	0.0203	0.0095	0.0081	0.0066	0.0839	0.0931	0.0078	0.0106	0.0095	0.0277	0.0106	0.0172	0.1749
7	rs117926310	18974057	1.38	0.0185789308352599	3.46	0.0851540123614781	0.451182830543081	1.52828542329923	0.1137	0.065	0.0077	0.0059	0.0245	0.0078	0.007	0.0179	0.1385	0.0162	0.0181	0.0085	0.0865	0.0201	0.0092	0.0067	0.0058	0.0854	0.0949	0.0074	0.0104	0.0088	0.0277	0.0093	0.0163	0.1761
7	rs2717356	18975056	1.41	0.00982251502104145	3.45	0.090551063959542	0.280419184901957	0.911603881385056	0.1138	0.0673	0.0074	0.0056	0.0241	0.0072	0.0062	0.0178	0.1403	0.0154	0.0175	0.0081	0.0877	0.02	0.009	0.0058	0.0054	0.086	0.096	0.0071	0.0103	0.0084	0.0277	0.0085	0.0157	0.1772
7	rs56297225	18975259	1.42	0.00783139845189536	3.45	0.090551063959542	0.23912967640998	0.831117921133743	0.1141	0.0676	0.0074	0.0053	0.024	0.0069	0.006	0.0177	0.1408	0.0153	0.0174	0.0081	0.0878	0.02	0.009	0.0055	0.0052	0.0863	0.0962	0.007	0.0103	0.0083	0.0275	0.0084	0.0156	0.1774
7	rs55653020	18975650	1.44	0.00487073502531595	3.43	0.102124300974309	0.180092964680145	0.758275015898523	0.1152	0.0681	0.0073	0.0051	0.0238	0.0065	0.0056	0.0176	0.142	0.0151	0.0172	0.0078	0.0884	0.0199	0.0087	0.005	0.0051	0.0868	0.0965	0.0067	0.0102	0.0082	0.0274	0.008	0.0154	0.1779
7	rs17140333	18977047	1.46	0.00294055822434739	3.43	0.102124300974309	0.255492660766615	0.945827723110279	0.1162	0.0697	0.0071	0.0046	0.0235	0.006	0.0049	0.0173	0.1438	0.0146	0.0167	0.0075	0.0891	0.0197	0.0083	0.0043	0.0045	0.0874	0.0974	0.0064	0.0101	0.0079	0.0271	0.0075	0.015	0.1786
7	rs78809058	18977483	1.46	0.00294055822434739	3.43	0.102124300974309	0.193202108217026	0.558455016926665	0.1162	0.0699	0.0072	0.0045	0.0234	0.0058	0.0048	0.0172	0.144	0.0146	0.0166	0.0075	0.0892	0.0197	0.0084	0.0042	0.0045	0.0874	0.0976	0.0064	0.0101	0.0079	0.0271	0.0074	0.015	0.1786
7	rs17140345	18977511	1.46	0.00294055822434739	3.43	0.102124300974309	0.199137618889441	0.562826447472062	0.1162	0.07	0.0072	0.0045	0.0234	0.0058	0.0048	0.0172	0.144	0.0146	0.0166	0.0075	0.0892	0.0196	0.0084	0.0042	0.0045	0.0874	0.0977	0.0064	0.0101	0.0079	0.0271	0.0074	0.015	0.1786
7	rs10223990	18979516	1.47	0.00225897143633852	3.43	0.102124300974309	0.191334997232554	0.545391130683237	0.1165	0.0705	0.007	0.0043	0.0238	0.0054	0.0046	0.0172	0.1444	0.0145	0.0165	0.0074	0.0891	0.0197	0.0085	0.004	0.0043	0.0874	0.098	0.0063	0.0101	0.0079	0.0271	0.0073	0.0149	0.1788
7	rs2389998	18993870	1.49	0.00130270570906879	3.43	0.102124300974309	0.24063979282644	0.500351985246147	0.1169	0.0718	0.0068	0.0039	0.0236	0.005	0.0041	0.0172	0.1452	0.0139	0.0163	0.0072	0.0903	0.0194	0.0085	0.0035	0.0039	0.087	0.0984	0.0063	0.0099	0.0077	0.0271	0.0071	0.0148	0.1796
7	rs79063668	18994327	1.49	0.00130270570906879	3.43	0.102124300974309	0.248444884146496	0.53421479926926	0.1169	0.0718	0.0068	0.0039	0.0236	0.0049	0.0041	0.0173	0.1452	0.0139	0.0163	0.0072	0.0903	0.0193	0.0085	0.0035	0.0039	0.087	0.0984	0.0063	0.0099	0.0077	0.0271	0.0071	0.0149	0.1796
7	rs77823776	18996812	1.49	0.00130270570906879	3.43	0.102124300974309	0.240337350057532	0.530594905762855	0.1169	0.0721	0.0068	0.0038	0.0236	0.0048	0.004	0.0172	0.1452	0.0139	0.0162	0.0072	0.0907	0.0193	0.0085	0.0035	0.0039	0.0869	0.0986	0.0062	0.0097	0.0077	0.0271	0.007	0.0149	0.1796
7	rs17140399	18998604	1.49	0.00130270570906879	3.42	0.108314757127468	0.172946963083659	0.461014564873669	0.1169	0.0723	0.0068	0.0038	0.0236	0.0047	0.004	0.0172	0.1456	0.0139	0.0161	0.0072	0.091	0.0193	0.0081	0.0034	0.0039	0.0871	0.0989	0.0062	0.0097	0.0077	0.0271	0.007	0.0148	0.1794
7	rs117039365	19002896	1.5	0.00097779776173039	3.41	0.114783892697204	0.206204881612118	0.663937434103981	0.117	0.0725	0.0067	0.0037	0.0235	0.0046	0.0039	0.017	0.1457	0.0137	0.0161	0.0071	0.0909	0.0193	0.0081	0.0033	0.0038	0.0879	0.099	0.0062	0.0096	0.0076	0.0271	0.007	0.0149	0.1795
7	rs2189741	19015263	1.51	0.000728190469368611	3.41	0.114783892697204	0.191867400170564	0.687072033934967	0.1171	0.073	0.0066	0.0036	0.0233	0.0043	0.0037	0.0168	0.1458	0.0135	0.016	0.007	0.0908	0.0193	0.0081	0.003	0.0037	0.0889	0.0992	0.0062	0.0095	0.0075	0.0272	0.0071	0.015	0.1796
7	rs77174882	19020966	1.51	0.000728190469368611	3.41	0.114783892697204	0.152479897422568	0.431744058047374	0.1173	0.0733	0.0066	0.0034	0.023	0.004	0.0034	0.0165	0.1464	0.0135	0.016	0.0068	0.091	0.0195	0.008	0.0029	0.0036	0.0897	0.0991	0.0062	0.0093	0.0074	0.0273	0.007	0.015	0.1798
7	rs77138421	19021083	1.51	0.000728190469368611	3.41	0.114783892697204	0.148285731074245	0.381796655269612	0.1173	0.0733	0.0066	0.0034	0.023	0.004	0.0034	0.0165	0.1463	0.0135	0.016	0.0068	0.091	0.0195	0.008	0.0029	0.0036	0.0897	0.0991	0.0062	0.0093	0.0074	0.0273	0.007	0.015	0.1798
7	rs73307090	19022170	1.51	0.000728190469368611	3.4	0.121538743628758	0.15108517758694	0.366833319795949	0.1173	0.0734	0.0066	0.0034	0.023	0.004	0.0035	0.0164	0.1464	0.0135	0.0159	0.0068	0.091	0.0194	0.008	0.0029	0.0036	0.0898	0.0991	0.0061	0.0093	0.0074	0.0273	0.007	0.015	0.1797
7	rs79136069	19022361	1.51	0.000728190469368611	3.4	0.121538743628758	0.153614512669998	0.38677881933423	0.1174	0.0734	0.0065	0.0034	0.023	0.004	0.0035	0.0164	0.1464	0.0135	0.0159	0.0068	0.091	0.0194	0.008	0.0029	0.0036	0.0897	0.0992	0.0061	0.0093	0.0074	0.0272	0.007	0.015	0.1797
7	rs2526633	19030751	1.53	0.000394403237541137	3.4	0.121538743628758	0.139599087895621	0.445916567275182	0.1177	0.0741	0.0063	0.0033	0.0227	0.0038	0.0035	0.0162	0.1466	0.0134	0.0159	0.0067	0.0916	0.0193	0.0077	0.0027	0.0036	0.0909	0.0982	0.006	0.0092	0.0073	0.027	0.0071	0.0148	0.18
7	rs11984041	19031935	1.55	0.000206918762790323	3.4	0.121538743628758	0.150522804257598	0.54231192807685	0.1181	0.0743	0.0062	0.0033	0.0226	0.0038	0.0035	0.0159	0.1468	0.0133	0.016	0.0066	0.092	0.0191	0.0074	0.0027	0.0036	0.0911	0.0982	0.0061	0.0092	0.0073	0.027	0.0071	0.0147	0.1798
7	rs2023938	19036775	1.55	0.000206918762790323	3.36	0.151554094423325	0.174528496738755	0.582955709758999	0.118	0.0746	0.0062	0.0032	0.0225	0.0038	0.0034	0.0162	0.1466	0.0133	0.0157	0.0066	0.0923	0.0189	0.0072	0.0027	0.0036	0.0911	0.0982	0.0061	0.0092	0.0072	0.027	0.0071	0.0146	0.1803
7	rs432	19038332	1.56	0.000148083528941252	3.36	0.151554094423325	0.165199487644448	0.566357846757631	0.1181	0.0747	0.0062	0.0033	0.0225	0.0038	0.0035	0.0162	0.1466	0.0133	0.0156	0.0066	0.0922	0.0189	0.0072	0.0027	0.0036	0.0911	0.0983	0.0061	0.0092	0.0072	0.027	0.0071	0.0146	0.1802
7	rs57301765	19052733	1.56	0.000148083528941252	3.35	0.159841057206343	0.19592589720279	0.672904582803007	0.1179	0.0751	0.0059	0.0033	0.0224	0.0038	0.0035	0.0161	0.1466	0.0132	0.0156	0.0065	0.0926	0.0187	0.0071	0.0027	0.0036	0.0914	0.0984	0.0063	0.0092	0.0071	0.027	0.0071	0.0146	0.1804
7	rs12530920	19055797	1.56	0.000148083528941252	3.34	0.168454672892635	0.214383243724058	0.765994451169151	0.1179	0.0751	0.0059	0.0032	0.0223	0.0038	0.0035	0.0161	0.1466	0.0131	0.0155	0.0065	0.0927	0.0187	0.007	0.0027	0.0036	0.0915	0.0983	0.0064	0.0091	0.007	0.0269	0.0071	0.0145	0.1805
7	rs117791177	19059075	1.57	0.000105127445591708	3.34	0.168454672892635	0.221624323925123	0.828189567786197	0.1179	0.0751	0.0059	0.0032	0.0223	0.0038	0.0035	0.0161	0.1467	0.0131	0.0155	0.0064	0.0928	0.0186	0.007	0.0027	0.0036	0.0915	0.0983	0.0064	0.0092	0.007	0.0269	0.0071	0.0146	0.1805
7	rs77447489	19060674	1.57	0.000105127445591708	3.34	0.168454672892635	0.219400895851827	0.823108634930969	0.1179	0.0751	0.0059	0.0033	0.0223	0.0038	0.0035	0.0161	0.1467	0.0131	0.0155	0.0064	0.0928	0.0186	0.007	0.0027	0.0036	0.0915	0.0983	0.0064	0.0092	0.007	0.0269	0.0071	0.0146	0.1805
7	rs10280296	19061426	1.57	0.000105127445591708	3.34	0.168454672892635	0.209470716196964	0.768419719116726	0.1179	0.0751	0.0059	0.0033	0.0223	0.0038	0.0035	0.0159	0.1467	0.0131	0.0155	0.0064	0.0929	0.0186	0.007	0.0027	0.0036	0.0916	0.0983	0.0064	0.0092	0.007	0.0269	0.0071	0.0146	0.1805
7	rs28553540	19063940	1.58	7.40316705327927e-05	3.33	0.177401503992083	0.280513140849896	0.96899329083206	0.118	0.0753	0.0059	0.0033	0.0223	0.0038	0.0036	0.0158	0.1471	0.0129	0.0156	0.0063	0.0931	0.0185	0.0064	0.0028	0.0036	0.0915	0.0983	0.0065	0.0092	0.0069	0.0264	0.0071	0.0146	0.1808
7	rs2526614	19064020	1.58	7.40316705327927e-05	3.33	0.177401503992083	0.268303195442508	0.932234322882368	0.118	0.0753	0.0059	0.0033	0.0223	0.0038	0.0036	0.0158	0.1471	0.0129	0.0156	0.0063	0.0932	0.0184	0.0064	0.0028	0.0036	0.0915	0.0983	0.0065	0.0092	0.0069	0.0264	0.0071	0.0146	0.1808
7	rs73071377	19080344	1.63	1.13500708270957e-05	3.32	0.186688027238402	0.485138308997116	1.89955594747767	0.1178	0.0764	0.0058	0.0032	0.0223	0.0035	0.0035	0.016	0.1465	0.013	0.0162	0.0062	0.0945	0.018	0.0067	0.0028	0.0035	0.0901	0.0975	0.0065	0.0096	0.0066	0.0261	0.0072	0.015	0.1808
7	rs1016981	19093669	1.64	7.61161497293674e-06	3.32	0.186688027238402	0.619060876698589	1.73225764444875	0.1175	0.0769	0.0058	0.0033	0.0224	0.0035	0.0035	0.0162	0.1461	0.0129	0.0163	0.0063	0.0951	0.0179	0.0069	0.0028	0.0035	0.0891	0.0969	0.0066	0.0098	0.0066	0.0261	0.0074	0.0152	0.1808
7	rs73071393	19096224	1.65	5.06283491904029e-06	3.32	0.186688027238402	0.627241748153872	1.66308218814701	0.1175	0.077	0.0058	0.0033	0.0224	0.0035	0.0035	0.0162	0.146	0.0129	0.0164	0.0063	0.0952	0.0179	0.0069	0.0028	0.0035	0.0889	0.0967	0.0066	0.0098	0.0066	0.0261	0.0074	0.0152	0.1808
7	rs117702747	19102485	1.65	5.06283491904029e-06	3.32	0.186688027238402	0.667940039877105	1.62839343598783	0.1175	0.0772	0.0059	0.0033	0.0224	0.0035	0.0035	0.0163	0.1459	0.0128	0.0164	0.0063	0.0954	0.0179	0.007	0.0029	0.0034	0.0885	0.0963	0.0067	0.0099	0.0065	0.0261	0.0074	0.0152	0.1809
7	rs74684149	19105119	1.65	5.06283491904029e-06	3.32	0.186688027238402	0.690478785446266	1.60718219369098	0.1175	0.0773	0.0059	0.0033	0.0225	0.0035	0.0035	0.0163	0.1458	0.0128	0.0164	0.0064	0.0956	0.0178	0.007	0.0029	0.0034	0.0883	0.0961	0.0067	0.0099	0.0065	0.0261	0.0075	0.0153	0.1808
7	rs10232366	19110113	1.65	5.06283491904029e-06	3.32	0.186688027238402	0.691577872487912	1.6726889156183	0.1175	0.0775	0.0059	0.0033	0.0225	0.0035	0.0035	0.0163	0.1457	0.0128	0.0164	0.0064	0.0958	0.0178	0.007	0.0029	0.0034	0.088	0.0958	0.0067	0.01	0.0065	0.0261	0.0075	0.0153	0.1809
7	rs62446730	19110531	1.65	5.06283491904029e-06	3.34	0.168454672892635	0.656295864372493	1.60718219369098	0.1175	0.0775	0.0059	0.0033	0.0225	0.0035	0.0035	0.0163	0.1457	0.0128	0.0164	0.0064	0.0958	0.0178	0.007	0.003	0.0034	0.088	0.0958	0.0067	0.01	0.0065	0.0261	0.0075	0.0153	0.1809
7	rs114786277	19111578	1.65	5.06283491904029e-06	3.34	0.168454672892635	0.688356101875656	1.6693692884209	0.1176	0.0774	0.0059	0.0033	0.0225	0.0035	0.0035	0.0163	0.1457	0.0128	0.0164	0.0064	0.0958	0.0178	0.007	0.003	0.0034	0.0879	0.0957	0.0067	0.01	0.0065	0.0261	0.0075	0.0153	0.1809
7	rs77898931	19112064	1.65	5.06283491904029e-06	3.34	0.168454672892635	0.705345304801779	1.77061208454343	0.1176	0.0775	0.0059	0.0033	0.0225	0.0035	0.0035	0.0163	0.1457	0.0128	0.0164	0.0064	0.0957	0.0178	0.007	0.003	0.0034	0.0878	0.0957	0.0067	0.01	0.0065	0.0261	0.0075	0.0153	0.181
7	rs17140629	19130499	1.64	7.61161497293674e-06	3.34	0.168454672892635	0.781614825683127	1.12848743502862	0.1181	0.0779	0.0059	0.0033	0.0224	0.0035	0.0035	0.0164	0.1445	0.013	0.0166	0.0066	0.096	0.0179	0.0072	0.0029	0.0033	0.0862	0.0952	0.0065	0.0103	0.0064	0.0265	0.0076	0.0154	0.182
7	rs10275030	19130599	1.64	7.61161497293674e-06	3.34	0.168454672892635	0.781073376973133	1.12357865381229	0.1178	0.0779	0.0059	0.0034	0.0223	0.0035	0.0036	0.0164	0.1445	0.013	0.0166	0.0066	0.0962	0.018	0.0072	0.003	0.0033	0.0862	0.095	0.0065	0.0103	0.0064	0.0265	0.0077	0.0155	0.182
7	rs78738597	19132902	1.62	1.67866940935718e-05	3.34	0.168454672892635	0.856994051721414	1.34504819512344	0.1179	0.0787	0.0059	0.0036	0.0224	0.0036	0.0037	0.0166	0.1425	0.0132	0.0166	0.0069	0.0958	0.0183	0.0072	0.0033	0.0037	0.0845	0.0947	0.0065	0.0105	0.0064	0.0268	0.008	0.016	0.1818
7	rs7801041	19134995	1.62	1.67866940935718e-05	3.35	0.159841057206343	0.786340058304068	1.20721440841891	0.1179	0.0787	0.0059	0.0036	0.0224	0.0036	0.0037	0.0167	0.1423	0.0132	0.0166	0.0069	0.0958	0.0183	0.0073	0.0034	0.0038	0.0844	0.0947	0.0065	0.0106	0.0064	0.0268	0.008	0.0161	0.1818
7	rs17436053	19137228	1.62	1.67866940935718e-05	3.36	0.151554094423325	0.852813314086676	1.29255858824352	0.1179	0.0787	0.0059	0.0036	0.0224	0.0036	0.0037	0.0167	0.1422	0.0132	0.0167	0.0069	0.0959	0.0183	0.0072	0.0034	0.0038	0.0844	0.0944	0.0065	0.0106	0.0064	0.0268	0.0082	0.0161	0.1819
7	rs17140667	19139417	1.61	2.46253917753465e-05	3.36	0.151554094423325	0.928631580510451	1.3293653620753	0.1181	0.0788	0.0059	0.0036	0.0223	0.0036	0.0037	0.0167	0.1419	0.0131	0.0168	0.0068	0.096	0.0185	0.0073	0.0034	0.0039	0.0841	0.0937	0.0064	0.0107	0.0064	0.0267	0.0082	0.0162	0.1825
7	rs17140672	19141259	1.6	3.58310434693605e-05	3.36	0.151554094423325	0.921898900147232	1.04058337770055	0.1184	0.0793	0.0059	0.0036	0.0222	0.0036	0.0038	0.0168	0.1408	0.0128	0.0171	0.0067	0.0962	0.019	0.0073	0.0036	0.0039	0.0844	0.0919	0.0063	0.0109	0.0064	0.0265	0.0082	0.0165	0.1832
7	rs28595434	19141455	1.59	5.17132189196418e-05	3.37	0.143587140072381	0.977602624270755	1.05414428753593	0.1183	0.0792	0.0059	0.0036	0.0222	0.0036	0.0038	0.0168	0.1408	0.0126	0.0171	0.0067	0.0962	0.0191	0.0071	0.0036	0.004	0.0845	0.0918	0.0063	0.011	0.0064	0.0266	0.0082	0.0166	0.1834
7	rs117522819	19141694	1.59	5.17132189196418e-05	3.37	0.143587140072381	0.9635290347517	1.07130380300568	0.1184	0.0792	0.0059	0.0036	0.0222	0.0035	0.0038	0.0167	0.1408	0.0126	0.0171	0.0067	0.0963	0.0191	0.0071	0.0036	0.004	0.0843	0.0917	0.0064	0.011	0.0064	0.0266	0.0082	0.0166	0.1834
7	rs73325511	19145326	1.56	0.000148083528941252	3.36	0.151554094423325	0.898208555001007	0.730717337829811	0.1195	0.08	0.0059	0.0034	0.0225	0.0034	0.0038	0.0166	0.1411	0.0127	0.0174	0.0065	0.0977	0.0188	0.007	0.0034	0.0042	0.0819	0.0911	0.0063	0.0107	0.0063	0.0269	0.008	0.0167	0.1841
7	rs985246	19148847	1.54	0.000286818327153653	3.36	0.151554094423325	0.863442899021528	0.379503284695167	0.12	0.0801	0.0058	0.0034	0.0224	0.0031	0.0035	0.0167	0.1414	0.0127	0.0175	0.0064	0.0972	0.019	0.0071	0.0033	0.0042	0.0811	0.091	0.0063	0.0106	0.0063	0.0267	0.0079	0.0167	0.1852
7	rs6962319	19149966	1.54	0.000286818327153653	3.36	0.151554094423325	0.890832826059199	0.411564189709942	0.1199	0.0801	0.0058	0.0034	0.0224	0.0031	0.0035	0.0167	0.1413	0.0126	0.0174	0.0064	0.0971	0.0189	0.007	0.0033	0.0042	0.0813	0.091	0.0063	0.0108	0.0064	0.0267	0.0078	0.0168	0.1853
7	rs28572114	19150091	1.54	0.000286818327153653	3.35	0.159841057206343	0.898536957920181	0.416780537619058	0.1199	0.0801	0.0058	0.0034	0.0224	0.0031	0.0035	0.0167	0.1413	0.0126	0.0174	0.0064	0.0971	0.0189	0.007	0.0033	0.0042	0.0814	0.091	0.0063	0.0108	0.0064	0.0267	0.0078	0.0168	0.1854
7	rs17436098	19160782	1.53	0.000394403237541137	3.35	0.159841057206343	0.844238020896065	0.298597630910334	0.1197	0.08	0.0059	0.0033	0.0222	0.0029	0.0034	0.0167	0.1415	0.0126	0.0174	0.0064	0.0965	0.019	0.0071	0.0032	0.0041	0.082	0.0909	0.0061	0.0111	0.0066	0.0268	0.0078	0.0168	0.186
7	rs191231158	19164041	1.53	0.000394403237541137	3.35	0.159841057206343	0.828150050125339	0.289144455305643	0.1197	0.08	0.0059	0.0033	0.0222	0.0029	0.0034	0.0167	0.1415	0.0126	0.0174	0.0064	0.0964	0.019	0.0071	0.0032	0.0041	0.0821	0.0908	0.0061	0.0112	0.0066	0.0268	0.0078	0.0168	0.1861
7	rs73079398	19164114	1.53	0.000394403237541137	3.35	0.159841057206343	0.812745514085588	0.264892375237076	0.1196	0.08	0.0059	0.0033	0.0221	0.003	0.0034	0.0167	0.1415	0.0126	0.0172	0.0064	0.0965	0.0189	0.0072	0.0032	0.0041	0.082	0.0908	0.0061	0.0112	0.0066	0.0268	0.0078	0.0168	0.186
7	rs112920671	19165301	1.53	0.000394403237541137	3.35	0.159841057206343	0.802075550906653	0.25975738187356	0.1196	0.08	0.0059	0.0033	0.0221	0.003	0.0034	0.0167	0.1415	0.0126	0.0172	0.0064	0.0965	0.0189	0.0072	0.0032	0.0041	0.0821	0.0908	0.0061	0.0112	0.0066	0.0268	0.0078	0.0168	0.1861
7	rs4721748	19166673	1.53	0.000394403237541137	3.35	0.159841057206343	0.787581509016338	0.233574384272801	0.1196	0.08	0.0059	0.0033	0.0221	0.003	0.0034	0.0168	0.1415	0.0126	0.0172	0.0064	0.0964	0.0189	0.0072	0.0032	0.0041	0.0821	0.0908	0.0061	0.0112	0.0066	0.0268	0.0078	0.0168	0.1861
7	rs28617551	19177876	1.53	0.000394403237541137	3.35	0.159841057206343	0.781228059971335	0.227441694554752	0.1196	0.08	0.0059	0.0032	0.0221	0.0029	0.0033	0.0167	0.1414	0.0126	0.0172	0.0063	0.0961	0.019	0.0072	0.0032	0.0041	0.0821	0.0908	0.006	0.0112	0.0066	0.0269	0.0078	0.0168	0.1868
7	rs111230116	19179574	1.53	0.000394403237541137	3.35	0.159841057206343	0.783704797036471	0.237433968677813	0.1196	0.08	0.0059	0.0032	0.0221	0.0029	0.0033	0.0167	0.1414	0.0126	0.0173	0.0063	0.0961	0.019	0.0072	0.0032	0.0041	0.0821	0.0909	0.006	0.0112	0.0066	0.0269	0.0078	0.0168	0.1868
7	rs117943288	19183625	1.53	0.000394403237541137	3.35	0.159841057206343	0.808737157731046	0.229079194451356	0.1195	0.08	0.0059	0.0032	0.0221	0.0029	0.0033	0.0168	0.1414	0.0125	0.0174	0.0063	0.0961	0.0191	0.0071	0.0032	0.004	0.0821	0.0909	0.0058	0.0112	0.0066	0.0269	0.0077	0.0168	0.1869
7	rs10257807	19186465	1.52	0.000538040073997532	3.34	0.168454672892635	0.779372742540378	0.205558147020254	0.1193	0.08	0.0058	0.0032	0.0221	0.0029	0.0033	0.0168	0.1414	0.0125	0.0175	0.0063	0.0962	0.0191	0.0071	0.0032	0.004	0.0822	0.091	0.0058	0.0112	0.0066	0.027	0.0077	0.0168	0.1871
7	rs12700019	19186886	1.52	0.000538040073997532	3.34	0.168454672892635	0.74919005255425	0.193239914462742	0.1195	0.0798	0.0058	0.0032	0.0221	0.0029	0.0033	0.0168	0.1415	0.0125	0.0175	0.0063	0.0962	0.0192	0.0071	0.0032	0.004	0.0822	0.0911	0.0058	0.0112	0.0066	0.027	0.0076	0.0168	0.1869
7	rs80251749	19192848	1.52	0.000538040073997532	3.34	0.168454672892635	0.717742311783167	0.165951115140525	0.1192	0.0798	0.0058	0.0033	0.022	0.0029	0.0034	0.0168	0.1414	0.0125	0.0176	0.0063	0.0962	0.0193	0.0071	0.0031	0.004	0.0822	0.0913	0.0058	0.0112	0.0066	0.0269	0.0075	0.0168	0.1872
7	rs7780977	19194435	1.52	0.000538040073997532	3.34	0.168454672892635	0.69892507523953	0.156732056753697	0.1192	0.0798	0.0058	0.0034	0.022	0.0029	0.0034	0.0168	0.1414	0.0125	0.0176	0.0063	0.0962	0.0193	0.0071	0.0031	0.004	0.0822	0.0913	0.0058	0.0112	0.0066	0.0269	0.0075	0.0168	0.1873
7	rs113088143	19196633	1.52	0.000538040073997532	3.34	0.168454672892635	0.712088664165121	0.161658093231535	0.1192	0.0798	0.0058	0.0034	0.022	0.0029	0.0034	0.0168	0.1414	0.0124	0.0176	0.0064	0.0962	0.0193	0.0071	0.003	0.004	0.0822	0.0913	0.0058	0.0112	0.0066	0.0269	0.0075	0.0168	0.1874
7	rs113764552	19199469	1.52	0.000538040073997532	3.34	0.168454672892635	0.72446303897627	0.158850383573588	0.1193	0.0797	0.0058	0.0034	0.0221	0.0029	0.0034	0.0168	0.1414	0.0124	0.0176	0.0064	0.0961	0.0193	0.007	0.003	0.004	0.0822	0.0913	0.0058	0.0112	0.0066	0.0269	0.0074	0.0168	0.1875
7	rs6948080	19202240	1.52	0.000538040073997532	3.34	0.168454672892635	0.710233251358174	0.128172907879279	0.1193	0.0797	0.0058	0.0033	0.0221	0.0029	0.0034	0.0168	0.1414	0.0123	0.0176	0.0064	0.0961	0.0193	0.007	0.003	0.004	0.0822	0.0914	0.0058	0.0113	0.0066	0.0269	0.0074	0.0168	0.1877
7	rs12666830	19209526	1.52	0.000538040073997532	3.34	0.168454672892635	0.710307426572098	0.128798433641839	0.1194	0.0796	0.0058	0.0033	0.0221	0.0028	0.0034	0.0167	0.1416	0.0123	0.0176	0.0063	0.0961	0.0193	0.007	0.003	0.0039	0.0821	0.0914	0.0058	0.0113	0.0066	0.0269	0.0073	0.0168	0.1878
7	rs11980147	19211045	1.52	0.000538040073997532	3.34	0.168454672892635	0.708528171849161	0.127281264844169	0.1194	0.0796	0.0058	0.0033	0.0221	0.0028	0.0034	0.0167	0.1416	0.0123	0.0176	0.0063	0.0961	0.0193	0.007	0.003	0.0039	0.0822	0.0914	0.0058	0.0113	0.0066	0.0269	0.0073	0.0168	0.1878
7	rs7798717	19211709	1.52	0.000538040073997532	3.34	0.168454672892635	0.69458603076847	0.113762026395592	0.1195	0.0796	0.0058	0.0032	0.0221	0.0028	0.0034	0.0167	0.1416	0.0123	0.0176	0.0063	0.0961	0.0193	0.007	0.003	0.0039	0.0822	0.0913	0.0058	0.0113	0.0066	0.0269	0.0073	0.0168	0.1879
7	rs34574281	19212535	1.52	0.000538040073997532	3.34	0.168454672892635	0.663113023194111	0.116764586706999	0.1195	0.0796	0.0058	0.0031	0.0221	0.0028	0.0034	0.0166	0.1416	0.0123	0.0176	0.0063	0.096	0.0193	0.007	0.003	0.0038	0.0823	0.0917	0.0058	0.0113	0.0066	0.0269	0.0074	0.0168	0.1878
7	rs61689263	19213929	1.52	0.000538040073997532	3.34	0.168454672892635	0.62997962405543	0.108600609017041	0.1195	0.0795	0.0058	0.0031	0.0221	0.0028	0.0034	0.0166	0.1416	0.0123	0.0176	0.0063	0.096	0.0193	0.007	0.003	0.0036	0.0825	0.0917	0.0058	0.0113	0.0066	0.0269	0.0074	0.0168	0.1878
7	rs114914556	19221149	1.49	0.00130270570906879	3.34	0.168454672892635	0.600576614034905	0.162532983161867	0.12	0.0803	0.0058	0.0029	0.0226	0.003	0.0038	0.016	0.143	0.0126	0.018	0.0061	0.0923	0.0193	0.0066	0.0032	0.0035	0.0831	0.0908	0.0059	0.0114	0.0062	0.0272	0.0073	0.0168	0.1891
7	rs76016942	19221417	1.49	0.00130270570906879	3.35	0.159841057206343	0.60037039301134	0.162824983309083	0.1201	0.0803	0.0058	0.0029	0.0226	0.003	0.0038	0.016	0.143	0.0126	0.018	0.0061	0.0922	0.0193	0.0066	0.0032	0.0035	0.0832	0.0907	0.0059	0.0114	0.0062	0.0272	0.0073	0.0168	0.1891
7	rs79787627	19225377	1.49	0.00130270570906879	3.35	0.159841057206343	0.598790452084468	0.16020365553302	0.1201	0.0803	0.0058	0.0029	0.0226	0.003	0.0038	0.016	0.143	0.0126	0.018	0.0061	0.0922	0.0193	0.0066	0.0032	0.0035	0.0832	0.0907	0.0059	0.0114	0.0062	0.0272	0.0073	0.0168	0.1891
7	rs35256962	19226244	1.49	0.00130270570906879	3.35	0.159841057206343	0.59748673467706	0.159236617507355	0.1201	0.0802	0.0058	0.0029	0.0226	0.003	0.0038	0.016	0.143	0.0126	0.018	0.0061	0.0923	0.0193	0.0066	0.0032	0.0035	0.0832	0.0907	0.0059	0.0114	0.0062	0.0272	0.0073	0.0168	0.1892
7	rs724811	19240384	1.49	0.00130270570906879	3.35	0.159841057206343	0.59748673467706	0.155006416924415	0.1203	0.0803	0.0058	0.0029	0.0227	0.003	0.0038	0.016	0.1431	0.0125	0.018	0.0061	0.0923	0.0193	0.0066	0.0033	0.0034	0.0832	0.0906	0.0058	0.0114	0.0062	0.0272	0.0072	0.0167	0.1892
7	rs7779362	19241735	1.49	0.00130270570906879	3.34	0.168454672892635	0.597761092340747	0.15778995744588	0.1203	0.0803	0.0058	0.0029	0.0227	0.003	0.0038	0.016	0.1431	0.0125	0.018	0.0061	0.0923	0.0193	0.0066	0.0033	0.0034	0.0832	0.0906	0.0058	0.0114	0.0062	0.0272	0.0072	0.0167	0.1892
7	rs61640924	19251938	1.48	0.00172210138006111	3.34	0.168454672892635	0.611206481967267	0.185443398408642	0.1207	0.0802	0.0058	0.003	0.0227	0.0031	0.0038	0.016	0.1431	0.0125	0.018	0.006	0.0916	0.0192	0.0065	0.0032	0.0035	0.0835	0.0901	0.0059	0.0113	0.0061	0.0273	0.0073	0.017	0.1893
7	rs4141213	19252156	1.48	0.00172210138006111	3.3	0.2063056077908	0.620037192225133	0.194066926194425	0.1206	0.0801	0.0058	0.003	0.0227	0.0031	0.0038	0.016	0.143	0.0125	0.018	0.006	0.0918	0.0192	0.0066	0.0032	0.0035	0.0835	0.0901	0.0059	0.0113	0.0061	0.0274	0.0073	0.017	0.1893
7	rs111387140	19254579	1.48	0.00172210138006111	3.3	0.2063056077908	0.598790452084468	0.168900772879718	0.1208	0.0801	0.0058	0.0029	0.0228	0.0031	0.0038	0.0161	0.143	0.0125	0.0181	0.0061	0.0905	0.0191	0.0067	0.0032	0.0035	0.0834	0.0902	0.0061	0.0114	0.006	0.0277	0.0073	0.017	0.1897
7	rs7786454	19260935	1.47	0.00225897143633852	3.3	0.2063056077908	0.578764700028928	0.140802799448455	0.1209	0.0801	0.0058	0.0029	0.0229	0.0032	0.0038	0.0161	0.1432	0.0124	0.0182	0.0062	0.0901	0.0191	0.0068	0.0032	0.0035	0.0834	0.09	0.0062	0.0114	0.0059	0.0278	0.0073	0.0169	0.1897
7	rs57070888	19262954	1.47	0.00225897143633852	3.3	0.2063056077908	0.576873997256201	0.142562791242442	0.1209	0.08	0.0058	0.0029	0.0229	0.0032	0.0039	0.0161	0.1432	0.0124	0.0182	0.0062	0.0902	0.0191	0.0068	0.0032	0.0034	0.0833	0.09	0.0062	0.0114	0.0059	0.0278	0.0073	0.0169	0.1897
7	rs17140993	19288379	1.46	0.00294055822434739	3.31	0.196320630125924	0.606847511992711	0.127281264844169	0.1211	0.0788	0.0061	0.0031	0.0231	0.0034	0.0039	0.0164	0.143	0.0124	0.0186	0.0062	0.0888	0.019	0.0069	0.0034	0.0029	0.0834	0.0895	0.0064	0.0118	0.0059	0.0282	0.0072	0.0169	0.1907
7	rs62446753	19292839	1.46	0.00294055822434739	3.3	0.2063056077908	0.616136165901427	0.127281264844169	0.1212	0.0787	0.0061	0.0031	0.0231	0.0034	0.0039	0.0164	0.1429	0.0124	0.0186	0.0062	0.0887	0.019	0.0069	0.0034	0.0029	0.0832	0.0894	0.0064	0.0118	0.006	0.0282	0.0072	0.0169	0.1909
7	rs73085344	19295320	1.46	0.00294055822434739	3.22	0.299593947381755	0.613079005741673	0.122945873456319	0.1212	0.0787	0.0061	0.0031	0.0231	0.0034	0.0039	0.0165	0.1428	0.0124	0.0186	0.0063	0.0886	0.019	0.0069	0.0034	0.0029	0.0832	0.0894	0.0065	0.0118	0.006	0.0282	0.0072	0.0169	0.1909
7	rs10275718	19303352	1.46	0.00294055822434739	3.22	0.299593947381755	0.594198987193942	0.124973863515809	0.1213	0.0787	0.0061	0.003	0.0232	0.0034	0.0039	0.0165	0.1427	0.0124	0.0186	0.0062	0.0886	0.019	0.0069	0.0034	0.0028	0.0835	0.0894	0.0064	0.0118	0.006	0.0282	0.0071	0.017	0.1908
7	rs117200229	19321873	1.46	0.00294055822434739	3.22	0.299593947381755	0.581470699643116	0.120493846665472	0.1212	0.0786	0.0061	0.003	0.0232	0.0034	0.0038	0.0167	0.1425	0.0124	0.0186	0.0062	0.0887	0.0188	0.007	0.0035	0.0028	0.0834	0.0894	0.0065	0.0118	0.006	0.0282	0.0071	0.017	0.1908
7	rs78026402	19326626	1.46	0.00294055822434739	3.22	0.299593947381755	0.575525260194418	0.119101046523884	0.1212	0.0786	0.0061	0.003	0.0232	0.0034	0.0038	0.0168	0.1424	0.0124	0.0187	0.0062	0.0888	0.0188	0.007	0.0035	0.0028	0.0834	0.0894	0.0065	0.0118	0.006	0.0282	0.0072	0.017	0.1908
7	rs75322691	19327146	1.46	0.00294055822434739	3.21	0.313017210102667	0.575323076561436	0.119014199330991	0.1212	0.0786	0.0061	0.003	0.0232	0.0034	0.0038	0.0168	0.1424	0.0124	0.0187	0.0062	0.0888	0.0188	0.007	0.0035	0.0028	0.0834	0.0894	0.0065	0.0118	0.006	0.0282	0.0072	0.017	0.1908
7	rs77630613	19331345	1.46	0.00294055822434739	3.21	0.313017210102667	0.572294298446584	0.116075670936253	0.1212	0.0786	0.0061	0.003	0.0232	0.0034	0.0038	0.0169	0.1423	0.0124	0.0187	0.0062	0.0888	0.0187	0.007	0.0035	0.0028	0.0833	0.0895	0.0065	0.0118	0.0061	0.0282	0.0072	0.017	0.1908
7	rs4398792	19338219	1.46	0.00294055822434739	3.21	0.313017210102667	0.568602595271495	0.10551490772154	0.1212	0.0785	0.0061	0.003	0.0234	0.0034	0.0038	0.0172	0.1419	0.0125	0.0188	0.0063	0.0889	0.0183	0.0071	0.0036	0.0029	0.0832	0.0895	0.0065	0.0118	0.0061	0.0282	0.0072	0.017	0.1907
7	rs17437296	19347037	1.45	0.00379879965366275	3.21	0.313017210102667	0.541632511635031	0.0972685559221052	0.1209	0.0779	0.0061	0.003	0.0235	0.0034	0.0038	0.0173	0.1421	0.0125	0.0188	0.0062	0.0889	0.0181	0.0071	0.0036	0.0029	0.0833	0.0897	0.0066	0.0119	0.0062	0.0282	0.0071	0.017	0.1908
7	rs11768982	19353107	1.45	0.00379879965366275	3.21	0.313017210102667	0.627382019424182	0.0805359924956951	0.1203	0.0773	0.0061	0.0031	0.0234	0.0033	0.0039	0.0172	0.1426	0.0125	0.0188	0.0062	0.0881	0.018	0.0072	0.0038	0.0029	0.0831	0.0896	0.0068	0.0121	0.0062	0.0285	0.0073	0.0168	0.1918
7	rs13243246	19355187	1.45	0.00379879965366275	3.21	0.313017210102667	0.640773053039154	0.0740880721507569	0.1203	0.0772	0.0061	0.003	0.0234	0.0033	0.0039	0.0173	0.1426	0.0125	0.0188	0.0062	0.0881	0.018	0.0072	0.0037	0.0029	0.083	0.0897	0.0068	0.0121	0.0062	0.0285	0.0074	0.0169	0.1918
7	rs73087322	19359089	1.45	0.00379879965366275	3.2	0.326850259155197	0.665848795375793	0.0759702103704324	0.1203	0.0771	0.0061	0.003	0.0234	0.0033	0.0039	0.0173	0.1426	0.0125	0.0188	0.0062	0.0881	0.018	0.0073	0.0037	0.0029	0.0828	0.0896	0.0069	0.0122	0.0062	0.0286	0.0074	0.017	0.1918
7	rs10254503	19369093	1.45	0.00379879965366275	3.2	0.326850259155197	0.804815687543804	0.0792732885342492	0.1202	0.0772	0.0061	0.0031	0.0232	0.0034	0.0039	0.0176	0.1426	0.0124	0.0188	0.0062	0.0875	0.0181	0.0073	0.0037	0.0029	0.0821	0.0898	0.007	0.0124	0.0061	0.0288	0.0076	0.0173	0.1918
7	rs73087341	19369890	1.45	0.00379879965366275	3.2	0.326850259155197	0.817314395863303	0.0761886257580679	0.1202	0.0772	0.0061	0.0031	0.0232	0.0034	0.004	0.0176	0.1426	0.0124	0.0188	0.0062	0.0873	0.0181	0.0073	0.0037	0.0029	0.0821	0.0898	0.007	0.0124	0.0061	0.0288	0.0076	0.0173	0.1917
7	rs73087349	19373182	1.45	0.00379879965366275	3.2	0.326850259155197	0.904868525314135	0.0615345997089099	0.1201	0.0773	0.0061	0.0031	0.0231	0.0034	0.0042	0.0177	0.1425	0.0124	0.0187	0.0063	0.0871	0.0181	0.0073	0.0036	0.0028	0.0822	0.09	0.007	0.0125	0.0061	0.0288	0.0077	0.0173	0.1919
7	rs12154689	19373422	1.45	0.00379879965366275	3.19	0.341098255896361	0.912210021333943	0.0616679452004823	0.1201	0.0773	0.0061	0.0031	0.023	0.0034	0.0042	0.0177	0.1425	0.0124	0.0187	0.0063	0.0871	0.0181	0.0073	0.0036	0.0028	0.0822	0.09	0.007	0.0125	0.0061	0.0288	0.0077	0.0173	0.1919
7	rs6945594	19389750	NA	NA	NA	NA	1.24708626264021	0.0717983474156534	0.1185	0.0774	0.006	0.0032	0.0235	0.0036	0.0048	0.0176	0.1433	0.0124	0.0184	0.0064	0.0863	0.0182	0.0074	0.0035	0.003	0.0808	0.0907	0.0073	0.0126	0.0059	0.029	0.0079	0.0168	0.1922
7	rs28536190	19394432	NA	NA	NA	NA	1.42876931369459	0.0734410917135857	0.1183	0.0774	0.0061	0.003	0.0239	0.0036	0.0049	0.0177	0.1435	0.0124	0.0185	0.0063	0.0859	0.018	0.0075	0.0034	0.003	0.08	0.0912	0.0075	0.0128	0.0059	0.029	0.008	0.0168	0.1923
7	rs111910184	19397949	NA	NA	NA	NA	1.43686448496456	0.069398192197637	0.1183	0.0774	0.0061	0.003	0.0239	0.0036	0.0049	0.0176	0.1434	0.0125	0.0184	0.0063	0.086	0.0179	0.0075	0.0034	0.003	0.08	0.0913	0.0075	0.0127	0.0059	0.0291	0.008	0.0168	0.1923
7	rs60507469	19405928	NA	NA	NA	NA	1.4575736001847	0.0683500996985471	0.1182	0.0774	0.0062	0.003	0.024	0.0035	0.005	0.0175	0.1435	0.0127	0.0183	0.0063	0.0861	0.0179	0.0074	0.0033	0.003	0.0798	0.0914	0.0075	0.0128	0.0059	0.0291	0.008	0.0167	0.1923
7	rs79329298	19410205	NA	NA	NA	NA	1.5086638397573	0.0640212142394095	0.1182	0.0775	0.0062	0.0031	0.024	0.0035	0.005	0.0175	0.1435	0.0127	0.0182	0.0063	0.086	0.0179	0.0075	0.0033	0.003	0.0795	0.0914	0.0075	0.0128	0.0059	0.0291	0.008	0.0167	0.1926
7	rs727919	19411289	NA	NA	NA	NA	1.5275205421865	0.0595491463619057	0.1182	0.0775	0.0063	0.0031	0.024	0.0035	0.005	0.0174	0.1437	0.0127	0.0182	0.0063	0.0858	0.0179	0.0075	0.0033	0.003	0.0795	0.0914	0.0075	0.0128	0.0059	0.0291	0.0081	0.0167	0.1926
7	rs6956893	19419586	NA	NA	NA	NA	1.64034944200899	0.0462093511636146	0.1186	0.077	0.0064	0.0033	0.0239	0.0036	0.0053	0.0176	0.1436	0.0129	0.018	0.0063	0.085	0.018	0.0074	0.0031	0.0032	0.0783	0.0922	0.0076	0.0128	0.0063	0.0292	0.0083	0.0165	0.1925
7	rs17437711	19421606	NA	NA	NA	NA	1.65228889845587	0.0479903574485718	0.1186	0.0769	0.0064	0.0033	0.0239	0.0036	0.0053	0.0176	0.1436	0.0129	0.018	0.0063	0.085	0.0179	0.0074	0.0031	0.0032	0.0783	0.0923	0.0076	0.0128	0.0062	0.0292	0.0083	0.0165	0.1925
7	rs10239795	19439265	NA	NA	NA	NA	1.59926730878558	0.0426233945758125	0.1189	0.0768	0.0064	0.0034	0.0239	0.0037	0.0053	0.0175	0.1436	0.013	0.018	0.0062	0.0851	0.018	0.0074	0.0031	0.0032	0.0779	0.0927	0.0076	0.0128	0.0062	0.0294	0.0083	0.016	0.1926
7	rs10260665	19440352	NA	NA	NA	NA	1.5869540022228	0.0446899155450861	0.1189	0.0767	0.0064	0.0034	0.0239	0.0037	0.0053	0.0176	0.1435	0.013	0.018	0.0062	0.0851	0.018	0.0074	0.0031	0.0033	0.0778	0.0927	0.0077	0.0128	0.0062	0.0293	0.0084	0.016	0.1927
7	rs17353257	19448511	NA	NA	NA	NA	1.64906740926478	0.0572679468469331	0.1193	0.0766	0.0065	0.0034	0.0239	0.0037	0.0053	0.0176	0.1433	0.0131	0.018	0.006	0.0849	0.0181	0.0075	0.003	0.0033	0.0772	0.0928	0.0077	0.0128	0.0062	0.0294	0.0084	0.0159	0.1929
7	rs7341436	19448849	1.44	0.00487073502531595	3.18	0.355766254763284	1.64927517992693	0.0618014129755543	0.1194	0.0766	0.0065	0.0034	0.0239	0.0037	0.0053	0.0176	0.1433	0.0131	0.0181	0.006	0.0849	0.0181	0.0075	0.003	0.0033	0.0771	0.0928	0.0077	0.0128	0.0062	0.0294	0.0084	0.0159	0.1928
7	rs77071237	19453292	1.44	0.00487073502531595	3.18	0.355766254763284	1.6743793703899	0.081581939666704	0.1196	0.0765	0.0065	0.0034	0.0239	0.0037	0.0053	0.0175	0.1432	0.0132	0.0181	0.0061	0.0847	0.0181	0.0075	0.0031	0.0034	0.0769	0.0929	0.0077	0.0128	0.0061	0.0293	0.0083	0.0159	0.193
7	rs6966182	19464080	1.44	0.00487073502531595	3.18	0.355766254763284	1.80799431909876	0.0829347456538004	0.1208	0.0763	0.0066	0.0034	0.024	0.0038	0.0054	0.0173	0.1422	0.0134	0.018	0.0061	0.0841	0.0185	0.0076	0.0031	0.0036	0.0754	0.0935	0.0077	0.0128	0.006	0.0295	0.0084	0.0159	0.1933
7	rs10279064	19468258	1.44	0.00487073502531595	3.19	0.341098255896361	2.0236194743042	0.104356314327584	0.1211	0.0754	0.0067	0.0036	0.0241	0.0038	0.0056	0.0171	0.1422	0.0135	0.0177	0.0062	0.0838	0.0186	0.0077	0.003	0.0036	0.0749	0.094	0.0077	0.0127	0.006	0.0297	0.0083	0.0161	0.1936
7	rs12531112	19469355	1.44	0.00487073502531595	3.19	0.341098255896361	1.85909241178808	0.106595165313916	0.1211	0.0754	0.0067	0.0036	0.0242	0.0038	0.0054	0.0171	0.1423	0.0136	0.0177	0.0063	0.0838	0.0187	0.0077	0.003	0.0035	0.0749	0.094	0.0077	0.0127	0.0059	0.0297	0.0083	0.0161	0.1935
7	rs115823970	19470226	1.44	0.00487073502531595	3.2	0.326850259155197	1.86006735004451	0.119535640826982	0.121	0.0753	0.0067	0.0036	0.0242	0.0038	0.0054	0.0171	0.1423	0.0137	0.0177	0.0063	0.0839	0.0187	0.0077	0.003	0.0036	0.0747	0.094	0.0077	0.0127	0.0059	0.0297	0.0083	0.0161	0.1934
7	rs35204290	19476740	1.44	0.00487073502531595	3.2	0.326850259155197	1.93818474821751	0.167620352585726	0.121	0.0752	0.0067	0.0036	0.0242	0.0037	0.0054	0.0172	0.1423	0.0137	0.0178	0.0063	0.0839	0.0187	0.0077	0.003	0.0036	0.0745	0.094	0.0077	0.0126	0.0059	0.0297	0.0083	0.0161	0.1935
7	rs11976140	19485005	1.44	0.00487073502531595	3.2	0.326850259155197	1.74953488880819	0.377086704297892	0.1223	0.0727	0.0067	0.0043	0.0237	0.0036	0.0056	0.0178	0.1442	0.0144	0.0175	0.0062	0.0833	0.0198	0.0072	0.0033	0.0039	0.07	0.0952	0.0073	0.0113	0.0062	0.0297	0.0076	0.0161	0.1966
7	rs112456721	19485885	1.44	0.00487073502531595	3.21	0.313017210102667	1.79588527478373	0.421097413640073	0.1222	0.0727	0.0067	0.0044	0.0237	0.0036	0.0056	0.0178	0.1441	0.0144	0.0174	0.0062	0.0832	0.0198	0.0071	0.0033	0.0039	0.07	0.0952	0.0073	0.0113	0.0062	0.0297	0.0076	0.0161	0.1966
7	rs75221877	19500810	1.43	0.0061988580477659	3.22	0.299593947381755	1.94082204695431	0.509969872476726	0.1226	0.0724	0.0067	0.0046	0.0237	0.0036	0.0056	0.0178	0.1442	0.0144	0.0174	0.0061	0.0831	0.0199	0.0071	0.0032	0.004	0.0698	0.0956	0.0072	0.011	0.0062	0.0298	0.0075	0.0162	0.1968
7	rs2052210	19510791	1.43	0.0061988580477659	3.22	0.299593947381755	1.93895383522459	0.499118784882193	0.1227	0.0723	0.0067	0.0046	0.0237	0.0036	0.0056	0.0178	0.1441	0.0144	0.0174	0.0061	0.0831	0.0199	0.007	0.0032	0.004	0.0698	0.0957	0.0072	0.011	0.0062	0.0298	0.0075	0.0162	0.1968
7	rs77550325	19516010	1.43	0.0061988580477659	3.22	0.299593947381755	1.89168428112148	0.50103743150804	0.1228	0.0722	0.0067	0.0046	0.0237	0.0036	0.0056	0.0178	0.1441	0.0142	0.0174	0.0061	0.0831	0.0199	0.007	0.0032	0.004	0.0699	0.0958	0.0072	0.0109	0.0062	0.0299	0.0075	0.0162	0.1967
7	rs2192491	19516492	1.43	0.0061988580477659	3.23	0.286575202599778	1.89310095722325	0.499529765467314	0.1228	0.0722	0.0067	0.0046	0.0237	0.0036	0.0056	0.0178	0.1441	0.0142	0.0174	0.0061	0.083	0.0199	0.007	0.0032	0.004	0.0699	0.0958	0.0072	0.0109	0.0062	0.0299	0.0075	0.0162	0.1967
7	rs73685918	19520977	1.43	0.0061988580477659	3.23	0.286575202599778	1.911659875045	0.441267285514066	0.1228	0.0723	0.0068	0.0046	0.0238	0.0036	0.0056	0.0178	0.1441	0.0141	0.0174	0.0061	0.0829	0.02	0.007	0.0033	0.004	0.0698	0.0959	0.0072	0.0109	0.0062	0.03	0.0075	0.0162	0.1967
7	rs73074915	19524765	1.43	0.0061988580477659	3.24	0.273955600409011	1.92129096025605	0.446847974241131	0.1229	0.0723	0.0068	0.0046	0.0238	0.0036	0.0056	0.0179	0.144	0.0141	0.0174	0.0061	0.083	0.0199	0.007	0.0033	0.004	0.0698	0.0959	0.0072	0.0109	0.0062	0.03	0.0075	0.0162	0.1966
7	rs12540801	19530219	1.43	0.0061988580477659	3.24	0.273955600409011	1.88710979601359	0.437292531573527	0.1233	0.0724	0.0068	0.0046	0.0238	0.0036	0.0056	0.0177	0.1441	0.014	0.0174	0.006	0.0833	0.0199	0.0069	0.0033	0.0039	0.0697	0.096	0.0071	0.0108	0.0062	0.03	0.0075	0.0161	0.1962
7	rs10216141	19532215	1.43	0.0061988580477659	3.24	0.273955600409011	1.85454501413328	0.419264540475035	0.1235	0.0724	0.0068	0.0046	0.0238	0.0035	0.0056	0.0177	0.1442	0.014	0.0173	0.006	0.0835	0.0199	0.0069	0.0034	0.0039	0.0696	0.096	0.0071	0.0108	0.0062	0.03	0.0075	0.0161	0.196
7	rs55716000	19537100	1.42	0.00783139845189536	3.25	0.261729658797372	1.82346596482461	0.404680210884957	0.1237	0.0724	0.0068	0.0046	0.0238	0.0035	0.0056	0.0177	0.1442	0.014	0.0173	0.006	0.0837	0.0199	0.0069	0.0034	0.0038	0.0696	0.096	0.0071	0.0107	0.0062	0.0301	0.0075	0.0161	0.1959
7	rs2160096	19542982	1.42	0.00783139845189536	3.25	0.261729658797372	1.8242192160278	0.39023851175149	0.1237	0.0723	0.0068	0.0046	0.0238	0.0035	0.0056	0.0177	0.1442	0.014	0.0173	0.006	0.0836	0.0199	0.0069	0.0034	0.0038	0.0695	0.0961	0.0071	0.0107	0.0062	0.03	0.0075	0.0161	0.196
7	rs28482990	19548302	1.41	0.00982251502104145	3.25	0.261729658797372	1.61831700569435	0.26294879905751	0.1243	0.0721	0.0069	0.0045	0.0239	0.0034	0.0054	0.0178	0.1441	0.0139	0.0169	0.0061	0.0837	0.02	0.007	0.0035	0.0038	0.0689	0.0967	0.007	0.0104	0.0063	0.0302	0.0076	0.016	0.1961
7	rs11535167	19550452	1.41	0.00982251502104145	3.26	0.249891789602986	1.63465015485079	0.270864990982029	0.1248	0.0719	0.0068	0.0045	0.0239	0.0034	0.0053	0.0178	0.1442	0.0136	0.0168	0.006	0.0846	0.02	0.007	0.0034	0.0037	0.069	0.0972	0.0069	0.0101	0.0062	0.0303	0.0076	0.0161	0.1952
7	rs56322714	19550836	1.41	0.00982251502104145	3.26	0.249891789602986	1.59834262733102	0.251156942551563	0.1249	0.0719	0.0068	0.0044	0.0239	0.0034	0.0053	0.0178	0.1442	0.0136	0.0168	0.006	0.0847	0.0201	0.007	0.0034	0.0037	0.069	0.0972	0.0069	0.0101	0.0062	0.0303	0.0076	0.016	0.1953
7	rs111421461	19561579	1.41	0.00982251502104145	3.26	0.249891789602986	1.62502925835251	0.228532937720587	0.1254	0.072	0.0068	0.0043	0.0238	0.0034	0.0053	0.0177	0.1442	0.0134	0.0168	0.006	0.085	0.0201	0.007	0.0033	0.0036	0.0688	0.0979	0.0068	0.0101	0.0062	0.0301	0.0077	0.0159	0.1949
7	rs10244808	19562090	1.41	0.00982251502104145	3.24	0.273955600409011	1.62141373657762	0.22179471331905	0.1254	0.072	0.0068	0.0043	0.0238	0.0034	0.0053	0.0177	0.1442	0.0133	0.0168	0.006	0.085	0.0201	0.007	0.0033	0.0036	0.0688	0.0979	0.0068	0.0101	0.0062	0.03	0.0077	0.0159	0.1948
7	rs76494662	19569192	1.41	0.00982251502104145	3.24	0.273955600409011	1.64211246688505	0.22831455349627	0.1254	0.072	0.0068	0.0043	0.0238	0.0033	0.0053	0.0177	0.1443	0.0132	0.0168	0.006	0.0851	0.0201	0.007	0.0033	0.0036	0.0688	0.0981	0.0068	0.01	0.0062	0.03	0.0078	0.0159	0.1948
7	rs6975880	19580209	1.41	0.00982251502104145	3.23	0.286575202599778	1.60523096039307	0.172563627757535	0.1255	0.0721	0.0068	0.0042	0.0238	0.0032	0.0052	0.0177	0.1445	0.0129	0.0168	0.0061	0.0854	0.0201	0.007	0.0033	0.0035	0.0689	0.0987	0.0067	0.0099	0.0062	0.0297	0.0079	0.0157	0.1946
7	rs34370310	19592754	1.41	0.00982251502104145	3.24	0.273955600409011	1.59854809553697	0.158657391375239	0.1254	0.072	0.0068	0.0041	0.0239	0.0031	0.0052	0.0178	0.1446	0.0129	0.0168	0.0061	0.0858	0.0202	0.007	0.0033	0.0035	0.0688	0.099	0.0068	0.0098	0.0062	0.0295	0.0079	0.0156	0.1943
7	rs62448107	19606286	1.41	0.00982251502104145	3.23	0.286575202599778	1.51017326233705	0.162046727378136	0.1252	0.0719	0.0068	0.004	0.0241	0.0031	0.0052	0.0178	0.1446	0.013	0.0169	0.0061	0.0859	0.0203	0.0072	0.0034	0.0034	0.0687	0.0991	0.0068	0.0098	0.0062	0.0296	0.008	0.0156	0.1938
7	rs56047253	19606982	1.41	0.00982251502104145	3.23	0.286575202599778	1.50765786374564	0.162046727378136	0.1251	0.0719	0.0068	0.004	0.0241	0.0031	0.0052	0.0178	0.1446	0.013	0.017	0.0061	0.086	0.0203	0.0072	0.0034	0.0034	0.0687	0.0991	0.0068	0.0098	0.0062	0.0296	0.008	0.0156	0.1938
7	rs11767221	19609643	1.41	0.00982251502104145	3.23	0.286575202599778	1.4882905673029	0.159913326398094	0.1251	0.0719	0.0068	0.004	0.0241	0.0031	0.0052	0.0178	0.1446	0.013	0.017	0.0062	0.086	0.0203	0.0072	0.0034	0.0034	0.0687	0.0991	0.0068	0.0098	0.0062	0.0296	0.008	0.0156	0.1937
7	rs4470914	19616522	1.4	0.0122323855097191	3.23	0.286575202599778	1.3977322822667	0.183917591988687	0.1248	0.0717	0.0069	0.0039	0.0243	0.0032	0.0051	0.0179	0.1443	0.0133	0.0171	0.0062	0.086	0.0205	0.0073	0.0034	0.0035	0.0685	0.0992	0.0069	0.0098	0.0063	0.0295	0.0081	0.0158	0.1929
