## Supplementary Tab. 5 for "Sparse haplotype-based fine-scale local ancestry inference at scale reveals recent selection on immune responses": 304206_file06 (part 70 of 161)

Chromosome	rs_number	hg19_GRCh37_Position	LDAS_26pop	-log10(p_LDAS_26pop)	LDAS_5continent	-log10(p_LDAS_5continent)	-log10(p_AAS_26pop)	-log10(p_AAS_5continent)	prob_ACB	prob_ASW	prob_BEB	prob_CDX	prob_CEU	prob_CHB	prob_CHS	prob_CLM	prob_ESN	prob_FIN	prob_GBR	prob_GIH	prob_GWD	prob_IBS	prob_ITU	prob_JPT	prob_KHV	prob_LWK	prob_MSL	prob_MXL	prob_PEL	prob_PJL	prob_PUR	prob_STU	prob_TSI	prob_YRI
7	rs79433375	19621267	1.4	0.0122323855097191	3.21	0.313017210102667	1.44547173825062	0.209791280897878	0.1248	0.0716	0.0069	0.0039	0.0244	0.0032	0.0051	0.0178	0.1443	0.0134	0.0171	0.0062	0.0859	0.0205	0.0073	0.0034	0.0035	0.0685	0.0992	0.0069	0.0098	0.0063	0.0295	0.008	0.0159	0.1927
7	rs75814881	19635404	1.4	0.0122323855097191	3.21	0.313017210102667	1.40791902517936	0.218773296089836	0.1249	0.0715	0.0069	0.0039	0.0246	0.0032	0.0051	0.0177	0.1444	0.0135	0.017	0.0062	0.0858	0.0205	0.0073	0.0034	0.0035	0.0685	0.0992	0.0069	0.0097	0.0064	0.0296	0.008	0.016	0.1925
7	rs73072951	19645416	1.4	0.0122323855097191	3.22	0.299593947381755	1.39167253803428	0.222119240298046	0.1249	0.0715	0.0069	0.0039	0.0246	0.0032	0.0051	0.0177	0.1444	0.0136	0.017	0.0062	0.0858	0.0205	0.0073	0.0034	0.0035	0.0685	0.0992	0.0069	0.0097	0.0064	0.0297	0.008	0.0161	0.1924
7	rs117649129	19649958	1.4	0.0122323855097191	3.22	0.299593947381755	1.36491345607031	0.223310497914428	0.1249	0.0715	0.0069	0.0039	0.0247	0.0032	0.005	0.0177	0.1444	0.0136	0.017	0.0063	0.0857	0.0206	0.0073	0.0034	0.0035	0.0685	0.0992	0.0069	0.0097	0.0064	0.0297	0.008	0.0161	0.1922
7	rs17141727	19650458	1.4	0.0122323855097191	3.21	0.313017210102667	1.35881063242195	0.230610959567407	0.125	0.0714	0.0069	0.0039	0.0248	0.0032	0.005	0.0177	0.1444	0.0137	0.017	0.0063	0.0856	0.0206	0.0073	0.0034	0.0035	0.0684	0.0992	0.0069	0.0097	0.0064	0.0297	0.008	0.0162	0.1921
7	rs74334213	19651689	1.4	0.0122323855097191	3.21	0.313017210102667	1.35513453326666	0.236218764368775	0.125	0.0714	0.0069	0.0039	0.0248	0.0032	0.005	0.0177	0.1444	0.0137	0.017	0.0063	0.0856	0.0206	0.0073	0.0034	0.0035	0.0684	0.0992	0.0069	0.0097	0.0064	0.0298	0.008	0.0162	0.1921
7	rs112359126	19653163	1.4	0.0122323855097191	3.21	0.313017210102667	1.3514621798	0.235446497019271	0.125	0.0714	0.0069	0.0039	0.0248	0.0032	0.005	0.0177	0.1444	0.0137	0.017	0.0063	0.0856	0.0206	0.0073	0.0034	0.0035	0.0684	0.0992	0.0069	0.0097	0.0064	0.0298	0.008	0.0162	0.1921
7	rs117599279	19653386	1.4	0.0122323855097191	3.21	0.313017210102667	1.35049639422294	0.236549984969912	0.125	0.0714	0.0069	0.0039	0.0248	0.0032	0.005	0.0177	0.1444	0.0137	0.017	0.0063	0.0856	0.0206	0.0073	0.0034	0.0035	0.0684	0.0992	0.0069	0.0097	0.0064	0.0298	0.008	0.0162	0.1921
7	rs113027549	19654441	1.4	0.0122323855097191	3.21	0.313017210102667	1.28041848805339	0.262834610220234	0.1251	0.0712	0.0069	0.0039	0.0249	0.0032	0.005	0.0177	0.1444	0.0138	0.0171	0.0063	0.0855	0.0206	0.0073	0.0034	0.0035	0.0684	0.0992	0.007	0.0096	0.0063	0.0298	0.008	0.0164	0.1918
7	rs10235066	19660062	1.37	0.0226652410801554	3.21	0.313017210102667	0.572966715654272	0.468141202009075	0.1283	0.0687	0.0067	0.0034	0.025	0.0036	0.0043	0.0176	0.1461	0.0139	0.0176	0.0067	0.0844	0.021	0.0069	0.0031	0.0034	0.0695	0.1001	0.0078	0.0089	0.0063	0.0287	0.0078	0.0164	0.1901
7	rs59702978	19665590	1.37	0.0226652410801554	3.19	0.341098255896361	0.570950569857836	0.495150429884833	0.1282	0.0687	0.0067	0.0033	0.025	0.0036	0.0042	0.0176	0.146	0.0139	0.0178	0.0067	0.0845	0.0209	0.0068	0.0031	0.0034	0.0693	0.1001	0.0079	0.0089	0.0063	0.029	0.0078	0.0164	0.1901
7	rs67717158	19678460	1.37	0.0226652410801554	3.2	0.326850259155197	0.562852509249968	0.467467658461391	0.1281	0.0689	0.0068	0.0033	0.025	0.0036	0.0042	0.0176	0.1461	0.0139	0.0178	0.0067	0.0845	0.021	0.0068	0.0031	0.0034	0.0693	0.1	0.0079	0.009	0.0063	0.029	0.0078	0.0164	0.1901
7	rs73076859	19681557	1.37	0.0226652410801554	3.19	0.341098255896361	0.551831029488703	0.448978836297276	0.1281	0.0689	0.0068	0.0033	0.025	0.0036	0.0042	0.0176	0.146	0.0139	0.0178	0.0067	0.0846	0.021	0.0068	0.0031	0.0034	0.0693	0.1	0.0079	0.009	0.0063	0.0291	0.0077	0.0164	0.19
7	rs77188627	19682418	1.37	0.0226652410801554	3.19	0.341098255896361	0.549058704809591	0.442859865769629	0.1281	0.0689	0.0067	0.0033	0.0251	0.0036	0.0042	0.0176	0.146	0.0139	0.0178	0.0067	0.0846	0.021	0.0068	0.0031	0.0034	0.0693	0.1	0.0079	0.009	0.0063	0.0291	0.0077	0.0164	0.1899
7	rs76853478	19682477	1.37	0.0226652410801554	3.19	0.341098255896361	0.547675008493861	0.442196105200238	0.1281	0.0689	0.0067	0.0033	0.0251	0.0036	0.0042	0.0176	0.146	0.0139	0.0178	0.0067	0.0846	0.021	0.0068	0.0031	0.0034	0.0693	0.1	0.0079	0.009	0.0063	0.0291	0.0077	0.0164	0.1899
7	rs78309051	19682580	1.37	0.0226652410801554	3.19	0.341098255896361	0.545701154254645	0.439808762865384	0.1281	0.0689	0.0067	0.0033	0.0251	0.0036	0.0042	0.0176	0.146	0.0139	0.0178	0.0067	0.0846	0.021	0.0068	0.0031	0.0034	0.0693	0.1	0.0079	0.009	0.0063	0.0291	0.0077	0.0164	0.1899
7	rs28501291	19683603	1.37	0.0226652410801554	3.18	0.355766254763284	0.531848587273068	0.422539043765051	0.1282	0.0689	0.0068	0.0033	0.0251	0.0036	0.0042	0.0176	0.146	0.0139	0.0178	0.0067	0.0846	0.021	0.0068	0.0031	0.0034	0.0693	0.1	0.0079	0.009	0.0063	0.0291	0.0077	0.0164	0.1899
7	rs6461455	19692174	1.37	0.0226652410801554	3.18	0.355766254763284	0.540846693260321	0.409482667189685	0.1284	0.0689	0.0067	0.0033	0.0251	0.0036	0.0042	0.0177	0.146	0.0139	0.0178	0.0067	0.0849	0.021	0.0067	0.0029	0.0035	0.0692	0.1	0.0079	0.009	0.0062	0.0291	0.0078	0.0162	0.1898
7	rs7793346	19698661	1.37	0.0226652410801554	3.18	0.355766254763284	0.537578255882561	0.416780537619058	0.1284	0.0689	0.0067	0.0033	0.0252	0.0035	0.0042	0.0177	0.1461	0.0139	0.0178	0.0067	0.0849	0.0209	0.0067	0.003	0.0035	0.0692	0.1	0.0079	0.009	0.0063	0.0291	0.0078	0.0162	0.1897
7	rs75632560	19700179	1.37	0.0226652410801554	3.15	0.402339212139645	0.547543313696034	0.436895584269755	0.1285	0.0689	0.0067	0.0033	0.0252	0.0035	0.0042	0.0177	0.1461	0.0139	0.0178	0.0067	0.0849	0.0209	0.0067	0.003	0.0035	0.0692	0.1	0.0079	0.009	0.0063	0.0291	0.0078	0.0162	0.1897
7	rs112991228	19703556	1.37	0.0226652410801554	3.11	0.470604638115432	0.575727476944931	0.486013293769899	0.1284	0.0688	0.0067	0.0033	0.0252	0.0034	0.0042	0.0177	0.1461	0.0139	0.0179	0.0067	0.0849	0.021	0.0067	0.003	0.0035	0.0692	0.1	0.0079	0.009	0.0063	0.0291	0.0077	0.0162	0.1897
7	rs62454508	19729549	1.37	0.0226652410801554	3.11	0.470604638115432	0.566392933540477	0.413257542272414	0.1282	0.0685	0.0066	0.0033	0.0256	0.0033	0.0041	0.018	0.1472	0.0138	0.0177	0.0068	0.0849	0.0209	0.0066	0.0028	0.0036	0.0693	0.0999	0.0079	0.009	0.0061	0.0293	0.0076	0.016	0.1896
7	rs72591425	19729607	1.37	0.0226652410801554	3.1	0.488801954490689	0.565724133635678	0.412215255089743	0.1282	0.0685	0.0066	0.0033	0.0256	0.0033	0.0041	0.018	0.1472	0.0138	0.0177	0.0068	0.0849	0.0209	0.0066	0.0028	0.0036	0.0693	0.0999	0.0079	0.009	0.0061	0.0293	0.0076	0.016	0.1896
7	rs79490442	19730628	1.37	0.0226652410801554	3.1	0.488801954490689	0.571756630043139	0.428713670318754	0.1282	0.0684	0.0066	0.0033	0.0256	0.0033	0.0041	0.018	0.1472	0.0138	0.0177	0.0068	0.0849	0.0209	0.0066	0.0028	0.0036	0.0693	0.0999	0.0079	0.009	0.0061	0.0293	0.0076	0.0161	0.1896
7	rs2190156	19736899	1.37	0.0226652410801554	3.09	0.50746005104726	0.573504914705796	0.439013747608249	0.1281	0.0683	0.0066	0.0033	0.0256	0.0033	0.0041	0.0179	0.1475	0.0138	0.0177	0.0068	0.0848	0.0209	0.0066	0.0029	0.0037	0.0693	0.0999	0.0079	0.0089	0.0061	0.0293	0.0076	0.016	0.1896
7	rs73274029	19740261	1.36	0.0274689319808498	3.09	0.50746005104726	0.56331951665273	0.41130384207908	0.1279	0.0679	0.0066	0.0034	0.0258	0.0033	0.0041	0.0179	0.1482	0.0139	0.0176	0.0069	0.0846	0.0208	0.0066	0.003	0.0038	0.0694	0.0998	0.008	0.0089	0.006	0.0293	0.0076	0.0159	0.1895
7	rs73081093	19740272	1.36	0.0274689319808498	3.09	0.50746005104726	0.558657613108737	0.388187290811279	0.1279	0.0679	0.0066	0.0034	0.0258	0.0033	0.0041	0.0177	0.1482	0.0139	0.0176	0.0071	0.0846	0.0208	0.0066	0.003	0.0038	0.0694	0.0998	0.008	0.0089	0.006	0.0293	0.0076	0.0159	0.1895
7	rs58559474	19751569	1.34	0.0395827626793828	3.09	0.50746005104726	0.700841023166401	0.342482411609267	0.1268	0.068	0.0068	0.0037	0.0258	0.0035	0.0042	0.0177	0.1499	0.0142	0.0173	0.0077	0.0843	0.0207	0.0063	0.0033	0.0046	0.0685	0.0984	0.0081	0.0083	0.006	0.0299	0.008	0.0158	0.1887
7	rs6966854	19753063	1.34	0.0395827626793828	3.09	0.50746005104726	0.696496665375408	0.33447320802936	0.1268	0.068	0.0068	0.0037	0.0257	0.0035	0.0042	0.0177	0.15	0.0142	0.0173	0.0077	0.0843	0.0207	0.0064	0.0033	0.0046	0.0685	0.0983	0.0081	0.0082	0.006	0.0299	0.008	0.0158	0.1887
7	rs17452326	19759433	1.34	0.0395827626793828	3.1	0.488801954490689	0.671118606092159	0.316686895620387	0.1268	0.068	0.0069	0.0037	0.0257	0.0035	0.0041	0.0177	0.15	0.0142	0.0174	0.0078	0.0843	0.0207	0.0064	0.0033	0.0046	0.0685	0.0981	0.0081	0.0082	0.0061	0.0299	0.0081	0.0158	0.1887
7	rs10435066	19763427	1.34	0.0395827626793828	3.1	0.488801954490689	0.61224644777927	0.230172975102048	0.1268	0.068	0.0069	0.0037	0.0256	0.0036	0.0041	0.0176	0.1503	0.0139	0.0174	0.0078	0.0843	0.0207	0.0065	0.0033	0.0046	0.0685	0.098	0.008	0.0081	0.0061	0.03	0.0081	0.0157	0.1888
7	rs2158382	19764946	1.34	0.0395827626793828	3.11	0.470604638115432	0.602847203139284	0.21952737701207	0.1268	0.068	0.0069	0.0038	0.0255	0.0035	0.0041	0.0176	0.1505	0.0137	0.0174	0.0078	0.0843	0.0207	0.0066	0.0034	0.0046	0.0685	0.0981	0.0079	0.0082	0.0061	0.0299	0.0081	0.0156	0.1889
7	rs9886152	19768740	1.33	0.0470797710233837	3.11	0.470604638115432	0.560586769434856	0.169394149205701	0.1268	0.0681	0.0069	0.0038	0.0254	0.0035	0.0041	0.0176	0.1507	0.0138	0.0174	0.0079	0.0844	0.0207	0.0066	0.0034	0.0045	0.0683	0.0981	0.008	0.0082	0.0061	0.0299	0.0081	0.0156	0.1888
7	rs28840735	19778543	NA	NA	NA	NA	0.422551032485531	0.0934420856303372	0.1273	0.0687	0.0068	0.0038	0.0252	0.0035	0.0041	0.0177	0.151	0.0137	0.0172	0.0082	0.0846	0.0203	0.0068	0.0034	0.0043	0.0681	0.0983	0.0079	0.0082	0.0062	0.03	0.0082	0.0157	0.1876
7	rs117880192	19782705	NA	NA	NA	NA	0.397383407859913	0.0864325386036107	0.1277	0.0689	0.0067	0.0038	0.0251	0.0036	0.0041	0.0178	0.151	0.0137	0.0171	0.0082	0.0849	0.0202	0.0068	0.0034	0.0042	0.0679	0.0986	0.0079	0.0081	0.0061	0.0299	0.0082	0.0157	0.1872
7	rs146998739	19784301	NA	NA	NA	NA	0.39356304525067	0.0821069616922733	0.1278	0.0689	0.0067	0.0039	0.0251	0.0036	0.0041	0.0178	0.151	0.0137	0.0171	0.0081	0.085	0.0201	0.0068	0.0034	0.0042	0.0678	0.0986	0.0079	0.0081	0.0061	0.0299	0.0082	0.0157	0.187
7	rs17141893	19790873	NA	NA	NA	NA	0.382655691767587	0.0731542957249707	0.1285	0.0691	0.0065	0.0039	0.025	0.0036	0.0041	0.0179	0.151	0.0138	0.017	0.0081	0.0856	0.02	0.0068	0.0034	0.0041	0.0674	0.099	0.0078	0.008	0.0061	0.0298	0.0083	0.0157	0.1862
7	rs12386623	19791875	NA	NA	NA	NA	0.382710947639678	0.072939502508463	0.1286	0.0691	0.0065	0.0039	0.025	0.0036	0.0041	0.0179	0.151	0.0138	0.017	0.0081	0.0856	0.02	0.0068	0.0034	0.0041	0.0674	0.099	0.0078	0.008	0.0061	0.0297	0.0083	0.0157	0.1862
7	rs74995459	19792808	NA	NA	NA	NA	0.379182734562268	0.0722254091778441	0.1286	0.0691	0.0065	0.0039	0.025	0.0036	0.004	0.0179	0.151	0.0138	0.017	0.0081	0.0856	0.02	0.0068	0.0033	0.004	0.0674	0.099	0.0078	0.008	0.0061	0.0299	0.0083	0.0157	0.1862
7	rs17355512	19797727	NA	NA	NA	NA	0.403773033064716	0.0740880721507569	0.1288	0.0692	0.0065	0.0039	0.025	0.0036	0.0041	0.0179	0.1513	0.0138	0.017	0.0082	0.0856	0.0199	0.0067	0.0033	0.0041	0.0671	0.0989	0.0078	0.0079	0.0061	0.0299	0.0084	0.0158	0.1859
7	rs4719582	19798531	NA	NA	NA	NA	0.414401805179533	0.0727249699591535	0.1288	0.0694	0.0065	0.0039	0.025	0.0036	0.0041	0.0179	0.1514	0.0138	0.017	0.0082	0.0857	0.0199	0.0067	0.0033	0.0041	0.067	0.0989	0.0078	0.0079	0.0061	0.0299	0.0084	0.0158	0.1859
7	rs6977660	19805480	NA	NA	NA	NA	0.462226180804162	0.052136168043876	0.1282	0.0699	0.0063	0.004	0.025	0.0036	0.0041	0.018	0.1532	0.0136	0.0168	0.0084	0.086	0.0198	0.007	0.0033	0.0043	0.0658	0.0985	0.0077	0.0078	0.0063	0.0299	0.0085	0.016	0.1846
7	rs36111423	19831725	NA	NA	NA	NA	0.425110228213892	0.0327556241814075	0.1277	0.0701	0.0064	0.0041	0.0249	0.0038	0.0041	0.0185	0.1545	0.0136	0.0167	0.0087	0.0857	0.0197	0.0071	0.0032	0.0041	0.0656	0.0986	0.0077	0.0076	0.0064	0.03	0.0085	0.016	0.1834
7	rs34593828	19836420	NA	NA	NA	NA	0.422957663332669	0.0330586696625765	0.1276	0.0701	0.0064	0.0041	0.0249	0.0038	0.0041	0.0185	0.1546	0.0136	0.0167	0.0087	0.0857	0.0197	0.0072	0.0032	0.0041	0.0656	0.0986	0.0077	0.0076	0.0064	0.03	0.0085	0.016	0.1833
7	rs11768339	19841745	NA	NA	NA	NA	0.414286782586519	0.0334138463367034	0.1276	0.0701	0.0064	0.0041	0.0249	0.0038	0.0041	0.0185	0.1547	0.0136	0.0168	0.0087	0.0856	0.0196	0.0072	0.0032	0.0041	0.0656	0.0986	0.0077	0.0076	0.0064	0.0301	0.0085	0.016	0.1832
7	rs6972437	19842074	NA	NA	NA	NA	0.414516843717124	0.0340267784546026	0.1276	0.0701	0.0064	0.0041	0.0249	0.0038	0.0041	0.0186	0.1547	0.0136	0.0168	0.0087	0.0856	0.0196	0.0072	0.0032	0.0041	0.0656	0.0986	0.0077	0.0076	0.0064	0.0301	0.0085	0.016	0.183
7	rs76927504	19843004	NA	NA	NA	NA	0.410099377770585	0.0344898318453624	0.1276	0.0701	0.0064	0.0041	0.0249	0.0038	0.0041	0.0186	0.1547	0.0136	0.0168	0.0087	0.0856	0.0196	0.0072	0.0032	0.0041	0.0656	0.0986	0.0077	0.0076	0.0064	0.0301	0.0085	0.016	0.183
7	rs62454516	19846558	NA	NA	NA	NA	0.396257841271106	0.0433073947657033	0.1275	0.0702	0.0064	0.0041	0.0249	0.0038	0.0041	0.0186	0.1548	0.0136	0.0169	0.0085	0.0856	0.0196	0.0072	0.0032	0.0041	0.0657	0.0986	0.0077	0.0077	0.0064	0.0301	0.0085	0.016	0.1829
7	rs62454517	19847016	NA	NA	NA	NA	0.397890437327151	0.0437660884036271	0.1275	0.0702	0.0064	0.0041	0.0249	0.0038	0.0041	0.0186	0.1549	0.0136	0.0169	0.0085	0.0856	0.0196	0.0072	0.0032	0.0041	0.0657	0.0987	0.0077	0.0077	0.0064	0.0301	0.0085	0.016	0.1829
7	rs12111595	19852816	NA	NA	NA	NA	0.437430165704245	0.0516406600843847	0.1271	0.0702	0.0064	0.0043	0.0251	0.0039	0.0041	0.0187	0.1555	0.0136	0.0169	0.0085	0.0852	0.0195	0.0072	0.0033	0.0042	0.0655	0.0987	0.0078	0.0077	0.0064	0.0302	0.0085	0.0161	0.1821
7	rs73084979	19853735	NA	NA	NA	NA	0.477708377737803	0.0901438999532543	0.1272	0.07	0.0064	0.0044	0.0252	0.0039	0.0041	0.0189	0.1559	0.0136	0.0169	0.0085	0.0848	0.0195	0.0073	0.0034	0.0043	0.0653	0.0986	0.0078	0.0077	0.0065	0.0303	0.0085	0.0162	0.1815
7	rs78417475	19853857	NA	NA	NA	NA	0.4904347312226	0.0921800949887954	0.1272	0.07	0.0064	0.0044	0.0253	0.0039	0.004	0.0189	0.156	0.0136	0.0169	0.0085	0.0848	0.0195	0.0072	0.0034	0.0043	0.0653	0.0986	0.0078	0.0077	0.0065	0.0303	0.0085	0.0163	0.1814
7	rs76521252	19855997	1.3	0.0765109106342586	3.12	0.452863978564029	0.49419008942104	0.0961462615445758	0.1275	0.0697	0.0064	0.0044	0.0254	0.0039	0.0041	0.0189	0.1565	0.0135	0.0169	0.0085	0.0847	0.0193	0.0072	0.0035	0.0043	0.0651	0.0987	0.0078	0.0077	0.0065	0.0303	0.0086	0.0163	0.1812
7	rs78409577	19870484	1.3	0.0765109106342586	3.14	0.418735639412168	0.516818858736043	0.113676676337854	0.1277	0.0694	0.0064	0.0044	0.0254	0.0039	0.0041	0.0189	0.157	0.0134	0.0169	0.0084	0.0846	0.0193	0.0072	0.0036	0.0043	0.065	0.0988	0.0078	0.0077	0.0064	0.0302	0.0087	0.0164	0.1809
7	rs7783272	19871311	1.3	0.0765109106342586	3.14	0.418735639412168	0.515410348186438	0.120668375289539	0.1277	0.0694	0.0064	0.0044	0.0254	0.004	0.0041	0.0189	0.157	0.0135	0.0169	0.0084	0.0845	0.0193	0.0072	0.0036	0.0043	0.065	0.0988	0.0078	0.0077	0.0064	0.0302	0.0087	0.0164	0.1809
7	rs10255361	19892154	1.29	0.0889718392940509	3.16	0.386381943985473	0.504208446421444	0.100503156051282	0.128	0.0694	0.0064	0.0044	0.0254	0.0039	0.0042	0.0189	0.1573	0.0135	0.0168	0.0084	0.0842	0.0192	0.0071	0.0037	0.0042	0.0649	0.0987	0.0079	0.0077	0.0065	0.0302	0.0087	0.0164	0.181
7	rs76624295	19902756	1.29	0.0889718392940509	3.16	0.386381943985473	0.513364882326297	0.116850809762216	0.1283	0.0694	0.0064	0.0044	0.0254	0.0039	0.0042	0.0188	0.1576	0.0134	0.0167	0.0084	0.0841	0.0191	0.0071	0.0037	0.0042	0.0649	0.0986	0.0079	0.0077	0.0065	0.0301	0.0087	0.0164	0.1809
7	rs10266969	19903452	1.29	0.0889718392940509	3.16	0.386381943985473	0.51445105232439	0.118493618503065	0.1283	0.0694	0.0064	0.0044	0.0254	0.0039	0.0042	0.0188	0.1576	0.0134	0.0167	0.0084	0.0841	0.0191	0.0071	0.0037	0.0042	0.0649	0.0986	0.0079	0.0077	0.0065	0.0301	0.0087	0.0164	0.1809
7	rs1557775	19908870	1.29	0.0889718392940509	3.16	0.386381943985473	0.510495023476337	0.102299748141799	0.1282	0.0695	0.0064	0.0045	0.0254	0.0039	0.0042	0.0188	0.1576	0.0134	0.0167	0.0084	0.0841	0.0191	0.0071	0.0037	0.0042	0.0648	0.0986	0.0079	0.0077	0.0065	0.0301	0.0088	0.0164	0.1809
7	rs13247395	19913905	1.29	0.0889718392940509	3.17	0.370859203571921	0.576806525461036	0.105183376293743	0.1278	0.0697	0.0065	0.0045	0.0253	0.0039	0.0043	0.0188	0.1576	0.0134	0.0163	0.0086	0.0843	0.0193	0.0072	0.0038	0.0042	0.0646	0.0988	0.0079	0.0077	0.0066	0.0299	0.0089	0.0164	0.1806
7	rs56254471	19915096	1.29	0.0889718392940509	3.17	0.370859203571921	0.601745817513167	0.101890344209039	0.1278	0.0697	0.0066	0.0045	0.0253	0.0039	0.0044	0.0188	0.1576	0.0134	0.0163	0.0086	0.0843	0.0193	0.0071	0.0038	0.0042	0.0647	0.0987	0.0079	0.0077	0.0066	0.0299	0.009	0.0164	0.1805
7	rs10253272	19916190	1.29	0.0889718392940509	3.18	0.355766254763284	0.615649332269562	0.121717540686718	0.1278	0.0698	0.0066	0.0045	0.0253	0.0039	0.0044	0.019	0.1577	0.0134	0.0163	0.0086	0.0844	0.0193	0.0071	0.0038	0.0042	0.0645	0.0986	0.0079	0.0077	0.0066	0.0298	0.0089	0.0164	0.1805
7	rs10229385	19935156	1.29	0.0889718392940509	3.18	0.355766254763284	0.670757063044405	0.160881814645972	0.1278	0.07	0.0066	0.0046	0.0254	0.0039	0.0044	0.0189	0.1574	0.0135	0.0163	0.0086	0.0844	0.0193	0.0072	0.0039	0.0042	0.0644	0.0986	0.0079	0.0077	0.0066	0.0299	0.009	0.0164	0.1802
7	rs74959948	19935339	1.29	0.0889718392940509	3.18	0.355766254763284	0.674376439450126	0.161560986204375	0.1278	0.07	0.0066	0.0046	0.0254	0.0039	0.0044	0.0189	0.1573	0.0135	0.0163	0.0086	0.0844	0.0193	0.0072	0.0039	0.0042	0.0644	0.0986	0.0079	0.0077	0.0066	0.0299	0.009	0.0164	0.1802
7	rs35036510	19936640	1.29	0.0889718392940509	3.18	0.355766254763284	0.717593277519693	0.168802158004557	0.1278	0.07	0.0066	0.0046	0.0254	0.0039	0.0044	0.0189	0.1568	0.0135	0.0163	0.0086	0.0843	0.0193	0.0072	0.0039	0.0042	0.0643	0.099	0.0079	0.0077	0.0066	0.0299	0.0091	0.0164	0.1804
7	Affx-30157796	19938249	1.29	0.0889718392940509	3.17	0.370859203571921	0.709046916214497	0.177055151267119	0.1278	0.0702	0.0066	0.0046	0.0254	0.0039	0.0045	0.0189	0.1567	0.0135	0.0164	0.0086	0.0841	0.0193	0.0072	0.0039	0.0042	0.0642	0.0991	0.0079	0.0077	0.0066	0.0299	0.0091	0.0164	0.1804
7	rs6954595	19938943	1.29	0.0889718392940509	3.17	0.370859203571921	0.790144682109085	0.237323412800166	0.1281	0.0701	0.0067	0.0047	0.0257	0.0039	0.0045	0.019	0.1571	0.0136	0.0165	0.0087	0.0812	0.0195	0.0073	0.0039	0.0043	0.0643	0.0991	0.0079	0.0078	0.0067	0.0301	0.0092	0.0166	0.1805
7	rs6954874	19939084	1.29	0.0889718392940509	3.17	0.370859203571921	0.844078086567574	0.281298917916753	0.1282	0.0701	0.0068	0.0047	0.0258	0.004	0.0045	0.0189	0.1574	0.0135	0.0166	0.0087	0.0797	0.0196	0.0074	0.004	0.0045	0.0644	0.0991	0.008	0.0078	0.0067	0.0301	0.0093	0.0167	0.1807
7	rs2214320	19946700	1.29	0.0889718392940509	3.17	0.370859203571921	0.853777328392542	0.264549066928429	0.1283	0.0701	0.0068	0.0047	0.0258	0.0039	0.0044	0.0189	0.1575	0.0135	0.0166	0.0086	0.0797	0.0196	0.0074	0.004	0.0045	0.0644	0.099	0.008	0.0078	0.0068	0.0301	0.0093	0.0167	0.1807
7	rs77378040	19950795	1.29	0.0889718392940509	3.17	0.370859203571921	0.78037746818254	0.200621126275782	0.1284	0.07	0.0067	0.0047	0.0258	0.0039	0.0045	0.0189	0.1577	0.0135	0.0166	0.0085	0.0797	0.0196	0.0074	0.0039	0.0044	0.0644	0.0989	0.008	0.0077	0.0068	0.0301	0.0092	0.0167	0.1809
7	rs28672121	19952472	1.29	0.0889718392940509	3.16	0.386381943985473	0.775359469886748	0.194273865754705	0.1285	0.0699	0.0067	0.0047	0.0258	0.0039	0.0045	0.0189	0.1577	0.0135	0.0166	0.0085	0.0797	0.0196	0.0074	0.0039	0.0044	0.0644	0.0988	0.008	0.0077	0.0068	0.0301	0.0092	0.0166	0.1809
7	rs879661	19970658	1.29	0.0889718392940509	3.16	0.386381943985473	0.71945719170338	0.142562791242442	0.1292	0.0695	0.0067	0.0046	0.0258	0.0039	0.0046	0.0189	0.1586	0.0133	0.0166	0.0085	0.0793	0.0194	0.0074	0.0037	0.0044	0.0647	0.0983	0.008	0.0076	0.0068	0.03	0.0092	0.0166	0.1813
7	rs78383740	19974317	1.29	0.0889718392940509	3.16	0.386381943985473	0.705419252536827	0.116247754989943	0.1299	0.0693	0.0067	0.0046	0.0258	0.0039	0.0047	0.0189	0.1589	0.0132	0.0165	0.0085	0.0792	0.0194	0.0073	0.0037	0.0043	0.0648	0.0983	0.008	0.0075	0.0067	0.0298	0.0091	0.0166	0.1812
7	rs12670171	19975992	1.28	0.102927797709035	3.16	0.386381943985473	0.719233408865608	0.127281264844169	0.1303	0.0691	0.0067	0.0046	0.0258	0.0039	0.0047	0.0189	0.1591	0.0131	0.0165	0.0085	0.0791	0.0194	0.0073	0.0037	0.0043	0.0648	0.0983	0.0081	0.0074	0.0067	0.0297	0.0091	0.0166	0.1811
7	rs79286160	19977693	1.28	0.102927797709035	3.16	0.386381943985473	0.691577872487912	0.0860495335234299	0.1305	0.0691	0.0067	0.0046	0.0258	0.0038	0.0047	0.0189	0.1591	0.0131	0.0165	0.0085	0.0791	0.0194	0.0073	0.0037	0.0043	0.0649	0.0983	0.008	0.0073	0.0067	0.0296	0.0091	0.0166	0.181
7	rs12155469	19978770	1.28	0.102927797709035	3.17	0.370859203571921	0.691211423267285	0.0923374721587286	0.1307	0.0692	0.0066	0.0045	0.0258	0.0038	0.0047	0.0189	0.1592	0.0131	0.0166	0.0085	0.0791	0.0194	0.0073	0.0036	0.0042	0.065	0.0983	0.008	0.0073	0.0067	0.0295	0.0091	0.0166	0.1809
7	rs77529110	19980241	1.28	0.102927797709035	3.17	0.370859203571921	0.694145448033893	0.0598781317127712	0.1323	0.0695	0.0063	0.0044	0.0256	0.0036	0.0048	0.019	0.1601	0.0129	0.0165	0.0085	0.0789	0.0193	0.0072	0.0036	0.004	0.0654	0.0982	0.008	0.0068	0.0067	0.0291	0.009	0.0165	0.1804
7	rs7790654	19981460	1.27	0.118479912290321	3.18	0.355766254763284	0.740403368936312	0.042907804515862	0.1336	0.0697	0.0061	0.0043	0.0255	0.0035	0.0048	0.0191	0.1608	0.0128	0.0164	0.0086	0.0787	0.0192	0.0072	0.0035	0.0038	0.0657	0.0982	0.008	0.0065	0.0067	0.0287	0.0089	0.0165	0.18
7	rs12700123	19985579	1.27	0.118479912290321	3.18	0.355766254763284	0.734144351876535	0.0502275636380715	0.1338	0.07	0.0061	0.0042	0.0255	0.0035	0.0048	0.0191	0.1607	0.0128	0.0164	0.0086	0.0787	0.0192	0.0071	0.0035	0.0037	0.0657	0.0983	0.008	0.0064	0.0067	0.0285	0.0088	0.0166	0.1802
7	rs78507701	19986354	1.27	0.118479912290321	3.18	0.355766254763284	0.71275713912035	0.0402678246936832	0.1338	0.0701	0.0061	0.0042	0.0255	0.0035	0.0047	0.0191	0.1607	0.0128	0.0164	0.0086	0.0787	0.0192	0.0071	0.0034	0.0037	0.0657	0.0983	0.008	0.0064	0.0067	0.0285	0.0088	0.0166	0.1802
7	rs12700137	19997804	1.27	0.118479912290321	3.18	0.355766254763284	0.690991595430656	0.0421700959284025	0.1329	0.0706	0.0061	0.0042	0.0255	0.0035	0.0047	0.0192	0.1607	0.0127	0.0164	0.0085	0.0789	0.0191	0.0071	0.0034	0.0037	0.0659	0.0986	0.0081	0.0064	0.0067	0.0284	0.0088	0.0166	0.1803
7	rs73684950	20007076	1.27	0.118479912290321	3.17	0.370859203571921	0.674666368151519	0.0362121591486329	0.133	0.0709	0.006	0.0042	0.0254	0.0035	0.0047	0.0193	0.1609	0.0126	0.0164	0.0084	0.0791	0.0191	0.007	0.0034	0.0036	0.066	0.0986	0.0081	0.0063	0.0067	0.0284	0.0086	0.0166	0.1801
7	rs12668297	20007688	1.27	0.118479912290321	3.16	0.386381943985473	0.646094433394764	0.0577211380326175	0.1331	0.0709	0.006	0.0042	0.0254	0.0035	0.0047	0.0194	0.1609	0.0127	0.0165	0.008	0.0792	0.0191	0.007	0.0034	0.0036	0.066	0.0984	0.0081	0.0063	0.0067	0.0284	0.0086	0.0166	0.1802
7	rs78067121	20009460	1.27	0.118479912290321	3.15	0.402339212139645	0.654364173358226	0.0610024421931674	0.1333	0.0709	0.0059	0.0042	0.0255	0.0035	0.0046	0.0194	0.1607	0.0127	0.0165	0.0079	0.0793	0.019	0.0069	0.0034	0.0035	0.0663	0.0985	0.0081	0.0062	0.0066	0.0283	0.0085	0.0169	0.1799
7	rs75042555	20012429	1.27	0.118479912290321	3.14	0.418735639412168	0.585880465283311	0.0579807906303322	0.1336	0.0709	0.0059	0.0041	0.0253	0.0035	0.0046	0.0195	0.1607	0.0127	0.0165	0.0079	0.0796	0.0188	0.0067	0.0034	0.0034	0.067	0.0987	0.0081	0.0062	0.0065	0.0282	0.0083	0.0169	0.1795
7	rs2108262	20018453	1.27	0.118479912290321	3.14	0.418735639412168	0.567129040385142	0.0602739318831524	0.134	0.0708	0.0058	0.0041	0.0253	0.0035	0.0046	0.0196	0.1606	0.0126	0.0165	0.0079	0.0798	0.0187	0.0067	0.0033	0.0034	0.0676	0.0989	0.0081	0.0062	0.0065	0.0281	0.0081	0.0169	0.1793
7	rs10272790	20021151	1.26	0.135727966888585	3.13	0.435575753324506	0.553881482915613	0.0561737222140632	0.134	0.0709	0.0058	0.0041	0.0252	0.0035	0.0046	0.0196	0.1607	0.0126	0.0165	0.0079	0.0799	0.0186	0.0067	0.0033	0.0034	0.0676	0.099	0.0081	0.0062	0.0065	0.0279	0.0081	0.0169	0.1792
7	rs10280414	20022789	1.25	0.154769873779188	3.13	0.435575753324506	0.401278946847377	0.101481579165474	0.1348	0.0716	0.0057	0.004	0.0246	0.0036	0.0046	0.0194	0.1613	0.0123	0.0167	0.0073	0.0809	0.0181	0.0062	0.0035	0.0032	0.0688	0.1008	0.0081	0.006	0.0067	0.0273	0.0074	0.0165	0.1779
7	rs73074691	20023787	1.25	0.154769873779188	3.13	0.435575753324506	0.360986263593816	0.0955072512731851	0.1361	0.0719	0.0058	0.0039	0.0243	0.0036	0.0042	0.0195	0.1617	0.0125	0.0166	0.0069	0.081	0.0184	0.0064	0.0035	0.0031	0.069	0.1001	0.0082	0.0054	0.0066	0.0269	0.0079	0.0166	0.1769
7	rs73686304	20024441	1.24	0.175701215111077	3.11	0.470604638115432	0.356442060703167	0.0959064362335864	0.1364	0.072	0.0058	0.0038	0.0243	0.0036	0.0042	0.0195	0.1618	0.0125	0.0165	0.0068	0.0811	0.0185	0.0064	0.0035	0.0031	0.069	0.0999	0.0082	0.0053	0.0066	0.0268	0.008	0.0166	0.1767
7	rs4721854	20026035	1.24	0.175701215111077	3.1	0.488801954490689	0.323181273669355	0.0978316186615012	0.1369	0.0724	0.0058	0.0038	0.0241	0.0037	0.004	0.0195	0.1623	0.0126	0.0164	0.0069	0.081	0.0185	0.0065	0.0035	0.0031	0.0692	0.0993	0.0083	0.0051	0.0065	0.0266	0.0081	0.0165	0.1762
7	rs2892968	20028880	1.24	0.175701215111077	3.1	0.488801954490689	0.321108269291232	0.104769529533759	0.1369	0.0726	0.0058	0.0037	0.0241	0.0037	0.004	0.0198	0.1626	0.0126	0.0164	0.0069	0.081	0.0185	0.0064	0.0035	0.0031	0.0694	0.0988	0.0083	0.005	0.0065	0.0266	0.0081	0.0164	0.1761
7	rs73686306	20030579	1.24	0.175701215111077	3.1	0.488801954490689	0.333084754631719	0.1161617008798	0.137	0.0727	0.0058	0.0037	0.024	0.0037	0.004	0.0197	0.1628	0.0125	0.0164	0.0069	0.0812	0.0185	0.0065	0.0035	0.0032	0.0695	0.0987	0.0083	0.0049	0.0065	0.0266	0.0082	0.0164	0.176
7	rs56132087	20030597	1.24	0.175701215111077	3.11	0.470604638115432	0.319243511337656	0.0819568163429922	0.1373	0.0727	0.0058	0.0037	0.024	0.0037	0.0034	0.0198	0.1627	0.0124	0.0164	0.0069	0.0812	0.0185	0.0065	0.0035	0.0032	0.0696	0.0988	0.0083	0.005	0.0065	0.0267	0.0082	0.0164	0.1761
7	rs11982573	20033899	1.24	0.175701215111077	3.11	0.470604638115432	0.309163541728761	0.0951087221176865	0.1375	0.0729	0.0057	0.0036	0.0239	0.0038	0.0033	0.0198	0.1626	0.0124	0.0163	0.0068	0.0815	0.0184	0.0064	0.0034	0.0034	0.0699	0.0989	0.0083	0.0049	0.0065	0.0267	0.0082	0.0163	0.1758
7	rs73686312	20034040	1.23	0.19861485684188	3.11	0.470604638115432	0.299692001885165	0.0957466836223474	0.1375	0.0729	0.0057	0.0036	0.0239	0.0038	0.0034	0.0198	0.1626	0.0124	0.0161	0.0068	0.0815	0.0183	0.0064	0.0034	0.0034	0.0699	0.0989	0.0083	0.0049	0.0065	0.0267	0.0082	0.0162	0.1759
7	rs4530935	20036179	1.24	0.175701215111077	3.1	0.488801954490689	0.312139816450251	0.104934992509579	0.1374	0.0729	0.0057	0.0037	0.024	0.0039	0.0037	0.0198	0.1627	0.0124	0.0162	0.0068	0.0814	0.0183	0.0064	0.0033	0.0037	0.0698	0.0989	0.0083	0.005	0.0065	0.0261	0.0083	0.0161	0.1758
7	rs17362860	20037912	1.24	0.175701215111077	3.1	0.488801954490689	0.342935013266492	0.106345498243256	0.1374	0.0728	0.0057	0.0037	0.0239	0.0039	0.0038	0.0198	0.1626	0.0124	0.0163	0.0068	0.0813	0.0184	0.0064	0.0033	0.0037	0.0699	0.0989	0.0083	0.005	0.0063	0.0261	0.0084	0.0162	0.1758
7	rs38157	20043654	1.24	0.175701215111077	3.1	0.488801954490689	0.38083451887849	0.105763820788378	0.1374	0.0727	0.0058	0.0037	0.0239	0.004	0.0038	0.0199	0.1626	0.0124	0.0164	0.0068	0.0809	0.0185	0.0065	0.0032	0.0037	0.0701	0.0987	0.0082	0.0051	0.0063	0.0261	0.0086	0.0162	0.1756
7	rs38152	20047575	1.24	0.175701215111077	3.1	0.488801954490689	0.347074468601904	0.0931259515421921	0.1373	0.0727	0.0058	0.0037	0.0237	0.004	0.0038	0.0199	0.1624	0.0124	0.0165	0.0068	0.0808	0.0185	0.0065	0.0032	0.0037	0.0711	0.0987	0.0083	0.0051	0.0063	0.0261	0.0087	0.0162	0.1751
7	rs10246719	20051903	1.24	0.175701215111077	3.1	0.488801954490689	0.36712719526317	0.0878941639881679	0.1373	0.0727	0.0058	0.0037	0.0237	0.004	0.0037	0.0199	0.1628	0.0124	0.0166	0.0068	0.0804	0.0185	0.0065	0.0032	0.0037	0.0711	0.0987	0.0083	0.0051	0.0063	0.026	0.0087	0.0162	0.175
7	rs9639347	20052426	1.24	0.175701215111077	3.1	0.488801954490689	0.366802666380681	0.0867394334356721	0.1373	0.0727	0.0058	0.0037	0.0236	0.004	0.0037	0.0199	0.1628	0.0124	0.0166	0.0068	0.0804	0.0185	0.0065	0.0032	0.0037	0.0711	0.0987	0.0083	0.0051	0.0063	0.026	0.0087	0.0162	0.175
7	rs66926140	20062973	1.24	0.175701215111077	3.1	0.488801954490689	0.38564529710334	0.086585931532156	0.1377	0.0727	0.0058	0.0038	0.0235	0.0041	0.0037	0.0198	0.163	0.0126	0.0168	0.0068	0.0801	0.0186	0.0065	0.0031	0.0038	0.0708	0.0986	0.0084	0.0051	0.0064	0.0258	0.0088	0.0162	0.1747
7	rs68109726	20067538	1.24	0.175701215111077	3.07	0.546174590811499	0.420404930870881	0.111296809245489	0.1379	0.0728	0.0058	0.0038	0.0235	0.0041	0.0038	0.0199	0.1629	0.0126	0.0168	0.0065	0.0801	0.0186	0.0065	0.0031	0.004	0.0709	0.0985	0.0084	0.0051	0.0064	0.0257	0.0088	0.0162	0.1745
7	rs38129	20071114	1.24	0.175701215111077	3.06	0.566238797870229	0.424935493608059	0.119101046523884	0.138	0.0727	0.0058	0.0038	0.0234	0.0042	0.0039	0.0198	0.1628	0.0126	0.0169	0.0065	0.0798	0.0186	0.0065	0.0031	0.004	0.0715	0.0983	0.0084	0.0051	0.0064	0.0256	0.0088	0.0162	0.1744
7	rs17362999	20072606	1.24	0.175701215111077	3.05	0.586779315918157	0.426684445340932	0.118406938826225	0.138	0.0727	0.0058	0.0038	0.0234	0.0042	0.0039	0.0198	0.1628	0.0127	0.0168	0.0065	0.0797	0.0186	0.0064	0.003	0.004	0.0715	0.0982	0.0084	0.0051	0.0064	0.0256	0.0088	0.0162	0.1744
7	rs17363029	20076555	1.24	0.175701215111077	3.05	0.586779315918157	0.412907755469291	0.122155699549981	0.138	0.0726	0.0058	0.0038	0.0234	0.0042	0.0039	0.0198	0.1628	0.0127	0.0168	0.0065	0.0797	0.0186	0.0064	0.003	0.004	0.0715	0.0981	0.0084	0.0052	0.0064	0.0257	0.0088	0.0161	0.1743
7	rs7788897	20081431	1.24	0.175701215111077	3.05	0.586779315918157	0.373430236213249	0.102709789909883	0.1379	0.0725	0.0058	0.0038	0.0232	0.0043	0.004	0.0198	0.1627	0.0127	0.0169	0.0066	0.0794	0.0187	0.0064	0.0031	0.0041	0.0717	0.098	0.0085	0.0053	0.0065	0.0257	0.0088	0.0162	0.174
7	rs10280656	20082994	1.24	0.175701215111077	3.05	0.586779315918157	0.353782820097494	0.0975097124464381	0.1379	0.0723	0.0059	0.0038	0.0229	0.0043	0.0042	0.0198	0.1627	0.0127	0.017	0.0068	0.0791	0.0188	0.0064	0.0032	0.0042	0.0718	0.0979	0.0085	0.0054	0.0066	0.0258	0.0089	0.0162	0.1735
7	rs1035087	20083533	1.23	0.19861485684188	3.05	0.586779315918157	0.313583738230337	0.0929680434291591	0.138	0.072	0.006	0.0037	0.0227	0.0044	0.0044	0.0198	0.1635	0.0129	0.017	0.007	0.0787	0.0188	0.0063	0.0033	0.0044	0.0718	0.0975	0.0085	0.0057	0.0068	0.0256	0.0089	0.0164	0.1726
7	rs78012615	20091581	1.23	0.19861485684188	3.05	0.586779315918157	0.296053487981449	0.0721541595125049	0.1382	0.0717	0.0061	0.0037	0.0227	0.0045	0.0044	0.0198	0.1639	0.013	0.0172	0.0072	0.0783	0.0188	0.0064	0.0032	0.0044	0.0718	0.0973	0.0085	0.0058	0.007	0.0257	0.009	0.0165	0.1716
7	rs4721864	20093641	1.23	0.19861485684188	3.05	0.586779315918157	0.293689088507667	0.0722254091778441	0.1382	0.0715	0.0061	0.0037	0.0228	0.0045	0.0044	0.0198	0.164	0.013	0.0172	0.0072	0.0784	0.019	0.0064	0.0032	0.0044	0.0718	0.0972	0.0085	0.0058	0.007	0.0257	0.009	0.0165	0.1715
7	rs4721870	20104412	1.23	0.19861485684188	3.05	0.586779315918157	0.315881293751149	0.0799407688518191	0.1382	0.0716	0.0061	0.0037	0.0228	0.0045	0.0044	0.0198	0.1646	0.0131	0.0172	0.0072	0.0781	0.0189	0.0064	0.0032	0.0044	0.0715	0.0971	0.0085	0.0059	0.0071	0.0256	0.009	0.0165	0.1711
7	rs76088666	20114509	1.23	0.19861485684188	3.04	0.607799794750251	0.313334535787585	0.0804614915184349	0.1378	0.0711	0.0061	0.0037	0.0229	0.0046	0.0044	0.0197	0.1652	0.0133	0.0173	0.0074	0.0778	0.0189	0.0065	0.0032	0.0044	0.0711	0.0971	0.0087	0.0061	0.0072	0.0257	0.009	0.0165	0.1706
7	rs917895	20116408	1.23	0.19861485684188	3.04	0.607799794750251	0.268670277711227	0.0673778871803272	0.1374	0.0708	0.0062	0.0037	0.023	0.0047	0.0045	0.02	0.1656	0.0135	0.0174	0.0076	0.0775	0.0189	0.0066	0.0032	0.0044	0.0708	0.0971	0.0089	0.0062	0.0073	0.0256	0.009	0.0165	0.1703
7	rs6976199	20118540	1.24	0.175701215111077	3.04	0.607799794750251	0.258225132981481	0.0682804632597533	0.1373	0.0705	0.0061	0.0037	0.0231	0.0047	0.0045	0.02	0.1661	0.0136	0.0174	0.0078	0.0772	0.0189	0.0066	0.0032	0.0044	0.0706	0.0971	0.009	0.0062	0.0074	0.0257	0.0091	0.0165	0.1696
7	rs4721877	20120813	1.23	0.19861485684188	3.04	0.607799794750251	0.255046227039177	0.0538236392758575	0.1372	0.0703	0.0061	0.0037	0.0232	0.0047	0.0045	0.0201	0.1664	0.0138	0.0175	0.0079	0.0769	0.0189	0.0066	0.0032	0.0044	0.0704	0.0971	0.0092	0.0063	0.0075	0.0258	0.0091	0.0164	0.1691
7	rs117549931	20124263	1.23	0.19861485684188	3.04	0.607799794750251	0.213169302885806	0.030915371327677	0.1367	0.0694	0.0063	0.0037	0.0235	0.0049	0.0047	0.0207	0.1659	0.0142	0.0179	0.0088	0.0753	0.0193	0.0067	0.0034	0.0042	0.0707	0.0978	0.0099	0.007	0.0083	0.0259	0.0094	0.0157	0.1659
7	rs7794813	20124501	1.22	0.223600634562227	3.04	0.607799794750251	0.249501786588468	0.037596035498479	0.1365	0.069	0.0065	0.0037	0.0236	0.005	0.0048	0.0211	0.1656	0.0145	0.0182	0.0092	0.0743	0.0195	0.0068	0.0034	0.0042	0.0709	0.0981	0.0102	0.0074	0.0086	0.0259	0.0095	0.0153	0.1644
7	rs7811906	20124541	1.22	0.223600634562227	3.04	0.607799794750251	0.274069870117568	0.041046344365315	0.1363	0.0688	0.0065	0.0037	0.0237	0.005	0.0049	0.021	0.1659	0.0145	0.0182	0.0093	0.0742	0.0195	0.0068	0.0034	0.0042	0.0711	0.0982	0.0102	0.0075	0.0087	0.0259	0.0096	0.0153	0.1641
7	rs13246429	20124908	1.21	0.250745108472337	3.04	0.607799794750251	0.412161741708619	0.0577860044362551	0.1354	0.0688	0.0065	0.0036	0.024	0.005	0.0048	0.0212	0.1684	0.0151	0.0185	0.0094	0.0735	0.0195	0.0068	0.0033	0.0041	0.0716	0.0986	0.0109	0.0077	0.0091	0.0254	0.0096	0.0146	0.1608
7	rs7812288	20124977	1.21	0.250745108472337	3.04	0.607799794750251	0.434893324536927	0.0555343001299485	0.1352	0.0688	0.0065	0.0036	0.0242	0.005	0.0048	0.0213	0.1689	0.0152	0.0185	0.0095	0.0734	0.0196	0.0068	0.0033	0.0041	0.0717	0.0987	0.0111	0.0078	0.0092	0.0254	0.0095	0.0144	0.1602
7	rs7780826	20125586	1.2	0.280131383133392	3.04	0.607799794750251	0.504968467479151	0.0375423738205009	0.134	0.069	0.0062	0.0033	0.0238	0.0047	0.0046	0.0223	0.1709	0.0152	0.0185	0.0096	0.0731	0.0195	0.0065	0.003	0.0036	0.072	0.0999	0.0117	0.008	0.0095	0.0254	0.0086	0.0143	0.1592
7	rs1156223	20126961	1.2	0.280131383133392	3.04	0.607799794750251	0.462833406710549	0.0295075739799362	0.1337	0.0688	0.0061	0.0032	0.0238	0.0045	0.0046	0.022	0.1712	0.0152	0.0185	0.0094	0.0732	0.0194	0.0066	0.003	0.0034	0.0722	0.1006	0.0117	0.0085	0.0095	0.0254	0.0085	0.0142	0.1592
7	rs6959215	20128307	1.2	0.280131383133392	3.04	0.607799794750251	0.422434887975938	0.0266009526377615	0.1334	0.0689	0.006	0.0032	0.0238	0.0045	0.0045	0.0219	0.1714	0.0151	0.0185	0.0094	0.0733	0.0194	0.0066	0.003	0.0034	0.0724	0.1008	0.0117	0.0086	0.0095	0.0254	0.0084	0.0141	0.1593
7	rs56373412	20128426	1.2	0.280131383133392	3.04	0.607799794750251	0.405477994228481	0.0252009633961589	0.1335	0.0689	0.006	0.0032	0.0238	0.0045	0.0045	0.0219	0.1715	0.0151	0.0185	0.0093	0.0733	0.0194	0.0066	0.003	0.0034	0.0724	0.1008	0.0117	0.0086	0.0095	0.0254	0.0084	0.0141	0.1593
7	rs6461479	20135214	1.2	0.280131383133392	3.04	0.607799794750251	0.398961901511226	0.0228908869856436	0.1335	0.0689	0.006	0.0032	0.0238	0.0045	0.0045	0.0219	0.1715	0.0151	0.0185	0.0093	0.0733	0.0193	0.0066	0.003	0.0034	0.0725	0.101	0.0117	0.0086	0.0094	0.0253	0.0084	0.014	0.1594
7	rs7790023	20139921	1.2	0.280131383133392	3.04	0.607799794750251	0.402638395382738	0.019056882455571	0.1333	0.0689	0.006	0.0032	0.0238	0.0044	0.0045	0.0219	0.1719	0.0151	0.0184	0.0093	0.0733	0.0193	0.0066	0.003	0.0033	0.0727	0.1011	0.0117	0.0087	0.0095	0.0253	0.0083	0.0139	0.1595
7	rs116905326	20143781	1.2	0.280131383133392	3.04	0.607799794750251	0.402298316719142	0.0169722715630761	0.1332	0.0689	0.006	0.0032	0.0238	0.0044	0.0045	0.0219	0.1719	0.0151	0.0184	0.0093	0.0732	0.0193	0.0066	0.003	0.0033	0.0728	0.1012	0.0117	0.0087	0.0095	0.0253	0.0083	0.0139	0.1594
7	rs62452969	20147102	1.2	0.280131383133392	3.04	0.607799794750251	0.396820423572716	0.0132915793851038	0.1332	0.0688	0.006	0.0032	0.0237	0.0043	0.0044	0.022	0.1721	0.015	0.0183	0.0093	0.0731	0.0192	0.0065	0.0029	0.0033	0.0732	0.1015	0.0116	0.0087	0.0095	0.0252	0.0082	0.0138	0.1593
7	rs1107488	20152343	1.2	0.280131383133392	3.03	0.629303794260587	0.390095997664221	0.00997753407502322	0.1333	0.0688	0.006	0.0032	0.0236	0.0042	0.0044	0.022	0.1724	0.015	0.0182	0.0093	0.073	0.0191	0.0065	0.0028	0.0033	0.0736	0.102	0.0116	0.0087	0.0095	0.0252	0.0082	0.0136	0.1591
7	rs117012278	20153317	1.2	0.280131383133392	3.03	0.629303794260587	0.388813775444255	0.00813002667673375	0.133	0.0686	0.006	0.0031	0.0235	0.0041	0.0043	0.022	0.1728	0.015	0.0182	0.0093	0.0733	0.0191	0.0064	0.0028	0.0032	0.0738	0.1021	0.0115	0.0087	0.0096	0.0251	0.0081	0.0136	0.1592
7	rs17454381	20155039	1.2	0.280131383133392	3.03	0.629303794260587	0.343562135928112	0.00504243072538959	0.1325	0.0683	0.006	0.0031	0.0233	0.0039	0.0043	0.0221	0.1735	0.015	0.0181	0.0092	0.0739	0.0191	0.0064	0.0027	0.0031	0.0743	0.1025	0.0113	0.0088	0.0095	0.0251	0.008	0.0134	0.1595
7	rs58967321	20155264	1.2	0.280131383133392	3.03	0.629303794260587	0.32556623868698	0.00403778469643202	0.1324	0.0682	0.006	0.0031	0.0233	0.0038	0.0043	0.0221	0.1736	0.0149	0.0181	0.0091	0.0745	0.0191	0.0064	0.0026	0.003	0.0745	0.1025	0.0112	0.0088	0.0094	0.025	0.0079	0.0134	0.1596
7	rs60323240	20158556	1.2	0.280131383133392	3.04	0.607799794750251	0.282442962366581	0.00386485833969723	0.1319	0.068	0.006	0.003	0.0233	0.0035	0.0041	0.0218	0.1748	0.0146	0.018	0.0089	0.0755	0.0186	0.0064	0.0024	0.0028	0.0753	0.1029	0.0109	0.0088	0.0093	0.025	0.0078	0.0133	0.1599
7	rs73683382	20166900	1.2	0.280131383133392	3.04	0.607799794750251	0.268808003584274	0.00356388253303536	0.1317	0.0679	0.0061	0.003	0.0233	0.0035	0.0041	0.0217	0.175	0.0145	0.0179	0.009	0.0756	0.0185	0.0064	0.0024	0.0028	0.0753	0.103	0.0107	0.0088	0.0093	0.025	0.0078	0.0134	0.1599
7	rs17150335	20168351	1.2	0.280131383133392	3.05	0.586779315918157	0.259800099322466	0.00407286083725782	0.1317	0.0678	0.0061	0.003	0.0233	0.0035	0.0041	0.0216	0.175	0.0145	0.0179	0.009	0.0756	0.0185	0.0064	0.0025	0.0028	0.0755	0.1031	0.0108	0.0088	0.0093	0.025	0.0078	0.0134	0.1599
7	rs78224907	20170831	1.2	0.280131383133392	3.05	0.586779315918157	0.241245307475684	0.00316774034336826	0.1315	0.0678	0.0061	0.003	0.0232	0.0035	0.0041	0.0215	0.175	0.0145	0.0178	0.009	0.0757	0.0184	0.0064	0.0025	0.0028	0.0756	0.1032	0.0107	0.0089	0.0093	0.025	0.0078	0.0133	0.16
7	rs2390256	20177882	1.2	0.280131383133392	3.05	0.586779315918157	0.204780253973643	0.00654598738260127	0.131	0.0679	0.0061	0.003	0.0231	0.0034	0.004	0.0213	0.1752	0.0144	0.0177	0.0092	0.0758	0.0183	0.0065	0.0027	0.0028	0.0759	0.1035	0.0106	0.0089	0.0093	0.0251	0.0078	0.0132	0.1603
7	rs3735615	20180717	1.2	0.280131383133392	3.06	0.566238797870229	0.187519156057907	0.0157785398569562	0.1312	0.0677	0.0061	0.0031	0.023	0.0034	0.004	0.021	0.1751	0.0145	0.0175	0.0092	0.0762	0.0183	0.0065	0.0028	0.0028	0.0759	0.1037	0.0106	0.0088	0.0094	0.025	0.0078	0.0132	0.1602
7	rs10231585	20182020	1.2	0.280131383133392	3.06	0.566238797870229	0.18367310299506	0.0174169953569396	0.1314	0.0679	0.0062	0.0031	0.0231	0.0035	0.004	0.0209	0.1748	0.0147	0.0174	0.0092	0.0763	0.0182	0.0065	0.0028	0.0028	0.0756	0.1039	0.0106	0.0085	0.0094	0.0252	0.0078	0.0133	0.16
7	rs6959902	20182844	1.2	0.280131383133392	3.13	0.435575753324506	0.158032623963303	0.0130320049910256	0.1319	0.068	0.0062	0.0031	0.0231	0.0036	0.004	0.0207	0.174	0.0147	0.0174	0.0092	0.0763	0.018	0.0064	0.0028	0.0028	0.0757	0.1039	0.0105	0.0085	0.0094	0.0257	0.0077	0.0133	0.16
7	rs55876692	20184941	1.2	0.280131383133392	3.13	0.435575753324506	0.16183404935416	0.00838567625813978	0.1318	0.0677	0.0062	0.0031	0.0232	0.0039	0.004	0.0204	0.1734	0.0147	0.0173	0.0094	0.0765	0.0178	0.0064	0.0028	0.0031	0.076	0.1042	0.0101	0.0085	0.0094	0.026	0.0078	0.0132	0.1599
7	rs61603757	20187688	1.2	0.280131383133392	3.16	0.386381943985473	0.162248193974505	0.00717231105158613	0.1318	0.0674	0.0062	0.0031	0.0232	0.004	0.004	0.0203	0.1734	0.0147	0.0173	0.0094	0.0764	0.0177	0.0064	0.0029	0.0032	0.0762	0.1042	0.01	0.0085	0.0094	0.0261	0.0078	0.0132	0.1599
7	rs117515889	20194732	1.2	0.280131383133392	3.16	0.386381943985473	0.209911019749257	0.00854103871621972	0.1315	0.0671	0.0062	0.0031	0.0233	0.004	0.004	0.0203	0.1732	0.0148	0.0171	0.0095	0.0765	0.0177	0.0065	0.0029	0.0032	0.0762	0.1042	0.0099	0.0084	0.0098	0.0262	0.0078	0.0132	0.1602
7	rs975263	20198440	1.2	0.280131383133392	3.16	0.386381943985473	0.221624323925123	0.0110187519350854	0.1314	0.0669	0.0061	0.0029	0.0233	0.004	0.0039	0.0203	0.1731	0.0148	0.0171	0.0095	0.0767	0.0177	0.0065	0.0029	0.0033	0.0762	0.1043	0.0099	0.0084	0.0099	0.0262	0.0078	0.0132	0.1604
7	rs4721888	20201395	1.2	0.280131383133392	3.16	0.386381943985473	0.21163720718523	0.0063438926156758	0.1313	0.0668	0.0061	0.0029	0.0233	0.004	0.0039	0.0202	0.1731	0.0149	0.0171	0.0095	0.0767	0.0177	0.0065	0.0029	0.0033	0.0762	0.1043	0.0098	0.0084	0.0099	0.0264	0.0078	0.0132	0.1604
7	rs3114446	20216348	1.2	0.280131383133392	3.17	0.370859203571921	0.170234899985292	0.00823179318221974	0.1309	0.0661	0.0062	0.0029	0.0234	0.004	0.0039	0.0197	0.1731	0.015	0.0172	0.0095	0.0769	0.0177	0.0066	0.003	0.0033	0.0767	0.1043	0.0095	0.0083	0.0098	0.0269	0.0078	0.0132	0.1606
7	rs78739193	20218046	1.2	0.280131383133392	3.17	0.370859203571921	0.201712727223594	0.0132589918451705	0.1309	0.0661	0.0062	0.0029	0.0235	0.004	0.0039	0.0197	0.173	0.015	0.0172	0.0095	0.0769	0.0178	0.0066	0.003	0.0032	0.0767	0.1043	0.0095	0.0083	0.01	0.0269	0.0078	0.0132	0.1604
7	rs3095222	20224363	1.19	0.311838986457593	3.16	0.386381943985473	0.221706913879732	0.015672154040168	0.1308	0.0661	0.0063	0.0029	0.0235	0.0041	0.004	0.0197	0.1724	0.0151	0.0173	0.0097	0.0768	0.0178	0.0066	0.0031	0.0033	0.0765	0.1043	0.0095	0.0083	0.0101	0.0271	0.0078	0.0133	0.1603
7	rs74340919	20228512	1.2	0.280131383133392	3.16	0.386381943985473	0.235484090376874	0.0173424819049515	0.1308	0.0661	0.0063	0.0029	0.0235	0.0041	0.004	0.0197	0.1724	0.0151	0.0174	0.0097	0.0767	0.0178	0.0066	0.0031	0.0033	0.0765	0.1043	0.0094	0.0082	0.0101	0.0271	0.0078	0.0133	0.1603
7	rs79299445	20231792	1.2	0.280131383133392	3.15	0.402339212139645	0.239000481875012	0.0178296231848064	0.1307	0.066	0.0063	0.0029	0.0235	0.0041	0.004	0.0196	0.1725	0.0151	0.0174	0.0097	0.0767	0.0178	0.0066	0.0031	0.0033	0.0765	0.1043	0.0094	0.0082	0.0101	0.0271	0.0078	0.0134	0.1603
7	rs28715043	20245873	1.2	0.280131383133392	3.15	0.402339212139645	0.236339090833451	0.0139851904949278	0.1307	0.066	0.0062	0.0029	0.0234	0.0041	0.004	0.0196	0.1724	0.0149	0.0176	0.0097	0.0767	0.0178	0.0066	0.0031	0.0033	0.0764	0.1043	0.0093	0.0082	0.0101	0.0271	0.0078	0.0134	0.1608
7	rs17454934	20251069	1.2	0.280131383133392	3.15	0.402339212139645	0.235185245173229	0.014868401034638	0.1307	0.066	0.0062	0.0029	0.0234	0.0041	0.004	0.0195	0.1724	0.0149	0.0176	0.0097	0.0767	0.0178	0.0066	0.0031	0.0033	0.0764	0.1043	0.0092	0.0082	0.0101	0.0271	0.0078	0.0134	0.1608
7	rs118092770	20258979	1.2	0.280131383133392	3.14	0.418735639412168	0.249325465390198	0.0163158138668585	0.1307	0.066	0.0063	0.003	0.0235	0.0042	0.004	0.0192	0.1723	0.0148	0.0175	0.0097	0.0767	0.0178	0.0066	0.0032	0.0034	0.0765	0.1042	0.0092	0.0081	0.0102	0.0271	0.0078	0.0135	0.1609
7	rs80259660	20265507	1.2	0.280131383133392	3.14	0.418735639412168	0.263964867368834	0.017603965551221	0.1307	0.0659	0.0063	0.003	0.0235	0.0042	0.0041	0.0192	0.1724	0.0148	0.0176	0.0098	0.0768	0.0178	0.0066	0.0033	0.0034	0.0765	0.1041	0.0092	0.008	0.0103	0.027	0.0077	0.0135	0.1609
7	rs78546184	20270866	1.2	0.280131383133392	3.14	0.418735639412168	0.295425214729393	0.0193306592881804	0.1306	0.0658	0.0063	0.003	0.0235	0.0043	0.0041	0.019	0.1723	0.0148	0.0176	0.0098	0.0768	0.0178	0.0067	0.0034	0.0035	0.0765	0.1038	0.0092	0.0079	0.0105	0.027	0.0076	0.0135	0.161
7	rs12532063	20273576	1.2	0.280131383133392	3.14	0.418735639412168	0.313434204246313	0.0200433765327634	0.1306	0.0658	0.0063	0.003	0.0236	0.0044	0.0042	0.0189	0.1722	0.0148	0.0176	0.0098	0.0768	0.0178	0.0068	0.0034	0.0036	0.0764	0.1037	0.0092	0.0078	0.0106	0.027	0.0076	0.0135	0.1611
7	rs78618220	20273923	1.2	0.280131383133392	3.14	0.418735639412168	0.315431077680907	0.0214237149968602	0.1306	0.0658	0.0063	0.003	0.0236	0.0044	0.0042	0.0189	0.1722	0.0148	0.0176	0.0098	0.0768	0.0179	0.0068	0.0035	0.0035	0.0764	0.1037	0.0091	0.0078	0.0106	0.027	0.0076	0.0135	0.1611
7	rs6959120	20276110	1.2	0.280131383133392	3.14	0.418735639412168	0.328930818326115	0.0244924375674286	0.1305	0.0657	0.0064	0.003	0.0236	0.0045	0.0042	0.0186	0.1717	0.0147	0.0176	0.0099	0.0769	0.0179	0.0068	0.0036	0.0036	0.0764	0.1032	0.0091	0.0077	0.0107	0.0271	0.0076	0.0136	0.1616
7	rs7806550	20278642	1.2	0.280131383133392	3.14	0.418735639412168	0.337628444903876	0.0352679535612161	0.1303	0.0657	0.0065	0.0031	0.0236	0.0047	0.0043	0.0182	0.1712	0.0145	0.0175	0.01	0.0771	0.018	0.007	0.0039	0.0037	0.0763	0.1026	0.009	0.0074	0.0109	0.0273	0.0076	0.0138	0.1622
7	rs75698675	20279846	1.19	0.311838986457593	3.14	0.418735639412168	0.370271869711065	0.0449803670229448	0.13	0.0653	0.0066	0.0032	0.0237	0.0048	0.0045	0.018	0.1711	0.0143	0.0175	0.01	0.077	0.0182	0.0071	0.004	0.0038	0.0761	0.1022	0.0091	0.0073	0.011	0.0274	0.0076	0.014	0.1625
7	rs2041015	20281553	1.19	0.311838986457593	3.14	0.418735639412168	0.348073864950507	0.0554705311692751	0.1297	0.0654	0.0067	0.0032	0.0237	0.0049	0.0047	0.018	0.171	0.0142	0.0175	0.01	0.0766	0.0184	0.0072	0.0042	0.004	0.076	0.1015	0.0091	0.0073	0.0111	0.0275	0.0077	0.0142	0.1626
7	rs2214938	20282203	1.19	0.311838986457593	3.13	0.435575753324506	0.381606599212248	0.0645643175453428	0.1295	0.0654	0.0067	0.0032	0.0237	0.0049	0.0047	0.018	0.1709	0.0142	0.0175	0.01	0.0766	0.0184	0.0073	0.0042	0.004	0.0759	0.1014	0.0092	0.0073	0.0112	0.0275	0.0076	0.0143	0.1625
7	rs11983202	20282736	1.19	0.311838986457593	3.13	0.435575753324506	0.383374333718304	0.0654509721872734	0.1294	0.0654	0.0068	0.0032	0.0237	0.0049	0.0047	0.018	0.1711	0.0142	0.0175	0.01	0.0766	0.0184	0.0073	0.0042	0.004	0.0758	0.1013	0.0092	0.0072	0.0113	0.0276	0.0076	0.0143	0.1626
7	rs111702699	20287336	1.19	0.311838986457593	3.13	0.435575753324506	0.340120306749138	0.0982345859495385	0.1285	0.0658	0.0071	0.0034	0.024	0.0052	0.0049	0.0181	0.172	0.0144	0.0173	0.0101	0.0765	0.0183	0.0076	0.0044	0.0044	0.0754	0.0999	0.0091	0.0069	0.0113	0.0279	0.008	0.0148	0.1607
7	rs79523374	20287637	1.19	0.311838986457593	3.12	0.452863978564029	0.340380422538769	0.103367180811533	0.1284	0.0658	0.0071	0.0034	0.024	0.0052	0.005	0.0182	0.1721	0.0144	0.0173	0.0101	0.0765	0.0183	0.0076	0.0044	0.0044	0.0754	0.0997	0.0091	0.0069	0.0113	0.028	0.0081	0.0148	0.1606
7	rs117402093	20288180	1.19	0.311838986457593	3.12	0.452863978564029	0.341838976531988	0.113250292166019	0.1282	0.0659	0.0072	0.0034	0.0241	0.0053	0.005	0.0182	0.1722	0.0144	0.0173	0.0101	0.0765	0.0183	0.0077	0.0044	0.0045	0.0753	0.0995	0.0091	0.0069	0.0113	0.028	0.0081	0.0148	0.1603
7	rs11763270	20297926	1.18	0.345943801679723	3.1	0.488801954490689	0.340640641461785	0.141820772762153	0.1277	0.0662	0.0073	0.0034	0.0244	0.0053	0.005	0.0183	0.1726	0.0145	0.0174	0.0102	0.0765	0.0183	0.0078	0.0046	0.0046	0.0752	0.0989	0.009	0.0068	0.0114	0.0281	0.0083	0.015	0.1595
7	rs73683436	20308422	1.18	0.345943801679723	3.1	0.488801954490689	0.334320767205999	0.145077461714473	0.1274	0.0659	0.0074	0.0034	0.0244	0.0053	0.005	0.0184	0.1727	0.0145	0.0174	0.0102	0.0766	0.0183	0.0078	0.0046	0.0047	0.0749	0.0987	0.009	0.0068	0.0113	0.0281	0.0083	0.0153	0.1599
7	rs74488915	20308751	1.18	0.345943801679723	3.09	0.50746005104726	0.336386081913937	0.144423980149105	0.1274	0.0659	0.0074	0.0034	0.0244	0.0053	0.0049	0.0184	0.1727	0.0145	0.0174	0.0102	0.0766	0.0183	0.0078	0.0046	0.0047	0.0748	0.0987	0.009	0.0068	0.0113	0.0281	0.0083	0.0153	0.1599
7	rs117419026	20309452	1.18	0.345943801679723	3.09	0.50746005104726	0.33731763106988	0.144890643703438	0.1274	0.0659	0.0074	0.0034	0.0244	0.0053	0.0049	0.0184	0.1727	0.0145	0.0174	0.0102	0.0766	0.0183	0.0078	0.0046	0.0047	0.0748	0.0987	0.009	0.0068	0.0113	0.0281	0.0083	0.0153	0.1599
7	rs117672349	20312279	1.18	0.345943801679723	3.09	0.50746005104726	0.342308483986621	0.147138196921556	0.1273	0.0659	0.0074	0.0034	0.0245	0.0054	0.0049	0.0184	0.1726	0.0145	0.0175	0.0101	0.0767	0.0183	0.0078	0.0046	0.0047	0.0748	0.0988	0.009	0.0068	0.0113	0.028	0.0083	0.0154	0.1599
7	rs78228813	20320303	1.18	0.345943801679723	3.08	0.526582953384854	0.365020381451583	0.151385858353115	0.1272	0.0658	0.0075	0.0034	0.0245	0.0054	0.0048	0.0184	0.1725	0.0145	0.0176	0.0101	0.0768	0.0184	0.0077	0.0046	0.0047	0.0746	0.0988	0.0089	0.0068	0.0113	0.0279	0.0083	0.0155	0.1601
7	rs2529033	20320305	1.18	0.345943801679723	3.08	0.526582953384854	0.365020381451583	0.151385858353115	0.1272	0.0658	0.0075	0.0034	0.0245	0.0054	0.0048	0.0184	0.1725	0.0145	0.0176	0.0101	0.0768	0.0184	0.0077	0.0046	0.0047	0.0746	0.0988	0.0089	0.0068	0.0113	0.0279	0.0083	0.0155	0.1601
7	rs17142671	20324950	1.18	0.345943801679723	3.08	0.526582953384854	0.405591786443667	0.182193574875921	0.127	0.0658	0.0075	0.0033	0.0245	0.0054	0.0048	0.0184	0.1725	0.0145	0.0176	0.0101	0.0767	0.0185	0.0077	0.0047	0.0047	0.0743	0.0989	0.0091	0.0068	0.0113	0.0279	0.0083	0.0156	0.16
7	rs78251760	20331581	1.18	0.345943801679723	3.08	0.526582953384854	0.460831039161843	0.218665639742481	0.1269	0.0657	0.0076	0.0033	0.0246	0.0054	0.0048	0.0183	0.1724	0.0146	0.0178	0.0101	0.0766	0.0186	0.0077	0.0047	0.0048	0.0742	0.0989	0.009	0.0069	0.0113	0.0279	0.0083	0.0157	0.1599
7	rs79625973	20331802	1.18	0.345943801679723	3.08	0.526582953384854	0.470089241263231	0.220390224613023	0.1269	0.0657	0.0076	0.0033	0.0246	0.0054	0.0048	0.0183	0.1723	0.0146	0.0178	0.01	0.0766	0.0186	0.0077	0.0048	0.0048	0.0742	0.0989	0.009	0.0069	0.0113	0.0279	0.0083	0.0157	0.1599
7	rs12700170	20335193	1.18	0.345943801679723	3.08	0.526582953384854	0.475613337988213	0.218558000785268	0.1268	0.0657	0.0076	0.0033	0.0246	0.0054	0.0048	0.0183	0.1723	0.0146	0.0178	0.01	0.0766	0.0186	0.0076	0.0048	0.0048	0.0742	0.099	0.009	0.0069	0.0113	0.0279	0.0083	0.0158	0.1598
7	rs11975272	20335488	1.18	0.345943801679723	3.08	0.526582953384854	0.470272872114362	0.209578943971884	0.1268	0.0657	0.0076	0.0033	0.0246	0.0054	0.0048	0.0183	0.1723	0.0146	0.0178	0.01	0.0766	0.0186	0.0076	0.0048	0.0048	0.0742	0.099	0.009	0.0069	0.0113	0.0279	0.0083	0.0158	0.1598
7	rs17142692	20338424	1.18	0.345943801679723	3.12	0.452863978564029	0.524404866004998	0.278737208904261	0.1266	0.0656	0.0076	0.0033	0.0246	0.0055	0.0049	0.0183	0.1724	0.0146	0.0179	0.01	0.0764	0.0186	0.0077	0.0049	0.0049	0.0741	0.0989	0.009	0.007	0.0114	0.0278	0.0084	0.0158	0.1597
7	rs117758892	20338737	1.19	0.311838986457593	3.13	0.435575753324506	0.553616707333268	0.315117118608855	0.1266	0.0656	0.0076	0.0033	0.0247	0.0055	0.0049	0.0183	0.1725	0.0146	0.0179	0.01	0.0763	0.0187	0.0077	0.0049	0.0049	0.0741	0.0988	0.009	0.007	0.0114	0.0278	0.0084	0.0158	0.1596
7	rs73084574	20344126	1.18	0.345943801679723	3.14	0.418735639412168	0.909072412801706	0.364565652655966	0.1257	0.0654	0.0079	0.0035	0.0249	0.0064	0.0052	0.0185	0.1741	0.0149	0.018	0.0102	0.0749	0.0189	0.0081	0.0055	0.0052	0.0729	0.0967	0.0089	0.0072	0.0117	0.0278	0.0088	0.016	0.1585
7	rs17142700	20344650	1.18	0.345943801679723	3.12	0.452863978564029	0.935301144488576	0.363559080227462	0.1256	0.0654	0.0079	0.0035	0.0249	0.0064	0.0052	0.0186	0.1742	0.015	0.018	0.0102	0.0748	0.0189	0.0081	0.0056	0.0053	0.0728	0.0966	0.0089	0.0072	0.0117	0.0278	0.0089	0.016	0.1584
7	rs3114431	20347570	1.18	0.345943801679723	3.12	0.452863978564029	1.00110128536752	0.415996947968664	0.1254	0.0656	0.008	0.0035	0.025	0.0065	0.0053	0.0185	0.1743	0.015	0.018	0.0101	0.0746	0.0191	0.0082	0.0059	0.0053	0.0727	0.0959	0.0089	0.0072	0.0118	0.0279	0.0092	0.016	0.1579
7	rs990528	20351817	1.18	0.345943801679723	3.12	0.452863978564029	0.98228405160457	0.475837396802033	0.1255	0.0654	0.008	0.0036	0.025	0.0066	0.0054	0.0185	0.1746	0.0151	0.018	0.01	0.0745	0.0191	0.0083	0.006	0.0055	0.0728	0.0951	0.0089	0.0072	0.0117	0.0278	0.0092	0.0159	0.1577
7	rs3114433	20355038	1.19	0.311838986457593	3.12	0.452863978564029	0.905692173795269	0.508455416393232	0.1256	0.0651	0.008	0.0038	0.025	0.0067	0.0054	0.0185	0.1747	0.0152	0.018	0.0099	0.0745	0.0193	0.0084	0.0062	0.0056	0.0729	0.0943	0.0089	0.0073	0.0118	0.0277	0.0093	0.0159	0.1576
7	rs206189	20359875	1.19	0.311838986457593	3.12	0.452863978564029	0.866836747325842	0.547212681962653	0.1257	0.0648	0.008	0.0039	0.0251	0.0067	0.0055	0.0182	0.1746	0.0153	0.0181	0.0099	0.0742	0.0195	0.0084	0.0063	0.0057	0.0731	0.0937	0.0089	0.0075	0.0118	0.0277	0.0094	0.0159	0.1578
7	rs117823869	20361235	1.19	0.311838986457593	3.12	0.452863978564029	0.876239488867923	0.562967599938642	0.1257	0.0647	0.008	0.0039	0.0252	0.0067	0.0055	0.0182	0.1747	0.0153	0.0181	0.0099	0.0741	0.0195	0.0084	0.0063	0.0057	0.0731	0.0937	0.0089	0.0075	0.0118	0.0277	0.0094	0.0158	0.1579
7	rs35022473	20364992	1.19	0.311838986457593	3.11	0.470604638115432	0.85024487413044	0.594227847243236	0.1256	0.0642	0.008	0.0039	0.0252	0.0067	0.0055	0.0182	0.1752	0.0154	0.0181	0.0099	0.0739	0.0196	0.0085	0.0063	0.0057	0.0729	0.0936	0.009	0.0075	0.0117	0.0277	0.0095	0.0157	0.1582
7	rs6974002	20366528	1.19	0.311838986457593	3.11	0.470604638115432	0.843678307264161	0.591226405459382	0.1256	0.0641	0.008	0.0039	0.0252	0.0066	0.0055	0.0181	0.1756	0.0154	0.0181	0.0099	0.0738	0.0197	0.0085	0.0063	0.0058	0.0727	0.0935	0.009	0.0075	0.0116	0.0275	0.0095	0.0157	0.1584
7	rs62456082	20370231	1.2	0.280131383133392	3.11	0.470604638115432	0.725735621884995	0.473403496276854	0.1248	0.0632	0.0078	0.0041	0.0252	0.0063	0.0054	0.0188	0.1749	0.0154	0.0183	0.0092	0.0726	0.0206	0.0084	0.006	0.0058	0.0718	0.0938	0.0091	0.0084	0.0115	0.0285	0.0098	0.0147	0.1612
7	rs17455437	20371870	1.2	0.280131383133392	3.1	0.488801954490689	0.688575554179083	0.415213758847279	0.1243	0.0628	0.0076	0.0041	0.025	0.0057	0.0052	0.019	0.1753	0.0155	0.0183	0.0089	0.0726	0.0202	0.0083	0.0056	0.0058	0.0711	0.0944	0.0091	0.0087	0.0114	0.0287	0.01	0.0143	0.1634
7	rs206201	20372019	1.2	0.280131383133392	3.1	0.488801954490689	0.680476701772765	0.406625284789071	0.1242	0.0628	0.0076	0.0041	0.025	0.0056	0.0052	0.019	0.1753	0.0155	0.0183	0.0089	0.0726	0.0202	0.0083	0.0056	0.0058	0.0711	0.0944	0.0091	0.0087	0.0114	0.0287	0.01	0.0143	0.1635
7	rs17364645	20373632	1.19	0.311838986457593	3.1	0.488801954490689	0.620595403540775	0.381031769424645	0.1242	0.0629	0.0074	0.0041	0.025	0.0056	0.0052	0.019	0.1753	0.0156	0.0184	0.0089	0.0725	0.0202	0.0083	0.0055	0.0058	0.0714	0.0943	0.0092	0.0087	0.0114	0.0287	0.01	0.0143	0.1637
7	rs76089259	20376245	1.2	0.280131383133392	3.1	0.488801954490689	0.641056354639088	0.390880132815514	0.1241	0.0631	0.0074	0.0041	0.025	0.0056	0.0052	0.019	0.1751	0.0155	0.0183	0.0089	0.0725	0.0201	0.0083	0.0056	0.0058	0.0715	0.0941	0.0091	0.0087	0.0114	0.0287	0.0101	0.0142	0.164
7	rs58835621	20383814	1.2	0.280131383133392	3.1	0.488801954490689	0.623250050803764	0.368221072650091	0.1241	0.0633	0.0074	0.0041	0.025	0.0056	0.0051	0.019	0.1749	0.0154	0.0183	0.0088	0.0725	0.02	0.0083	0.0056	0.0058	0.0716	0.094	0.0091	0.0087	0.0114	0.0287	0.0101	0.0141	0.1643
7	rs117773972	20388083	1.2	0.280131383133392	3.1	0.488801954490689	0.640419006187623	0.381541645720922	0.1242	0.0633	0.0074	0.0042	0.025	0.0055	0.0051	0.0191	0.1749	0.0154	0.0183	0.0088	0.0724	0.02	0.0083	0.0057	0.0058	0.0717	0.094	0.0091	0.0087	0.0114	0.0287	0.0101	0.0141	0.1644
7	rs9654959	20395186	1.2	0.280131383133392	3.1	0.488801954490689	0.653863785529508	0.383966154547333	0.1243	0.0633	0.0073	0.0042	0.025	0.0055	0.005	0.0191	0.1748	0.0153	0.0183	0.0088	0.0721	0.02	0.0082	0.0058	0.0058	0.0718	0.0941	0.0091	0.0087	0.0114	0.0288	0.0102	0.0141	0.1647
7	rs7793190	20407356	1.2	0.280131383133392	3.1	0.488801954490689	0.649225614323695	0.335701808560119	0.1244	0.0634	0.0072	0.0042	0.0249	0.0055	0.005	0.0192	0.1746	0.0153	0.0181	0.0087	0.0719	0.0198	0.0082	0.0059	0.0058	0.072	0.0942	0.009	0.0087	0.0113	0.0288	0.0102	0.0138	0.1653
7	rs75507122	20409559	1.2	0.280131383133392	3.1	0.488801954490689	0.643892503535418	0.314272812070233	0.1244	0.0634	0.0072	0.0042	0.0249	0.0055	0.005	0.0192	0.1746	0.0153	0.0181	0.0087	0.0718	0.0198	0.0082	0.006	0.0058	0.072	0.0942	0.009	0.0087	0.0113	0.0288	0.0103	0.0138	0.1653
7	rs13233149	20411514	1.2	0.280131383133392	3.1	0.488801954490689	0.615649332269562	0.279784311626839	0.1244	0.0635	0.0072	0.0042	0.0249	0.0055	0.005	0.0192	0.1746	0.0153	0.0181	0.0087	0.0717	0.0198	0.0082	0.006	0.0058	0.0721	0.0943	0.009	0.0087	0.0113	0.0288	0.0103	0.0138	0.1654
7	rs2107129	20412200	1.2	0.280131383133392	3.09	0.50746005104726	0.627311881996046	0.275950843732749	0.1246	0.0635	0.0072	0.0042	0.0249	0.0055	0.005	0.0192	0.1745	0.0153	0.0181	0.0087	0.0717	0.0198	0.0082	0.006	0.0058	0.072	0.0943	0.009	0.0087	0.0114	0.0288	0.0103	0.0138	0.1653
7	rs16872535	20414854	1.2	0.280131383133392	3.07	0.546174590811499	0.610375094893107	0.277342949892001	0.1244	0.0635	0.0072	0.0042	0.0249	0.0054	0.005	0.0193	0.1743	0.0153	0.0181	0.0087	0.0719	0.0197	0.0082	0.006	0.0058	0.0721	0.0942	0.009	0.0087	0.0113	0.0288	0.0103	0.0139	0.1654
7	rs3807947	20424889	1.2	0.280131383133392	3.07	0.546174590811499	0.605949830557039	0.267184636499526	0.124	0.0635	0.0071	0.0042	0.0249	0.0053	0.0049	0.0195	0.174	0.0154	0.0179	0.0087	0.0717	0.0196	0.0082	0.0059	0.0058	0.0728	0.094	0.0091	0.0088	0.0112	0.0288	0.0104	0.0139	0.166
7	rs77254950	20426688	1.2	0.280131383133392	3.07	0.546174590811499	0.616414435881451	0.275255600239496	0.1239	0.0634	0.0071	0.0042	0.0249	0.0053	0.0049	0.0195	0.174	0.0154	0.0179	0.0086	0.0717	0.0196	0.0082	0.0059	0.0057	0.0731	0.094	0.0091	0.0089	0.0112	0.0288	0.0104	0.0139	0.1661
7	rs75685512	20435041	1.2	0.280131383133392	3.06	0.566238797870229	0.605673744096754	0.232365587841806	0.1238	0.0632	0.007	0.0041	0.0249	0.0052	0.0049	0.0196	0.1741	0.0154	0.0179	0.0085	0.0716	0.0195	0.0081	0.0059	0.0057	0.0738	0.0939	0.0091	0.0089	0.0111	0.0288	0.0104	0.0139	0.1663
7	rs78456515	20444044	1.2	0.280131383133392	3.06	0.566238797870229	0.604707898258061	0.247675215918046	0.1237	0.0627	0.0069	0.0041	0.0249	0.0051	0.0049	0.0198	0.1743	0.0154	0.0178	0.0084	0.0712	0.0193	0.0081	0.0058	0.0056	0.075	0.0938	0.0091	0.009	0.0111	0.0288	0.0105	0.0139	0.1667
7	rs73088494	20444533	1.2	0.280131383133392	3.06	0.566238797870229	0.605259723151666	0.249582643096599	0.1237	0.0626	0.0069	0.0041	0.0249	0.0051	0.0049	0.0198	0.1743	0.0154	0.0178	0.0084	0.0711	0.0193	0.0081	0.0057	0.0055	0.0751	0.0938	0.0091	0.009	0.0111	0.0288	0.0105	0.0139	0.1667
7	rs41273830	20449122	1.2	0.280131383133392	3.05	0.586779315918157	0.586220319087749	0.191898573815898	0.1236	0.0624	0.0069	0.0041	0.0248	0.005	0.005	0.02	0.1743	0.0154	0.0177	0.0084	0.071	0.0192	0.008	0.0057	0.0055	0.0756	0.0937	0.0091	0.009	0.0111	0.0288	0.0106	0.0139	0.1669
7	rs17456391	20450424	1.2	0.280131383133392	3.05	0.586779315918157	0.575794889887308	0.196970848547838	0.1236	0.0624	0.0069	0.0041	0.0248	0.005	0.005	0.02	0.1743	0.0154	0.0177	0.0084	0.071	0.0191	0.008	0.0057	0.0054	0.0756	0.0935	0.0091	0.0091	0.0111	0.0288	0.0106	0.0139	0.167
7	rs17365581	20451486	1.2	0.280131383133392	3.05	0.586779315918157	0.573976032258904	0.204399081077955	0.1236	0.0625	0.0069	0.004	0.0248	0.005	0.005	0.0201	0.1743	0.0154	0.0177	0.0084	0.071	0.0191	0.008	0.0056	0.0054	0.0756	0.0934	0.0091	0.0091	0.0111	0.0288	0.0106	0.0139	0.167
7	rs4719613	20453875	1.2	0.280131383133392	3	0.696751202985924	0.553418164709106	0.200307363625647	0.1238	0.0626	0.0069	0.004	0.0248	0.0049	0.005	0.0202	0.1744	0.0155	0.0176	0.0084	0.0711	0.0191	0.008	0.0056	0.0053	0.0755	0.093	0.0091	0.0091	0.0111	0.0288	0.0106	0.0139	0.1673
7	rs12534544	20461417	1.2	0.280131383133392	2.96	0.793651312900757	0.509412857358058	0.202612107960775	0.1241	0.0623	0.0069	0.004	0.0249	0.0049	0.0049	0.0203	0.1744	0.0156	0.0174	0.0084	0.0708	0.0189	0.0079	0.0054	0.0054	0.0755	0.0931	0.0092	0.0094	0.0109	0.0286	0.0105	0.0139	0.1679
7	rs62456089	20462178	1.21	0.250745108472337	2.96	0.793651312900757	0.507505834301999	0.215551191397462	0.1239	0.0624	0.0068	0.004	0.0249	0.0049	0.0049	0.0203	0.1744	0.0156	0.0174	0.0083	0.0708	0.0189	0.0079	0.0054	0.0053	0.0758	0.0931	0.0092	0.0094	0.0108	0.0286	0.0105	0.0139	0.1679
7	rs34795179	20471434	1.21	0.250745108472337	2.96	0.793651312900757	0.545569683457347	0.336562607807893	0.1241	0.0623	0.0069	0.004	0.0249	0.0048	0.0048	0.0204	0.1742	0.0156	0.0173	0.0082	0.0707	0.019	0.0077	0.0052	0.0052	0.0761	0.0938	0.0093	0.0097	0.0108	0.0286	0.0104	0.0138	0.168
7	rs17142831	20473280	1.21	0.250745108472337	2.96	0.793651312900757	0.534123949009071	0.353412297478689	0.1242	0.0623	0.0069	0.004	0.0249	0.0047	0.0047	0.0204	0.1742	0.0156	0.0173	0.0082	0.0707	0.019	0.0077	0.0051	0.0051	0.0761	0.0939	0.0093	0.0097	0.0107	0.0286	0.0104	0.0138	0.1678
7	rs28756922	20479039	1.22	0.223600634562227	2.96	0.793651312900757	0.600920388418821	0.432403595239717	0.1243	0.0622	0.007	0.0039	0.025	0.0045	0.0046	0.0205	0.1738	0.0156	0.017	0.0082	0.0707	0.0191	0.0077	0.0049	0.0051	0.0763	0.0944	0.0094	0.0099	0.0109	0.0287	0.0104	0.0138	0.1678
7	rs77381601	20479899	1.22	0.223600634562227	3	0.696751202985924	0.741915062875346	0.541472894597632	0.1243	0.0621	0.007	0.0038	0.0251	0.0044	0.0045	0.0204	0.1738	0.0155	0.0169	0.0082	0.0708	0.0193	0.0076	0.0048	0.005	0.0759	0.0944	0.0095	0.0098	0.011	0.0288	0.0104	0.0138	0.168
7	rs10262951	20480171	1.22	0.223600634562227	3	0.696751202985924	0.725211497536242	0.477732666424766	0.1243	0.062	0.007	0.0038	0.0252	0.0044	0.0045	0.0204	0.1738	0.0155	0.0169	0.0082	0.0709	0.0193	0.0076	0.0047	0.005	0.076	0.0946	0.0096	0.0098	0.011	0.0288	0.0105	0.0138	0.1679
7	rs28707695	20483338	1.23	0.19861485684188	3	0.696751202985924	0.60463893646433	0.701008652442496	0.1266	0.0625	0.0067	0.0035	0.0245	0.0035	0.0038	0.0193	0.1741	0.0157	0.0167	0.008	0.0722	0.0188	0.0077	0.0041	0.0045	0.0748	0.0943	0.0095	0.0098	0.0105	0.0288	0.0098	0.0137	0.172
7	rs17142849	20483649	1.23	0.19861485684188	3.01	0.673776155564303	0.665632628562719	0.703684525600127	0.1273	0.0624	0.0067	0.0034	0.0244	0.0035	0.0038	0.0193	0.1748	0.0158	0.0167	0.0079	0.0718	0.0188	0.0076	0.0041	0.0044	0.0745	0.094	0.0095	0.0098	0.0105	0.0286	0.0098	0.0137	0.1725
7	rs77011193	20485611	1.24	0.175701215111077	3.01	0.673776155564303	0.59748673467706	0.932234322882368	0.1293	0.0621	0.0063	0.0032	0.024	0.0031	0.0034	0.019	0.1749	0.016	0.0166	0.0078	0.0728	0.018	0.0075	0.0039	0.0042	0.0749	0.0938	0.0094	0.0095	0.0103	0.0285	0.0092	0.0136	0.1741
7	rs7796492	20489873	1.23	0.19861485684188	3.01	0.673776155564303	0.568334543233048	1.05139714503884	0.1319	0.0617	0.0059	0.0029	0.0235	0.0027	0.003	0.0187	0.175	0.0163	0.0164	0.0077	0.074	0.0171	0.0073	0.0036	0.0039	0.0754	0.0935	0.0093	0.0092	0.0101	0.0285	0.0085	0.0136	0.176
7	rs36066036	20492403	1.22	0.223600634562227	3	0.696751202985924	0.535295927360658	1.08640131581082	0.1324	0.0618	0.0059	0.0029	0.0234	0.0026	0.003	0.0186	0.1748	0.0163	0.0163	0.0077	0.0739	0.017	0.0073	0.0036	0.0039	0.0753	0.0936	0.0093	0.0092	0.01	0.0287	0.0085	0.0136	0.1761
7	rs13235852	20494055	1.22	0.223600634562227	3.03	0.629303794260587	0.463805777808182	0.835746030058621	0.1326	0.0618	0.0059	0.0029	0.0233	0.0026	0.003	0.0186	0.1748	0.0164	0.0163	0.0077	0.0739	0.017	0.0072	0.0036	0.0039	0.0752	0.0937	0.0092	0.0092	0.01	0.0287	0.0085	0.0136	0.1761
7	rs2188869	20497113	1.22	0.223600634562227	3.03	0.629303794260587	0.420173245701349	0.653827641450591	0.1331	0.0618	0.0059	0.0029	0.0233	0.0026	0.003	0.0185	0.1744	0.0163	0.0163	0.0076	0.0741	0.0171	0.0073	0.0036	0.0039	0.0754	0.0936	0.0092	0.0092	0.01	0.0286	0.0085	0.0136	0.1762
7	rs73268369	20498308	1.22	0.223600634562227	3.03	0.629303794260587	0.45611504648699	0.666874450479613	0.1333	0.0619	0.0059	0.0029	0.0232	0.0026	0.0029	0.0185	0.1743	0.0163	0.0163	0.0076	0.0742	0.0171	0.0073	0.0038	0.0039	0.0752	0.0934	0.0092	0.0091	0.0099	0.0285	0.0085	0.0136	0.1764
7	rs12539003	20499738	1.22	0.223600634562227	3.04	0.607799794750251	0.554543682239894	0.579115148699876	0.1336	0.0621	0.0059	0.0028	0.0231	0.0025	0.0029	0.0185	0.1741	0.0164	0.0164	0.0075	0.0746	0.0172	0.0073	0.0045	0.0038	0.0749	0.0932	0.009	0.009	0.0098	0.0284	0.0083	0.0134	0.1764
7	rs79114935	20501042	1.21	0.250745108472337	3.04	0.607799794750251	3.01350148277284	0.377340877462839	0.1352	0.0628	0.0059	0.0027	0.0223	0.0024	0.0027	0.0186	0.1738	0.0168	0.0166	0.0071	0.0761	0.0169	0.0073	0.0069	0.0038	0.0735	0.0924	0.0087	0.0085	0.0093	0.0279	0.0079	0.0129	0.1767
7	rs118131580	20504864	1.21	0.250745108472337	3.04	0.607799794750251	4.02633338434826	0.220930067034867	0.1355	0.0629	0.0059	0.0027	0.0222	0.0024	0.0027	0.0186	0.1738	0.0168	0.0166	0.0071	0.0765	0.0168	0.0073	0.0074	0.0038	0.0733	0.0922	0.0087	0.0084	0.0092	0.0278	0.0078	0.0129	0.1767
7	rs2188871	20504914	1.21	0.250745108472337	3.08	0.526582953384854	4.02168476824567	0.219635172294957	0.1355	0.0629	0.0059	0.0027	0.0222	0.0024	0.0027	0.0187	0.1738	0.0168	0.0166	0.0071	0.0765	0.0168	0.0073	0.0074	0.0038	0.0733	0.0922	0.0087	0.0084	0.0092	0.0278	0.0078	0.0129	0.1767
7	rs17142880	20506914	1.21	0.250745108472337	3.09	0.50746005104726	4.71699081566746	0.15894691087472	0.1355	0.0629	0.0059	0.0027	0.0222	0.0025	0.0027	0.0187	0.1737	0.0168	0.0166	0.0071	0.0766	0.0168	0.0073	0.0077	0.0038	0.0731	0.092	0.0086	0.0083	0.0092	0.0278	0.0078	0.0129	0.1769
7	rs7793958	20512082	1.21	0.250745108472337	3.1	0.488801954490689	5.0926064731215	0.140433289847481	0.1354	0.0627	0.0059	0.0027	0.0221	0.0025	0.0028	0.0187	0.1736	0.0168	0.0166	0.0071	0.0767	0.0168	0.0074	0.0079	0.0039	0.0732	0.092	0.0086	0.0083	0.0092	0.0277	0.0077	0.0128	0.1771
7	rs2390341	20513369	1.21	0.250745108472337	3.11	0.470604638115432	5.32146634372885	0.104852248394759	0.1354	0.0627	0.0058	0.0027	0.0221	0.0025	0.0028	0.0186	0.1737	0.0169	0.0166	0.0071	0.0769	0.0168	0.0074	0.008	0.0039	0.0732	0.0919	0.0086	0.0083	0.0091	0.0277	0.0077	0.0128	0.177
7	rs75991383	20521548	1.21	0.250745108472337	3.11	0.470604638115432	6.01696036986294	0.100828886621474	0.1355	0.0627	0.0058	0.0026	0.022	0.0026	0.0029	0.0186	0.1735	0.0168	0.0165	0.0071	0.0769	0.0168	0.0074	0.0083	0.004	0.0734	0.0916	0.0085	0.0082	0.009	0.0278	0.0076	0.0129	0.1769
7	rs75456617	20522786	1.21	0.250745108472337	3.11	0.470604638115432	6.13111167460045	0.107596088542821	0.1356	0.0627	0.0058	0.0026	0.0219	0.0026	0.0029	0.0185	0.1735	0.0168	0.0166	0.0071	0.077	0.0168	0.0074	0.0083	0.004	0.0735	0.0915	0.0085	0.0082	0.009	0.0278	0.0076	0.0129	0.1768
7	rs56197620	20527713	1.21	0.250745108472337	3.12	0.452863978564029	6.5264609494943	0.0868930442417432	0.1359	0.0627	0.0058	0.0026	0.0218	0.0027	0.003	0.0184	0.1734	0.0167	0.0165	0.0071	0.077	0.0168	0.0074	0.0085	0.0041	0.0737	0.0914	0.0085	0.0082	0.0089	0.0278	0.0076	0.013	0.1767
7	rs77225824	20530538	1.21	0.250745108472337	3.13	0.435575753324506	6.77005045025489	0.123561772776244	0.136	0.0627	0.0058	0.0026	0.0218	0.0027	0.003	0.0184	0.1733	0.0167	0.0165	0.0071	0.077	0.0168	0.0073	0.0086	0.0041	0.0737	0.0913	0.0084	0.0082	0.0089	0.0278	0.0075	0.013	0.1768
7	rs74849973	20532539	1.21	0.250745108472337	3.13	0.435575753324506	6.91008429210963	0.130681780387496	0.1361	0.0628	0.0058	0.0026	0.0217	0.0027	0.003	0.0184	0.1733	0.0167	0.0165	0.0071	0.077	0.0168	0.0073	0.0086	0.0041	0.0737	0.0912	0.0084	0.0082	0.0088	0.0279	0.0075	0.013	0.1768
7	rs113472035	20545229	1.21	0.250745108472337	3.14	0.418735639412168	7.32019385469449	0.111805161728862	0.1364	0.0628	0.0058	0.0026	0.0216	0.0028	0.0031	0.0183	0.1732	0.0167	0.0164	0.007	0.0771	0.0168	0.0073	0.0088	0.0041	0.0737	0.091	0.0083	0.0082	0.0088	0.0279	0.0073	0.0131	0.1768
7	rs75284522	20549933	1.21	0.250745108472337	3.14	0.418735639412168	7.92849468361302	0.123649852477956	0.1366	0.0628	0.0059	0.0026	0.0215	0.0028	0.0031	0.0182	0.1732	0.0167	0.0164	0.007	0.0772	0.0168	0.0073	0.009	0.0041	0.0737	0.0907	0.0083	0.0082	0.0088	0.0279	0.0073	0.0131	0.1769
7	rs2214244	20561303	1.21	0.250745108472337	3.14	0.418735639412168	8.50125915869564	0.108097900011537	0.137	0.0629	0.0059	0.0026	0.0216	0.0029	0.0032	0.0181	0.1731	0.0167	0.0164	0.0069	0.0773	0.0169	0.0073	0.0092	0.0042	0.0737	0.0899	0.0082	0.0082	0.0087	0.028	0.0071	0.0133	0.1771
7	rs10950817	20568092	1.21	0.250745108472337	3.15	0.402339212139645	8.43740367436128	0.100910383449072	0.137	0.063	0.0059	0.0026	0.0215	0.0029	0.0032	0.0181	0.173	0.0167	0.0164	0.007	0.0772	0.017	0.0073	0.0092	0.0041	0.0737	0.0898	0.0082	0.0081	0.0087	0.028	0.0073	0.0136	0.1768
7	rs13231986	20571807	1.21	0.250745108472337	3.15	0.402339212139645	8.52310410570624	0.103120468461407	0.1369	0.063	0.0059	0.0026	0.0215	0.0029	0.0032	0.0181	0.1731	0.0167	0.0164	0.007	0.0772	0.017	0.0074	0.0092	0.0041	0.0738	0.0898	0.0082	0.0081	0.0087	0.028	0.0072	0.0136	0.1766
7	rs35679124	20583767	1.21	0.250745108472337	3.15	0.402339212139645	8.81081171569987	0.0946313543247389	0.1371	0.0632	0.0059	0.0026	0.0217	0.0029	0.0033	0.018	0.1731	0.0167	0.0164	0.0069	0.0773	0.0171	0.0074	0.0093	0.004	0.0739	0.0895	0.0081	0.008	0.0086	0.0281	0.0072	0.0137	0.1764
7	rs12700215	20584559	1.21	0.250745108472337	3.16	0.386381943985473	8.95484028008229	0.09710791510032	0.1371	0.0632	0.0059	0.0026	0.0217	0.0029	0.0033	0.018	0.1731	0.0167	0.0164	0.0069	0.0773	0.0171	0.0074	0.0093	0.004	0.0739	0.0895	0.0081	0.008	0.0086	0.0281	0.0072	0.0137	0.1764
7	rs12538361	20594309	1.2	0.280131383133392	3.16	0.386381943985473	14.8761760939356	0.213946050265809	0.1369	0.063	0.0059	0.0027	0.0216	0.0028	0.0035	0.0177	0.1724	0.0169	0.0166	0.0069	0.0782	0.0178	0.0074	0.0107	0.0039	0.074	0.0889	0.0079	0.0075	0.0087	0.0282	0.0072	0.0143	0.1751
7	rs1005524	20596814	1.2	0.280131383133392	3.17	0.370859203571921	14.9883909840239	0.211066798329293	0.1369	0.063	0.0059	0.0027	0.0216	0.0028	0.0035	0.0177	0.1724	0.0169	0.0166	0.0069	0.0782	0.0178	0.0074	0.0107	0.0039	0.0739	0.0889	0.0079	0.0075	0.0087	0.0282	0.0072	0.0143	0.1751
7	rs17143065	20603188	1.2	0.280131383133392	3.17	0.370859203571921	16.7397693891023	0.250144533136699	0.1368	0.0629	0.006	0.0027	0.0216	0.0028	0.0035	0.0176	0.1723	0.0169	0.0165	0.007	0.0784	0.0179	0.0074	0.011	0.0039	0.0738	0.0888	0.0079	0.0075	0.0084	0.0281	0.0071	0.0144	0.175
7	rs117910178	20612757	1.2	0.280131383133392	3.17	0.370859203571921	17.4959242937093	0.267873511848278	0.137	0.0628	0.0061	0.0027	0.0215	0.0028	0.0036	0.0176	0.1723	0.0169	0.0165	0.007	0.0784	0.0179	0.0074	0.0111	0.0038	0.0739	0.0886	0.0079	0.0075	0.0084	0.0281	0.0071	0.0144	0.175
7	rs17802473	20613781	1.2	0.280131383133392	3.18	0.355766254763284	17.5712340616136	0.269367963346765	0.137	0.0628	0.0061	0.0027	0.0215	0.0028	0.0036	0.0176	0.1723	0.0169	0.0165	0.007	0.0784	0.0179	0.0074	0.0112	0.0038	0.0739	0.0886	0.0079	0.0075	0.0084	0.0281	0.0071	0.0144	0.175
7	rs10273314	20616292	1.2	0.280131383133392	3.19	0.341098255896361	17.8190516532191	0.267988377979886	0.1371	0.0627	0.0061	0.0027	0.0215	0.0028	0.0036	0.0176	0.1723	0.0169	0.0165	0.007	0.0784	0.0179	0.0074	0.0112	0.0038	0.0739	0.0886	0.0079	0.0075	0.0083	0.0281	0.0071	0.0144	0.175
7	rs78006606	20617266	1.2	0.280131383133392	3.19	0.341098255896361	18.1668127334735	0.2803665557511	0.1372	0.0625	0.0061	0.0027	0.0215	0.0029	0.0036	0.0176	0.1723	0.0169	0.0166	0.0071	0.0783	0.0179	0.0074	0.0113	0.0038	0.0739	0.0885	0.008	0.0075	0.0083	0.0281	0.0071	0.0144	0.175
7	rs10488585	20621488	1.2	0.280131383133392	3.19	0.341098255896361	18.6624146488018	0.333859399609434	0.1373	0.0622	0.0062	0.0027	0.0214	0.0029	0.0036	0.0177	0.1724	0.0169	0.0166	0.0071	0.0783	0.0179	0.0074	0.0114	0.0039	0.0739	0.0885	0.008	0.0075	0.0083	0.0281	0.0071	0.0144	0.1749
7	rs12673008	20622645	1.2	0.280131383133392	3.19	0.341098255896361	18.2481405948306	0.268447995414765	0.1372	0.0623	0.0062	0.0026	0.0214	0.0029	0.0036	0.0177	0.1725	0.0169	0.0165	0.0071	0.0783	0.0179	0.0076	0.0113	0.0037	0.0744	0.0885	0.008	0.0075	0.0084	0.0281	0.0071	0.0144	0.1744
7	rs73074502	20624095	1.2	0.280131383133392	3.19	0.341098255896361	17.9551404991708	0.257598741761976	0.1372	0.0623	0.0062	0.0026	0.0214	0.0029	0.0036	0.0177	0.1725	0.0169	0.0166	0.0071	0.0783	0.0179	0.0076	0.0113	0.0037	0.0743	0.0885	0.008	0.0075	0.0084	0.0281	0.0071	0.0145	0.1744
7	rs73076505	20624988	1.2	0.280131383133392	3.19	0.341098255896361	17.790868067582	0.248796669956362	0.1372	0.0623	0.0062	0.0026	0.0214	0.0029	0.0036	0.0177	0.1725	0.0169	0.0165	0.0071	0.0783	0.018	0.0076	0.0112	0.0037	0.0743	0.0885	0.008	0.0075	0.0084	0.0281	0.0071	0.0145	0.1744
7	rs73684557	20627236	1.2	0.280131383133392	3.19	0.341098255896361	17.4139480316283	0.237765735486147	0.1372	0.0623	0.0062	0.0026	0.0214	0.0029	0.0036	0.0177	0.1725	0.0169	0.0165	0.0071	0.0782	0.018	0.0077	0.0112	0.0037	0.0742	0.0885	0.008	0.0075	0.0084	0.0281	0.0071	0.0145	0.1744
7	rs78400620	20637447	1.2	0.280131383133392	3.19	0.341098255896361	0.815186132554834	0.0160998361772707	0.1382	0.0627	0.0062	0.0028	0.0215	0.0032	0.0039	0.0179	0.1731	0.0169	0.0165	0.0071	0.0787	0.018	0.0078	0.0062	0.0039	0.0743	0.0886	0.0081	0.0076	0.0085	0.028	0.0072	0.0147	0.1748
7	rs4721923	20637721	1.2	0.280131383133392	3.19	0.341098255896361	0.296005134056838	0.00875048868656048	0.1383	0.0628	0.0062	0.0029	0.0215	0.0032	0.0039	0.0179	0.1732	0.0169	0.0165	0.0072	0.0787	0.018	0.0078	0.0054	0.0039	0.0743	0.0886	0.0081	0.0076	0.0085	0.028	0.0072	0.0147	0.1749
7	rs10488581	20638231	1.21	0.250745108472337	3.18	0.355766254763284	0.0930647435809707	0.00950423792628744	0.1386	0.0628	0.0062	0.0029	0.0215	0.0033	0.004	0.0179	0.1737	0.0169	0.0165	0.0072	0.079	0.018	0.0078	0.0033	0.004	0.0746	0.0886	0.0081	0.0077	0.0086	0.028	0.0072	0.0148	0.1751
7	rs1858945	20640840	1.21	0.250745108472337	3.18	0.355766254763284	0.117301909539417	0.00124112346039724	0.1345	0.0646	0.0069	0.003	0.0215	0.0038	0.0044	0.018	0.1755	0.0169	0.0169	0.0072	0.0792	0.0181	0.0085	0.0037	0.004	0.073	0.0837	0.0088	0.008	0.0092	0.0303	0.0078	0.0142	0.1747
7	rs7806034	20641104	1.21	0.250745108472337	3.18	0.355766254763284	0.128532246543876	0.00143113496793214	0.1345	0.0647	0.0069	0.003	0.0214	0.0038	0.0045	0.0178	0.1753	0.0169	0.017	0.0072	0.0797	0.0181	0.0085	0.0036	0.0041	0.0727	0.0835	0.0088	0.008	0.0093	0.0304	0.0078	0.0142	0.1749
7	rs79621888	20641635	1.21	0.250745108472337	3.18	0.355766254763284	0.112612520011513	0.00116935643590309	0.1344	0.0647	0.0069	0.0031	0.0214	0.0039	0.0044	0.0177	0.1754	0.0168	0.0171	0.0072	0.0799	0.0179	0.0085	0.0037	0.0042	0.0727	0.0836	0.0087	0.008	0.0094	0.0304	0.0077	0.0141	0.1748
7	rs17143172	20641723	1.21	0.250745108472337	3.17	0.370859203571921	0.101544096533979	0.00121392861145126	0.1342	0.0647	0.0069	0.0031	0.0214	0.0039	0.0043	0.0177	0.1755	0.0168	0.0171	0.0072	0.0799	0.0178	0.0085	0.0037	0.0042	0.0728	0.0836	0.0087	0.008	0.0094	0.0304	0.0077	0.014	0.1748
7	rs17215405	20641893	1.21	0.250745108472337	3.17	0.370859203571921	0.0971578715715763	0.0012686578789754	0.1342	0.0647	0.0069	0.0031	0.0214	0.0039	0.0044	0.0177	0.1755	0.0167	0.0172	0.0072	0.08	0.0178	0.0085	0.0037	0.0043	0.0728	0.0836	0.0087	0.008	0.0095	0.0304	0.0078	0.014	0.1747
7	rs17143177	20642445	1.21	0.250745108472337	3.16	0.386381943985473	0.113140119648758	0.00167935710784455	0.1339	0.0648	0.0069	0.0032	0.0214	0.0039	0.0044	0.0175	0.1755	0.0167	0.0173	0.0071	0.0799	0.0178	0.0086	0.0038	0.0044	0.0725	0.0835	0.0086	0.008	0.0095	0.0304	0.0079	0.0142	0.1745
7	rs10950821	20647015	1.21	0.250745108472337	3.15	0.402339212139645	0.148777495186731	0.00488603483564525	0.1336	0.0649	0.007	0.0032	0.0216	0.0039	0.0044	0.0175	0.1766	0.0167	0.0175	0.0072	0.0791	0.0175	0.0087	0.0039	0.0046	0.0719	0.0836	0.0086	0.0081	0.0097	0.0304	0.0082	0.0141	0.1736
7	rs73684573	20664030	1.21	0.250745108472337	3.14	0.418735639412168	0.163390291785545	0.00915028632356226	0.1334	0.0647	0.0071	0.0033	0.0217	0.004	0.0045	0.0174	0.1763	0.0167	0.0176	0.0072	0.0794	0.0173	0.0089	0.004	0.0048	0.0715	0.0836	0.0086	0.0082	0.0097	0.0304	0.0085	0.0142	0.1731
7	rs17143187	20666235	1.21	0.250745108472337	3.14	0.418735639412168	0.171373783714504	0.00997753407502322	0.1334	0.0647	0.0072	0.0033	0.0217	0.004	0.0046	0.0174	0.1763	0.0167	0.0176	0.0072	0.0794	0.0173	0.0089	0.004	0.0048	0.0715	0.0836	0.0086	0.0082	0.0097	0.0304	0.0085	0.0142	0.1729
7	rs2106563	20680449	1.21	0.250745108472337	3.14	0.418735639412168	0.191259008723461	0.0206468682382012	0.1326	0.0646	0.0073	0.0035	0.0218	0.0039	0.0046	0.0177	0.1774	0.0166	0.0176	0.0073	0.0795	0.0167	0.0092	0.0041	0.0048	0.0711	0.0842	0.0087	0.0083	0.0097	0.0303	0.0087	0.0143	0.1717
7	rs17216432	20681260	1.21	0.250745108472337	3.14	0.418735639412168	0.199838057993358	0.020404430872072	0.1326	0.0646	0.0073	0.0035	0.0218	0.0039	0.0046	0.0177	0.1775	0.0166	0.0176	0.0073	0.0795	0.0167	0.0092	0.0041	0.0048	0.071	0.0842	0.0086	0.0084	0.0097	0.0303	0.0087	0.0143	0.1716
7	rs17143212	20682884	1.21	0.250745108472337	3.14	0.418735639412168	0.207834177265148	0.0213412895040986	0.1327	0.0645	0.0074	0.0035	0.0218	0.0039	0.0046	0.0177	0.1776	0.0166	0.0175	0.0073	0.0795	0.0167	0.0092	0.0041	0.0049	0.0708	0.0843	0.0086	0.0084	0.0097	0.0303	0.0087	0.0144	0.1715
7	rs150545949	20683170	1.21	0.250745108472337	3.14	0.418735639412168	0.209110855545617	0.0215476404171918	0.1327	0.0644	0.0074	0.0035	0.0218	0.0039	0.0046	0.0177	0.1776	0.0166	0.0175	0.0073	0.0795	0.0166	0.0093	0.0041	0.0049	0.0709	0.0843	0.0086	0.0084	0.0097	0.0303	0.0087	0.0144	0.1715
7	rs117354657	20683610	1.21	0.250745108472337	3.13	0.435575753324506	0.208911083744885	0.0217549479529479	0.1327	0.0644	0.0074	0.0035	0.0218	0.0039	0.0046	0.0177	0.1776	0.0166	0.0175	0.0073	0.0795	0.0166	0.0093	0.0041	0.0049	0.0709	0.0843	0.0086	0.0084	0.0097	0.0302	0.0087	0.0144	0.1715
7	rs2074000	20685484	1.21	0.250745108472337	3.13	0.435575753324506	0.211878703649563	0.0220886267442524	0.1327	0.0645	0.0074	0.0035	0.0218	0.0039	0.0046	0.0177	0.1777	0.0166	0.0175	0.0073	0.0796	0.0166	0.0093	0.0042	0.0049	0.0708	0.0843	0.0086	0.0084	0.0096	0.0302	0.0087	0.0144	0.1713
7	rs61732039	20687604	1.21	0.250745108472337	3.13	0.435575753324506	0.215885772820807	0.0237068472391065	0.1327	0.0645	0.0074	0.0036	0.0218	0.0039	0.0046	0.0177	0.1777	0.0166	0.0175	0.0073	0.0796	0.0166	0.0093	0.0042	0.0049	0.0708	0.0843	0.0086	0.0084	0.0097	0.0302	0.0087	0.0144	0.1712
7	rs73083791	20689112	1.21	0.250745108472337	3.13	0.435575753324506	0.215885772820807	0.0249341414783909	0.1325	0.0646	0.0073	0.0037	0.0217	0.004	0.0046	0.0178	0.1779	0.0166	0.0175	0.0073	0.0795	0.0165	0.0093	0.0042	0.005	0.0707	0.0844	0.0086	0.0084	0.0097	0.0302	0.0087	0.0144	0.1709
7	rs34603556	20691047	1.21	0.250745108472337	3.13	0.435575753324506	0.20847196491404	0.0279429009047389	0.1325	0.0646	0.0074	0.0037	0.0217	0.004	0.0046	0.0178	0.1779	0.0165	0.0175	0.0073	0.0795	0.0165	0.0094	0.0043	0.005	0.0707	0.0844	0.0086	0.0085	0.0097	0.0302	0.0087	0.0144	0.1709
7	rs1108864	20693542	1.21	0.250745108472337	3.14	0.418735639412168	0.208591672894238	0.0313584667031971	0.1325	0.0646	0.0074	0.0037	0.0217	0.004	0.0046	0.0178	0.1779	0.0165	0.0175	0.0074	0.0795	0.0165	0.0094	0.0043	0.005	0.0707	0.0844	0.0086	0.0085	0.0097	0.0302	0.0087	0.0144	0.1707
7	rs2301641	20698270	1.21	0.250745108472337	3.13	0.435575753324506	0.202653787717179	0.0388398252600058	0.1323	0.0646	0.0074	0.0038	0.0218	0.004	0.0047	0.0178	0.178	0.0164	0.0174	0.0075	0.0795	0.0165	0.0094	0.0044	0.0051	0.0706	0.0843	0.0087	0.0086	0.0098	0.0302	0.0087	0.0144	0.1702
7	rs76118136	20711893	1.21	0.250745108472337	3.12	0.452863978564029	0.255760725566664	0.111042965294375	0.1318	0.0643	0.0075	0.0039	0.0218	0.0041	0.0048	0.018	0.1778	0.0163	0.0173	0.0081	0.0795	0.0164	0.0097	0.0046	0.0052	0.0703	0.0843	0.0088	0.0087	0.0101	0.0303	0.0087	0.0144	0.1688
7	rs13240297	20712495	1.21	0.250745108472337	3.1	0.488801954490689	0.250428593482462	0.108768377832217	0.1318	0.0643	0.0075	0.0039	0.0218	0.0041	0.0048	0.018	0.1778	0.0163	0.0173	0.0081	0.0795	0.0164	0.0097	0.0046	0.0052	0.0703	0.0843	0.0089	0.0087	0.0101	0.0303	0.0086	0.0144	0.1687
7	rs10236314	20716209	1.21	0.250745108472337	3.11	0.470604638115432	0.262920300865742	0.128530212661988	0.1317	0.0643	0.0075	0.004	0.0218	0.0042	0.0049	0.018	0.1777	0.0163	0.0173	0.0082	0.0795	0.0164	0.0098	0.0047	0.0052	0.0702	0.0843	0.0089	0.0087	0.0101	0.0303	0.0087	0.0144	0.1686
7	rs11764760	20721084	1.21	0.250745108472337	3.11	0.470604638115432	0.26876209071637	0.131041660402904	0.1316	0.0642	0.0076	0.004	0.0219	0.0042	0.0049	0.018	0.1776	0.0163	0.0173	0.0082	0.0794	0.0164	0.0098	0.0047	0.0053	0.0702	0.0842	0.0089	0.0088	0.0101	0.0303	0.0087	0.0144	0.1685
7	rs75253515	20721410	1.21	0.250745108472337	3.11	0.470604638115432	0.275091657966183	0.137123690700647	0.1316	0.0642	0.0076	0.004	0.0219	0.0042	0.0049	0.018	0.1776	0.0163	0.0173	0.0082	0.0794	0.0164	0.0098	0.0048	0.0053	0.0702	0.0842	0.0089	0.0088	0.0101	0.0303	0.0087	0.0144	0.1685
7	rs117493070	20724758	1.21	0.250745108472337	3.12	0.452863978564029	0.299935409020439	0.17276239914048	0.1317	0.0642	0.0077	0.0041	0.0219	0.0042	0.005	0.018	0.1774	0.0163	0.0173	0.0083	0.0795	0.0164	0.0098	0.0048	0.0053	0.0702	0.0842	0.0089	0.0088	0.0102	0.0303	0.0087	0.0144	0.1679
7	rs75761559	20726715	1.21	0.250745108472337	3.13	0.435575753324506	0.314182249674149	0.205980167156929	0.1318	0.0641	0.0079	0.0041	0.0219	0.0044	0.0051	0.018	0.1769	0.0163	0.0173	0.0085	0.0795	0.0163	0.01	0.0049	0.0054	0.07	0.0841	0.009	0.0088	0.0104	0.0304	0.0088	0.0145	0.1671
7	rs10230205	20726832	1.21	0.250745108472337	3.14	0.418735639412168	0.294460027480629	0.186462995942521	0.1318	0.0642	0.0079	0.0041	0.0219	0.0043	0.0051	0.0179	0.1771	0.0163	0.0173	0.0086	0.0795	0.0163	0.0098	0.0049	0.0054	0.0698	0.0841	0.009	0.0088	0.0104	0.0303	0.0088	0.0145	0.1673
7	rs77320744	20728026	1.21	0.250745108472337	3.14	0.418735639412168	0.429665846186322	0.33055052134731	0.1315	0.0643	0.008	0.0041	0.022	0.0045	0.0052	0.0179	0.1773	0.0164	0.0174	0.0086	0.0792	0.0163	0.0099	0.0049	0.0055	0.0698	0.0836	0.0091	0.0089	0.0106	0.0301	0.0089	0.0145	0.1671
7	rs12700229	20729931	1.21	0.250745108472337	3.14	0.418735639412168	0.554013893026052	0.643025187885566	0.1295	0.0648	0.0086	0.0047	0.0221	0.0052	0.0057	0.0176	0.1783	0.0166	0.0178	0.0093	0.0777	0.0162	0.0104	0.0051	0.0061	0.0693	0.0803	0.0097	0.0093	0.0116	0.029	0.0096	0.0149	0.1659
7	rs17143272	20736577	1.22	0.223600634562227	3.14	0.418735639412168	0.949455680403041	1.14044838475036	0.1278	0.0649	0.0091	0.0051	0.0226	0.006	0.0059	0.0176	0.1809	0.0162	0.0184	0.01	0.0763	0.0162	0.0109	0.0051	0.0065	0.0682	0.0782	0.0094	0.0097	0.0119	0.0287	0.0099	0.0149	0.1648
7	rs7793093	20736785	1.22	0.223600634562227	3.14	0.418735639412168	0.958547242374322	1.13749697972718	0.1278	0.0649	0.0091	0.0051	0.0226	0.006	0.0059	0.0175	0.1809	0.0162	0.0184	0.01	0.0763	0.0162	0.0109	0.0051	0.0065	0.0682	0.0782	0.0094	0.0097	0.0119	0.0287	0.0099	0.0149	0.1649
7	rs13229481	20740196	1.22	0.223600634562227	3.14	0.418735639412168	1.08250617670974	1.36549866512305	0.1277	0.065	0.0091	0.0051	0.0226	0.006	0.0059	0.0175	0.181	0.0163	0.0185	0.01	0.0759	0.0162	0.0108	0.0052	0.0065	0.0682	0.078	0.0093	0.0097	0.012	0.0286	0.0099	0.015	0.1647
7	rs17143289	20743364	1.22	0.223600634562227	3.14	0.418735639412168	1.14153190195692	1.39482630653546	0.1277	0.0651	0.0091	0.0052	0.0226	0.006	0.0059	0.0175	0.1811	0.0163	0.0185	0.01	0.0757	0.0162	0.0108	0.0052	0.0065	0.0683	0.0779	0.0093	0.0097	0.012	0.0286	0.0099	0.0151	0.1647
7	rs73085670	20748378	1.22	0.223600634562227	3.14	0.418735639412168	1.0250007078948	1.39601513607094	0.1276	0.0655	0.0091	0.0053	0.0226	0.0059	0.0059	0.0174	0.1814	0.0163	0.0187	0.0101	0.0751	0.0163	0.0107	0.0052	0.0066	0.0684	0.0774	0.0093	0.0097	0.0121	0.0287	0.0099	0.0153	0.1644
7	rs116925097	20754254	1.23	0.19861485684188	3.14	0.418735639412168	1.48929180481346	1.73787992900803	0.128	0.0677	0.009	0.0057	0.0229	0.0058	0.0056	0.0171	0.1839	0.0159	0.0193	0.0101	0.0724	0.0155	0.0108	0.0052	0.0068	0.0709	0.0766	0.0086	0.0088	0.0121	0.0276	0.0099	0.0154	0.1635
7	rs6972085	20756542	1.23	0.19861485684188	3.15	0.402339212139645	1.34287583187301	1.53845858688058	0.128	0.068	0.009	0.0057	0.0229	0.0057	0.0055	0.0172	0.1841	0.0159	0.0194	0.0102	0.0722	0.0155	0.0108	0.0052	0.0068	0.0711	0.0766	0.0086	0.0087	0.0121	0.0275	0.0099	0.0154	0.1633
7	rs12700234	20756623	1.23	0.19861485684188	3.16	0.386381943985473	1.35532791883401	1.5084870221964	0.1279	0.068	0.009	0.0057	0.0229	0.0057	0.0055	0.0171	0.1842	0.0159	0.0194	0.0102	0.0722	0.0155	0.0108	0.0052	0.0068	0.0711	0.0766	0.0086	0.0087	0.012	0.0275	0.0099	0.0154	0.1633
7	rs73085687	20761379	1.21	0.250745108472337	3.16	0.386381943985473	2.25851134371201	1.44882805463372	0.1271	0.0699	0.0089	0.0061	0.0229	0.0058	0.0055	0.0167	0.1857	0.0155	0.0195	0.0099	0.0705	0.0151	0.0102	0.0049	0.0073	0.0738	0.0768	0.0082	0.008	0.0118	0.0268	0.0095	0.015	0.1633
7	rs1023541	20761824	1.21	0.250745108472337	3.16	0.386381943985473	2.13393853636523	1.28920603968067	0.1273	0.0704	0.0089	0.0061	0.0228	0.0059	0.0055	0.0166	0.1856	0.0155	0.0194	0.01	0.0705	0.0149	0.0101	0.0048	0.0074	0.074	0.0769	0.0082	0.0079	0.0119	0.0269	0.0095	0.015	0.1632
7	rs62453384	20762646	1.21	0.250745108472337	3.16	0.386381943985473	2.05569356941742	1.25659755940817	0.1272	0.0705	0.0089	0.0061	0.0228	0.0058	0.0055	0.0167	0.1859	0.0155	0.0194	0.0099	0.0705	0.0149	0.0101	0.0048	0.0074	0.0739	0.0768	0.0082	0.0078	0.0119	0.0268	0.0094	0.015	0.1633
7	rs10950831	20764374	1.21	0.250745108472337	3.16	0.386381943985473	2.05479725011847	1.22230834675872	0.127	0.0707	0.0089	0.0061	0.0228	0.0059	0.0055	0.0168	0.186	0.0155	0.0194	0.0101	0.0705	0.0149	0.0101	0.0048	0.0073	0.0739	0.0768	0.0081	0.0077	0.0119	0.0268	0.0095	0.015	0.1633
7	rs7780859	20767590	1.2	0.280131383133392	3.16	0.386381943985473	2.16087821190465	1.1649323642395	0.1271	0.0714	0.0086	0.0062	0.0226	0.0058	0.0054	0.0164	0.1863	0.0153	0.0193	0.0099	0.0717	0.0145	0.01	0.0046	0.0074	0.0752	0.0773	0.0082	0.0073	0.0118	0.0264	0.0094	0.0146	0.1629
7	rs17143304	20767954	1.2	0.280131383133392	3.16	0.386381943985473	2.14801977528217	1.1338915967078	0.1272	0.0715	0.0085	0.0062	0.0226	0.0057	0.0054	0.0164	0.1861	0.0153	0.0193	0.0099	0.0717	0.0145	0.01	0.0046	0.0073	0.0754	0.0774	0.0082	0.0073	0.0118	0.0263	0.0094	0.0146	0.1629
7	rs117497357	20768077	1.2	0.280131383133392	3.16	0.386381943985473	2.16840002708037	1.1465195140557	0.1272	0.0715	0.0085	0.0062	0.0226	0.0057	0.0054	0.0164	0.1861	0.0153	0.0193	0.0099	0.0717	0.0145	0.01	0.0046	0.0073	0.0754	0.0774	0.0082	0.0073	0.0118	0.0263	0.0094	0.0146	0.1629
7	rs62453386	20770189	1.2	0.280131383133392	3.16	0.386381943985473	2.22060046737446	1.1393004510636	0.1272	0.0715	0.0085	0.0061	0.0226	0.0057	0.0053	0.0163	0.1865	0.0152	0.0192	0.0099	0.0719	0.0144	0.0099	0.0045	0.0073	0.0755	0.0774	0.0082	0.0072	0.0118	0.0263	0.0094	0.0146	0.163
7	rs17143311	20770389	1.2	0.280131383133392	3.16	0.386381943985473	2.23267718175922	1.14258081804904	0.1272	0.0715	0.0085	0.0062	0.0226	0.0057	0.0053	0.0163	0.1865	0.0152	0.0192	0.0099	0.0719	0.0145	0.0099	0.0045	0.0073	0.0755	0.0774	0.0082	0.0072	0.0118	0.0263	0.0094	0.0146	0.1629
7	rs73687888	20771450	1.2	0.280131383133392	3.16	0.386381943985473	2.24362193753303	1.13028829931851	0.1272	0.0715	0.0085	0.0062	0.0226	0.0057	0.0053	0.0163	0.1866	0.0151	0.0192	0.0099	0.072	0.0145	0.0099	0.0044	0.0073	0.0755	0.0774	0.0082	0.0072	0.0118	0.0263	0.0093	0.0146	0.1629
7	rs116958993	20783013	1.21	0.250745108472337	3.16	0.386381943985473	2.43961156291811	1.00394489085892	0.1283	0.0722	0.0079	0.0058	0.0225	0.0054	0.0048	0.0161	0.1883	0.0147	0.0193	0.0096	0.0727	0.0141	0.0098	0.0039	0.0069	0.0766	0.0778	0.0079	0.0069	0.0114	0.0261	0.009	0.0142	0.1631
7	rs77641973	20785310	1.2	0.280131383133392	3.16	0.386381943985473	2.54582216007545	0.983327841271793	0.1288	0.0725	0.0077	0.0057	0.0225	0.0052	0.0046	0.0159	0.1891	0.0145	0.0193	0.0094	0.073	0.0141	0.0097	0.0037	0.0067	0.077	0.078	0.0078	0.0068	0.0113	0.0261	0.0089	0.014	0.1632
7	rs17220780	20789195	1.2	0.280131383133392	3.14	0.418735639412168	2.79267481791147	0.946302614130531	0.1296	0.0731	0.0073	0.0054	0.0224	0.0052	0.0043	0.0158	0.1904	0.0141	0.0192	0.0091	0.0737	0.0139	0.0096	0.0034	0.0066	0.0778	0.0782	0.0077	0.0066	0.011	0.0259	0.0086	0.0137	0.1633
7	rs62453402	20801627	1.19	0.311838986457593	3.14	0.418735639412168	2.82333187301796	0.808671863291069	0.13	0.0731	0.0072	0.0052	0.0225	0.005	0.0041	0.0158	0.1911	0.0141	0.0191	0.0089	0.0739	0.0139	0.0097	0.003	0.0064	0.078	0.0787	0.0076	0.0065	0.0108	0.026	0.0085	0.0138	0.1632
7	rs77333366	20802789	1.19	0.311838986457593	3.15	0.402339212139645	2.80638396076981	0.791236416953201	0.13	0.0731	0.0072	0.0052	0.0225	0.005	0.0041	0.0158	0.1911	0.0141	0.0191	0.0089	0.074	0.014	0.0097	0.003	0.0064	0.078	0.0787	0.0076	0.0065	0.0108	0.026	0.0085	0.0138	0.1631
7	rs16872614	20804573	1.19	0.311838986457593	3.15	0.402339212139645	2.7485971489561	0.768722994100177	0.13	0.0732	0.0071	0.0051	0.0225	0.005	0.004	0.0158	0.1912	0.0141	0.0191	0.0089	0.074	0.014	0.0097	0.003	0.0064	0.078	0.0788	0.0076	0.0064	0.0108	0.026	0.0085	0.0138	0.1632
7	rs117243016	20818662	1.19	0.311838986457593	3.15	0.402339212139645	2.73509613155882	0.743941234512503	0.1303	0.0733	0.007	0.005	0.0226	0.0049	0.0039	0.0159	0.1914	0.0138	0.0191	0.0088	0.0745	0.0139	0.0096	0.0029	0.0063	0.0779	0.0789	0.0074	0.0065	0.0106	0.026	0.0084	0.0137	0.1634
7	rs2286260	20821273	1.19	0.311838986457593	3.15	0.402339212139645	2.70057624163754	0.721731138302236	0.1304	0.0733	0.0069	0.005	0.0226	0.0049	0.0039	0.0159	0.1915	0.0137	0.0191	0.0088	0.0746	0.0139	0.0095	0.0029	0.0062	0.0779	0.079	0.0074	0.0065	0.0106	0.0261	0.0084	0.0137	0.1635
7	rs34908430	20824614	1.19	0.311838986457593	3.15	0.402339212139645	2.67337277111047	0.737473045454618	0.1304	0.0734	0.007	0.0049	0.0225	0.0048	0.0038	0.0159	0.1916	0.0134	0.019	0.0086	0.0748	0.0139	0.0096	0.0028	0.0062	0.0778	0.0792	0.0075	0.0066	0.0105	0.0262	0.0084	0.0136	0.1637
7	rs41304918	20829934	1.19	0.311838986457593	3.15	0.402339212139645	2.62575685112708	0.714410746195424	0.1306	0.0735	0.0069	0.0048	0.0225	0.0048	0.0038	0.016	0.1917	0.0133	0.019	0.0085	0.0751	0.0138	0.0095	0.0028	0.0061	0.0778	0.0791	0.0076	0.0066	0.0104	0.0262	0.0083	0.0136	0.1639
7	rs73087577	20834410	1.19	0.311838986457593	3.13	0.435575753324506	2.56540373550326	0.658951340348905	0.1309	0.0736	0.0068	0.0048	0.0225	0.0048	0.0037	0.016	0.1917	0.0131	0.0189	0.0084	0.0754	0.0138	0.0094	0.0028	0.006	0.0777	0.079	0.0077	0.0067	0.0103	0.0263	0.0082	0.0136	0.164
7	rs10488575	20835440	1.19	0.311838986457593	3.13	0.435575753324506	2.54390254030526	0.641568600571146	0.1309	0.0736	0.0068	0.0048	0.0225	0.0048	0.0037	0.016	0.1918	0.0131	0.0189	0.0083	0.0754	0.0138	0.0094	0.0027	0.006	0.0777	0.079	0.0077	0.0067	0.0102	0.0263	0.0082	0.0136	0.1641
7	rs2390366	20842465	1.19	0.311838986457593	3.12	0.452863978564029	2.36115352652931	0.613897058123758	0.1311	0.0739	0.0069	0.0047	0.0224	0.0047	0.0036	0.0161	0.1918	0.0129	0.0188	0.0081	0.0759	0.0138	0.0094	0.0027	0.0058	0.0777	0.079	0.0077	0.0067	0.0101	0.0263	0.0081	0.0137	0.1642
7	rs117932280	20844385	1.19	0.311838986457593	3.12	0.452863978564029	2.3555302582136	0.615050305177856	0.1312	0.0739	0.0069	0.0047	0.0224	0.0047	0.0036	0.0161	0.1918	0.0129	0.0188	0.0081	0.0759	0.0138	0.0093	0.0027	0.0058	0.0777	0.079	0.0077	0.0067	0.0101	0.0263	0.0081	0.0137	0.1642
7	rs62439284	20845783	1.19	0.311838986457593	3.12	0.452863978564029	2.33798499773988	0.614473617747617	0.1312	0.074	0.0069	0.0047	0.0224	0.0046	0.0036	0.0161	0.1918	0.0129	0.0188	0.0081	0.0759	0.0138	0.0093	0.0027	0.0058	0.0777	0.079	0.0077	0.0067	0.01	0.0264	0.0081	0.0137	0.1643
7	rs80072508	20852699	1.19	0.311838986457593	3.12	0.452863978564029	2.23095064168956	0.566357846757631	0.1314	0.0742	0.0068	0.0046	0.0223	0.0046	0.0036	0.0161	0.1917	0.0129	0.0187	0.008	0.0761	0.0138	0.0092	0.0026	0.0057	0.0777	0.0791	0.0078	0.0067	0.0099	0.0264	0.0081	0.0137	0.1644
7	rs2709736	20862302	1.19	0.311838986457593	3.14	0.418735639412168	2.11174309814183	0.521849205433016	0.1317	0.0744	0.0067	0.0046	0.0222	0.0045	0.0035	0.0162	0.1917	0.0129	0.0186	0.0078	0.0763	0.0138	0.009	0.0026	0.0057	0.0777	0.0792	0.0078	0.0067	0.0098	0.0265	0.008	0.0136	0.1646
7	rs62439287	20865556	1.19	0.311838986457593	3.14	0.418735639412168	2.12781587020595	0.518250518041954	0.1318	0.0744	0.0067	0.0045	0.0222	0.0045	0.0035	0.0162	0.1917	0.0129	0.0187	0.0078	0.0764	0.0137	0.009	0.0026	0.0056	0.0776	0.0792	0.0078	0.0068	0.0099	0.0266	0.008	0.0137	0.1647
7	rs73089323	20866568	1.19	0.311838986457593	3.14	0.418735639412168	2.07938066409658	0.495970804679418	0.1318	0.0744	0.0067	0.0045	0.0221	0.0045	0.0035	0.0162	0.1917	0.0129	0.0187	0.0077	0.0764	0.0137	0.009	0.0026	0.0056	0.0776	0.0792	0.0079	0.0068	0.0098	0.0266	0.0079	0.0137	0.1647
7	rs2709743	20872203	1.19	0.311838986457593	3.14	0.418735639412168	1.99992420554986	0.444719801924558	0.1321	0.0745	0.0067	0.0045	0.022	0.0044	0.0034	0.0164	0.1918	0.0129	0.0186	0.0076	0.0765	0.0136	0.0089	0.0025	0.0055	0.0775	0.0793	0.0079	0.0068	0.0097	0.0268	0.0079	0.0137	0.1649
7	rs75171754	20889315	1.19	0.311838986457593	3.14	0.418735639412168	2.1260028547911	0.410132833733277	0.1321	0.0746	0.0065	0.0045	0.0219	0.0043	0.0033	0.0164	0.1924	0.013	0.0186	0.0072	0.0771	0.0135	0.0087	0.0024	0.0055	0.0775	0.0792	0.0081	0.0067	0.0094	0.0271	0.0077	0.0137	0.165
7	rs34572441	20898604	1.19	0.311838986457593	3.14	0.418735639412168	2.16213125572843	0.401444110477265	0.1321	0.0747	0.0064	0.0044	0.0219	0.0043	0.0033	0.0164	0.1926	0.013	0.0185	0.0071	0.0773	0.0134	0.0086	0.0024	0.0055	0.0775	0.0791	0.0081	0.0067	0.0093	0.0272	0.0076	0.0137	0.1651
7	rs116973	20903542	1.19	0.311838986457593	3.14	0.418735639412168	2.13813702289216	0.389212526305506	0.1321	0.0747	0.0064	0.0044	0.0218	0.0043	0.0033	0.0164	0.1927	0.013	0.0185	0.007	0.0774	0.0134	0.0086	0.0024	0.0055	0.0775	0.0791	0.0081	0.0067	0.0093	0.0272	0.0076	0.0137	0.1651
7	rs11773598	20908254	1.19	0.311838986457593	3.13	0.435575753324506	2.18975800225947	0.394607281352128	0.1321	0.0747	0.0064	0.0044	0.0219	0.0045	0.0033	0.0164	0.1927	0.013	0.0185	0.007	0.0774	0.0134	0.0086	0.0024	0.0055	0.0775	0.0791	0.0081	0.0067	0.0093	0.0272	0.0076	0.0137	0.1651
7	rs6979876	20928433	1.19	0.311838986457593	3.13	0.435575753324506	2.09559767495934	0.358913981861686	0.132	0.0748	0.0064	0.0044	0.0219	0.0044	0.0034	0.0164	0.1927	0.0131	0.0185	0.0069	0.0774	0.0134	0.0084	0.0024	0.0055	0.0774	0.0793	0.0082	0.0067	0.0092	0.0273	0.0075	0.0138	0.1651
7	rs6947953	20930177	1.19	0.311838986457593	3.13	0.435575753324506	2.09864298667278	0.357411118621469	0.132	0.0748	0.0064	0.0044	0.0219	0.0044	0.0034	0.0164	0.1927	0.0131	0.0185	0.0069	0.0774	0.0134	0.0084	0.0024	0.0055	0.0774	0.0793	0.0082	0.0067	0.0092	0.0273	0.0075	0.0138	0.1651
7	rs117507068	20932403	1.19	0.311838986457593	3.13	0.435575753324506	1.96417064767582	0.342482411609267	0.132	0.0747	0.0064	0.0044	0.0218	0.0043	0.0034	0.0165	0.1927	0.0131	0.0184	0.0068	0.0774	0.0134	0.0083	0.0024	0.0054	0.0772	0.0794	0.0082	0.0067	0.0092	0.0275	0.0076	0.0139	0.1652
7	rs2390403	20933185	1.19	0.311838986457593	3.13	0.435575753324506	1.87080320140316	0.331774910618468	0.132	0.0747	0.0064	0.0044	0.0218	0.0043	0.0034	0.0165	0.1927	0.0131	0.0184	0.0068	0.0775	0.0134	0.0083	0.0025	0.0054	0.0772	0.0794	0.0082	0.0067	0.0092	0.0275	0.0076	0.0139	0.1653
7	rs62439340	20940907	1.19	0.311838986457593	3.13	0.435575753324506	1.89190220779446	0.33631659980073	0.1319	0.0747	0.0064	0.0044	0.0218	0.0043	0.0034	0.0165	0.1928	0.013	0.0184	0.0068	0.0774	0.0133	0.0083	0.0025	0.0054	0.0772	0.0794	0.0082	0.0067	0.0092	0.0275	0.0076	0.0139	0.1653
7	rs117735208	20942383	1.19	0.311838986457593	3.13	0.435575753324506	1.84610997546337	0.328838600465995	0.1319	0.0747	0.0064	0.0044	0.0218	0.0043	0.0034	0.0166	0.1928	0.0131	0.0184	0.0068	0.0772	0.0134	0.0082	0.0025	0.0054	0.0771	0.0793	0.0082	0.0068	0.0092	0.0276	0.0075	0.014	0.1652
7	rs2160093	20950496	1.19	0.311838986457593	3.13	0.435575753324506	1.65301664024306	0.268677895816773	0.1319	0.0746	0.0066	0.0045	0.0217	0.0042	0.0034	0.0169	0.1929	0.0133	0.0183	0.0068	0.0768	0.0136	0.0083	0.0027	0.0053	0.0769	0.0789	0.008	0.0068	0.0094	0.0279	0.0075	0.0142	0.165
7	rs75712657	20950738	1.19	0.311838986457593	3.12	0.452863978564029	1.66613540380553	0.273982392761181	0.1319	0.0746	0.0066	0.0045	0.0217	0.0042	0.0034	0.0169	0.1929	0.0133	0.0183	0.0068	0.0768	0.0136	0.0083	0.0027	0.0053	0.0769	0.0789	0.008	0.0068	0.0094	0.0279	0.0075	0.0142	0.165
7	rs17659629	20953985	1.19	0.311838986457593	3.12	0.452863978564029	1.66238343714471	0.264205897450998	0.1319	0.0745	0.0066	0.0045	0.0217	0.0042	0.0035	0.0169	0.1928	0.0133	0.0183	0.0069	0.0767	0.0136	0.0083	0.0027	0.0053	0.0768	0.0789	0.0079	0.0068	0.0095	0.0279	0.0075	0.0142	0.165
7	rs41443149	20954265	1.19	0.311838986457593	3.11	0.470604638115432	1.64512153323396	0.263063003381915	0.1319	0.0745	0.0066	0.0045	0.0217	0.0042	0.0035	0.0169	0.1928	0.0133	0.0183	0.0069	0.0767	0.0136	0.0083	0.0027	0.0053	0.0768	0.0789	0.0079	0.0068	0.0095	0.0279	0.0075	0.0142	0.165
7	rs73091315	20976980	1.19	0.311838986457593	3.11	0.470604638115432	1.58070784580314	0.222660463049279	0.1317	0.0745	0.0065	0.0046	0.0218	0.0042	0.0036	0.0171	0.1923	0.0134	0.0186	0.0069	0.076	0.0137	0.0082	0.0028	0.0054	0.0763	0.0788	0.0079	0.0068	0.0096	0.0281	0.0076	0.0143	0.1655
7	rs118058148	20989832	1.19	0.311838986457593	3.11	0.470604638115432	1.59639115154826	0.210854034223391	0.1316	0.0746	0.0065	0.0047	0.0219	0.0042	0.0036	0.0171	0.1921	0.0134	0.0187	0.0069	0.0755	0.0137	0.0082	0.0029	0.0054	0.0761	0.0787	0.0079	0.0069	0.0097	0.0282	0.0076	0.0143	0.1657
7	rs78449292	20995088	1.19	0.311838986457593	3.11	0.470604638115432	1.57385752618567	0.154146153780575	0.1315	0.0745	0.0065	0.0049	0.0221	0.0042	0.0037	0.0173	0.1915	0.0136	0.019	0.0069	0.0744	0.0139	0.0082	0.0031	0.0055	0.0756	0.0785	0.0079	0.007	0.0098	0.0284	0.0077	0.0143	0.1663
7	rs117053966	20996880	1.19	0.311838986457593	3.11	0.470604638115432	1.6047165395012	0.141172662653769	0.1315	0.0746	0.0065	0.0049	0.0222	0.0042	0.0038	0.0173	0.1914	0.0136	0.019	0.007	0.0742	0.0139	0.0082	0.0031	0.0055	0.0755	0.0784	0.0079	0.0071	0.0099	0.0284	0.0077	0.0143	0.1664
7	rs62441691	21021528	1.19	0.311838986457593	3.11	0.470604638115432	1.64014207159168	0.13077171605386	0.1314	0.0746	0.0064	0.0051	0.0224	0.0042	0.0038	0.0173	0.191	0.0137	0.019	0.007	0.0736	0.0141	0.0081	0.0032	0.0056	0.0752	0.0783	0.0079	0.0072	0.0099	0.0285	0.0078	0.0144	0.1667
7	rs35238889	21026052	1.19	0.311838986457593	3.1	0.488801954490689	1.6150161565639	0.119709645627486	0.1314	0.0746	0.0065	0.0051	0.0224	0.0042	0.0039	0.0173	0.191	0.0137	0.019	0.007	0.0735	0.0141	0.0081	0.0032	0.0056	0.0752	0.0783	0.0079	0.0072	0.0099	0.0285	0.0078	0.0144	0.1667
7	rs4401743	21029434	1.19	0.311838986457593	3.1	0.488801954490689	1.59074696367432	0.115474138660611	0.1314	0.0746	0.0064	0.0051	0.0224	0.0042	0.0039	0.0173	0.191	0.0137	0.0191	0.007	0.0734	0.0141	0.0081	0.0032	0.0056	0.0752	0.0783	0.0078	0.0072	0.0099	0.0285	0.0078	0.0144	0.1668
7	rs2390407	21029739	1.19	0.311838986457593	3.1	0.488801954490689	1.59423525183224	0.116419935678412	0.1314	0.0746	0.0064	0.0051	0.0224	0.0042	0.0039	0.0173	0.191	0.0137	0.0191	0.007	0.0734	0.0141	0.0081	0.0032	0.0056	0.0752	0.0783	0.0078	0.0072	0.0099	0.0285	0.0078	0.0144	0.1668
7	rs10499521	21031787	1.19	0.311838986457593	3.1	0.488801954490689	1.61831700569435	0.121805125156117	0.1314	0.0746	0.0064	0.0051	0.0225	0.0042	0.0039	0.0173	0.191	0.0137	0.0191	0.007	0.0734	0.0141	0.0081	0.0032	0.0056	0.0752	0.0783	0.0078	0.0072	0.0099	0.0285	0.0078	0.0144	0.1668
7	rs79050048	21041806	1.19	0.311838986457593	3.1	0.488801954490689	1.63175141242157	0.13032226683604	0.1313	0.0745	0.0065	0.0051	0.0225	0.0042	0.0039	0.0174	0.1909	0.0137	0.019	0.007	0.0732	0.0142	0.0081	0.0032	0.0056	0.0754	0.0784	0.0078	0.0072	0.0099	0.0284	0.0078	0.0143	0.1667
7	rs34490482	21042743	1.19	0.311838986457593	3.1	0.488801954490689	1.62399595902629	0.128351514075649	0.1313	0.0745	0.0065	0.0051	0.0225	0.0042	0.0039	0.0174	0.1909	0.0137	0.019	0.007	0.0732	0.0142	0.0081	0.0032	0.0056	0.0754	0.0784	0.0078	0.0072	0.0099	0.0284	0.0078	0.0143	0.1667
7	rs12669475	21049494	1.19	0.311838986457593	3.1	0.488801954490689	1.67260413741146	0.163019752748501	0.1312	0.0744	0.0066	0.0052	0.0225	0.0043	0.0039	0.0174	0.1907	0.0136	0.019	0.007	0.0732	0.0141	0.0082	0.0033	0.0056	0.0753	0.0786	0.0077	0.0073	0.01	0.0284	0.0078	0.0143	0.1666
7	rs62441697	21051977	1.19	0.311838986457593	3.09	0.50746005104726	1.69762275269062	0.171670142682555	0.1311	0.0744	0.0067	0.0052	0.0225	0.0044	0.0039	0.0174	0.1906	0.0137	0.019	0.007	0.0732	0.0141	0.0082	0.0033	0.0056	0.0753	0.0787	0.0077	0.0073	0.01	0.0284	0.0078	0.0143	0.1666
7	rs7805693	21058161	1.19	0.311838986457593	3.09	0.50746005104726	1.69604869818107	0.167522000082148	0.1309	0.0743	0.0067	0.0053	0.0224	0.0045	0.004	0.0175	0.1903	0.0136	0.0191	0.007	0.0733	0.0141	0.0082	0.0033	0.0056	0.0752	0.0789	0.0076	0.0073	0.01	0.0285	0.0078	0.0143	0.1665
7	rs6943750	21064608	1.19	0.311838986457593	3.09	0.50746005104726	1.7385160144918	0.185443398408642	0.1307	0.0742	0.0068	0.0053	0.0224	0.0046	0.004	0.0176	0.19	0.0136	0.0191	0.0071	0.0734	0.0141	0.0082	0.0033	0.0056	0.0751	0.079	0.0076	0.0073	0.01	0.0285	0.0078	0.0143	0.1664
7	rs17733564	21067965	1.2	0.280131383133392	3.1	0.488801954490689	1.70865550502661	0.165265487847853	0.1311	0.0737	0.007	0.0056	0.0224	0.0047	0.0041	0.0177	0.1893	0.0138	0.019	0.0074	0.0732	0.0145	0.0083	0.0033	0.0058	0.0748	0.0786	0.0076	0.0073	0.01	0.0286	0.0078	0.0143	0.1663
7	rs17143698	21068808	1.19	0.311838986457593	3.1	0.488801954490689	1.85790105818327	0.160010082057872	0.1314	0.0734	0.007	0.0058	0.0225	0.0048	0.0041	0.0178	0.1888	0.014	0.0192	0.0076	0.0731	0.0145	0.0083	0.0033	0.006	0.0746	0.0782	0.0076	0.0073	0.01	0.0286	0.0078	0.0143	0.1661
7	rs13232779	21071388	1.19	0.311838986457593	3.09	0.50746005104726	1.98628357873127	0.145077461714473	0.1323	0.0711	0.0066	0.0064	0.023	0.0051	0.0042	0.0187	0.188	0.0151	0.0194	0.0077	0.0741	0.0161	0.0081	0.0036	0.0062	0.0728	0.0798	0.0082	0.0077	0.0089	0.0293	0.0074	0.014	0.1623
7	rs35405950	21077596	1.18	0.345943801679723	3.1	0.488801954490689	2.03131534577781	0.151101331023699	0.1328	0.0709	0.0065	0.0065	0.023	0.0051	0.0041	0.0189	0.1878	0.0152	0.0194	0.0076	0.0744	0.0165	0.0082	0.0036	0.0061	0.0725	0.0802	0.0083	0.0077	0.0087	0.0295	0.0074	0.014	0.1614
7	rs10235083	21080261	1.18	0.345943801679723	3.1	0.488801954490689	2.00758992987694	0.155868386197189	0.1329	0.071	0.0065	0.0065	0.023	0.0051	0.0041	0.0189	0.1878	0.0151	0.0193	0.0076	0.0743	0.0165	0.0083	0.0036	0.0061	0.0725	0.0802	0.0083	0.0077	0.0087	0.0295	0.0074	0.014	0.1613
7	rs7802239	21082055	1.18	0.345943801679723	3.11	0.470604638115432	1.96196393347626	0.174056350721269	0.133	0.071	0.0065	0.0065	0.0229	0.0051	0.0041	0.019	0.1879	0.0151	0.0194	0.0077	0.0744	0.0166	0.0082	0.0036	0.0061	0.0725	0.0802	0.0083	0.0077	0.0087	0.0295	0.0074	0.0139	0.1613
7	rs6973582	21082351	1.18	0.345943801679723	3.11	0.470604638115432	1.96560545935437	0.170976327572541	0.133	0.071	0.0065	0.0065	0.0229	0.0051	0.0041	0.019	0.188	0.0151	0.0194	0.0077	0.0743	0.0166	0.0082	0.0036	0.0061	0.0725	0.0802	0.0083	0.0077	0.0087	0.0295	0.0074	0.0139	0.1612
7	rs12538181	21089524	1.18	0.345943801679723	3.11	0.470604638115432	1.97234274002582	0.161172764327947	0.1331	0.0709	0.0065	0.0064	0.0227	0.005	0.004	0.019	0.1884	0.015	0.0193	0.0076	0.0749	0.0165	0.0082	0.0036	0.0061	0.0724	0.0804	0.0083	0.0077	0.0087	0.0295	0.0073	0.0138	0.1611
7	rs4719638	21093521	1.18	0.345943801679723	3.11	0.470604638115432	1.97123773686348	0.163994830110435	0.1331	0.0709	0.0065	0.0063	0.0226	0.005	0.004	0.019	0.1887	0.0149	0.0193	0.0075	0.0754	0.0165	0.0082	0.0035	0.0061	0.0724	0.0806	0.0083	0.0076	0.0086	0.0295	0.0072	0.0137	0.161
7	rs62441738	21095802	1.18	0.345943801679723	3.11	0.470604638115432	1.80338313879943	0.11814704359979	0.1338	0.0703	0.0064	0.0061	0.022	0.0048	0.0037	0.019	0.1894	0.0148	0.0193	0.0075	0.0762	0.0165	0.0082	0.0034	0.0059	0.0723	0.0809	0.0084	0.0077	0.0086	0.0298	0.007	0.0134	0.1611
7	rs10275129	21096914	1.18	0.345943801679723	3.11	0.470604638115432	1.77974816993634	0.147514002725203	0.1339	0.0702	0.0064	0.006	0.0219	0.0048	0.0037	0.019	0.1895	0.0148	0.0193	0.0075	0.0763	0.0165	0.0082	0.0034	0.0059	0.0723	0.081	0.0084	0.0077	0.0086	0.0299	0.007	0.0133	0.1611
7	rs62441740	21097969	1.18	0.345943801679723	3.1	0.488801954490689	1.73417872134611	0.126214354614854	0.134	0.0702	0.0064	0.006	0.0219	0.0048	0.0037	0.019	0.1895	0.0148	0.0193	0.0075	0.0763	0.0165	0.0082	0.0034	0.0058	0.0723	0.081	0.0084	0.0077	0.0085	0.0299	0.007	0.0133	0.1611
7	rs79881365	21098154	1.18	0.345943801679723	3.1	0.488801954490689	1.72921136500218	0.119361731469192	0.134	0.0702	0.0064	0.006	0.0219	0.0048	0.0037	0.019	0.1895	0.0148	0.0193	0.0075	0.0763	0.0165	0.0082	0.0034	0.0058	0.0722	0.081	0.0084	0.0077	0.0085	0.0299	0.007	0.0133	0.1611
7	rs117910348	21100444	1.18	0.345943801679723	3.1	0.488801954490689	1.67688671437858	0.104273747164463	0.1341	0.0701	0.0064	0.006	0.0219	0.0048	0.0037	0.019	0.1894	0.0148	0.0193	0.0075	0.0763	0.0165	0.0082	0.0034	0.0058	0.0722	0.081	0.0084	0.0078	0.0085	0.0299	0.0071	0.0133	0.1611
7	rs17678009	21104884	1.18	0.345943801679723	3.07	0.546174590811499	1.57815050464608	0.0922587702781555	0.1342	0.07	0.0065	0.0059	0.0219	0.0048	0.0037	0.019	0.1893	0.0148	0.0193	0.0074	0.0762	0.0166	0.0082	0.0034	0.0058	0.0721	0.0811	0.0084	0.0078	0.0085	0.0299	0.0072	0.0133	0.1611
7	rs113572961	21107443	1.18	0.345943801679723	3.06	0.566238797870229	1.53095817564358	0.0931259515421921	0.1343	0.07	0.0065	0.0059	0.0219	0.0048	0.0037	0.0191	0.1892	0.0148	0.0193	0.0074	0.0762	0.0166	0.0082	0.0034	0.0058	0.0721	0.0811	0.0084	0.0078	0.0085	0.0298	0.0072	0.0133	0.1611
7	rs12700249	21109676	1.18	0.345943801679723	3.05	0.586779315918157	1.44210572376534	0.102135909969483	0.1345	0.07	0.0065	0.0058	0.0219	0.0048	0.0037	0.0192	0.1891	0.0148	0.0193	0.0074	0.0759	0.0166	0.0082	0.0034	0.0058	0.0721	0.0812	0.0083	0.0078	0.0085	0.0299	0.0073	0.0133	0.1611
7	rs1558481	21112893	1.18	0.345943801679723	3.05	0.586779315918157	1.34837258083417	0.0988806819688679	0.1348	0.0699	0.0065	0.0058	0.0219	0.0048	0.0037	0.0193	0.1889	0.0148	0.0193	0.0074	0.0758	0.0166	0.0083	0.0034	0.0058	0.0721	0.0813	0.0083	0.0078	0.0085	0.0299	0.0074	0.0133	0.1609
7	rs17678624	21121441	1.18	0.345943801679723	3.05	0.586779315918157	1.1291587921416	0.0666870160344164	0.1351	0.0698	0.0065	0.0056	0.0219	0.0047	0.0037	0.0192	0.1887	0.0148	0.0193	0.0074	0.0758	0.0167	0.0084	0.0035	0.0057	0.0722	0.0816	0.0084	0.0079	0.0084	0.0298	0.0075	0.0134	0.1608
7	rs6962818	21142122	1.18	0.345943801679723	3.05	0.586779315918157	0.663760509739072	0.0371677161631349	0.1361	0.0695	0.0063	0.0049	0.0219	0.0045	0.0035	0.0196	0.1878	0.0152	0.0195	0.0075	0.0757	0.0173	0.0086	0.0035	0.0053	0.0717	0.0829	0.0085	0.008	0.0083	0.0299	0.0075	0.0135	0.1598
7	rs74603438	21144686	1.18	0.345943801679723	3.05	0.586779315918157	0.481973802395429	0.0172310061886586	0.1363	0.0694	0.0063	0.0045	0.0219	0.0044	0.0034	0.0197	0.1877	0.0151	0.0195	0.0075	0.0755	0.0175	0.0086	0.0035	0.0052	0.0718	0.0834	0.0087	0.008	0.0082	0.0299	0.0075	0.0136	0.1598
7	rs17143871	21148308	1.18	0.345943801679723	3.05	0.586779315918157	0.437548335766248	0.0367947657858093	0.1367	0.0689	0.0064	0.0042	0.0221	0.0044	0.0033	0.0198	0.1874	0.0152	0.0195	0.0073	0.0755	0.0177	0.0086	0.0036	0.0051	0.0718	0.084	0.0089	0.0081	0.008	0.0299	0.0075	0.0137	0.1595
7	rs17736000	21148692	1.18	0.345943801679723	3.05	0.586779315918157	0.43654439287748	0.0362121591486329	0.1367	0.0689	0.0064	0.0042	0.0221	0.0044	0.0033	0.0198	0.1874	0.0152	0.0195	0.0073	0.0755	0.0177	0.0086	0.0036	0.0051	0.0718	0.084	0.0089	0.0081	0.008	0.0299	0.0075	0.0137	0.1595
7	rs76321583	21149952	1.18	0.345943801679723	3.05	0.586779315918157	0.426917908421085	0.0253348796135984	0.1368	0.0689	0.0064	0.0041	0.0221	0.0044	0.0033	0.0198	0.1875	0.0152	0.0195	0.0073	0.0754	0.0177	0.0086	0.0035	0.0051	0.0718	0.0841	0.0089	0.0081	0.008	0.0299	0.0074	0.0137	0.1596
7	rs17679456	21151172	1.18	0.345943801679723	3.05	0.586779315918157	0.418900114321069	0.0288864280875127	0.1368	0.0689	0.0063	0.0041	0.0222	0.0043	0.0033	0.0198	0.1875	0.0151	0.0195	0.0073	0.0754	0.0178	0.0086	0.0035	0.005	0.0718	0.0841	0.009	0.0081	0.0079	0.0299	0.0074	0.0137	0.1597
7	rs12532518	21154090	1.18	0.345943801679723	3.05	0.586779315918157	0.425051979379605	0.0328564964502637	0.1369	0.0689	0.0063	0.004	0.0222	0.0043	0.0033	0.0198	0.1875	0.0152	0.0195	0.0073	0.0753	0.0178	0.0086	0.0035	0.005	0.0718	0.0841	0.009	0.0081	0.0079	0.0299	0.0074	0.0138	0.1597
7	rs17679630	21155755	1.18	0.345943801679723	3.05	0.586779315918157	0.422144596190847	0.0263271951048357	0.1369	0.0687	0.0063	0.004	0.0222	0.0044	0.0033	0.0198	0.1875	0.0152	0.0195	0.0073	0.0753	0.0178	0.0086	0.0035	0.005	0.0718	0.0841	0.009	0.008	0.0079	0.03	0.0074	0.0138	0.1597
7	rs114010031	21159259	1.18	0.345943801679723	3.05	0.586779315918157	0.427735528371734	0.0250673839259533	0.137	0.0687	0.0063	0.004	0.0222	0.0044	0.0033	0.0198	0.1875	0.0152	0.0195	0.0073	0.0752	0.0178	0.0086	0.0035	0.005	0.0719	0.0841	0.009	0.008	0.0079	0.03	0.0073	0.0138	0.1597
7	rs10950840	21163355	1.18	0.345943801679723	3.05	0.586779315918157	0.465875373055051	0.0390580037421088	0.1372	0.0687	0.0062	0.0039	0.0222	0.0044	0.0033	0.0198	0.1876	0.0153	0.0195	0.0072	0.0749	0.0177	0.0087	0.0035	0.0049	0.072	0.0843	0.009	0.0079	0.0079	0.03	0.0071	0.0138	0.1597
7	rs17143897	21165694	1.18	0.345943801679723	3.06	0.566238797870229	0.463501804817973	0.0246245546219409	0.1373	0.0687	0.0062	0.0039	0.0222	0.0045	0.0033	0.0198	0.1875	0.0153	0.0195	0.0072	0.0748	0.0177	0.0087	0.0035	0.0049	0.0721	0.0843	0.009	0.0079	0.008	0.0301	0.0071	0.0139	0.1596
7	rs17143899	21165733	1.18	0.345943801679723	3.06	0.566238797870229	0.461376718743275	0.0230188137595001	0.1373	0.0687	0.0062	0.0039	0.0221	0.0045	0.0033	0.0198	0.1875	0.0153	0.0195	0.0072	0.0748	0.0177	0.0087	0.0035	0.0049	0.0721	0.0843	0.009	0.0079	0.008	0.0301	0.0071	0.0139	0.1596
7	rs17143912	21168014	1.18	0.345943801679723	3.06	0.566238797870229	0.456295991780888	0.0313584667031971	0.1372	0.0687	0.0062	0.0039	0.0221	0.0045	0.0033	0.0197	0.1874	0.0153	0.0195	0.0073	0.0749	0.0178	0.0088	0.0035	0.0049	0.0722	0.0844	0.009	0.0078	0.008	0.0302	0.0071	0.0138	0.1596
7	rs71526355	21170229	1.18	0.345943801679723	3.07	0.546174590811499	0.447052945040749	0.0786818857989365	0.1359	0.0684	0.0067	0.0037	0.0223	0.005	0.0035	0.019	0.1858	0.0153	0.0196	0.0075	0.0754	0.018	0.009	0.0037	0.0048	0.0727	0.0852	0.009	0.0081	0.0081	0.0304	0.0069	0.0144	0.1586
7	rs2192059	21170406	1.18	0.345943801679723	3.07	0.546174590811499	0.500038151977888	0.114959484431824	0.1358	0.0683	0.0068	0.0037	0.0222	0.005	0.0035	0.0188	0.1855	0.0153	0.0196	0.0075	0.0755	0.0181	0.0092	0.0037	0.0048	0.0727	0.0854	0.009	0.0082	0.0083	0.0304	0.0068	0.0144	0.1586
7	rs73277588	21174520	1.18	0.345943801679723	3.07	0.546174590811499	0.428144629460659	0.0910814379622124	0.1353	0.0689	0.0067	0.0035	0.0222	0.0052	0.0035	0.0187	0.1849	0.0152	0.0196	0.0076	0.0766	0.0181	0.0089	0.0037	0.0043	0.0728	0.0857	0.0091	0.0085	0.0083	0.0311	0.0065	0.0147	0.1575
7	rs73064399	21181704	1.18	0.345943801679723	3.07	0.546174590811499	0.442109862663645	0.075679389756665	0.1352	0.069	0.0067	0.0035	0.0222	0.0052	0.0035	0.0187	0.1848	0.0152	0.0196	0.0076	0.0766	0.0181	0.0089	0.0037	0.0043	0.0727	0.0858	0.0091	0.0085	0.0083	0.0313	0.0064	0.0147	0.1574
7	rs77290115	21184875	1.17	0.382518045708746	3.08	0.526582953384854	0.465448912451454	0.0879713630836043	0.1351	0.0692	0.0067	0.0035	0.0222	0.0052	0.0035	0.0187	0.1847	0.0152	0.0196	0.0076	0.0766	0.0181	0.0089	0.0037	0.0042	0.0726	0.0859	0.0092	0.0085	0.0083	0.0313	0.0063	0.0148	0.1574
7	rs111776912	21197585	1.17	0.382518045708746	3.08	0.526582953384854	0.532693184079758	0.15798257461064	0.1349	0.0693	0.0067	0.0036	0.0223	0.0053	0.0036	0.0188	0.1845	0.0152	0.0196	0.0076	0.0764	0.0182	0.0089	0.0037	0.0042	0.0725	0.0858	0.0093	0.0086	0.0083	0.0315	0.0061	0.0148	0.1572
7	rs10950841	21198173	1.17	0.382518045708746	3.08	0.526582953384854	0.535686857176077	0.165363373537302	0.1349	0.0693	0.0067	0.0036	0.0223	0.0053	0.0036	0.0188	0.1845	0.0152	0.0196	0.0076	0.0765	0.0182	0.0089	0.0037	0.0042	0.0725	0.0858	0.0093	0.0086	0.0083	0.0315	0.0061	0.0148	0.1572
7	rs7781186	21202828	1.17	0.382518045708746	3.08	0.526582953384854	0.514195384248058	0.212025115407656	0.1354	0.0694	0.0067	0.0037	0.0224	0.0053	0.0037	0.0188	0.1835	0.0152	0.0196	0.0076	0.0764	0.0183	0.0089	0.0039	0.0042	0.0724	0.0854	0.0093	0.009	0.0084	0.0316	0.0061	0.0149	0.1569
7	rs28391158	21210208	1.16	0.421630287221885	3.08	0.526582953384854	0.481787967127014	0.16978921223035	0.1353	0.0698	0.0067	0.0037	0.0223	0.0054	0.0039	0.0188	0.1827	0.0151	0.0194	0.0077	0.0758	0.0183	0.0089	0.0042	0.0042	0.0726	0.0851	0.0093	0.0097	0.0085	0.0317	0.0059	0.015	0.1567
7	rs12673430	21210767	1.16	0.421630287221885	3.08	0.526582953384854	0.452803948932822	0.223418897183635	0.1353	0.0699	0.0067	0.0037	0.0223	0.0053	0.004	0.019	0.1825	0.0151	0.0194	0.0077	0.0757	0.0184	0.0089	0.0042	0.0042	0.0727	0.0851	0.0093	0.0098	0.0085	0.0317	0.0059	0.0151	0.1568
7	rs7803836	21215706	1.16	0.421630287221885	3.08	0.526582953384854	0.41555290791537	0.224286708853328	0.1354	0.0697	0.0068	0.0038	0.0224	0.0053	0.004	0.0189	0.1824	0.0151	0.0192	0.0079	0.0756	0.0184	0.009	0.0043	0.0042	0.0729	0.085	0.0093	0.0099	0.0086	0.0314	0.006	0.0151	0.1566
7	rs6971109	21222790	1.16	0.421630287221885	3.08	0.526582953384854	0.3522451572904	0.215122767138093	0.1354	0.0693	0.0069	0.0038	0.0223	0.0053	0.004	0.0189	0.1818	0.0151	0.0192	0.0083	0.0754	0.0184	0.0089	0.0043	0.0042	0.073	0.0852	0.0094	0.0099	0.0087	0.0314	0.0061	0.0152	0.1568
7	rs112831872	21225604	1.16	0.421630287221885	3.08	0.526582953384854	0.315731184207025	0.14958709986727	0.1355	0.0693	0.0069	0.0038	0.0222	0.0053	0.004	0.0188	0.1819	0.0151	0.0192	0.0083	0.075	0.0184	0.0089	0.0043	0.0041	0.0732	0.085	0.0094	0.0099	0.0088	0.0314	0.0061	0.0152	0.1568
7	rs61552779	21228189	1.16	0.421630287221885	3.07	0.546174590811499	0.311891219238896	0.153478242882587	0.1356	0.0693	0.0069	0.0038	0.0222	0.0053	0.004	0.0188	0.1821	0.0151	0.0192	0.0083	0.0748	0.0184	0.0089	0.0043	0.0042	0.0732	0.085	0.0094	0.0099	0.0088	0.0314	0.0061	0.0153	0.1569
7	rs56227712	21237468	1.17	0.382518045708746	3.07	0.546174590811499	0.188083081111802	0.121367439556563	0.1362	0.069	0.0067	0.0039	0.0216	0.005	0.0043	0.0189	0.1833	0.015	0.0195	0.0084	0.0739	0.0184	0.0087	0.0043	0.0042	0.0732	0.0845	0.0094	0.0099	0.0091	0.0312	0.0062	0.0153	0.1569
7	rs6977771	21238247	1.17	0.382518045708746	3.07	0.546174590811499	0.194197027766583	0.134569598715413	0.1363	0.0688	0.0067	0.004	0.0215	0.0049	0.0044	0.0189	0.1838	0.0151	0.0194	0.0084	0.0737	0.0185	0.0086	0.0043	0.0042	0.0732	0.0843	0.0095	0.0098	0.0092	0.0312	0.0062	0.0153	0.1569
7	rs10499526	21243051	1.18	0.345943801679723	3.07	0.546174590811499	0.173592944305763	0.0728679626828336	0.1351	0.0695	0.0068	0.004	0.0215	0.0047	0.0043	0.0192	0.1848	0.0153	0.0193	0.0083	0.0727	0.0184	0.0085	0.0041	0.0042	0.0742	0.0838	0.0095	0.0098	0.0095	0.0312	0.0062	0.0152	0.1565
7	rs10279025	21247253	1.18	0.345943801679723	3.07	0.546174590811499	0.199838057993358	0.0797922432827434	0.135	0.0695	0.0068	0.0042	0.0213	0.0046	0.0043	0.0195	0.1853	0.0154	0.0194	0.0083	0.0724	0.0184	0.0085	0.004	0.004	0.0745	0.0837	0.0096	0.0099	0.0095	0.0311	0.0062	0.0153	0.1562
7	rs13309919	21258856	1.18	0.345943801679723	3.07	0.546174590811499	0.204740760726246	0.0438235762824547	0.1346	0.0698	0.0067	0.0041	0.021	0.0045	0.0041	0.0199	0.1861	0.0154	0.0195	0.0084	0.0716	0.0184	0.0085	0.0039	0.004	0.0758	0.0833	0.0097	0.0098	0.0099	0.0309	0.0062	0.0151	0.1557
7	rs4721998	21262238	1.18	0.345943801679723	3.07	0.546174590811499	0.240553359207099	0.038242683594239	0.1344	0.0698	0.0066	0.0041	0.0205	0.0044	0.004	0.0201	0.1866	0.0155	0.0194	0.0085	0.071	0.0184	0.0085	0.0039	0.004	0.0767	0.083	0.0098	0.0098	0.0098	0.0309	0.0061	0.0154	0.1555
7	rs117916270	21264419	1.18	0.345943801679723	3.07	0.546174590811499	0.266608973759612	0.0289339893107652	0.1343	0.07	0.0066	0.0041	0.0205	0.0044	0.004	0.0202	0.1867	0.0156	0.0193	0.0085	0.0706	0.0184	0.0086	0.0039	0.0041	0.0768	0.083	0.0098	0.0098	0.0098	0.0309	0.0061	0.0154	0.1552
7	rs17739161	21268305	1.18	0.345943801679723	3.07	0.546174590811499	0.348705827395524	0.0401571546215348	0.134	0.0699	0.0066	0.0041	0.0205	0.0045	0.0039	0.0203	0.1869	0.0156	0.0193	0.0085	0.07	0.0185	0.009	0.004	0.0041	0.077	0.083	0.0098	0.0097	0.0097	0.0308	0.0061	0.0155	0.1552
7	rs75897700	21268660	1.18	0.345943801679723	3.08	0.526582953384854	0.345184948094127	0.0429647877345991	0.1338	0.0699	0.0066	0.0041	0.0205	0.0045	0.0039	0.0204	0.187	0.0156	0.0193	0.0085	0.07	0.0185	0.009	0.004	0.0041	0.0771	0.083	0.0099	0.0098	0.0097	0.0309	0.0062	0.0155	0.1551
7	rs112156924	21269484	1.18	0.345943801679723	3.08	0.526582953384854	0.352934027769271	0.042113585892031	0.1337	0.0699	0.0066	0.0041	0.0205	0.0045	0.0039	0.0203	0.187	0.0156	0.0193	0.0085	0.0699	0.0185	0.009	0.004	0.0041	0.0771	0.083	0.0099	0.0098	0.0097	0.0309	0.0062	0.0155	0.1551
7	rs7804559	21270474	1.18	0.345943801679723	3.09	0.50746005104726	0.322523222924489	0.0449803670229448	0.1331	0.0698	0.0066	0.0041	0.0204	0.0045	0.0039	0.0203	0.187	0.0156	0.0193	0.0085	0.07	0.0185	0.0089	0.004	0.0041	0.0773	0.0834	0.0099	0.0098	0.0097	0.0311	0.0062	0.0155	0.1552
7	rs117317666	21279764	1.18	0.345943801679723	3.09	0.50746005104726	0.334888069271557	0.0401571546215348	0.1327	0.0697	0.0065	0.0041	0.0203	0.0045	0.0039	0.0205	0.1869	0.0157	0.0194	0.0084	0.0699	0.0187	0.0089	0.0039	0.0041	0.0778	0.0834	0.0099	0.0097	0.0097	0.0311	0.0062	0.0155	0.155
7	rs17144109	21279909	1.18	0.345943801679723	3.09	0.50746005104726	0.334630142660603	0.041214040100107	0.1327	0.0697	0.0065	0.0041	0.0203	0.0045	0.0039	0.0205	0.1869	0.0157	0.0194	0.0084	0.0699	0.0187	0.0089	0.0039	0.0041	0.0778	0.0834	0.0099	0.0097	0.0097	0.0311	0.0062	0.0155	0.155
7	rs79173553	21288480	1.18	0.345943801679723	3.08	0.526582953384854	0.28899059151642	0.0564946124290138	0.1316	0.0693	0.0065	0.0041	0.0202	0.0044	0.0038	0.0207	0.1868	0.0159	0.0195	0.0085	0.0695	0.019	0.009	0.0039	0.0041	0.0789	0.0836	0.01	0.0096	0.0097	0.0308	0.0068	0.0157	0.1545
7	rs73072105	21299488	1.18	0.345943801679723	3.1	0.488801954490689	0.279715054191798	0.0662739246303819	0.1311	0.0691	0.0065	0.0041	0.0201	0.0044	0.0038	0.0208	0.1867	0.016	0.0197	0.0085	0.0695	0.0192	0.009	0.0039	0.0041	0.0793	0.0837	0.0101	0.0095	0.0097	0.0307	0.0071	0.0158	0.1542
7	rs6461545	21305609	1.18	0.345943801679723	3.1	0.488801954490689	0.272911236160379	0.0842965206494787	0.1307	0.069	0.0065	0.0042	0.02	0.0044	0.0037	0.0209	0.1866	0.0161	0.0198	0.0084	0.0693	0.0193	0.009	0.0039	0.0042	0.0797	0.0838	0.0101	0.0094	0.0098	0.0305	0.0074	0.0159	0.1539
7	rs9639371	21315247	1.18	0.345943801679723	3.1	0.488801954490689	0.270740175076947	0.0876627292794626	0.1305	0.069	0.0065	0.0042	0.02	0.0044	0.0037	0.0209	0.1866	0.0161	0.0198	0.0084	0.0694	0.0194	0.009	0.0039	0.0042	0.0799	0.0838	0.0101	0.0094	0.0098	0.0305	0.0074	0.0159	0.1538
7	rs2529150	21330180	1.18	0.345943801679723	3.1	0.488801954490689	0.27625526815392	0.0930469842341008	0.1302	0.0689	0.0065	0.0042	0.02	0.0044	0.0037	0.021	0.1864	0.0162	0.0199	0.0083	0.0693	0.0194	0.0091	0.004	0.0042	0.0801	0.0839	0.0101	0.0094	0.0099	0.0305	0.0076	0.0159	0.1534
7	rs12538807	21336363	1.18	0.345943801679723	3.09	0.50746005104726	0.278309646519169	0.0972685559221052	0.1301	0.0688	0.0065	0.0043	0.02	0.0043	0.0037	0.021	0.1864	0.0163	0.0199	0.0083	0.0694	0.0194	0.009	0.004	0.0042	0.0802	0.084	0.01	0.0094	0.0099	0.0305	0.0076	0.0159	0.1532
7	rs17366636	21338442	1.18	0.345943801679723	3.09	0.50746005104726	0.276674815467602	0.101155027840316	0.1301	0.0689	0.0065	0.0043	0.02	0.0043	0.0037	0.021	0.1864	0.0163	0.0199	0.0083	0.0694	0.0194	0.009	0.004	0.0042	0.0799	0.084	0.0101	0.0095	0.0099	0.0305	0.0077	0.0159	0.1531
7	rs73072177	21338716	1.18	0.345943801679723	3.09	0.50746005104726	0.27569640505353	0.100910383449072	0.1302	0.0689	0.0065	0.0043	0.02	0.0043	0.0037	0.021	0.1864	0.0163	0.0199	0.0083	0.0695	0.0194	0.009	0.004	0.0042	0.0799	0.084	0.0101	0.0095	0.0099	0.0305	0.0077	0.0159	0.1531
7	rs2041023	21345198	1.18	0.345943801679723	3.08	0.526582953384854	0.266243419831013	0.101481579165474	0.1302	0.0688	0.0065	0.0043	0.0199	0.0043	0.0038	0.0211	0.1865	0.0163	0.0199	0.0083	0.0696	0.0194	0.009	0.0041	0.0042	0.0798	0.084	0.01	0.0095	0.0099	0.0305	0.0077	0.0159	0.153
7	rs78635311	21347960	1.18	0.345943801679723	3.08	0.526582953384854	0.260251047410281	0.100828886621474	0.1302	0.0687	0.0066	0.0043	0.0199	0.0043	0.0038	0.0211	0.1865	0.0162	0.0199	0.0083	0.0697	0.0194	0.009	0.0041	0.0042	0.0798	0.0841	0.01	0.0095	0.0099	0.0305	0.0077	0.0159	0.1528
7	rs73072200	21368322	1.18	0.345943801679723	3.07	0.546174590811499	0.265695598600389	0.10726204707087	0.1303	0.0685	0.0066	0.0043	0.0197	0.0043	0.004	0.0213	0.1866	0.0163	0.02	0.0083	0.0698	0.0194	0.009	0.0041	0.0043	0.0796	0.0841	0.01	0.0096	0.01	0.0306	0.0079	0.0159	0.1523
7	rs62439661	21375204	1.18	0.345943801679723	3.07	0.546174590811499	0.265604354529127	0.10818162256468	0.1303	0.0684	0.0066	0.0043	0.0197	0.0042	0.004	0.0213	0.1866	0.0163	0.02	0.0083	0.0699	0.0194	0.009	0.0042	0.0043	0.0795	0.0842	0.0099	0.0096	0.01	0.0305	0.0079	0.0159	0.1521
7	rs7791199	21377337	1.18	0.345943801679723	3.07	0.546174590811499	0.268165609619048	0.111805161728862	0.1303	0.0684	0.0066	0.0043	0.0197	0.0042	0.004	0.0213	0.1867	0.0163	0.02	0.0083	0.0699	0.0194	0.009	0.0042	0.0043	0.0795	0.0841	0.0099	0.0096	0.01	0.0305	0.0079	0.0159	0.152
7	rs2390506	21386883	1.18	0.345943801679723	3.07	0.546174590811499	0.274162675216036	0.111635612519984	0.1301	0.0683	0.0066	0.0043	0.0196	0.0042	0.0041	0.0214	0.1869	0.0163	0.02	0.0082	0.0702	0.0194	0.009	0.0042	0.0043	0.0796	0.0842	0.0099	0.0096	0.01	0.0306	0.008	0.0159	0.1519
7	rs78748801	21389485	1.18	0.345943801679723	3.07	0.546174590811499	0.269267365643292	0.100828886621474	0.1301	0.0683	0.0066	0.0043	0.0195	0.0042	0.0041	0.0214	0.1868	0.0163	0.0199	0.0082	0.0703	0.0194	0.009	0.0042	0.0044	0.0796	0.0841	0.0099	0.0096	0.0101	0.0306	0.008	0.0159	0.1518
7	rs59144056	21390337	1.18	0.345943801679723	3.06	0.566238797870229	0.27756165211006	0.0972685559221052	0.13	0.0684	0.0067	0.0043	0.0194	0.0043	0.0041	0.0214	0.1868	0.0162	0.0199	0.0082	0.0703	0.0194	0.0091	0.0042	0.0044	0.0797	0.0841	0.0098	0.0096	0.0101	0.0306	0.008	0.0159	0.1516
7	rs10251115	21393784	1.18	0.345943801679723	3.06	0.566238797870229	0.220716969369665	0.112824518922755	0.1288	0.0684	0.0069	0.0044	0.0188	0.0045	0.0043	0.0214	0.1866	0.0166	0.0196	0.0082	0.0732	0.0195	0.0087	0.004	0.0046	0.0817	0.0835	0.0101	0.0095	0.0098	0.0309	0.0082	0.0159	0.1483
7	rs17144327	21396656	1.17	0.382518045708746	3.04	0.607799794750251	0.253709483434051	0.16311716825127	0.1279	0.0682	0.0071	0.0043	0.0184	0.0044	0.0043	0.0212	0.1864	0.0165	0.0195	0.0083	0.0746	0.0205	0.0086	0.004	0.0046	0.083	0.084	0.0101	0.0099	0.0096	0.0308	0.0083	0.0161	0.146
7	rs6954446	21397471	1.17	0.382518045708746	3.03	0.629303794260587	0.292438609075241	0.161172764327947	0.1276	0.0688	0.007	0.0043	0.0182	0.0044	0.0043	0.0211	0.1864	0.0165	0.0194	0.0083	0.0752	0.0204	0.0087	0.0041	0.0046	0.0833	0.0843	0.0101	0.01	0.0094	0.0308	0.0083	0.0162	0.1451
7	rs17464305	21398126	1.17	0.382518045708746	3.04	0.607799794750251	0.245245262277431	0.123826082368354	0.1275	0.0688	0.007	0.0041	0.0181	0.0044	0.0043	0.0211	0.1867	0.0163	0.0192	0.0082	0.0759	0.0204	0.0084	0.0041	0.0045	0.0836	0.0844	0.0102	0.01	0.0093	0.031	0.0083	0.0161	0.1449
7	rs41527745	21400155	1.17	0.382518045708746	3.03	0.629303794260587	0.201830223955801	0.0983152572571123	0.1275	0.0689	0.007	0.004	0.0181	0.0044	0.0043	0.0211	0.1865	0.0163	0.0191	0.0082	0.0762	0.0203	0.0082	0.0041	0.0045	0.0839	0.0846	0.0102	0.01	0.0093	0.0311	0.0083	0.016	0.1448
7	rs35929923	21400525	1.17	0.382518045708746	3.03	0.629303794260587	0.204346065343316	0.107679661383449	0.1275	0.0689	0.007	0.004	0.0181	0.0044	0.0043	0.0211	0.1865	0.0163	0.0191	0.0082	0.0762	0.0203	0.0082	0.0041	0.0045	0.084	0.0846	0.0102	0.01	0.0093	0.0311	0.0083	0.016	0.1448
7	rs6461556	21405393	1.16	0.421630287221885	3.04	0.607799794750251	0.214059147334427	0.138223683378998	0.1275	0.0687	0.0071	0.004	0.0181	0.0044	0.0043	0.0211	0.1862	0.0162	0.019	0.0083	0.0763	0.0203	0.0082	0.0042	0.0045	0.0842	0.0847	0.0102	0.0101	0.0093	0.0312	0.0083	0.016	0.1447
7	rs55996068	21405617	1.16	0.421630287221885	3.04	0.607799794750251	0.206879564101363	0.121805125156117	0.1277	0.0687	0.0071	0.004	0.0181	0.0043	0.0043	0.0211	0.1863	0.0162	0.019	0.0082	0.0763	0.0203	0.0081	0.0041	0.0044	0.0842	0.0846	0.0102	0.0101	0.0093	0.0311	0.0083	0.016	0.1447
7	rs73056553	21409933	1.16	0.421630287221885	3.04	0.607799794750251	0.170981794108696	0.102956120694023	0.1277	0.0687	0.0071	0.0039	0.018	0.0043	0.0043	0.0211	0.186	0.0162	0.0189	0.0083	0.0766	0.0203	0.0081	0.0041	0.0044	0.0844	0.0846	0.0102	0.01	0.0093	0.0312	0.0083	0.016	0.1446
7	rs17201964	21432447	1.15	0.46334549806667	3.04	0.607799794750251	0.13696028596996	0.139234831209988	0.1282	0.0686	0.0071	0.0035	0.018	0.0037	0.0041	0.0207	0.1841	0.0158	0.0186	0.0087	0.0787	0.0208	0.0076	0.0038	0.004	0.0862	0.0845	0.0102	0.0097	0.0095	0.0321	0.0081	0.0162	0.1444
7	rs17144391	21433440	1.15	0.46334549806667	3.04	0.607799794750251	0.148974471477342	0.160591050923285	0.1281	0.0685	0.0071	0.0035	0.018	0.0037	0.0041	0.0206	0.184	0.0158	0.0186	0.0086	0.0788	0.0208	0.0075	0.0038	0.0041	0.0862	0.0845	0.0102	0.0097	0.0099	0.0321	0.008	0.0162	0.1444
7	rs74702864	21435072	1.15	0.46334549806667	3.04	0.607799794750251	0.14645834981829	0.17018459656638	0.1281	0.0685	0.0072	0.0035	0.018	0.0037	0.0041	0.0206	0.1838	0.0158	0.0186	0.0087	0.0789	0.0208	0.0075	0.0038	0.0041	0.0861	0.0847	0.0103	0.0097	0.0099	0.0321	0.008	0.0162	0.1442
7	rs73058419	21440503	1.15	0.46334549806667	3.04	0.607799794750251	0.152147133270647	0.152811369324304	0.1281	0.0686	0.0073	0.0034	0.018	0.0037	0.004	0.0204	0.1837	0.0157	0.0185	0.0088	0.079	0.0208	0.0075	0.0038	0.0041	0.0861	0.0852	0.0103	0.0097	0.0098	0.0322	0.008	0.0162	0.1438
7	rs6947410	21443716	1.15	0.46334549806667	3.04	0.607799794750251	0.156641914510086	0.162922357765626	0.128	0.0687	0.0073	0.0033	0.018	0.0036	0.004	0.0204	0.1836	0.0157	0.0185	0.0088	0.079	0.0208	0.0075	0.0038	0.0041	0.0861	0.0856	0.0103	0.0097	0.0098	0.0323	0.008	0.0162	0.1436
7	rs55892601	21447862	1.15	0.46334549806667	3.07	0.546174590811499	0.148810313828011	0.158850383573588	0.1279	0.0686	0.0075	0.0034	0.0181	0.0037	0.0041	0.0204	0.1833	0.0158	0.0185	0.0089	0.0792	0.0208	0.0076	0.0038	0.0042	0.086	0.0853	0.0103	0.0097	0.0099	0.0323	0.008	0.0162	0.1433
7	rs12672530	21449297	1.15	0.46334549806667	3.09	0.50746005104726	0.130161754750698	0.176053579771191	0.1285	0.0686	0.0075	0.0034	0.0182	0.0037	0.004	0.0202	0.1832	0.0158	0.0183	0.0089	0.0795	0.0207	0.0078	0.0038	0.0042	0.086	0.085	0.0105	0.0096	0.0099	0.0319	0.0082	0.0163	0.143
7	rs253426	21450925	1.15	0.46334549806667	3.09	0.50746005104726	0.115012732626633	0.182598724583481	0.1297	0.0685	0.0077	0.0037	0.0185	0.0043	0.0041	0.0197	0.1818	0.0159	0.0184	0.0092	0.0805	0.0207	0.0082	0.0038	0.0045	0.0858	0.0842	0.0105	0.0094	0.01	0.0316	0.0081	0.0165	0.1416
7	rs76218671	21451558	1.15	0.46334549806667	3.1	0.488801954490689	0.102613804780368	0.154432718292155	0.1298	0.0684	0.0077	0.0037	0.0185	0.0043	0.0042	0.0196	0.1818	0.0159	0.0183	0.0092	0.0806	0.0207	0.0083	0.0038	0.0045	0.0858	0.0841	0.0104	0.0094	0.01	0.0316	0.0081	0.0165	0.1415
7	rs10231964	21464575	1.14	0.507725131913635	3.1	0.488801954490689	0.134722474403766	0.199471469495925	0.1304	0.0682	0.0077	0.0037	0.0186	0.0043	0.0043	0.0193	0.1813	0.0159	0.0183	0.0093	0.0816	0.0206	0.0087	0.0038	0.0047	0.086	0.0834	0.0104	0.0094	0.01	0.0314	0.0079	0.0165	0.1409
7	rs59066976	21477705	1.14	0.507725131913635	3.11	0.470604638115432	0.17892079786799	0.311623659583544	0.1315	0.068	0.0078	0.004	0.0187	0.0045	0.0044	0.019	0.1805	0.0158	0.0183	0.0094	0.0826	0.0205	0.0094	0.0039	0.0049	0.086	0.0822	0.0105	0.0095	0.0101	0.031	0.0079	0.0164	0.1402
7	rs77815551	21484116	1.14	0.507725131913635	3.11	0.470604638115432	0.185534399379347	0.30240449305306	0.1316	0.068	0.0077	0.004	0.0187	0.0045	0.0044	0.0189	0.1802	0.0157	0.0183	0.0094	0.0826	0.0204	0.0095	0.0039	0.0049	0.0859	0.0821	0.0108	0.0095	0.0101	0.031	0.0079	0.0164	0.1402
7	rs17262631	21487875	1.13	0.554827224596281	3.11	0.470604638115432	0.196890155548902	0.307063607039334	0.1316	0.068	0.0077	0.004	0.0187	0.0045	0.0044	0.0189	0.1799	0.0157	0.0183	0.0094	0.0826	0.0204	0.0096	0.0039	0.0049	0.0858	0.082	0.011	0.0096	0.0101	0.031	0.0079	0.0164	0.1402
7	rs76487569	21489550	1.13	0.554827224596281	3.12	0.452863978564029	0.208432070870994	0.341617247067015	0.1317	0.0678	0.0078	0.004	0.0187	0.0045	0.0044	0.0187	0.1799	0.0157	0.0183	0.0094	0.0829	0.0204	0.0097	0.004	0.005	0.0856	0.0819	0.0109	0.0095	0.0101	0.031	0.008	0.0165	0.1401
7	rs10233598	21490189	1.13	0.554827224596281	3.13	0.435575753324506	0.206046313801554	0.331774910618468	0.1318	0.0678	0.0077	0.004	0.0187	0.0045	0.0044	0.0187	0.1799	0.0157	0.0183	0.0094	0.0829	0.0204	0.0097	0.004	0.005	0.0856	0.0819	0.0109	0.0095	0.0101	0.031	0.008	0.0165	0.1401
7	rs74972142	21497458	1.13	0.554827224596281	3.13	0.435575753324506	0.205927433198141	0.323353680398268	0.1318	0.0679	0.0077	0.004	0.0188	0.0045	0.0044	0.0187	0.1797	0.0157	0.0182	0.0094	0.0831	0.0203	0.0097	0.0039	0.005	0.0857	0.0817	0.0109	0.0095	0.0101	0.0309	0.008	0.0165	0.1403
7	rs12669528	21498621	1.13	0.554827224596281	3.15	0.402339212139645	0.241505070507579	0.36746393293686	0.1319	0.068	0.0077	0.004	0.0188	0.0045	0.0045	0.0187	0.1797	0.0156	0.0182	0.0095	0.083	0.0203	0.0099	0.0039	0.005	0.0854	0.0818	0.0109	0.0095	0.0101	0.0309	0.008	0.0165	0.1403
7	rs17144465	21504427	1.13	0.554827224596281	3.17	0.370859203571921	0.251800176949708	0.394735978039587	0.1319	0.0679	0.0077	0.0041	0.0188	0.0045	0.0044	0.0187	0.1795	0.0156	0.0183	0.0096	0.0832	0.0202	0.01	0.004	0.005	0.0854	0.0817	0.0109	0.0095	0.0102	0.0307	0.008	0.0164	0.1404
7	rs62439714	21516100	1.13	0.554827224596281	3.17	0.370859203571921	0.225357890755024	0.362427630360513	0.132	0.0679	0.0077	0.0041	0.0188	0.0046	0.0045	0.0188	0.1795	0.0155	0.0183	0.0097	0.0831	0.0201	0.01	0.004	0.005	0.0855	0.0815	0.0109	0.0096	0.0102	0.0308	0.008	0.0163	0.1405
7	rs112772005	21528655	1.14	0.507725131913635	3.17	0.370859203571921	0.210432050478868	0.31959099796128	0.132	0.0679	0.0077	0.0042	0.0187	0.0046	0.0045	0.0188	0.1794	0.0154	0.0183	0.0096	0.0834	0.02	0.01	0.004	0.005	0.0856	0.0812	0.0109	0.0096	0.0102	0.0307	0.0079	0.0163	0.1408
7	rs6980423	21530686	1.14	0.507725131913635	3.17	0.370859203571921	0.212160645461518	0.319469837439548	0.132	0.0679	0.0076	0.0042	0.0187	0.0046	0.0045	0.0188	0.1794	0.0154	0.0183	0.0096	0.0834	0.02	0.0099	0.004	0.005	0.0856	0.0812	0.0108	0.0096	0.0102	0.0307	0.0079	0.0163	0.1408
7	rs28541530	21531161	1.14	0.507725131913635	3.17	0.370859203571921	0.215885772820807	0.32457021025681	0.132	0.0679	0.0076	0.0042	0.0187	0.0046	0.0045	0.0188	0.1794	0.0154	0.0183	0.0096	0.0834	0.02	0.0099	0.004	0.005	0.0856	0.0812	0.0108	0.0096	0.0102	0.0308	0.0079	0.0163	0.1408
7	rs1771	21533497	1.14	0.507725131913635	3.2	0.326850259155197	0.201791054066214	0.274560897683556	0.132	0.0679	0.0076	0.0042	0.0187	0.0046	0.0045	0.0188	0.1793	0.0154	0.0183	0.0096	0.0834	0.02	0.0099	0.004	0.005	0.0856	0.0811	0.0108	0.0096	0.0103	0.0308	0.0079	0.0163	0.1409
7	rs62441763	21547455	1.14	0.507725131913635	3.2	0.326850259155197	0.194273680865693	0.28961492171579	0.1319	0.0678	0.0076	0.0042	0.0186	0.0047	0.0045	0.0188	0.1793	0.0154	0.0184	0.0096	0.0833	0.0198	0.0099	0.004	0.005	0.0857	0.081	0.0109	0.0097	0.0103	0.031	0.0078	0.0163	0.1411
7	rs57470202	21554771	1.14	0.507725131913635	3.2	0.326850259155197	0.206641298651142	0.320682052288788	0.1318	0.0678	0.0076	0.0042	0.0186	0.0048	0.0046	0.0188	0.1792	0.0154	0.0184	0.0096	0.0833	0.0197	0.0099	0.004	0.005	0.0857	0.0809	0.0109	0.0097	0.0103	0.0311	0.0078	0.0163	0.1413
7	rs6953527	21562971	1.14	0.507725131913635	3.2	0.326850259155197	0.255626673989937	0.360293182747672	0.1322	0.0682	0.0076	0.004	0.0185	0.0048	0.0044	0.0191	0.1786	0.0154	0.0185	0.0097	0.0829	0.0192	0.01	0.0038	0.0049	0.0855	0.0811	0.0111	0.0096	0.0104	0.0313	0.0078	0.0163	0.1415
7	rs77284105	21563039	1.14	0.507725131913635	3.2	0.326850259155197	0.248840934338525	0.346073384345236	0.1322	0.0682	0.0076	0.004	0.0185	0.0048	0.0044	0.0191	0.1786	0.0154	0.0185	0.0097	0.0829	0.0192	0.01	0.0038	0.0049	0.0856	0.0811	0.0111	0.0096	0.0104	0.0313	0.0078	0.0163	0.1415
7	rs12674171	21569709	1.14	0.507725131913635	3.2	0.326850259155197	0.303893210288623	0.321045980633058	0.1321	0.0684	0.0075	0.004	0.0185	0.0049	0.0043	0.019	0.1781	0.0153	0.0185	0.0098	0.0832	0.0192	0.0101	0.0037	0.0051	0.0862	0.0811	0.011	0.0096	0.0104	0.0314	0.0077	0.0162	0.1417
7	rs2285942	21582917	1.15	0.46334549806667	3.21	0.313017210102667	0.352404065853382	0.384604894468253	0.1328	0.0682	0.0075	0.0038	0.0186	0.0048	0.0042	0.0192	0.1775	0.0154	0.0185	0.0099	0.0827	0.0189	0.0102	0.0034	0.005	0.0868	0.0807	0.0111	0.0095	0.0103	0.0317	0.0076	0.0162	0.142
7	rs2285943	21582963	1.15	0.46334549806667	3.21	0.313017210102667	0.336024174364616	0.373533333279944	0.1329	0.0678	0.0075	0.0038	0.0186	0.0048	0.0042	0.0192	0.1775	0.0154	0.0185	0.0098	0.0827	0.0189	0.0101	0.0034	0.005	0.087	0.0808	0.0111	0.0096	0.0103	0.0317	0.0076	0.0162	0.1421
7	rs2285947	21584088	1.15	0.46334549806667	3.21	0.313017210102667	0.336541247139224	0.341246656018996	0.1332	0.0678	0.0075	0.0038	0.0186	0.0048	0.0042	0.0193	0.1774	0.0154	0.0185	0.0098	0.0827	0.0189	0.0101	0.0034	0.005	0.0871	0.0805	0.0111	0.0095	0.0103	0.0315	0.0076	0.0162	0.1422
7	rs7806698	21589580	1.17	0.382518045708746	3.21	0.313017210102667	0.60788405900215	0.31306782631699	0.1342	0.0666	0.0081	0.0031	0.0186	0.0047	0.004	0.0216	0.1747	0.0151	0.0184	0.0093	0.0811	0.0186	0.0103	0.0033	0.0048	0.0877	0.0813	0.0105	0.0085	0.0106	0.032	0.0067	0.0161	0.1467
7	rs76461153	21589606	1.17	0.382518045708746	3.21	0.313017210102667	0.608575542964349	0.312947403340228	0.1342	0.0666	0.0081	0.0031	0.0186	0.0047	0.004	0.0216	0.1747	0.0151	0.0184	0.0093	0.0812	0.0186	0.0103	0.0033	0.0048	0.0877	0.0812	0.0105	0.0085	0.0106	0.032	0.0067	0.0161	0.1467
7	rs73064469	21589822	1.17	0.382518045708746	3.21	0.313017210102667	0.627873081817584	0.322138494996143	0.1342	0.0666	0.0081	0.0031	0.0186	0.0047	0.004	0.0216	0.1747	0.0151	0.0184	0.0093	0.0816	0.0186	0.0103	0.0033	0.0048	0.0874	0.0812	0.0105	0.0085	0.0106	0.032	0.0067	0.0161	0.1466
7	rs78747705	21593293	1.17	0.382518045708746	3.22	0.299593947381755	0.591738687915431	0.260781864474684	0.1345	0.0665	0.0081	0.0031	0.0186	0.0047	0.0039	0.0217	0.1746	0.0152	0.0185	0.0093	0.0816	0.0186	0.0102	0.0033	0.0048	0.0874	0.0812	0.0104	0.0084	0.0105	0.032	0.0066	0.016	0.1468
7	rs55802598	21594668	1.17	0.382518045708746	3.22	0.299593947381755	0.594746362189904	0.257598741761976	0.1345	0.0665	0.0081	0.0031	0.0186	0.0047	0.0039	0.0217	0.1746	0.0152	0.0185	0.0093	0.0816	0.0186	0.0102	0.0033	0.0048	0.0874	0.0812	0.0104	0.0084	0.0105	0.032	0.0066	0.016	0.1468
7	rs12670798	21607352	1.17	0.382518045708746	3.22	0.299593947381755	0.791233178998356	0.36746393293686	0.1351	0.0659	0.0082	0.0031	0.0186	0.0049	0.0039	0.0219	0.1742	0.0152	0.0186	0.0094	0.0814	0.0186	0.0103	0.0033	0.0049	0.0873	0.0811	0.0102	0.0083	0.0106	0.0321	0.0066	0.016	0.1471
7	rs62441676	21609623	1.17	0.382518045708746	3.22	0.299593947381755	0.771893725892988	0.343595694495478	0.1351	0.0659	0.0082	0.0031	0.0186	0.0049	0.0039	0.0219	0.174	0.0152	0.0186	0.0094	0.0814	0.0186	0.0103	0.0033	0.0049	0.0873	0.081	0.0102	0.0083	0.0106	0.0321	0.0066	0.016	0.1472
7	rs72655982	21609691	1.17	0.382518045708746	3.22	0.299593947381755	0.769433313068919	0.340258982476078	0.1351	0.0659	0.0082	0.0031	0.0186	0.0049	0.0039	0.0219	0.174	0.0152	0.0186	0.0094	0.0814	0.0186	0.0103	0.0033	0.0049	0.0873	0.081	0.0102	0.0083	0.0106	0.0321	0.0066	0.016	0.1472
7	rs76040320	21612168	1.17	0.382518045708746	3.22	0.299593947381755	0.762072645930702	0.333368589357031	0.1352	0.0658	0.0082	0.0031	0.0186	0.0049	0.0039	0.0219	0.174	0.0152	0.0186	0.0094	0.0814	0.0186	0.0103	0.0033	0.0049	0.0873	0.081	0.0102	0.0083	0.0106	0.0321	0.0066	0.016	0.1472
7	rs72655988	21621631	1.17	0.382518045708746	3.22	0.299593947381755	0.69892507523953	0.381541645720922	0.1356	0.0654	0.0081	0.003	0.0186	0.0049	0.0038	0.022	0.1736	0.0153	0.0186	0.0094	0.0811	0.0185	0.0103	0.0035	0.0048	0.0871	0.0813	0.0102	0.0082	0.0107	0.0322	0.0068	0.016	0.1474
7	rs80022920	21626386	1.17	0.382518045708746	3.22	0.299593947381755	0.703276169706997	0.377086704297892	0.1356	0.0654	0.0081	0.003	0.0186	0.0048	0.0038	0.022	0.1736	0.0153	0.0186	0.0095	0.081	0.0185	0.0103	0.0035	0.0048	0.0871	0.0813	0.0102	0.0082	0.0107	0.0322	0.0068	0.016	0.1474
7	rs12670130	21628197	1.17	0.382518045708746	3.22	0.299593947381755	0.708898686313835	0.397183414126187	0.1356	0.0654	0.0081	0.003	0.0186	0.0048	0.0038	0.0221	0.1736	0.0153	0.0186	0.0095	0.081	0.0185	0.0103	0.0035	0.0048	0.0871	0.0813	0.0102	0.0082	0.0107	0.0322	0.0068	0.016	0.1474
7	rs6963535	21628237	1.17	0.382518045708746	3.22	0.299593947381755	0.708824576530711	0.397828169227205	0.1356	0.0654	0.0081	0.003	0.0186	0.0048	0.0038	0.0221	0.1736	0.0153	0.0186	0.0095	0.081	0.0185	0.0103	0.0035	0.0048	0.0871	0.0813	0.0102	0.0082	0.0107	0.0322	0.0068	0.016	0.1474
7	rs73070437	21631827	1.17	0.382518045708746	3.23	0.286575202599778	0.704753847161264	0.407793553039966	0.1357	0.0653	0.0081	0.003	0.0186	0.0048	0.0038	0.0221	0.1735	0.0153	0.0186	0.0095	0.081	0.0185	0.0104	0.0035	0.0048	0.087	0.0814	0.0102	0.0082	0.0107	0.0322	0.0068	0.016	0.1475
7	rs10269582	21640361	1.17	0.382518045708746	3.21	0.313017210102667	0.793178537313877	0.582528678542402	0.1361	0.0648	0.0082	0.0029	0.0185	0.0048	0.0037	0.0222	0.1727	0.0153	0.0187	0.0095	0.0807	0.0184	0.0106	0.0036	0.0047	0.0868	0.0818	0.0102	0.0082	0.0108	0.0322	0.0071	0.016	0.1484
7	rs10224537	21640405	1.17	0.382518045708746	3.22	0.299593947381755	0.796919419062517	0.583667595957044	0.1361	0.0648	0.0082	0.0029	0.0185	0.0048	0.0037	0.0222	0.1727	0.0153	0.0187	0.0095	0.0807	0.0184	0.0106	0.0036	0.0047	0.0868	0.0818	0.0102	0.0082	0.0108	0.0322	0.0071	0.016	0.1484
7	rs3827657	21641218	1.17	0.382518045708746	3.21	0.313017210102667	0.79660738815252	0.569469922386885	0.1361	0.0648	0.0082	0.0029	0.0185	0.0048	0.0037	0.0222	0.1727	0.0153	0.0186	0.0095	0.0807	0.0184	0.0107	0.0036	0.0047	0.0868	0.0818	0.0102	0.0082	0.0108	0.0323	0.0071	0.016	0.1484
7	rs17746167	21645238	1.17	0.382518045708746	3.21	0.313017210102667	0.717965888903465	0.538678443171292	0.1366	0.0645	0.0082	0.0029	0.0185	0.0046	0.0036	0.0223	0.1727	0.0153	0.0186	0.0094	0.0808	0.0184	0.0106	0.0036	0.0046	0.0867	0.0819	0.0101	0.0082	0.0108	0.0322	0.0071	0.0158	0.1485
7	rs9639381	21648394	1.17	0.382518045708746	3.21	0.313017210102667	0.67778663987432	0.58380999830577	0.1377	0.0641	0.0083	0.0028	0.0185	0.0043	0.0036	0.0224	0.1726	0.0153	0.0186	0.0094	0.0811	0.0183	0.0106	0.0035	0.0046	0.0864	0.0821	0.0101	0.0081	0.0107	0.0322	0.007	0.0157	0.1486
7	rs117034499	21650224	1.17	0.382518045708746	3.2	0.326850259155197	0.664048373111395	0.571027513776995	0.1379	0.0639	0.0083	0.0027	0.0185	0.0043	0.0036	0.0224	0.1726	0.0153	0.0186	0.0094	0.0811	0.0183	0.0105	0.0035	0.0046	0.0864	0.0821	0.0101	0.008	0.0107	0.0322	0.007	0.0157	0.1487
7	rs112871772	21651104	1.17	0.382518045708746	3.2	0.326850259155197	0.661172276108305	0.562261924044369	0.138	0.0639	0.0083	0.0027	0.0185	0.0042	0.0036	0.0224	0.1725	0.0153	0.0186	0.0094	0.0811	0.0183	0.0105	0.0035	0.0046	0.0863	0.0821	0.0101	0.008	0.0107	0.0322	0.007	0.0157	0.1487
7	rs7779983	21654602	1.17	0.382518045708746	3.2	0.326850259155197	0.716624889305933	0.582671013901817	0.1385	0.0637	0.0084	0.0027	0.0185	0.0041	0.0036	0.0225	0.1725	0.0152	0.0186	0.0093	0.081	0.0183	0.0106	0.0035	0.0046	0.0863	0.0825	0.0101	0.008	0.0107	0.032	0.007	0.0157	0.149
7	rs17746573	21655667	1.17	0.382518045708746	3.2	0.326850259155197	0.692531046893014	0.548895442733835	0.1385	0.0636	0.0084	0.0027	0.0185	0.0041	0.0036	0.0225	0.1724	0.0152	0.0186	0.0093	0.081	0.0183	0.0106	0.0035	0.0046	0.0863	0.0825	0.01	0.008	0.0107	0.032	0.007	0.0157	0.149
7	rs56029521	21659645	1.17	0.382518045708746	3.21	0.313017210102667	0.699735383133981	0.666139918156803	0.1392	0.063	0.0085	0.0027	0.0185	0.0041	0.0035	0.0226	0.1723	0.0153	0.0186	0.0092	0.081	0.0183	0.0106	0.0036	0.0046	0.0863	0.0827	0.0099	0.0078	0.0108	0.032	0.0071	0.0156	0.1491
7	rs74542132	21668636	1.18	0.345943801679723	3.21	0.313017210102667	0.464535709828256	0.488463751739103	0.1399	0.0628	0.0085	0.0028	0.0184	0.0041	0.0035	0.0222	0.1717	0.0155	0.0187	0.0091	0.0814	0.0184	0.0102	0.0037	0.0046	0.0858	0.0835	0.0098	0.0077	0.0106	0.0319	0.0072	0.0158	0.1492
7	rs79164451	21670629	1.18	0.345943801679723	3.21	0.313017210102667	0.405876337033346	0.428187232058917	0.1402	0.0628	0.0085	0.0028	0.0185	0.0041	0.0035	0.0222	0.1715	0.0155	0.0187	0.0091	0.0812	0.0184	0.0101	0.0038	0.0046	0.0857	0.0836	0.0098	0.0077	0.0105	0.0318	0.0072	0.0158	0.1491
7	rs72657322	21675424	1.18	0.345943801679723	3.21	0.313017210102667	0.308076010468285	0.358913981861686	0.141	0.0627	0.0085	0.0028	0.0186	0.0042	0.0035	0.022	0.1711	0.0156	0.0188	0.009	0.0807	0.0184	0.0099	0.0039	0.0046	0.0856	0.0838	0.0098	0.0078	0.0104	0.0317	0.0073	0.0159	0.1491
7	rs17747067	21677772	1.18	0.345943801679723	3.21	0.313017210102667	0.271109056031573	0.339518771510102	0.141	0.0627	0.0085	0.0028	0.0187	0.0042	0.0035	0.022	0.1709	0.0157	0.0188	0.009	0.0805	0.0184	0.0099	0.004	0.0046	0.0854	0.0839	0.0098	0.0078	0.0103	0.0317	0.0073	0.0159	0.1492
7	rs17144835	21678643	1.18	0.345943801679723	3.22	0.299593947381755	0.251268754953303	0.315720605577904	0.1413	0.0627	0.0086	0.0029	0.0187	0.0042	0.0035	0.022	0.1707	0.0157	0.0188	0.009	0.0802	0.0184	0.0098	0.004	0.0046	0.0853	0.0841	0.0098	0.0078	0.0103	0.0316	0.0074	0.0159	0.1494
7	rs79351558	21678979	1.18	0.345943801679723	3.22	0.299593947381755	0.244852365203635	0.318622093693423	0.1414	0.0627	0.0086	0.0029	0.0188	0.0042	0.0035	0.022	0.1707	0.0157	0.0188	0.009	0.0801	0.0184	0.0098	0.004	0.0046	0.0852	0.0842	0.0098	0.0078	0.0103	0.0316	0.0074	0.0159	0.1494
7	rs10274031	21680751	1.18	0.345943801679723	3.22	0.299593947381755	0.25755174403234	0.403643883507069	0.1416	0.0627	0.0086	0.0029	0.0188	0.0043	0.0035	0.0219	0.1706	0.0158	0.0189	0.0091	0.0798	0.0184	0.0098	0.0041	0.0047	0.0848	0.0844	0.0098	0.0079	0.0103	0.0315	0.0074	0.0159	0.1494
7	rs73074141	21685227	1.18	0.345943801679723	3.22	0.299593947381755	0.234119655288797	0.406106348830128	0.1422	0.0626	0.0087	0.0029	0.0189	0.0042	0.0035	0.0216	0.1703	0.0158	0.019	0.009	0.0791	0.0185	0.0097	0.0041	0.0047	0.0844	0.0852	0.0099	0.008	0.0102	0.0314	0.0075	0.0159	0.1494
7	rs10276934	21686563	1.19	0.311838986457593	3.22	0.299593947381755	0.266334782831845	0.476920168946307	0.1422	0.0626	0.0089	0.0029	0.0189	0.0043	0.0035	0.0216	0.1703	0.0159	0.019	0.009	0.0791	0.0185	0.0097	0.0041	0.0047	0.0842	0.0852	0.01	0.008	0.0102	0.0314	0.0075	0.0159	0.1494
7	rs9638788	21694832	1.19	0.311838986457593	3.22	0.299593947381755	0.286656511956698	0.475025736722958	0.1422	0.0627	0.009	0.0029	0.0189	0.0043	0.0036	0.0216	0.1699	0.0158	0.019	0.0089	0.0788	0.0185	0.0097	0.0042	0.0047	0.0837	0.0856	0.01	0.008	0.0103	0.0316	0.0075	0.0159	0.1497
7	rs12531543	21694931	1.19	0.311838986457593	3.22	0.299593947381755	0.316231695251907	0.460075454014075	0.1422	0.0627	0.009	0.0029	0.0189	0.0043	0.0036	0.0216	0.1699	0.0158	0.019	0.0089	0.0788	0.0185	0.0097	0.0042	0.0048	0.0835	0.0856	0.01	0.008	0.0103	0.0316	0.0075	0.0159	0.1497
7	rs62447809	21697295	1.19	0.311838986457593	3.22	0.299593947381755	0.337732082558603	0.442461577657479	0.1422	0.0627	0.009	0.0029	0.0189	0.0043	0.0036	0.0215	0.1699	0.0158	0.019	0.009	0.0788	0.0185	0.0097	0.0043	0.0049	0.0835	0.0857	0.0099	0.0079	0.0103	0.0316	0.0076	0.0158	0.1496
7	rs6973754	21705470	1.19	0.311838986457593	3.22	0.299593947381755	0.247258809226919	0.393578125491119	0.1423	0.0634	0.009	0.0032	0.0188	0.0043	0.0037	0.0215	0.1697	0.0159	0.0191	0.0087	0.0785	0.0184	0.0096	0.0043	0.0049	0.0834	0.0858	0.0099	0.0078	0.0102	0.0317	0.0076	0.0157	0.1495
7	rs6975512	21706255	1.19	0.311838986457593	3.22	0.299593947381755	0.252998122553371	0.388827975028537	0.1424	0.0634	0.009	0.0033	0.0188	0.0043	0.0038	0.0215	0.1697	0.0159	0.0191	0.0087	0.0784	0.0184	0.0096	0.0044	0.005	0.0833	0.086	0.0099	0.0078	0.0102	0.0317	0.0076	0.0157	0.1491
7	rs10247554	21709420	1.19	0.311838986457593	3.22	0.299593947381755	0.255403339925957	0.361799479870693	0.1424	0.0633	0.009	0.0033	0.0187	0.0043	0.0038	0.0215	0.1697	0.0159	0.0191	0.0087	0.0788	0.0184	0.0096	0.0044	0.005	0.0832	0.086	0.0099	0.0078	0.0102	0.0317	0.0076	0.0156	0.1488
7	rs76082989	21712865	1.19	0.311838986457593	3.23	0.286575202599778	0.231700129903564	0.30814180745791	0.1424	0.0637	0.009	0.0033	0.0187	0.0044	0.0039	0.0215	0.1696	0.0159	0.0191	0.0087	0.0782	0.0184	0.0097	0.0045	0.0051	0.0832	0.0859	0.0099	0.0079	0.0103	0.0319	0.0077	0.0156	0.1485
7	rs13232198	21714298	1.2	0.280131383133392	3.23	0.286575202599778	0.50205803622427	0.533100332944178	0.1423	0.0658	0.0093	0.0037	0.0184	0.0048	0.0043	0.0216	0.1686	0.0158	0.0192	0.0088	0.0744	0.0181	0.0102	0.0052	0.0056	0.0836	0.085	0.0101	0.0081	0.0104	0.0329	0.0082	0.0155	0.1468
7	rs73273557	21714427	1.2	0.280131383133392	3.23	0.286575202599778	0.522857684447201	0.61029646290484	0.1426	0.0659	0.0093	0.0037	0.0183	0.0048	0.0043	0.0216	0.1684	0.0159	0.0192	0.0089	0.0739	0.0181	0.0102	0.0053	0.0056	0.0835	0.085	0.0099	0.0081	0.0105	0.0331	0.0083	0.0155	0.1466
7	rs10276485	21714733	1.2	0.280131383133392	3.23	0.286575202599778	0.614050980627886	0.620824184896765	0.1451	0.0664	0.0095	0.0038	0.0181	0.0049	0.0045	0.0216	0.1667	0.0158	0.019	0.0088	0.0725	0.0181	0.0102	0.0056	0.0056	0.084	0.0843	0.0094	0.0082	0.0105	0.0332	0.0084	0.0154	0.1472
7	rs73273558	21714773	1.2	0.280131383133392	3.22	0.299593947381755	0.614189891945833	0.652804008562457	0.1452	0.0664	0.0096	0.0038	0.0181	0.0049	0.0045	0.0215	0.1664	0.0158	0.019	0.0088	0.0725	0.018	0.0102	0.0056	0.0056	0.0841	0.0844	0.0094	0.0082	0.0105	0.0332	0.0084	0.0154	0.1472
7	rs1866671	21715525	1.2	0.280131383133392	3.22	0.299593947381755	0.812824194572587	0.882160608711146	0.1448	0.0668	0.0099	0.004	0.0178	0.005	0.0043	0.0212	0.1671	0.0157	0.0192	0.0086	0.0712	0.018	0.0103	0.0057	0.0055	0.0845	0.0836	0.0095	0.0083	0.0107	0.0339	0.0087	0.0152	0.1472
7	rs35461356	21716337	1.21	0.250745108472337	3.22	0.299593947381755	0.611830363882132	0.669667360408525	0.1455	0.0677	0.0098	0.0039	0.0178	0.0049	0.0042	0.0208	0.1683	0.0154	0.0191	0.0084	0.0721	0.0174	0.01	0.0052	0.0056	0.0833	0.0838	0.0094	0.0082	0.0108	0.034	0.0086	0.0147	0.1474
7	rs920441	21719381	1.2	0.280131383133392	3.22	0.299593947381755	0.684484277976992	0.688699650518275	0.1459	0.068	0.0097	0.0039	0.0179	0.0048	0.0041	0.0205	0.1687	0.0152	0.0191	0.0083	0.0725	0.0172	0.0099	0.005	0.0058	0.0828	0.0839	0.0095	0.0082	0.0108	0.0341	0.0087	0.0146	0.1475
7	rs920442	21719664	1.21	0.250745108472337	3.22	0.299593947381755	0.746306640218367	0.751628795398587	0.146	0.0681	0.0098	0.0039	0.0178	0.0048	0.0041	0.0205	0.1686	0.0153	0.0191	0.0083	0.0726	0.0172	0.0099	0.0049	0.0058	0.0827	0.0841	0.0095	0.0082	0.0108	0.0341	0.0087	0.0145	0.1475
7	rs62445275	21720713	1.21	0.250745108472337	3.23	0.286575202599778	0.71134624097116	0.780722933171924	0.146	0.0682	0.0098	0.0039	0.0178	0.0049	0.0041	0.0205	0.1684	0.0152	0.0191	0.0084	0.0727	0.0172	0.0099	0.0049	0.0058	0.0827	0.0843	0.0095	0.0082	0.0108	0.034	0.0087	0.0145	0.1475
7	rs55666134	21723431	1.21	0.250745108472337	3.23	0.286575202599778	0.704088721382552	0.820032480062241	0.146	0.0683	0.0098	0.0039	0.0178	0.0049	0.0041	0.0203	0.1682	0.0151	0.0191	0.0083	0.073	0.0171	0.0099	0.0049	0.0058	0.0827	0.0842	0.0094	0.0082	0.0109	0.0339	0.0087	0.0145	0.1475
7	rs62445283	21727271	1.21	0.250745108472337	3.24	0.273955600409011	0.808423137824531	0.98811510556179	0.1459	0.0685	0.0099	0.0039	0.0179	0.005	0.0041	0.0203	0.1683	0.0151	0.0192	0.0084	0.0731	0.0171	0.0099	0.0049	0.0057	0.0826	0.0842	0.0094	0.0083	0.011	0.0338	0.0087	0.0144	0.1475
7	rs73063706	21728314	1.2	0.280131383133392	3.24	0.273955600409011	0.826405894025199	1.03961601353256	0.1461	0.0687	0.0098	0.0039	0.0179	0.005	0.0041	0.0203	0.1683	0.0151	0.0192	0.0084	0.0729	0.0171	0.0099	0.0049	0.0057	0.0826	0.084	0.0094	0.0084	0.0111	0.0338	0.0087	0.0144	0.1475
7	rs2965396	21728331	1.21	0.250745108472337	3.24	0.273955600409011	0.852652690058655	1.05592256925072	0.1462	0.0688	0.0099	0.0039	0.0178	0.005	0.0041	0.0202	0.1683	0.015	0.0192	0.0083	0.0728	0.0171	0.0099	0.0049	0.0057	0.0828	0.0841	0.0094	0.0084	0.0111	0.0338	0.0087	0.0144	0.1473
7	rs7790948	21730647	1.21	0.250745108472337	3.24	0.273955600409011	0.583164930810919	1.20539211152169	0.1473	0.0684	0.0094	0.0039	0.0185	0.0049	0.0041	0.0205	0.1686	0.0152	0.0188	0.0084	0.0738	0.0167	0.0094	0.0047	0.0056	0.0849	0.0829	0.0091	0.0077	0.0107	0.0333	0.0085	0.0141	0.1479
7	rs28713222	21731376	1.21	0.250745108472337	3.24	0.273955600409011	0.520798161111913	0.997703115641343	0.1475	0.0681	0.0093	0.0038	0.0186	0.0048	0.0039	0.0206	0.1686	0.0153	0.019	0.0083	0.0739	0.0167	0.0093	0.0045	0.0056	0.0855	0.0828	0.009	0.0076	0.0105	0.0333	0.0083	0.014	0.1483
7	rs73063727	21736545	1.21	0.250745108472337	3.24	0.273955600409011	0.683390255916029	1.10479811688231	0.1478	0.0679	0.0092	0.0037	0.0187	0.0048	0.0039	0.0207	0.1688	0.0155	0.019	0.0081	0.0742	0.0167	0.0092	0.0045	0.0056	0.0864	0.0826	0.0089	0.0076	0.0104	0.0331	0.0081	0.0138	0.148
7	rs73063729	21736677	1.21	0.250745108472337	3.24	0.273955600409011	0.671986667310967	1.11475273253238	0.1478	0.0679	0.0091	0.0037	0.0187	0.0047	0.0039	0.0207	0.169	0.0154	0.019	0.0081	0.0742	0.0167	0.0092	0.0044	0.0056	0.0865	0.0827	0.009	0.0076	0.0103	0.0332	0.008	0.0138	0.148
7	rs56712293	21736727	1.21	0.250745108472337	3.24	0.273955600409011	0.711272017573792	1.14208865390892	0.1479	0.0681	0.0091	0.0037	0.0187	0.0047	0.0039	0.0208	0.1688	0.0153	0.019	0.0081	0.0735	0.0166	0.0092	0.0044	0.0057	0.0866	0.0827	0.009	0.0076	0.0103	0.0332	0.008	0.0138	0.1486
7	rs368331	21742974	1.21	0.250745108472337	3.24	0.273955600409011	0.575390467425831	0.91238960214996	0.1474	0.0681	0.009	0.0035	0.0189	0.0047	0.0038	0.0208	0.1689	0.0153	0.0191	0.0081	0.0738	0.0166	0.009	0.0043	0.0056	0.0876	0.0823	0.009	0.0074	0.0102	0.0329	0.0079	0.0137	0.1491
7	rs2965406	21754897	1.21	0.250745108472337	3.24	0.273955600409011	0.543993199587783	0.958983676891182	0.1469	0.0681	0.0089	0.0033	0.0191	0.0046	0.0037	0.0208	0.1691	0.0154	0.0191	0.0082	0.0742	0.0167	0.0088	0.0043	0.0055	0.0887	0.0817	0.0089	0.0072	0.0102	0.0326	0.0078	0.0137	0.1498
7	rs2965407	21755427	1.21	0.250745108472337	3.24	0.273955600409011	0.341317693241397	0.833585577922732	0.1468	0.0683	0.0089	0.0032	0.0191	0.0045	0.0038	0.0208	0.1693	0.0154	0.0195	0.0083	0.0743	0.0167	0.0087	0.0042	0.0051	0.0884	0.0815	0.0089	0.0072	0.0101	0.0325	0.0078	0.0137	0.1504
7	rs2965408	21756354	1.21	0.250745108472337	3.25	0.261729658797372	0.268211467315905	0.663203644363762	0.1464	0.069	0.0086	0.0031	0.0191	0.0042	0.0036	0.0203	0.1697	0.0153	0.0196	0.0084	0.0756	0.0173	0.0084	0.0039	0.0049	0.0882	0.081	0.0089	0.0071	0.0101	0.0325	0.0075	0.0136	0.1508
7	rs2965411	21758191	1.21	0.250745108472337	3.24	0.273955600409011	0.366478284258442	0.724274729374287	0.1463	0.0692	0.0091	0.0029	0.019	0.004	0.0035	0.0196	0.169	0.0151	0.0199	0.0086	0.0767	0.0176	0.0082	0.0038	0.0048	0.088	0.0808	0.0089	0.0071	0.0099	0.0324	0.0073	0.0135	0.1521
7	rs6461596	21758549	1.21	0.250745108472337	3.25	0.261729658797372	0.462711930383369	0.938077860578327	0.1466	0.0694	0.0092	0.0028	0.019	0.004	0.0033	0.0196	0.1689	0.0151	0.0199	0.0089	0.0764	0.0176	0.0086	0.0039	0.0046	0.0882	0.0808	0.0089	0.0071	0.0099	0.0324	0.0075	0.0136	0.1512
7	rs6976078	21761038	1.22	0.223600634562227	3.25	0.261729658797372	0.380338600705514	0.814040961036297	0.1464	0.0693	0.0092	0.0027	0.019	0.0038	0.0032	0.0194	0.1694	0.015	0.0202	0.009	0.0771	0.0177	0.0084	0.0036	0.0042	0.0888	0.0809	0.0087	0.0068	0.0099	0.0321	0.0074	0.0134	0.1517
7	rs2965423	21765112	1.21	0.250745108472337	3.25	0.261729658797372	0.240035117014787	0.831272104872195	0.1465	0.0695	0.009	0.0026	0.0191	0.0035	0.0031	0.0194	0.1707	0.015	0.0206	0.0089	0.0776	0.0178	0.0083	0.0034	0.0034	0.0884	0.081	0.0085	0.0066	0.0098	0.0312	0.0078	0.013	0.1528
7	rs12536928	21765452	1.21	0.250745108472337	3.24	0.273955600409011	0.243980500372365	0.886220845701663	0.1465	0.0695	0.0089	0.0026	0.0191	0.0035	0.0031	0.0195	0.1706	0.015	0.0205	0.0089	0.0776	0.0179	0.0083	0.0034	0.0034	0.0886	0.0809	0.0085	0.0066	0.0098	0.0312	0.0077	0.013	0.1528
7	rs11768670	21765497	1.21	0.250745108472337	3.24	0.273955600409011	0.259755027920475	0.869691520715289	0.1469	0.0696	0.0089	0.0025	0.0191	0.0034	0.0031	0.0195	0.1709	0.015	0.0205	0.0089	0.0775	0.0179	0.0083	0.0034	0.0034	0.0884	0.0807	0.0085	0.0066	0.0098	0.0312	0.0077	0.013	0.1529
7	rs2074764	21765909	1.21	0.250745108472337	3.19	0.341098255896361	0.241375169736364	0.847958914269475	0.1469	0.0698	0.0089	0.0025	0.0192	0.0034	0.0031	0.0195	0.1708	0.0151	0.0205	0.0089	0.0775	0.0179	0.0083	0.0033	0.0034	0.0885	0.0807	0.0085	0.0066	0.0097	0.031	0.0077	0.0129	0.1529
7	rs2965373	21769033	1.21	0.250745108472337	3.17	0.370859203571921	0.263737596405375	0.740329554254713	0.146	0.0701	0.0088	0.0023	0.0194	0.0032	0.0035	0.0198	0.1707	0.0153	0.0205	0.0088	0.0792	0.0181	0.0082	0.0034	0.003	0.0877	0.0808	0.0085	0.0066	0.0098	0.0311	0.0078	0.0129	0.1521
7	rs73275651	21773967	1.21	0.250745108472337	3.17	0.370859203571921	0.273977081962479	0.837598774140102	0.1452	0.0706	0.0084	0.0022	0.019	0.0027	0.0031	0.0195	0.1713	0.0155	0.0206	0.0085	0.0815	0.0182	0.0081	0.0031	0.0026	0.0874	0.0813	0.0084	0.0063	0.0098	0.0307	0.0079	0.0128	0.1525
7	rs6979397	21773996	1.21	0.250745108472337	3.17	0.370859203571921	0.286513937943455	0.838679936286934	0.145	0.0705	0.0084	0.0022	0.019	0.0027	0.0032	0.0195	0.1713	0.0156	0.0208	0.0085	0.0815	0.0183	0.0081	0.0031	0.0026	0.0874	0.0812	0.0084	0.0064	0.0099	0.0306	0.0079	0.0129	0.1525
7	rs10276395	21774967	1.21	0.250745108472337	3.16	0.386381943985473	0.269589171535848	0.772060723035441	0.1449	0.0705	0.0083	0.0022	0.019	0.0027	0.0032	0.0195	0.1713	0.0157	0.0208	0.0085	0.0817	0.0182	0.0081	0.0031	0.0026	0.0873	0.0813	0.0084	0.0064	0.0098	0.0306	0.0079	0.0129	0.1525
7	Affx-30184661	21775142	1.21	0.250745108472337	3.16	0.386381943985473	0.268303195442508	0.754950313613559	0.1449	0.0705	0.0083	0.0022	0.019	0.0027	0.0032	0.0195	0.1714	0.0157	0.0208	0.0085	0.0817	0.0182	0.0081	0.0031	0.0026	0.0874	0.0813	0.0084	0.0064	0.0098	0.0306	0.0078	0.0128	0.1525
7	rs68023059	21775369	1.21	0.250745108472337	3.16	0.386381943985473	0.276534928272652	0.782701429499308	0.1449	0.0705	0.0083	0.0021	0.019	0.0027	0.0032	0.0195	0.1713	0.0157	0.0208	0.0084	0.0817	0.0182	0.0081	0.0031	0.0026	0.0874	0.0814	0.0084	0.0064	0.0098	0.0306	0.0078	0.0128	0.1525
7	rs2072220	21775387	1.21	0.250745108472337	3.15	0.402339212139645	0.278216087998568	0.795816848938744	0.1449	0.0705	0.0083	0.0021	0.019	0.0027	0.0032	0.0195	0.1713	0.0157	0.0208	0.0084	0.0817	0.0182	0.0081	0.0031	0.0026	0.0874	0.0814	0.0084	0.0064	0.0098	0.0306	0.0078	0.0128	0.1525
7	rs2003417	21778429	1.21	0.250745108472337	3.15	0.402339212139645	0.338821275212831	0.550579475658091	0.1454	0.0708	0.0079	0.002	0.019	0.0026	0.0032	0.0192	0.1716	0.0162	0.0209	0.0081	0.0815	0.0182	0.0078	0.0033	0.0026	0.0882	0.0819	0.0083	0.0062	0.0097	0.0303	0.0078	0.0126	0.1524
7	rs1109806	21778449	1.21	0.250745108472337	3.14	0.418735639412168	0.337369423048941	0.558877694044763	0.1455	0.0708	0.0078	0.002	0.019	0.0026	0.0032	0.0192	0.1716	0.0162	0.0209	0.0081	0.0814	0.0182	0.0078	0.0033	0.0026	0.0882	0.0819	0.0083	0.0062	0.0097	0.0303	0.0078	0.0126	0.1523
7	rs9639393	21779278	1.21	0.250745108472337	3.14	0.418735639412168	0.327909340465364	0.501723116668054	0.1455	0.0709	0.0075	0.0019	0.019	0.0025	0.0031	0.0191	0.1719	0.0162	0.0209	0.0081	0.0817	0.0183	0.0077	0.0033	0.0025	0.0884	0.0819	0.0083	0.0062	0.0097	0.0301	0.0077	0.0125	0.1524
7	rs933354	21779331	1.21	0.250745108472337	3.14	0.418735639412168	0.334784886220867	0.506942102244803	0.1457	0.0709	0.0075	0.0019	0.019	0.0025	0.0032	0.019	0.1722	0.0162	0.0209	0.0081	0.0817	0.0183	0.0077	0.0033	0.0025	0.0883	0.0818	0.0083	0.0062	0.0097	0.0301	0.0077	0.0125	0.1524
7	rs9639394	21779506	1.21	0.250745108472337	3.14	0.418735639412168	0.330978748320898	0.505429932930083	0.1456	0.0709	0.0075	0.0019	0.019	0.0025	0.0032	0.019	0.1725	0.0162	0.0209	0.008	0.0817	0.0184	0.0077	0.0032	0.0025	0.0881	0.0817	0.0083	0.0062	0.0097	0.0301	0.0077	0.0125	0.1525
7	rs9639395	21779665	1.21	0.250745108472337	3.14	0.418735639412168	0.322068060873787	0.528231375657549	0.1457	0.0709	0.0075	0.0019	0.0191	0.0025	0.0031	0.019	0.1725	0.0162	0.0209	0.008	0.0818	0.0184	0.0077	0.0032	0.0025	0.0879	0.0817	0.0083	0.0062	0.0097	0.0302	0.0078	0.0125	0.1526
7	rs35579713	21781411	1.21	0.250745108472337	3.14	0.418735639412168	0.305857819897889	0.39795715482343	0.1457	0.0709	0.0073	0.0019	0.0192	0.0025	0.003	0.0191	0.1738	0.0162	0.0209	0.0077	0.0819	0.0183	0.0075	0.0031	0.0025	0.0879	0.0811	0.0083	0.0061	0.0096	0.0301	0.0077	0.0124	0.1529
7	rs2906691	21782320	1.21	0.250745108472337	3.14	0.418735639412168	0.306793355832913	0.334350420088052	0.1457	0.0709	0.0072	0.0018	0.0192	0.0022	0.003	0.0191	0.1737	0.0162	0.0209	0.0076	0.0821	0.0183	0.0073	0.0031	0.0025	0.0879	0.081	0.0081	0.0062	0.0096	0.0301	0.0076	0.0124	0.1539
7	rs17145244	21793370	1.21	0.250745108472337	3.11	0.470604638115432	0.303746134687788	0.356160107168408	0.145	0.0712	0.0073	0.0018	0.0192	0.0022	0.0029	0.0193	0.1733	0.0162	0.0208	0.0077	0.0824	0.0182	0.0073	0.0031	0.0024	0.0878	0.0811	0.0081	0.0062	0.0096	0.0301	0.0078	0.0123	0.1545
7	rs74617050	21797148	1.21	0.250745108472337	3.11	0.470604638115432	0.299886719202155	0.353911446553825	0.1449	0.0713	0.0073	0.0018	0.0192	0.0022	0.0029	0.0193	0.1732	0.0162	0.0208	0.0077	0.0824	0.0182	0.0073	0.0032	0.0024	0.0877	0.0811	0.0081	0.0062	0.0096	0.0301	0.0078	0.0123	0.1546
7	rs6461598	21798062	1.21	0.250745108472337	3.1	0.488801954490689	0.301837583595973	0.356160107168408	0.1449	0.0713	0.0073	0.0018	0.0192	0.0022	0.0028	0.0193	0.1732	0.0162	0.0208	0.0077	0.0825	0.0182	0.0073	0.0032	0.0024	0.0877	0.0811	0.0081	0.0062	0.0096	0.0301	0.0078	0.0123	0.1546
7	rs73069910	21798603	1.21	0.250745108472337	3.07	0.546174590811499	0.300178921042071	0.352414604488849	0.1448	0.0713	0.0073	0.0018	0.0192	0.0022	0.0028	0.0193	0.1732	0.0162	0.0207	0.0077	0.0825	0.0181	0.0073	0.0032	0.0024	0.0877	0.0811	0.0081	0.0062	0.0096	0.0301	0.0078	0.0122	0.1546
7	rs73275681	21799516	1.21	0.250745108472337	3.03	0.629303794260587	0.332159309463803	0.393320952643982	0.1448	0.0714	0.0074	0.0018	0.0192	0.0022	0.0028	0.0193	0.173	0.0162	0.0207	0.0077	0.0825	0.0181	0.0073	0.0032	0.0024	0.0875	0.081	0.0082	0.0062	0.0096	0.0301	0.008	0.0122	0.1547
7	rs10281087	21800369	1.21	0.250745108472337	3.04	0.607799794750251	0.351980391760497	0.472187762703132	0.1448	0.0714	0.0075	0.0018	0.0193	0.0022	0.0028	0.0193	0.1724	0.0162	0.0206	0.0077	0.0826	0.0182	0.0074	0.0033	0.0024	0.0873	0.0815	0.0081	0.0062	0.0096	0.0303	0.008	0.0121	0.1544
7	rs10950870	21801096	1.21	0.250745108472337	2.99	0.72022314582581	0.344451575133065	0.471512706534189	0.1449	0.0715	0.0074	0.0019	0.0193	0.0023	0.0028	0.0194	0.1725	0.0162	0.0205	0.0077	0.0827	0.0182	0.0074	0.0033	0.0024	0.0874	0.0815	0.0081	0.006	0.0096	0.0304	0.0081	0.012	0.1542
7	rs12536891	21806183	1.22	0.223600634562227	2.97	0.768670182966371	0.323840026770788	0.410002777911692	0.1443	0.0718	0.0073	0.0022	0.0192	0.0024	0.0028	0.0191	0.173	0.0162	0.0203	0.0074	0.0833	0.0182	0.0071	0.0032	0.0026	0.0878	0.0815	0.008	0.006	0.0098	0.0303	0.0081	0.0117	0.1539
7	rs4722055	21806539	1.22	0.223600634562227	2.98	0.744195120258389	0.327093352662406	0.425426289504591	0.1442	0.0718	0.0072	0.0022	0.0192	0.0024	0.0028	0.0191	0.173	0.0162	0.0204	0.0074	0.0834	0.0182	0.0071	0.0031	0.0026	0.0879	0.0815	0.008	0.006	0.0098	0.0303	0.0081	0.0117	0.1539
7	rs7793192	21806713	1.21	0.250745108472337	2.97	0.768670182966371	0.785099457171663	0.388443529293688	0.1441	0.0718	0.0072	0.0022	0.0192	0.0024	0.0028	0.0191	0.1724	0.0162	0.0203	0.0074	0.0834	0.0183	0.0071	0.0045	0.0026	0.0877	0.0815	0.008	0.006	0.0098	0.0301	0.0081	0.0117	0.1538
7	rs6978811	21807256	1.21	0.250745108472337	2.97	0.768670182966371	0.783937165647735	0.392678223989459	0.1442	0.0717	0.0072	0.0022	0.0191	0.0023	0.0028	0.019	0.1725	0.0162	0.0203	0.0073	0.0835	0.0183	0.0071	0.0045	0.0026	0.0878	0.0815	0.008	0.006	0.0098	0.0301	0.0081	0.0117	0.1537
7	rs10268330	21808036	1.21	0.250745108472337	2.94	0.845143312120842	0.652577870376161	0.364313935596438	0.1433	0.0719	0.0072	0.0022	0.0191	0.0024	0.0028	0.0193	0.1724	0.0162	0.0203	0.0073	0.0836	0.0184	0.0071	0.0044	0.0026	0.0878	0.0815	0.008	0.006	0.0098	0.0301	0.0081	0.0119	0.1538
7	rs1989905	21808220	1.21	0.250745108472337	2.91	0.926247013494653	0.641410561774274	0.354910348811381	0.1433	0.0719	0.0072	0.0022	0.0191	0.0024	0.0028	0.0193	0.1724	0.0162	0.0203	0.0073	0.0837	0.0184	0.0071	0.0044	0.0026	0.0878	0.0816	0.008	0.006	0.0098	0.0301	0.0081	0.0119	0.1538
7	rs6977017	21810234	1.21	0.250745108472337	2.91	0.926247013494653	0.59810412129889	0.363810649356654	0.1432	0.0718	0.0072	0.0022	0.0191	0.0023	0.0027	0.0194	0.1723	0.0162	0.0204	0.0073	0.084	0.0184	0.0071	0.0043	0.0026	0.0875	0.0817	0.008	0.006	0.0098	0.0301	0.0081	0.012	0.1538
7	rs17145367	21814839	1.22	0.223600634562227	2.92	0.898693461391643	0.377809034217757	0.357786665923323	0.1431	0.0721	0.0072	0.0023	0.0192	0.0023	0.0026	0.0197	0.1724	0.0162	0.0205	0.0071	0.0836	0.0182	0.0071	0.0038	0.0025	0.0877	0.0816	0.0081	0.006	0.0097	0.0301	0.0082	0.0126	0.1534
7	rs6974941	21814870	1.22	0.223600634562227	2.91	0.926247013494653	0.383208432577944	0.367590092303034	0.1431	0.0723	0.0072	0.0023	0.0192	0.0023	0.0026	0.0197	0.1724	0.0162	0.0205	0.0071	0.0836	0.0182	0.0071	0.0038	0.0025	0.0877	0.0817	0.0081	0.006	0.0097	0.0301	0.0082	0.0127	0.1531
7	rs7811754	21815628	1.22	0.223600634562227	2.89	0.982923819582558	0.356975138001765	0.305866931429557	0.1431	0.072	0.0072	0.0023	0.0192	0.0023	0.0026	0.0197	0.1723	0.0163	0.0207	0.0071	0.084	0.0181	0.0071	0.0037	0.0025	0.0878	0.0816	0.008	0.0061	0.0098	0.0299	0.0083	0.0128	0.1531
7	rs2214324	21817048	1.22	0.223600634562227	2.89	0.982923819582558	0.358844132679687	0.320803348217437	0.1432	0.072	0.0072	0.0023	0.0193	0.0023	0.0027	0.0197	0.1721	0.0163	0.0209	0.007	0.0845	0.018	0.007	0.0036	0.0024	0.0881	0.0813	0.008	0.0061	0.0098	0.0299	0.0083	0.0128	0.153
7	rs2074330	21818850	1.22	0.223600634562227	2.9	0.954322971774498	0.348126505877511	0.318016969964117	0.1433	0.072	0.0071	0.0022	0.0194	0.0022	0.0026	0.0196	0.1719	0.0163	0.0209	0.007	0.0847	0.0179	0.007	0.0035	0.0024	0.0882	0.0815	0.0081	0.006	0.0098	0.03	0.0083	0.0128	0.1529
7	rs79192396	21820027	1.22	0.223600634562227	2.9	0.954322971774498	0.341630413738122	0.300975221670463	0.1433	0.072	0.0071	0.0022	0.0194	0.0022	0.0026	0.0196	0.1718	0.0163	0.0209	0.007	0.0847	0.0179	0.007	0.0035	0.0024	0.0882	0.0815	0.0081	0.006	0.0097	0.03	0.0083	0.0128	0.1529
7	rs17357951	21820070	1.22	0.223600634562227	2.92	0.898693461391643	0.342569465730361	0.305269117735672	0.1433	0.072	0.0071	0.0022	0.0194	0.0022	0.0026	0.0196	0.1718	0.0163	0.0209	0.0071	0.0847	0.0179	0.007	0.0035	0.0024	0.0882	0.0815	0.0081	0.006	0.0097	0.03	0.0083	0.0128	0.1529
7	rs6965750	21824122	1.22	0.223600634562227	2.92	0.898693461391643	0.329902758335925	0.325666233661888	0.1434	0.0719	0.0072	0.0022	0.0194	0.0022	0.0027	0.0196	0.1716	0.0163	0.0209	0.0071	0.0851	0.0179	0.007	0.0034	0.0022	0.0882	0.0815	0.0081	0.006	0.0097	0.03	0.0083	0.0128	0.1529
7	rs72657381	21824237	1.22	0.223600634562227	2.9	0.954322971774498	0.322472632733694	0.312225154572281	0.1434	0.0719	0.0072	0.0022	0.0195	0.0022	0.0027	0.0196	0.1716	0.0163	0.0209	0.0071	0.0852	0.0179	0.007	0.0034	0.0022	0.0884	0.0815	0.0081	0.006	0.0097	0.03	0.0083	0.0128	0.1528
7	rs80026358	21827358	1.22	0.223600634562227	2.9	0.954322971774498	0.304923794977083	0.324691937048948	0.1433	0.0718	0.0072	0.0022	0.0195	0.0022	0.0027	0.0195	0.1715	0.0164	0.0209	0.0071	0.0854	0.0178	0.0069	0.0032	0.0022	0.0884	0.0818	0.0081	0.006	0.0097	0.0299	0.0083	0.0129	0.1527
7	rs28611316	21830243	1.22	0.223600634562227	2.95	0.819141413036571	0.29702144874455	0.384349363002123	0.1433	0.0718	0.0072	0.0023	0.0196	0.0022	0.0027	0.0194	0.1714	0.0164	0.0209	0.0072	0.0856	0.0178	0.0068	0.0029	0.0021	0.0883	0.082	0.0082	0.006	0.0098	0.0299	0.0083	0.0129	0.1525
7	rs11982250	21833690	1.22	0.223600634562227	2.95	0.819141413036571	0.305808623015878	0.369610304469639	0.1432	0.0717	0.0071	0.0022	0.0197	0.0021	0.0027	0.0194	0.1713	0.0165	0.021	0.0072	0.0857	0.0179	0.0067	0.0028	0.0021	0.0884	0.0826	0.0082	0.006	0.0098	0.0298	0.0083	0.0129	0.1523
7	rs77014283	21837569	1.23	0.19861485684188	2.95	0.819141413036571	0.298816604811473	0.36167388691538	0.1432	0.0715	0.0071	0.0021	0.0197	0.0022	0.0027	0.0195	0.1713	0.0166	0.021	0.0073	0.0858	0.0179	0.0066	0.0027	0.0021	0.0884	0.0828	0.0082	0.006	0.0098	0.0298	0.0083	0.0129	0.1521
7	rs7811898	21845794	1.23	0.19861485684188	2.96	0.793651312900757	0.300325078596342	0.310181480226413	0.1429	0.0712	0.007	0.0021	0.0198	0.0022	0.0028	0.0195	0.1715	0.0166	0.021	0.0074	0.086	0.0179	0.0065	0.0025	0.0021	0.0883	0.0834	0.0082	0.0061	0.0098	0.0297	0.0083	0.0129	0.1518
7	rs6969900	21847457	1.23	0.19861485684188	2.96	0.793651312900757	0.333753965625026	0.329327455472933	0.1428	0.0712	0.007	0.002	0.0198	0.0022	0.0027	0.0195	0.1714	0.0166	0.021	0.0074	0.0861	0.0178	0.0064	0.0025	0.0021	0.0882	0.0838	0.0083	0.0062	0.0098	0.0297	0.0083	0.0129	0.1517
7	rs56013162	21851441	1.23	0.19861485684188	2.95	0.819141413036571	0.343823612128163	0.340999659973837	0.1429	0.0712	0.007	0.002	0.0198	0.0022	0.0027	0.0195	0.1714	0.0166	0.021	0.0074	0.0861	0.0178	0.0064	0.0025	0.002	0.0882	0.0839	0.0083	0.0061	0.0099	0.0297	0.0083	0.0129	0.1517
7	rs2214326	21856151	1.23	0.19861485684188	2.96	0.793651312900757	0.350975218602373	0.316928604656389	0.1429	0.0712	0.007	0.002	0.0198	0.0022	0.0027	0.0196	0.1715	0.0166	0.0209	0.0072	0.0861	0.0178	0.0064	0.0025	0.002	0.0881	0.084	0.0083	0.0061	0.0099	0.0296	0.0083	0.0129	0.1517
7	rs1859107	21859436	1.23	0.19861485684188	2.95	0.819141413036571	0.377589477367643	0.264892375237076	0.1425	0.0709	0.007	0.002	0.0198	0.0022	0.0028	0.0195	0.171	0.0167	0.021	0.0072	0.0865	0.0177	0.0063	0.0026	0.002	0.0881	0.0841	0.0084	0.0061	0.0099	0.0297	0.0084	0.013	0.1521
7	rs6969326	21860121	1.23	0.19861485684188	2.95	0.819141413036571	0.38298728769871	0.272826513887828	0.1425	0.0708	0.007	0.002	0.0198	0.0022	0.0028	0.0194	0.1709	0.0168	0.021	0.0072	0.0866	0.0177	0.0063	0.0026	0.002	0.0881	0.0841	0.0084	0.0061	0.0099	0.0297	0.0084	0.013	0.1521
7	rs2390592	21861028	1.23	0.19861485684188	2.96	0.793651312900757	0.386089204201435	0.248796669956362	0.1423	0.0708	0.007	0.002	0.0198	0.0023	0.0028	0.0196	0.1709	0.0168	0.021	0.0072	0.0866	0.0177	0.0063	0.0026	0.002	0.0882	0.0841	0.0083	0.006	0.0099	0.0297	0.0084	0.013	0.1522
7	rs10229866	21863871	1.23	0.19861485684188	2.99	0.72022314582581	0.243327724158662	0.132846540895029	0.1387	0.0694	0.0065	0.0024	0.0198	0.0025	0.0032	0.0192	0.1691	0.0169	0.0212	0.007	0.0903	0.0178	0.0065	0.0028	0.0022	0.0869	0.087	0.008	0.0062	0.0096	0.0292	0.0081	0.0131	0.1537
7	rs7807695	21869525	1.24	0.175701215111077	3	0.696751202985924	0.187857394544515	0.103778876033603	0.1369	0.0673	0.0062	0.0027	0.0198	0.0029	0.0035	0.0187	0.1658	0.0167	0.0212	0.007	0.0938	0.0177	0.0069	0.0031	0.0022	0.0855	0.0896	0.0079	0.0063	0.0095	0.028	0.0081	0.0133	0.1568
7	rs73073740	21870527	1.24	0.175701215111077	3	0.696751202985924	0.21698593122245	0.0732976358894361	0.1369	0.0672	0.0062	0.0027	0.0197	0.0029	0.0036	0.0187	0.1659	0.0167	0.0212	0.0067	0.094	0.0177	0.0068	0.0031	0.0022	0.0856	0.0896	0.0079	0.0063	0.0095	0.028	0.008	0.0133	0.1568
7	rs6461608	21872860	1.24	0.175701215111077	3.02	0.651294786134349	0.260070617107494	0.0889774124480261	0.1368	0.0672	0.0062	0.0027	0.0197	0.003	0.0036	0.0186	0.1658	0.0167	0.0212	0.0067	0.0942	0.0177	0.0068	0.0031	0.0022	0.0856	0.0895	0.0079	0.0064	0.0096	0.028	0.008	0.0132	0.1567
7	rs12700313	21891719	1.24	0.175701215111077	3.02	0.651294786134349	0.333136207572334	0.104191205313512	0.135	0.066	0.0062	0.0031	0.0198	0.0034	0.004	0.0182	0.1646	0.0167	0.0211	0.0065	0.096	0.0177	0.0069	0.003	0.0023	0.0854	0.0914	0.0079	0.0065	0.0095	0.0268	0.008	0.0132	0.1582
7	rs2074327	21892495	1.24	0.175701215111077	3.04	0.607799794750251	0.405079847584457	0.140064134304325	0.1344	0.0654	0.0065	0.0031	0.0197	0.0034	0.004	0.0182	0.1648	0.0167	0.0211	0.0065	0.0961	0.0177	0.007	0.003	0.0023	0.0853	0.0915	0.008	0.0066	0.0097	0.0268	0.008	0.0132	0.1584
7	rs4722064	21893993	1.24	0.175701215111077	3.04	0.607799794750251	0.371087376804494	0.137398387147485	0.134	0.0654	0.0066	0.0031	0.0197	0.0034	0.004	0.0181	0.1649	0.0167	0.0212	0.0065	0.0958	0.0176	0.007	0.003	0.0024	0.0853	0.0913	0.0081	0.0066	0.0097	0.0268	0.008	0.0132	0.1589
7	rs74479548	21895338	1.24	0.175701215111077	3.04	0.607799794750251	0.345132537550096	0.0953477608535485	0.134	0.0655	0.0065	0.0031	0.0197	0.0034	0.004	0.0181	0.1649	0.0166	0.0212	0.0064	0.0955	0.0176	0.007	0.003	0.0024	0.0853	0.0912	0.0081	0.0066	0.0097	0.0269	0.008	0.0131	0.1593
7	rs11979038	21895722	1.24	0.175701215111077	3.04	0.607799794750251	0.339496449708549	0.0952680550137495	0.134	0.0655	0.0065	0.0031	0.0197	0.0034	0.004	0.0181	0.1649	0.0166	0.0212	0.0064	0.0955	0.0176	0.007	0.003	0.0024	0.0853	0.0912	0.0081	0.0066	0.0097	0.0269	0.008	0.0131	0.1594
7	rs17145720	21901540	1.24	0.175701215111077	3.05	0.586779315918157	0.289898364908716	0.057526725948247	0.1311	0.0676	0.0062	0.0033	0.0195	0.0036	0.0041	0.0175	0.165	0.0163	0.0211	0.0061	0.0969	0.0175	0.007	0.0029	0.0026	0.0852	0.0909	0.0081	0.0065	0.0092	0.0278	0.0078	0.0129	0.1607
7	rs4722067	21901566	1.24	0.175701215111077	3.05	0.586779315918157	0.29128684490019	0.0570741906382361	0.1311	0.0676	0.0062	0.0033	0.0195	0.0036	0.0041	0.0175	0.1649	0.0163	0.0211	0.0061	0.0969	0.0175	0.007	0.0029	0.0026	0.0852	0.0908	0.0081	0.0065	0.0092	0.0278	0.0078	0.0129	0.1607
7	rs11773662	21907427	1.24	0.175701215111077	3.05	0.586779315918157	0.264738383399393	0.04183154410652	0.131	0.0676	0.0062	0.0033	0.0194	0.0037	0.0041	0.0173	0.1651	0.0162	0.021	0.006	0.0972	0.0173	0.0068	0.0029	0.0027	0.0856	0.0911	0.008	0.0065	0.009	0.0279	0.0076	0.0127	0.1609
7	rs11766053	21910572	1.24	0.175701215111077	3.05	0.586779315918157	0.267478253528714	0.056301984089823	0.1309	0.0676	0.0061	0.0034	0.0193	0.0038	0.0042	0.0172	0.1654	0.016	0.0209	0.0059	0.0974	0.0172	0.0068	0.0029	0.0027	0.0858	0.0913	0.008	0.0065	0.0089	0.0279	0.0075	0.0125	0.161
7	rs78452109	21912138	1.24	0.175701215111077	3.05	0.586779315918157	0.288179662405235	0.0707352835858344	0.1308	0.0676	0.0061	0.0034	0.0193	0.0039	0.0042	0.0172	0.1654	0.0161	0.0209	0.0059	0.0975	0.0172	0.0067	0.0029	0.0028	0.0859	0.0912	0.008	0.0065	0.0089	0.028	0.0074	0.0125	0.161
7	rs2390595	21915464	1.23	0.19861485684188	3.05	0.586779315918157	0.358523377513958	0.0872775472308369	0.1303	0.0673	0.0059	0.0034	0.0193	0.0041	0.0042	0.017	0.1654	0.0162	0.021	0.0058	0.0974	0.0171	0.0066	0.0028	0.0028	0.0862	0.0914	0.0079	0.0066	0.0087	0.0283	0.0073	0.0125	0.1617
7	rs117520650	21918647	1.23	0.19861485684188	3.05	0.586779315918157	0.350288322559089	0.0801637675784237	0.1301	0.0672	0.0058	0.0034	0.0193	0.0042	0.0042	0.017	0.1653	0.0163	0.0209	0.0058	0.0975	0.0171	0.0065	0.0028	0.0028	0.0861	0.0918	0.0079	0.0066	0.0087	0.0284	0.0072	0.0124	0.1617
7	rs10261104	21919145	1.23	0.19861485684188	3.05	0.586779315918157	0.354845286769075	0.0804614915184349	0.1301	0.0672	0.0058	0.0034	0.0193	0.0043	0.0042	0.017	0.1653	0.0163	0.021	0.0058	0.0975	0.0171	0.0065	0.0028	0.0028	0.0861	0.0918	0.0079	0.0066	0.0087	0.0284	0.0072	0.0124	0.1617
7	rs62445884	21920556	1.23	0.19861485684188	3.05	0.586779315918157	0.378962772222604	0.092731380121171	0.13	0.0672	0.0058	0.0034	0.0193	0.0043	0.0042	0.017	0.1653	0.0162	0.021	0.0058	0.0975	0.017	0.0065	0.0029	0.0028	0.0861	0.092	0.008	0.0066	0.0087	0.0283	0.0072	0.0124	0.1617
7	rs73279886	21922906	1.23	0.19861485684188	3.04	0.607799794750251	0.382655691767587	0.100828886621474	0.13	0.0671	0.0058	0.0034	0.0193	0.0043	0.0042	0.017	0.1653	0.0163	0.021	0.0058	0.0975	0.017	0.0065	0.0029	0.0028	0.0861	0.0921	0.008	0.0066	0.0087	0.0283	0.0071	0.0124	0.1618
7	rs72658822	21932031	1.23	0.19861485684188	3.04	0.607799794750251	0.33457856974509	0.108936246111632	0.13	0.0669	0.0056	0.0034	0.0194	0.0044	0.004	0.017	0.1651	0.0164	0.0209	0.0057	0.0976	0.0169	0.0064	0.0029	0.0029	0.086	0.0924	0.008	0.0067	0.0087	0.0284	0.007	0.0126	0.1618
7	rs12537531	21932044	1.23	0.19861485684188	3.04	0.607799794750251	0.335352597682415	0.109440447081731	0.13	0.0669	0.0056	0.0034	0.0194	0.0044	0.004	0.017	0.1651	0.0164	0.0209	0.0057	0.0976	0.0169	0.0064	0.0029	0.0029	0.086	0.0925	0.008	0.0067	0.0087	0.0284	0.007	0.0126	0.1618
7	rs72658825	21934511	1.23	0.19861485684188	3.04	0.607799794750251	0.36216722369248	0.100421787636218	0.1301	0.0668	0.0056	0.0034	0.0194	0.0045	0.0042	0.017	0.1651	0.0164	0.0209	0.0057	0.0975	0.0169	0.0064	0.0029	0.0028	0.0861	0.0924	0.008	0.0068	0.0087	0.0283	0.0069	0.0127	0.1618
7	rs1139225	21935986	1.23	0.19861485684188	3.02	0.651294786134349	0.384869082050429	0.113762026395592	0.1301	0.0668	0.0056	0.0034	0.0194	0.0045	0.0042	0.0169	0.1651	0.0164	0.0209	0.0057	0.0974	0.0169	0.0064	0.0029	0.0028	0.0861	0.0924	0.008	0.0068	0.0087	0.0282	0.0069	0.0127	0.1619
7	rs4636103	21937988	1.23	0.19861485684188	3.02	0.651294786134349	0.481726029750018	0.116678387763124	0.1301	0.0668	0.0055	0.0033	0.0194	0.0048	0.0043	0.017	0.1653	0.0164	0.0208	0.0057	0.0973	0.0169	0.0064	0.0029	0.0028	0.0859	0.0924	0.008	0.0069	0.0086	0.0282	0.0068	0.0127	0.1619
7	rs76528922	21938163	1.23	0.19861485684188	3.01	0.673776155564303	0.486257585276313	0.111720374833512	0.1301	0.0667	0.0055	0.0033	0.0194	0.0049	0.0043	0.017	0.1653	0.0164	0.0208	0.0057	0.0973	0.0169	0.0064	0.0029	0.0028	0.0859	0.0924	0.008	0.0069	0.0086	0.0282	0.0068	0.0127	0.1618
7	rs56333627	21939032	1.23	0.19861485684188	3	0.696751202985924	0.541436006506855	0.125327822775467	0.13	0.0667	0.0055	0.0033	0.0194	0.005	0.0043	0.017	0.1653	0.0164	0.0208	0.0057	0.0972	0.0169	0.0064	0.003	0.0028	0.0859	0.0924	0.008	0.007	0.0086	0.0282	0.0067	0.0127	0.1618
7	rs77448980	21940823	1.23	0.19861485684188	2.98	0.744195120258389	0.683244445595888	0.134206170372496	0.1297	0.0667	0.0054	0.0033	0.0194	0.0053	0.0043	0.017	0.1656	0.0164	0.0209	0.0057	0.0971	0.0169	0.0064	0.003	0.0028	0.0857	0.0923	0.008	0.0071	0.0086	0.0281	0.0066	0.0128	0.1618
7	rs7807350	21943451	1.24	0.175701215111077	2.89	0.982923819582558	1.01937195224051	0.154910747788584	0.1294	0.0667	0.0054	0.0033	0.0194	0.0057	0.0044	0.017	0.1661	0.0164	0.0208	0.0058	0.0968	0.0169	0.0064	0.003	0.0028	0.0855	0.0922	0.008	0.0072	0.0086	0.0281	0.0066	0.0128	0.1617
7	rs6958820	21945958	1.24	0.175701215111077	2.89	0.982923819582558	1.9942645427477	0.214159840419242	0.1291	0.0666	0.0053	0.0033	0.0194	0.0065	0.0043	0.017	0.1661	0.0164	0.0208	0.0058	0.0966	0.017	0.0064	0.003	0.0028	0.0857	0.092	0.008	0.0075	0.0085	0.028	0.0065	0.0127	0.1617
7	rs13242846	21952714	1.23	0.19861485684188	2.89	0.982923819582558	23.1736301058483	0.93555003505638	0.1272	0.0662	0.0051	0.0032	0.0196	0.0112	0.0044	0.0165	0.1664	0.016	0.0205	0.006	0.0934	0.0172	0.0066	0.0031	0.0029	0.0862	0.0911	0.0078	0.009	0.0085	0.0275	0.0062	0.0129	0.1621
7	rs12700327	21955785	1.23	0.19861485684188	2.89	0.982923819582558	26.9383429723624	1.07746792126309	0.1271	0.0661	0.005	0.0032	0.0196	0.0117	0.0044	0.0165	0.1665	0.016	0.0205	0.0061	0.0931	0.0172	0.0066	0.0031	0.0029	0.0864	0.091	0.0078	0.0092	0.0085	0.0274	0.0062	0.0129	0.162
7	rs1128250	21956405	1.23	0.19861485684188	2.88	1.01205197621114	27.2316635264685	1.10088606070539	0.127	0.0661	0.005	0.0032	0.0196	0.0117	0.0044	0.0165	0.1665	0.016	0.0205	0.0061	0.093	0.0172	0.0066	0.0032	0.0029	0.0864	0.091	0.0079	0.0092	0.0085	0.0274	0.0062	0.0129	0.162
7	rs57033293	21958977	1.23	0.19861485684188	2.88	1.01205197621114	29.2749951707278	1.11965444856147	0.127	0.066	0.005	0.0032	0.0196	0.012	0.0044	0.0165	0.1665	0.0159	0.0205	0.006	0.0928	0.0172	0.0066	0.0032	0.0029	0.0865	0.0911	0.0078	0.0093	0.0086	0.0274	0.0064	0.0128	0.1619
7	rs12532102	21966708	1.23	0.19861485684188	2.87	1.0417097985148	32.4116993754976	1.18934394429939	0.127	0.0659	0.005	0.0032	0.0196	0.0123	0.0043	0.0164	0.1663	0.0159	0.0205	0.006	0.0924	0.0172	0.0066	0.0033	0.0029	0.0868	0.0911	0.0078	0.0093	0.0086	0.0273	0.0064	0.0128	0.1619
7	rs113567904	21973884	1.23	0.19861485684188	2.86	1.07189958250627	35.7313239248559	1.23061571698605	0.1271	0.0659	0.005	0.0032	0.0197	0.0127	0.0043	0.0164	0.1662	0.0159	0.0205	0.006	0.0921	0.0172	0.0066	0.0033	0.0029	0.0867	0.0912	0.0078	0.0094	0.0086	0.0273	0.0064	0.0128	0.1617
7	rs116846431	21974288	1.23	0.19861485684188	2.82	1.19802221324668	35.4612879115831	1.23144699594868	0.1271	0.0659	0.005	0.0032	0.0197	0.0127	0.0043	0.0164	0.1662	0.0159	0.0205	0.006	0.092	0.0172	0.0066	0.0033	0.0029	0.0868	0.0912	0.0078	0.0094	0.0087	0.0273	0.0064	0.0129	0.1617
7	rs9692388	21976001	1.23	0.19861485684188	2.78	1.33282513578435	37.9278349608487	1.2920556110288	0.1272	0.0658	0.005	0.0032	0.0197	0.0129	0.0044	0.0163	0.1661	0.0159	0.0205	0.006	0.0918	0.0171	0.0066	0.0033	0.0029	0.0867	0.0913	0.0079	0.0095	0.0087	0.0273	0.0064	0.0129	0.1615
7	rs74670896	21976771	1.23	0.19861485684188	2.75	1.43969700504398	38.3816909966028	1.29289392498015	0.1272	0.0658	0.005	0.0032	0.0197	0.013	0.0044	0.0163	0.166	0.0159	0.0205	0.006	0.0918	0.0172	0.0066	0.0033	0.0029	0.0866	0.0914	0.0079	0.0095	0.0087	0.0273	0.0064	0.0129	0.1615
7	rs7790135	21979185	1.22	0.223600634562227	2.75	1.43969700504398	39.7518973342955	1.38311679721485	0.1271	0.0657	0.0051	0.0033	0.0197	0.0132	0.0044	0.0163	0.1658	0.016	0.0206	0.006	0.0919	0.0172	0.0066	0.0033	0.003	0.0864	0.0917	0.0079	0.0096	0.0087	0.0273	0.0063	0.0128	0.1613
7	rs6651057	21980647	1.22	0.223600634562227	2.74	1.47642932789886	42.2909932583962	1.38837557571328	0.1269	0.0657	0.0051	0.0033	0.0197	0.0134	0.0044	0.0164	0.1655	0.0159	0.0207	0.0061	0.0917	0.0172	0.0067	0.0034	0.003	0.0863	0.0917	0.0079	0.0097	0.0089	0.0272	0.0063	0.0128	0.1612
7	rs4394298	21981091	1.23	0.19861485684188	2.75	1.43969700504398	41.2701730435289	1.28568746936207	0.127	0.066	0.0051	0.0033	0.0196	0.0133	0.0043	0.0164	0.166	0.0159	0.0206	0.0061	0.0911	0.0172	0.0067	0.0035	0.003	0.0863	0.093	0.0079	0.0097	0.0089	0.0272	0.0064	0.0128	0.1597
7	rs73061815	21983077	1.23	0.19861485684188	2.76	1.40351999273484	36.0696457883816	1.08770185971432	0.127	0.0659	0.0051	0.0032	0.0197	0.0128	0.0043	0.0164	0.166	0.0159	0.0207	0.0061	0.0909	0.0171	0.0067	0.0035	0.003	0.0861	0.0932	0.0079	0.0097	0.009	0.0271	0.0064	0.013	0.1597
7	rs73061822	21988894	1.23	0.19861485684188	2.76	1.40351999273484	25.0969126171083	0.783919499247904	0.1271	0.0658	0.0052	0.0032	0.0197	0.0117	0.0044	0.0164	0.166	0.0159	0.0209	0.0062	0.0904	0.0171	0.0069	0.0036	0.0031	0.0857	0.0935	0.0081	0.01	0.0092	0.0272	0.0064	0.0132	0.1597
7	rs80211763	21989664	1.23	0.19861485684188	2.8	1.26433078213629	23.6979370601032	0.742736913101921	0.1271	0.0658	0.0052	0.0032	0.0197	0.0115	0.0044	0.0165	0.166	0.0159	0.0209	0.0062	0.0904	0.0171	0.007	0.0036	0.0032	0.0857	0.0936	0.0081	0.01	0.0092	0.0273	0.0064	0.0132	0.1597
7	rs2893061	21993767	1.23	0.19861485684188	2.84	1.13388392478305	7.99766652415689	0.298835134575165	0.1271	0.0656	0.0053	0.0031	0.0197	0.009	0.0046	0.0166	0.1661	0.0158	0.021	0.0063	0.0893	0.0174	0.0073	0.0038	0.0034	0.0849	0.0943	0.0082	0.0105	0.0097	0.0276	0.0066	0.0136	0.1596
7	rs4722071	21995315	1.23	0.19861485684188	2.87	1.0417097985148	0.678222541010709	0.0476317850773616	0.1269	0.0654	0.0053	0.0031	0.0197	0.0056	0.0051	0.0169	0.1662	0.0159	0.0212	0.0066	0.0875	0.0179	0.0078	0.0045	0.0039	0.0835	0.0952	0.0085	0.0113	0.0106	0.0284	0.0068	0.0138	0.1592
7	rs6975963	21996832	1.23	0.19861485684188	2.87	1.0417097985148	0.692164371887925	0.0456808493126426	0.1268	0.0654	0.0053	0.0031	0.0197	0.0055	0.0051	0.0169	0.1662	0.0159	0.0212	0.0066	0.0867	0.0179	0.0078	0.0045	0.004	0.0833	0.0952	0.0085	0.0113	0.0107	0.0285	0.0068	0.0137	0.1598
7	rs73268713	22000206	1.23	0.19861485684188	2.9	0.954322971774498	0.673362130493629	0.0488919502188762	0.1267	0.0653	0.0053	0.0031	0.0197	0.0055	0.0052	0.0169	0.1661	0.0158	0.0212	0.0066	0.0866	0.018	0.0079	0.0045	0.004	0.0833	0.0951	0.0085	0.0114	0.0107	0.0285	0.0068	0.0138	0.1598
7	rs6976589	22004290	1.23	0.19861485684188	2.9	0.954322971774498	0.55905649294687	0.0725820932031408	0.1255	0.0651	0.0054	0.0036	0.0198	0.0054	0.0054	0.017	0.1649	0.0157	0.0214	0.007	0.0859	0.0181	0.0083	0.005	0.0043	0.0829	0.0946	0.0086	0.0117	0.011	0.0288	0.0071	0.0138	0.1601
7	rs1968082	22009726	1.22	0.223600634562227	2.9	0.954322971774498	0.417455710956268	0.129514703686575	0.1248	0.0643	0.006	0.0041	0.02	0.0054	0.0057	0.017	0.164	0.0156	0.0215	0.0072	0.0861	0.0182	0.0087	0.0055	0.0048	0.0816	0.0942	0.0087	0.0116	0.0113	0.029	0.0073	0.014	0.1599
7	rs4585643	22010131	1.22	0.223600634562227	2.9	0.954322971774498	0.406104049551078	0.117109623517127	0.1248	0.0642	0.006	0.0041	0.0201	0.0053	0.0057	0.017	0.164	0.0156	0.0215	0.0072	0.0861	0.0182	0.0086	0.0055	0.0048	0.0815	0.0942	0.0088	0.0116	0.0113	0.0289	0.0073	0.0141	0.1599
7	rs1175003	22023122	1.22	0.223600634562227	2.93	0.871659766409689	0.653577927485389	0.349053368000104	0.1234	0.0643	0.0062	0.0046	0.0201	0.0055	0.006	0.0173	0.1625	0.0159	0.0216	0.0072	0.0867	0.0187	0.0089	0.0066	0.0052	0.0802	0.0926	0.0091	0.0116	0.0117	0.0291	0.0077	0.0142	0.1592
7	rs11976877	22028801	1.22	0.223600634562227	2.93	0.871659766409689	0.780609407830763	0.405457934010764	0.1232	0.0643	0.0063	0.0047	0.0201	0.0056	0.006	0.0174	0.1619	0.016	0.0217	0.0072	0.0873	0.0188	0.009	0.0069	0.0054	0.0798	0.0922	0.0092	0.0116	0.0118	0.0291	0.0079	0.0142	0.1591
7	rs2158700	22028955	1.22	0.223600634562227	2.93	0.871659766409689	0.814871037191905	0.403514393819479	0.1231	0.0644	0.0063	0.0047	0.0201	0.0055	0.006	0.0174	0.1619	0.016	0.0217	0.0072	0.0873	0.0188	0.009	0.0069	0.0054	0.0797	0.0922	0.0092	0.0116	0.0118	0.0291	0.0079	0.0142	0.1591
7	rs6461627	22029833	1.22	0.223600634562227	2.93	0.871659766409689	0.84880157548378	0.453916699732508	0.1232	0.0643	0.0063	0.0048	0.0201	0.0055	0.0062	0.0173	0.1618	0.016	0.0217	0.0072	0.0872	0.0188	0.009	0.0069	0.0055	0.0798	0.0919	0.0092	0.0116	0.0118	0.0291	0.0078	0.0142	0.159
7	rs117259054	22035742	1.22	0.223600634562227	2.93	0.871659766409689	0.869588277230083	0.470702970948581	0.1232	0.064	0.0063	0.0048	0.0201	0.0056	0.0063	0.0174	0.1617	0.016	0.0217	0.0072	0.0871	0.0189	0.009	0.007	0.0056	0.0799	0.0916	0.0092	0.0116	0.0118	0.0292	0.0078	0.0142	0.159
7	rs187166468	22040815	1.22	0.223600634562227	2.94	0.845143312120842	1.34509280018347	0.884346418402834	0.123	0.0634	0.0064	0.0053	0.0201	0.0057	0.0068	0.0179	0.1605	0.0162	0.0216	0.0072	0.0864	0.0192	0.0093	0.0074	0.006	0.0805	0.09	0.0091	0.0116	0.0122	0.03	0.0079	0.0142	0.1583
7	rs1174957	22042482	1.21	0.250745108472337	2.94	0.845143312120842	1.79139174510434	1.22612851126682	0.1227	0.0632	0.0065	0.0057	0.0204	0.0059	0.0072	0.0183	0.1602	0.0163	0.0213	0.0072	0.0859	0.0193	0.0096	0.0078	0.0063	0.0804	0.0887	0.0091	0.0115	0.0124	0.0306	0.0079	0.0141	0.1579
7	rs10242914	22043000	1.21	0.250745108472337	2.94	0.845143312120842	1.89113950182799	1.34606105015052	0.1227	0.0631	0.0066	0.0058	0.0204	0.0059	0.0072	0.0184	0.16	0.0163	0.0214	0.0073	0.0858	0.0193	0.0096	0.0079	0.0063	0.0804	0.0887	0.0091	0.0115	0.0124	0.0305	0.008	0.0141	0.1578
7	rs1362156	22044855	1.21	0.250745108472337	2.95	0.819141413036571	1.78102874180372	1.2591007738978	0.1227	0.063	0.0066	0.0057	0.0204	0.0059	0.0071	0.0183	0.16	0.0163	0.0214	0.0073	0.0858	0.0193	0.0096	0.0079	0.0061	0.0807	0.0887	0.0091	0.0113	0.0124	0.0306	0.008	0.0141	0.1581
7	rs1174963	22045194	1.21	0.250745108472337	2.95	0.819141413036571	1.72583218924902	1.20456395571037	0.1227	0.0629	0.0066	0.0057	0.0204	0.0059	0.0071	0.0183	0.16	0.0163	0.0214	0.0073	0.086	0.0193	0.0096	0.0079	0.0061	0.0806	0.0883	0.0091	0.0114	0.0124	0.0306	0.008	0.0141	0.1581
7	rs7795246	22047162	1.21	0.250745108472337	2.95	0.819141413036571	1.11836488279232	1.42936942586721	0.1233	0.0623	0.0069	0.0062	0.0205	0.0064	0.007	0.0185	0.1584	0.0159	0.0213	0.0082	0.0861	0.0194	0.0094	0.0079	0.0062	0.0806	0.0883	0.0092	0.0112	0.0126	0.0309	0.0084	0.0137	0.1573
7	rs7782821	22047694	1.2	0.280131383133392	2.96	0.793651312900757	1.08029157118366	1.33678134174672	0.1248	0.0622	0.0071	0.0064	0.0205	0.0063	0.0071	0.0187	0.1575	0.0156	0.0215	0.0082	0.0864	0.0193	0.009	0.0078	0.0061	0.0805	0.088	0.0092	0.0112	0.0126	0.0309	0.0084	0.0135	0.1573
7	rs1534772	22047891	1.21	0.250745108472337	2.96	0.793651312900757	1.05315711278741	1.40944344112127	0.125	0.0622	0.0073	0.0064	0.0206	0.0063	0.0072	0.0187	0.157	0.0155	0.0215	0.0082	0.0866	0.0194	0.0089	0.0077	0.0062	0.0807	0.0875	0.0094	0.0112	0.0126	0.0312	0.0085	0.0135	0.1572
7	rs75196947	22047969	1.21	0.250745108472337	2.97	0.768670182966371	0.966066232742308	1.30682346030845	0.125	0.0622	0.0073	0.0064	0.0206	0.0063	0.0072	0.0187	0.157	0.0155	0.0215	0.0082	0.0866	0.0193	0.0089	0.0076	0.0062	0.0808	0.0875	0.0094	0.0112	0.0126	0.0312	0.0084	0.0134	0.1572
7	rs17693516	22050814	1.2	0.280131383133392	2.97	0.768670182966371	0.941153272432501	1.00987349033331	0.1271	0.0623	0.0076	0.0062	0.0202	0.0061	0.0066	0.0195	0.1559	0.0147	0.0211	0.0078	0.0856	0.0192	0.0085	0.0072	0.0061	0.0816	0.0901	0.0096	0.0111	0.0128	0.0316	0.0081	0.013	0.1567
7	rs117110374	22051259	1.2	0.280131383133392	2.97	0.768670182966371	0.931630427916173	0.985082647369397	0.1273	0.0623	0.0076	0.0061	0.0202	0.006	0.0066	0.0196	0.1558	0.0146	0.0211	0.0078	0.0855	0.0192	0.0084	0.0071	0.0061	0.0816	0.0903	0.0096	0.0111	0.0128	0.0316	0.0081	0.013	0.1566
7	rs1636304	22052947	1.2	0.280131383133392	2.97	0.768670182966371	1.01971797365612	1.0021836306579	0.1278	0.0624	0.0076	0.0061	0.0201	0.006	0.0064	0.0198	0.1555	0.0144	0.021	0.0076	0.0854	0.0191	0.0083	0.007	0.0061	0.0819	0.0909	0.0096	0.0111	0.0128	0.0317	0.0081	0.0129	0.1565
7	rs1637053	22053732	1.2	0.280131383133392	2.98	0.744195120258389	0.9608257233171	0.945986014880569	0.1278	0.0625	0.0076	0.0061	0.0201	0.006	0.0063	0.0198	0.1554	0.0144	0.021	0.0076	0.0855	0.019	0.0083	0.007	0.0061	0.0821	0.091	0.0097	0.0111	0.0128	0.0318	0.0081	0.0129	0.1565
7	rs73065126	22059750	1.19	0.311838986457593	2.98	0.744195120258389	0.335042874861518	0.27780746404759	0.1298	0.0637	0.0072	0.0054	0.0206	0.0051	0.0051	0.0198	0.1559	0.0144	0.0205	0.0073	0.0857	0.0182	0.0076	0.0057	0.0054	0.0847	0.094	0.0097	0.0108	0.0119	0.0318	0.0073	0.0127	0.1559
7	rs6965130	22059834	1.18	0.345943801679723	2.98	0.744195120258389	0.338613669561726	0.28961492171579	0.1299	0.0638	0.0072	0.0054	0.0206	0.0051	0.0051	0.0198	0.1559	0.0144	0.0204	0.0072	0.0857	0.0182	0.0076	0.0057	0.0054	0.0847	0.0941	0.0098	0.0108	0.0119	0.0318	0.0073	0.0126	0.156
7	rs1185777	22063233	1.18	0.345943801679723	2.98	0.744195120258389	0.285754184233917	0.290085620434842	0.1308	0.0634	0.0072	0.0052	0.0206	0.005	0.005	0.0198	0.1559	0.0144	0.0204	0.0072	0.0855	0.0181	0.0075	0.0056	0.0053	0.0846	0.0945	0.0097	0.0107	0.0117	0.0318	0.0076	0.0127	0.156
7	rs6945426	22064637	1.18	0.345943801679723	2.99	0.72022314582581	0.239043542438442	0.289262050115139	0.131	0.0634	0.0072	0.0051	0.0206	0.005	0.005	0.0198	0.1558	0.0144	0.0204	0.0073	0.0854	0.018	0.0075	0.0055	0.0052	0.0849	0.0948	0.0097	0.0107	0.0117	0.0318	0.0075	0.0127	0.1562
7	rs73065136	22065537	1.18	0.345943801679723	2.99	0.72022314582581	0.209630766270777	0.239094288042462	0.131	0.0635	0.0072	0.0051	0.0206	0.0048	0.0049	0.0197	0.1558	0.0144	0.0204	0.0074	0.0854	0.018	0.0074	0.0055	0.0052	0.085	0.0949	0.0097	0.0107	0.0116	0.0318	0.0075	0.0129	0.1561
7	rs1174981	22072762	1.18	0.345943801679723	3	0.696751202985924	0.153013214621794	0.214587631989389	0.1315	0.0636	0.0071	0.005	0.0206	0.0048	0.0048	0.0196	0.1552	0.0144	0.0204	0.0075	0.0853	0.018	0.0074	0.0054	0.0052	0.085	0.0949	0.0097	0.0107	0.0116	0.0316	0.0074	0.0137	0.1561
7	rs10247341	22074248	1.18	0.345943801679723	3	0.696751202985924	0.146751127936218	0.196659018326756	0.1315	0.0636	0.0071	0.005	0.0206	0.0047	0.0048	0.0196	0.1552	0.0144	0.0204	0.0075	0.0854	0.0181	0.0074	0.0053	0.0052	0.0849	0.0947	0.0098	0.0106	0.0116	0.0316	0.0072	0.014	0.1565
7	rs73067015	22074268	1.18	0.345943801679723	3	0.696751202985924	0.161765085584022	0.19025204923699	0.1314	0.0636	0.0071	0.005	0.0206	0.0046	0.0048	0.0196	0.1551	0.0144	0.0204	0.0075	0.0854	0.018	0.0074	0.0053	0.0052	0.0849	0.0948	0.0098	0.0106	0.0116	0.0317	0.0072	0.0141	0.1566
7	rs117646443	22074623	1.18	0.345943801679723	3	0.696751202985924	0.166038433187222	0.171570966297997	0.1314	0.0636	0.0071	0.005	0.0206	0.0046	0.0047	0.0196	0.1553	0.0144	0.0204	0.0075	0.0855	0.018	0.0073	0.0053	0.0051	0.0848	0.0949	0.0098	0.0106	0.0116	0.0317	0.0072	0.0141	0.1565
7	rs75564793	22078167	1.18	0.345943801679723	3.01	0.673776155564303	0.156912704117	0.158753877071578	0.1314	0.0636	0.007	0.0049	0.0206	0.0045	0.0047	0.0196	0.1554	0.0144	0.0204	0.0076	0.0854	0.018	0.0073	0.0053	0.0051	0.0848	0.095	0.0097	0.0106	0.0116	0.0316	0.0072	0.014	0.1567
7	rs73067053	22089083	1.18	0.345943801679723	3	0.696751202985924	0.126022127834031	0.0909249139739374	0.1313	0.064	0.0069	0.0048	0.0203	0.0044	0.0046	0.0197	0.1558	0.0144	0.0203	0.0074	0.0859	0.018	0.0073	0.0051	0.005	0.0846	0.0961	0.0096	0.0108	0.0114	0.0312	0.0072	0.0138	0.1568
7	rs10499562	22092706	1.18	0.345943801679723	3	0.696751202985924	0.123923871927619	0.141265183652703	0.1312	0.0642	0.0068	0.0047	0.0202	0.0043	0.0046	0.0197	0.1561	0.0144	0.0202	0.0073	0.0863	0.018	0.0072	0.0049	0.0049	0.0844	0.097	0.0095	0.0109	0.0112	0.031	0.0071	0.0137	0.1569
7	rs2528907	22095150	1.18	0.345943801679723	3.01	0.673776155564303	0.0901639513233767	0.122155699549981	0.1313	0.0643	0.0068	0.0046	0.0202	0.0043	0.0046	0.0197	0.156	0.0144	0.0203	0.0073	0.0863	0.0181	0.0073	0.0049	0.0049	0.0843	0.097	0.0095	0.0108	0.011	0.0309	0.0071	0.0137	0.157
7	rs73076068	22096622	1.18	0.345943801679723	3.01	0.673776155564303	0.0724657693892172	0.081581939666704	0.1314	0.0645	0.0066	0.0044	0.0201	0.0042	0.0046	0.0197	0.1563	0.0144	0.0203	0.0072	0.0864	0.0181	0.0073	0.0048	0.0048	0.0844	0.0975	0.0093	0.0107	0.011	0.0307	0.0072	0.0137	0.1573
7	rs1637078	22097476	1.17	0.382518045708746	3	0.696751202985924	0.0770674082933491	0.0520741171203467	0.1318	0.0648	0.0063	0.0042	0.02	0.0041	0.0047	0.0196	0.1566	0.0144	0.0203	0.0071	0.0866	0.0181	0.0073	0.0048	0.0047	0.0845	0.0979	0.0092	0.0106	0.0109	0.0304	0.0072	0.0136	0.1574
7	rs2057986	22098381	1.17	0.382518045708746	3	0.696751202985924	0.211878703649563	0.0566231882187791	0.1317	0.0651	0.0061	0.0042	0.02	0.0039	0.0055	0.0193	0.157	0.0143	0.0202	0.0071	0.0867	0.018	0.0072	0.0043	0.0045	0.0845	0.0987	0.009	0.0105	0.0108	0.0305	0.0071	0.0134	0.1573
7	rs1637076	22100424	1.16	0.421630287221885	3	0.696751202985924	0.307878494945261	0.0512087796089668	0.1316	0.0653	0.006	0.004	0.0201	0.0037	0.0055	0.019	0.1574	0.0143	0.0202	0.007	0.0868	0.018	0.007	0.0038	0.0046	0.085	0.0994	0.0088	0.0103	0.0108	0.0304	0.007	0.0133	0.1574
7	rs10215467	22100477	1.16	0.421630287221885	2.99	0.72022314582581	0.303109242784778	0.0518881570009337	0.1317	0.0653	0.006	0.0041	0.02	0.0038	0.0055	0.019	0.1574	0.0143	0.0202	0.007	0.0868	0.018	0.007	0.0038	0.0046	0.0849	0.0994	0.0088	0.0102	0.0108	0.0304	0.007	0.0133	0.1575
7	rs62446122	22101083	1.16	0.421630287221885	2.99	0.72022314582581	0.303942243866837	0.0313090895462847	0.1317	0.0654	0.0058	0.0041	0.02	0.0037	0.0054	0.019	0.1574	0.0143	0.0202	0.007	0.0868	0.018	0.007	0.0038	0.0045	0.0849	0.0994	0.0088	0.0102	0.0108	0.0303	0.0071	0.0133	0.1576
7	rs4722082	22104664	1.15	0.46334549806667	2.99	0.72022314582581	0.528606064069188	0.0305727652821174	0.132	0.0663	0.0053	0.0038	0.0201	0.0032	0.0051	0.0193	0.1571	0.0144	0.0203	0.0072	0.0867	0.0183	0.0069	0.0035	0.0047	0.0851	0.0996	0.0085	0.0101	0.0109	0.0294	0.0075	0.0131	0.1586
7	rs17146102	22106524	1.14	0.507725131913635	2.99	0.72022314582581	0.509985631943096	0.0121438022339737	0.1311	0.0673	0.0052	0.0036	0.0199	0.003	0.0048	0.0195	0.1567	0.0142	0.0203	0.0076	0.0863	0.019	0.007	0.0032	0.0046	0.086	0.0988	0.0083	0.01	0.011	0.0288	0.008	0.0127	0.1604
7	rs12671730	22107371	1.14	0.507725131913635	3	0.696751202985924	0.551038266073162	0.0423398292037379	0.1311	0.0675	0.0052	0.0035	0.0199	0.003	0.0047	0.0195	0.157	0.0142	0.0203	0.0076	0.0862	0.019	0.007	0.0031	0.0045	0.0854	0.0987	0.0083	0.0099	0.011	0.0288	0.008	0.0127	0.1608
7	rs57795190	22108125	1.13	0.554827224596281	3	0.696751202985924	0.497015663907302	0.051085675261764	0.1313	0.0675	0.0052	0.0035	0.0199	0.003	0.0047	0.0195	0.1571	0.0142	0.0203	0.0076	0.0862	0.019	0.007	0.0031	0.0045	0.0854	0.0986	0.0083	0.0098	0.011	0.0288	0.008	0.0127	0.1607
7	rs7784234	22109436	1.13	0.554827224596281	2.98	0.744195120258389	0.475551786842356	0.0852093269808198	0.1315	0.0675	0.0052	0.0036	0.0199	0.0032	0.0047	0.0195	0.1574	0.0141	0.0203	0.0076	0.0861	0.019	0.0071	0.0031	0.0045	0.0855	0.0985	0.0083	0.0095	0.011	0.0288	0.0081	0.0127	0.1607
7	rs10499559	22109459	1.13	0.554827224596281	2.98	0.744195120258389	0.464718280354725	0.0852093269808198	0.1315	0.0673	0.0052	0.0036	0.0199	0.0032	0.0047	0.0195	0.1575	0.0141	0.0203	0.0076	0.086	0.019	0.0071	0.0031	0.0045	0.0855	0.0987	0.0083	0.0095	0.011	0.0288	0.0081	0.0127	0.1606
7	rs2214937	22110092	1.13	0.554827224596281	2.98	0.744195120258389	0.434952237998284	0.0732259513449364	0.1314	0.0673	0.0051	0.0036	0.0199	0.0032	0.0047	0.0196	0.1576	0.0141	0.0203	0.0076	0.0859	0.019	0.0071	0.0032	0.0045	0.0855	0.0985	0.0082	0.0095	0.011	0.0288	0.0081	0.0127	0.1607
7	rs62446123	22113818	1.13	0.554827224596281	2.98	0.744195120258389	0.423771508530748	0.0373815974340886	0.1318	0.0673	0.0051	0.0036	0.02	0.0032	0.0048	0.0199	0.1575	0.014	0.0201	0.0076	0.0855	0.019	0.0071	0.0033	0.0046	0.0857	0.0978	0.0082	0.0095	0.0109	0.0289	0.0081	0.0127	0.1607
7	rs117693367	22114208	1.13	0.554827224596281	2.98	0.744195120258389	0.430486070899598	0.0385135930593021	0.1319	0.0673	0.0051	0.0036	0.02	0.0032	0.0049	0.02	0.1575	0.0139	0.0201	0.0076	0.0855	0.019	0.0071	0.0033	0.0046	0.0858	0.0977	0.0082	0.0095	0.0109	0.0289	0.0081	0.0127	0.1606
7	rs10279233	22116510	1.13	0.554827224596281	2.97	0.768670182966371	0.455813549113086	0.0638180488440038	0.1322	0.0673	0.005	0.0036	0.0201	0.0032	0.0049	0.0203	0.1575	0.0138	0.02	0.0076	0.0853	0.019	0.0071	0.0034	0.0047	0.0859	0.0973	0.0081	0.0096	0.0109	0.0289	0.0081	0.0127	0.1606
7	rs7776581	22116858	1.13	0.554827224596281	2.96	0.793651312900757	0.448008937599406	0.0547711565714703	0.1321	0.0673	0.005	0.0036	0.0201	0.0032	0.0049	0.0203	0.1575	0.0138	0.02	0.0077	0.0853	0.019	0.0071	0.0034	0.0047	0.0858	0.0973	0.0081	0.0096	0.0109	0.029	0.0082	0.0127	0.1605
7	rs10240075	22117733	1.13	0.554827224596281	2.96	0.793651312900757	0.457442794734895	0.0507784792821353	0.132	0.0673	0.005	0.0036	0.0201	0.0032	0.0049	0.0203	0.1575	0.0138	0.02	0.0077	0.0852	0.019	0.007	0.0034	0.0047	0.0858	0.0974	0.0081	0.0096	0.0109	0.029	0.0082	0.0127	0.1605
7	rs6461635	22119540	1.13	0.554827224596281	2.96	0.793651312900757	0.350499601266573	0.0109004539062345	0.1321	0.0673	0.005	0.0036	0.0201	0.0033	0.0048	0.0203	0.1575	0.0138	0.02	0.0077	0.0851	0.019	0.0071	0.0034	0.0047	0.0858	0.0975	0.0081	0.0096	0.0108	0.029	0.0082	0.0128	0.1603
7	rs4722094	22131881	1.13	0.554827224596281	2.96	0.793651312900757	0.275184649405689	0.0780922886293486	0.1314	0.0675	0.0052	0.0036	0.0203	0.0037	0.005	0.0205	0.1575	0.0139	0.0201	0.0083	0.084	0.0191	0.0073	0.0035	0.0048	0.0856	0.0967	0.0084	0.0097	0.011	0.0292	0.0082	0.013	0.1596
7	rs76960457	22134291	1.13	0.554827224596281	2.97	0.768670182966371	0.231065728632813	0.0349038415136676	0.1315	0.0676	0.0052	0.0036	0.0203	0.0038	0.005	0.0206	0.1575	0.0139	0.02	0.0084	0.0837	0.0192	0.0074	0.0036	0.0047	0.0855	0.0961	0.0084	0.0097	0.011	0.0292	0.008	0.013	0.1596
7	rs7455823	22135379	1.13	0.554827224596281	2.98	0.744195120258389	0.218252944039885	0.0330586696625765	0.1315	0.0677	0.0052	0.0035	0.0203	0.0039	0.005	0.0206	0.1575	0.0139	0.02	0.0085	0.0835	0.0192	0.0075	0.0036	0.0047	0.0855	0.0959	0.0085	0.0097	0.011	0.0293	0.0079	0.0131	0.1596
7	rs16873123	22137229	1.12	0.604706511137083	2.97	0.768670182966371	0.198632615340013	0.0526337298362892	0.1316	0.0677	0.0053	0.0036	0.0204	0.0042	0.0052	0.0207	0.1572	0.0139	0.0201	0.0087	0.083	0.0193	0.0076	0.0037	0.0048	0.0853	0.0955	0.0085	0.0097	0.0111	0.0293	0.0079	0.0132	0.1592
7	rs4081606	22140872	1.12	0.604706511137083	2.97	0.768670182966371	0.211114496703811	0.0910814379622124	0.1314	0.0676	0.0056	0.0038	0.0207	0.0045	0.0053	0.021	0.1566	0.0141	0.0201	0.0093	0.0814	0.0196	0.0079	0.0038	0.005	0.0856	0.0949	0.0086	0.0098	0.0113	0.0292	0.0077	0.0134	0.1587
7	rs10950891	22147802	1.11	0.657414555049712	2.96	0.793651312900757	0.458591006729192	0.35129316611684	0.13	0.0678	0.006	0.0043	0.021	0.0052	0.0055	0.0219	0.1544	0.0144	0.0209	0.0107	0.078	0.0202	0.0084	0.0043	0.0056	0.0862	0.0928	0.0087	0.0104	0.0117	0.0288	0.0079	0.0137	0.1578
7	rs11760455	22148016	1.11	0.657414555049712	2.96	0.793651312900757	0.490872144568814	0.398731310189583	0.1299	0.0679	0.006	0.0043	0.021	0.0052	0.0056	0.0219	0.1547	0.0145	0.0209	0.0108	0.0778	0.0202	0.0084	0.0043	0.0056	0.0862	0.0925	0.0087	0.0105	0.0118	0.0288	0.0079	0.0138	0.1577
7	rs34600481	22148577	1.11	0.657414555049712	3	0.696751202985924	0.43536474272476	0.363684858623505	0.1297	0.068	0.006	0.0044	0.021	0.0053	0.0055	0.0219	0.1545	0.0145	0.0208	0.0108	0.0778	0.0201	0.0084	0.0043	0.0056	0.0864	0.0924	0.0087	0.0105	0.0118	0.0289	0.008	0.0138	0.1575
7	rs73075646	22149320	1.11	0.657414555049712	3.01	0.673776155564303	0.425634646157727	0.378866923492801	0.1297	0.0681	0.006	0.0044	0.021	0.0053	0.0055	0.0219	0.1542	0.0145	0.0208	0.0109	0.0778	0.02	0.0085	0.0043	0.0056	0.0865	0.0924	0.0086	0.0105	0.0118	0.029	0.008	0.0139	0.1574
7	rs17146225	22150589	1.11	0.657414555049712	3.01	0.673776155564303	0.398849047526845	0.458868764585432	0.1296	0.0683	0.006	0.0048	0.021	0.0054	0.0056	0.0218	0.1534	0.0146	0.0208	0.0109	0.0774	0.0198	0.0086	0.0044	0.0056	0.087	0.0924	0.0085	0.0105	0.0118	0.0293	0.0082	0.014	0.157
7	rs4722097	22150888	1.11	0.657414555049712	3.02	0.651294786134349	0.332519045442568	0.308741294732316	0.1294	0.0683	0.006	0.0048	0.021	0.0054	0.0056	0.0218	0.1533	0.0147	0.0208	0.0109	0.0772	0.0199	0.0086	0.0045	0.0056	0.0874	0.0922	0.0086	0.0105	0.0117	0.0293	0.0081	0.0141	0.1568
7	rs80312989	22151429	1.11	0.657414555049712	3.02	0.651294786134349	0.264829466026233	0.307063607039334	0.1292	0.0682	0.006	0.0048	0.0211	0.0056	0.0057	0.0219	0.1529	0.0147	0.0207	0.011	0.077	0.02	0.0087	0.0047	0.0055	0.0878	0.0917	0.0085	0.0106	0.0117	0.0292	0.0082	0.014	0.1568
7	rs4598147	22151968	1.11	0.657414555049712	3.04	0.607799794750251	0.259980427489446	0.348431932377231	0.129	0.0681	0.0061	0.0049	0.0212	0.0057	0.0058	0.0219	0.1526	0.0148	0.0207	0.011	0.0768	0.0202	0.0088	0.0049	0.0055	0.0878	0.092	0.0085	0.0107	0.0118	0.0291	0.0082	0.0141	0.1561
7	rs73075648	22153012	1.11	0.657414555049712	3.04	0.607799794750251	0.422086549747106	0.607850925944076	0.1273	0.0676	0.0064	0.0053	0.0211	0.0062	0.0061	0.0225	0.1519	0.0152	0.0205	0.0115	0.0755	0.0206	0.0089	0.0052	0.006	0.088	0.0904	0.0086	0.0111	0.0118	0.0292	0.0084	0.0145	0.1565
7	rs13227860	22154454	1.1	0.712999886098274	3.04	0.607799794750251	0.735198448037307	0.93144521291616	0.1258	0.0669	0.0065	0.0056	0.0213	0.0064	0.0064	0.0231	0.1515	0.0156	0.0198	0.0121	0.0746	0.0212	0.0093	0.0054	0.006	0.0881	0.0883	0.0084	0.0114	0.0119	0.0296	0.0083	0.0152	0.1572
7	rs76093185	22155547	1.1	0.712999886098274	3.04	0.607799794750251	0.909732586121905	1.06757610361699	0.1252	0.0667	0.0065	0.0058	0.0215	0.0065	0.0066	0.0232	0.1516	0.0158	0.0197	0.0123	0.0752	0.0214	0.0094	0.0054	0.0061	0.0875	0.0874	0.0084	0.0114	0.0122	0.0298	0.0083	0.0154	0.1569
7	rs13231652	22155726	1.1	0.712999886098274	3.04	0.607799794750251	1.01341060047354	1.10528730369399	0.1253	0.0666	0.0065	0.0058	0.0214	0.0065	0.0066	0.0232	0.1518	0.0158	0.0196	0.0123	0.0752	0.0214	0.0095	0.0055	0.0061	0.0872	0.087	0.0084	0.0114	0.0122	0.0302	0.0083	0.0153	0.1569
7	rs73276134	22156031	1.1	0.712999886098274	3.04	0.607799794750251	1.00127302045854	1.08298876428982	0.1253	0.0667	0.0065	0.0058	0.0215	0.0065	0.0066	0.0234	0.1519	0.0158	0.0196	0.0124	0.0753	0.0215	0.0095	0.0054	0.0061	0.0871	0.0867	0.0085	0.0113	0.0123	0.0301	0.0083	0.0152	0.1568
7	rs17146254	22156512	1.1	0.712999886098274	3.04	0.607799794750251	0.950632194735647	1.02014413605491	0.1253	0.0666	0.0066	0.0059	0.0215	0.0064	0.0066	0.0233	0.1522	0.0159	0.0196	0.0125	0.0756	0.0216	0.0097	0.0054	0.0061	0.0869	0.0862	0.0085	0.0113	0.0122	0.0299	0.0083	0.0151	0.1569
7	rs117803223	22157153	1.1	0.712999886098274	3.04	0.607799794750251	0.772432397471383	0.93918420974638	0.1261	0.0662	0.0065	0.006	0.0217	0.0062	0.0067	0.0234	0.1525	0.0159	0.0195	0.0121	0.076	0.0217	0.0097	0.0054	0.0062	0.0872	0.0861	0.0085	0.011	0.0118	0.03	0.0081	0.0149	0.1566
7	rs1859801	22157423	1.1	0.712999886098274	3.04	0.607799794750251	0.776979129684229	0.928605519578865	0.1264	0.0661	0.0065	0.006	0.0218	0.0061	0.0067	0.0233	0.1528	0.0159	0.0194	0.012	0.0762	0.0217	0.0098	0.0053	0.0062	0.0876	0.086	0.0085	0.0109	0.0117	0.03	0.0081	0.0148	0.1563
7	rs7301	22158386	1.09	0.771508143262462	3.04	0.607799794750251	0.277701818572499	0.547212681962653	0.1283	0.0652	0.0064	0.0058	0.023	0.0054	0.0063	0.0227	0.1509	0.0153	0.0181	0.0115	0.078	0.0214	0.009	0.0053	0.006	0.0889	0.0881	0.0086	0.011	0.0104	0.0298	0.0078	0.0145	0.1582
7	rs17146268	22158627	1.09	0.771508143262462	3.04	0.607799794750251	0.147664217270772	0.355535071148623	0.129	0.065	0.0063	0.0055	0.023	0.0051	0.006	0.023	0.1496	0.0153	0.0182	0.0114	0.0802	0.0206	0.0087	0.0052	0.0056	0.0901	0.0885	0.0085	0.0107	0.0101	0.0296	0.0077	0.0145	0.1588
7	rs1419754	22158875	1.1	0.712999886098274	3.04	0.607799794750251	0.0692818218229368	0.235446497019271	0.1304	0.0644	0.0061	0.005	0.0228	0.0046	0.0056	0.0229	0.15	0.0152	0.018	0.0109	0.0813	0.0206	0.0084	0.005	0.0053	0.0906	0.0886	0.0085	0.0105	0.0097	0.0298	0.0075	0.0144	0.1598
7	rs3779069	22158977	1.1	0.712999886098274	3.05	0.586779315918157	0.0480855279805283	0.17997078875918	0.1311	0.0641	0.0061	0.0049	0.0228	0.0045	0.0054	0.0229	0.1501	0.0152	0.018	0.0108	0.0817	0.0205	0.0082	0.0049	0.0051	0.0908	0.0887	0.0085	0.0104	0.0096	0.03	0.0074	0.0144	0.1602
7	rs61442297	22160904	1.09	0.771508143262462	3.05	0.586779315918157	0.0247774848595134	0.118060459818435	0.1341	0.0631	0.006	0.0043	0.0228	0.004	0.005	0.0233	0.1488	0.015	0.0178	0.0103	0.084	0.0201	0.0078	0.0046	0.0047	0.091	0.089	0.0084	0.0103	0.0094	0.0303	0.0071	0.0143	0.1606
7	rs3779066	22160907	1.09	0.771508143262462	3.05	0.586779315918157	0.0186395045970671	0.110789343161344	0.1342	0.0631	0.006	0.0043	0.0228	0.004	0.005	0.023	0.1489	0.015	0.0178	0.0103	0.084	0.0201	0.0079	0.0046	0.0046	0.091	0.089	0.0084	0.0103	0.0094	0.0304	0.0073	0.0143	0.1605
7	rs4722100	22163039	1.09	0.771508143262462	3.05	0.586779315918157	0.0215647052946335	0.0902218807645841	0.1345	0.0632	0.006	0.0042	0.0227	0.0039	0.0049	0.023	0.1491	0.0149	0.0178	0.0102	0.0841	0.0202	0.0079	0.0046	0.0045	0.0909	0.089	0.0083	0.0103	0.0096	0.0304	0.0072	0.0143	0.1606
7	rs4302744	22163364	1.09	0.771508143262462	3.06	0.566238797870229	0.0191446906450916	0.102709789909883	0.1345	0.0631	0.006	0.0042	0.0227	0.0039	0.0049	0.023	0.149	0.0149	0.0177	0.0102	0.0842	0.0201	0.0079	0.0046	0.0045	0.0909	0.089	0.0083	0.0103	0.0096	0.0304	0.0072	0.0143	0.1606
7	rs3807541	22167488	1.1	0.712999886098274	3.1	0.488801954490689	0.00258660737704994	0.0634800449719103	0.1358	0.0628	0.0059	0.0037	0.0226	0.0047	0.0048	0.0231	0.1483	0.0147	0.0172	0.0094	0.0865	0.0197	0.0077	0.0043	0.0041	0.0906	0.0893	0.0082	0.0104	0.0094	0.0302	0.0072	0.0142	0.1613
7	rs118049281	22168924	1.1	0.712999886098274	3.11	0.470604638115432	0.00293693327811514	0.067793837675817	0.1359	0.0627	0.0059	0.0036	0.0225	0.0048	0.0048	0.0231	0.1483	0.0147	0.0171	0.0093	0.0866	0.0197	0.0077	0.0045	0.0041	0.0906	0.0893	0.0082	0.0104	0.0094	0.0302	0.0072	0.0142	0.1612
7	rs115033513	22170531	1.1	0.712999886098274	3.11	0.470604638115432	0.00301539594873511	0.0679327253358512	0.136	0.0627	0.0059	0.0036	0.0224	0.0049	0.0048	0.0231	0.1482	0.0147	0.0171	0.0093	0.0867	0.0197	0.0076	0.0046	0.0041	0.0906	0.0892	0.0082	0.0104	0.0094	0.0302	0.0072	0.0142	0.1612
7	rs6461638	22171582	1.1	0.712999886098274	3.11	0.470604638115432	0.00290916732576728	0.0518262345463307	0.136	0.0626	0.0058	0.0037	0.0224	0.0049	0.0048	0.0231	0.1482	0.0148	0.0171	0.0092	0.0868	0.0197	0.0076	0.0047	0.0041	0.0906	0.0892	0.0082	0.0105	0.0094	0.0301	0.0072	0.0143	0.1611
7	rs3823666	22172280	1.1	0.712999886098274	3.11	0.470604638115432	0.00259381059643602	0.0452716521460771	0.136	0.0628	0.0058	0.0036	0.0223	0.0049	0.0048	0.023	0.1485	0.0148	0.017	0.0092	0.0868	0.0195	0.0076	0.0047	0.0041	0.0906	0.0895	0.0082	0.0104	0.0094	0.03	0.0072	0.0142	0.1612
7	rs3823665	22173634	1.09	0.771508143262462	3.11	0.470604638115432	0.0056614779268672	0.0467997217724181	0.136	0.0627	0.0059	0.0035	0.0223	0.0051	0.0048	0.0231	0.1477	0.0148	0.017	0.0093	0.0876	0.0197	0.0075	0.0047	0.004	0.0903	0.0896	0.0083	0.0104	0.0094	0.03	0.0074	0.0143	0.1609
7	rs3901282	22175447	1.09	0.771508143262462	3.11	0.470604638115432	0.0105642809702708	0.0404895755339638	0.1362	0.0626	0.0059	0.0034	0.0224	0.0051	0.0048	0.0231	0.1476	0.0147	0.017	0.0093	0.0879	0.0199	0.0075	0.0046	0.0039	0.0901	0.0893	0.0082	0.0103	0.0096	0.0301	0.0074	0.0143	0.161
7	rs56252011	22176870	1.09	0.771508143262462	3.11	0.470604638115432	0.0106236028121579	0.0408232272498776	0.1363	0.0625	0.0058	0.0033	0.0224	0.0051	0.0048	0.0231	0.1476	0.0147	0.017	0.0093	0.0879	0.02	0.0075	0.0046	0.004	0.09	0.0893	0.0083	0.0103	0.0096	0.0301	0.0074	0.0143	0.1611
7	rs77051842	22181279	1.1	0.712999886098274	3.11	0.470604638115432	0.0122679003086521	0.0439386527055919	0.1365	0.0621	0.0058	0.0032	0.0224	0.0051	0.0047	0.0231	0.1478	0.0147	0.0169	0.0093	0.0879	0.0201	0.0075	0.0046	0.004	0.0899	0.0895	0.0083	0.0102	0.0095	0.0302	0.0073	0.0143	0.1612
7	rs7782218	22181465	1.1	0.712999886098274	3.11	0.470604638115432	0.0123826999242868	0.0441115188441802	0.1365	0.0621	0.0058	0.0032	0.0224	0.0051	0.0047	0.0231	0.1478	0.0147	0.0169	0.0093	0.0879	0.0201	0.0075	0.0046	0.004	0.0899	0.0895	0.0083	0.0102	0.0095	0.0302	0.0073	0.0143	0.1612
7	rs117263504	22184378	1.1	0.712999886098274	3.11	0.470604638115432	0.0115611506035415	0.0430218046720096	0.1366	0.062	0.0058	0.0032	0.0222	0.005	0.0047	0.0231	0.148	0.0147	0.0169	0.0092	0.0879	0.0201	0.0076	0.0046	0.004	0.0898	0.0896	0.0084	0.0102	0.0095	0.0302	0.0073	0.0144	0.1612
7	rs11770772	22187080	1.1	0.712999886098274	3.11	0.470604638115432	0.0117698825050467	0.0426233945758125	0.1366	0.062	0.0057	0.0032	0.0222	0.005	0.0047	0.0231	0.1481	0.0147	0.0168	0.0092	0.0879	0.0201	0.0076	0.0046	0.004	0.0898	0.0898	0.0084	0.0101	0.0094	0.0303	0.0072	0.0144	0.1612
7	rs117338476	22189266	1.1	0.712999886098274	3.11	0.470604638115432	0.0119518768704617	0.0428508550264692	0.1367	0.062	0.0057	0.0032	0.0222	0.005	0.0047	0.0231	0.1482	0.0146	0.0168	0.0092	0.0879	0.0201	0.0076	0.0045	0.004	0.0898	0.0898	0.0084	0.0101	0.0093	0.0303	0.0072	0.0144	0.1612
7	rs10499546	22193619	1.1	0.712999886098274	3.12	0.452863978564029	0.012237822639073	0.0423964746486491	0.1367	0.062	0.0057	0.0031	0.0222	0.005	0.0047	0.0231	0.1483	0.0146	0.0167	0.0092	0.0879	0.0202	0.0076	0.0045	0.004	0.0897	0.0899	0.0085	0.01	0.0093	0.0303	0.0071	0.0144	0.1613
7	rs41273945	22196358	1.1	0.712999886098274	3.12	0.452863978564029	0.0123524119526893	0.0421700959284025	0.1367	0.062	0.0057	0.0031	0.0222	0.005	0.0047	0.0231	0.1484	0.0146	0.0167	0.0092	0.0879	0.0202	0.0076	0.0046	0.004	0.0897	0.09	0.0085	0.01	0.0092	0.0303	0.0071	0.0144	0.1612
7	rs73079618	22201956	1.1	0.712999886098274	3.12	0.452863978564029	0.016723198329144	0.040323211082813	0.1367	0.062	0.0057	0.003	0.0221	0.005	0.0047	0.0231	0.1485	0.0147	0.0167	0.0092	0.0879	0.0202	0.0076	0.0046	0.004	0.0896	0.0904	0.0085	0.01	0.0092	0.0304	0.0071	0.0144	0.1612
7	rs28716840	22202046	1.1	0.712999886098274	3.12	0.452863978564029	0.0157377770927732	0.0367947657858093	0.1367	0.062	0.0057	0.003	0.0221	0.005	0.0047	0.0231	0.1486	0.0147	0.0167	0.0092	0.0879	0.0202	0.0076	0.0046	0.004	0.0896	0.0904	0.0085	0.0097	0.0092	0.0304	0.0071	0.0144	0.1612
7	rs73079692	22213069	1.1	0.712999886098274	3.12	0.452863978564029	0.0171900010721426	0.0357911070977267	0.1368	0.062	0.0057	0.0029	0.022	0.005	0.0047	0.0232	0.1487	0.0146	0.0166	0.0092	0.088	0.0202	0.0076	0.0045	0.004	0.0896	0.0906	0.0085	0.0097	0.0091	0.0304	0.007	0.0144	0.1613
7	rs12668379	22215290	1.1	0.712999886098274	3.12	0.452863978564029	0.0194559285439938	0.0308173030052022	0.1368	0.062	0.0056	0.0029	0.022	0.005	0.0047	0.0232	0.1487	0.0146	0.0166	0.0092	0.0882	0.0202	0.0077	0.0044	0.004	0.0895	0.0907	0.0085	0.0096	0.009	0.0305	0.007	0.0143	0.1614
7	rs10282222	22217783	1.1	0.712999886098274	3.13	0.435575753324506	0.0196086644612341	0.025648658810426	0.1369	0.062	0.0056	0.0029	0.022	0.005	0.0046	0.0231	0.1488	0.0146	0.0165	0.0092	0.088	0.0202	0.0077	0.0044	0.004	0.0897	0.0908	0.0085	0.0095	0.009	0.0305	0.007	0.0142	0.1615
7	rs78721608	22218403	1.1	0.712999886098274	3.13	0.435575753324506	0.019933965335156	0.025648658810426	0.1369	0.0621	0.0056	0.0029	0.0219	0.005	0.0046	0.0231	0.1489	0.0146	0.0165	0.0092	0.0879	0.0202	0.0077	0.0044	0.004	0.0897	0.0908	0.0085	0.0095	0.009	0.0305	0.007	0.0142	0.1616
7	rs80031343	22225408	1.1	0.712999886098274	3.13	0.435575753324506	0.0213829373500475	0.01948795674029	0.1371	0.0621	0.0056	0.0029	0.0219	0.0051	0.0046	0.023	0.1492	0.0145	0.0165	0.0091	0.0877	0.0202	0.0078	0.0044	0.004	0.0898	0.0908	0.0084	0.0092	0.0089	0.0305	0.007	0.0141	0.1619
7	rs17146368	22226726	1.1	0.712999886098274	3.13	0.435575753324506	0.0224152264590927	0.0196063367487112	0.1372	0.0621	0.0056	0.0029	0.0219	0.0051	0.0045	0.023	0.1492	0.0145	0.0165	0.0091	0.0877	0.0202	0.0078	0.0044	0.004	0.0898	0.0908	0.0084	0.0092	0.0089	0.0305	0.007	0.0141	0.1619
7	rs13310201	22237478	1.11	0.657414555049712	3.15	0.402339212139645	0.0222562756592758	0.019764718839607	0.1372	0.0622	0.0057	0.0028	0.0218	0.0051	0.0045	0.023	0.1491	0.0146	0.0165	0.0091	0.0874	0.0203	0.0079	0.0044	0.004	0.0897	0.0909	0.0083	0.0091	0.0089	0.0307	0.0069	0.0142	0.1623
7	rs16873181	22252165	1.11	0.657414555049712	3.15	0.402339212139645	0.0302231930867721	0.0290292214773337	0.1372	0.0624	0.0056	0.0028	0.0218	0.0051	0.0045	0.023	0.149	0.015	0.0165	0.009	0.0865	0.0205	0.0078	0.0044	0.004	0.0895	0.0912	0.0083	0.0088	0.0088	0.0311	0.0068	0.0141	0.1627
7	rs6957641	22253524	1.11	0.657414555049712	3.15	0.402339212139645	0.0436153248585286	0.0394411426689033	0.1374	0.0625	0.0056	0.0029	0.0218	0.0052	0.0047	0.023	0.1491	0.0152	0.0166	0.009	0.0857	0.0207	0.0079	0.0045	0.0041	0.0891	0.091	0.0084	0.0087	0.0088	0.031	0.0068	0.0142	0.1626
7	rs13230469	22253774	1.11	0.657414555049712	3.15	0.402339212139645	0.0734984088325758	0.0541386848519797	0.1375	0.0626	0.0057	0.0029	0.0218	0.0054	0.0048	0.0231	0.1489	0.0152	0.0166	0.0089	0.0853	0.0208	0.008	0.0046	0.0041	0.0891	0.0907	0.0083	0.0085	0.0088	0.0311	0.0068	0.0143	0.1627
7	rs1362158	22254828	1.12	0.604706511137083	3.15	0.402339212139645	0.075505973507607	0.0731542957249707	0.1377	0.0634	0.0056	0.0029	0.0217	0.0054	0.0046	0.0232	0.1488	0.0153	0.0169	0.0089	0.0848	0.0213	0.0079	0.0046	0.0041	0.0886	0.091	0.0084	0.0081	0.0086	0.0311	0.0069	0.0146	0.1619
7	rs73081721	22255425	1.12	0.604706511137083	3.15	0.402339212139645	0.0758727859972255	0.0795696654888375	0.1377	0.0636	0.0056	0.0029	0.0217	0.0054	0.0046	0.0232	0.1488	0.0154	0.0169	0.0089	0.0846	0.0214	0.0079	0.0045	0.0041	0.0885	0.0911	0.0084	0.008	0.0087	0.031	0.007	0.0147	0.1617
7	rs1419759	22256988	1.12	0.604706511137083	3.15	0.402339212139645	0.0756784481065056	0.0878169919829966	0.1378	0.064	0.0055	0.0029	0.0217	0.0054	0.0046	0.0233	0.1487	0.0154	0.0171	0.0089	0.0844	0.0215	0.0078	0.0045	0.0041	0.0884	0.0911	0.0084	0.008	0.0087	0.0309	0.0071	0.0149	0.1613
7	rs10226748	22275188	1.13	0.554827224596281	3.17	0.370859203571921	0.0617821796956757	0.109945540879204	0.1381	0.0644	0.0056	0.0029	0.0218	0.0054	0.0045	0.0234	0.1476	0.0154	0.0173	0.0088	0.0846	0.0217	0.0077	0.0044	0.0042	0.0882	0.0917	0.0083	0.0078	0.0088	0.0309	0.0073	0.0152	0.1605
7	rs35430878	22280514	1.13	0.554827224596281	3.17	0.370859203571921	0.061348539925942	0.116247754989943	0.138	0.0644	0.0056	0.0029	0.0218	0.0054	0.0045	0.0234	0.1475	0.0154	0.0173	0.0088	0.0847	0.0217	0.0077	0.0044	0.0042	0.0882	0.0917	0.0083	0.0078	0.0088	0.0309	0.0073	0.0153	0.1603
7	rs2214935	22295360	1.13	0.554827224596281	3.17	0.370859203571921	0.109915316593141	0.178661746574528	0.1378	0.0644	0.0058	0.003	0.022	0.0057	0.0046	0.0235	0.1473	0.0154	0.0176	0.0088	0.085	0.0219	0.0077	0.0045	0.0041	0.0881	0.0917	0.0084	0.0076	0.0087	0.0304	0.0074	0.0158	0.1594
7	rs2686469	22299059	1.13	0.554827224596281	3.16	0.386381943985473	0.138118894743599	0.20135387931566	0.1378	0.0645	0.0058	0.003	0.022	0.0059	0.0046	0.0235	0.1471	0.0154	0.0176	0.0088	0.0849	0.0219	0.0078	0.0045	0.0042	0.0882	0.0917	0.0084	0.0076	0.0087	0.0303	0.0074	0.0159	0.1591
7	rs2528915	22315855	1.13	0.554827224596281	3.17	0.370859203571921	0.137397989776792	0.239648551650658	0.1379	0.0646	0.0059	0.0031	0.0221	0.006	0.0049	0.0234	0.1472	0.0156	0.0177	0.0087	0.0846	0.0218	0.0079	0.0046	0.0042	0.0881	0.0913	0.0084	0.0076	0.0086	0.0301	0.0075	0.0159	0.1586
7	rs17146555	22326193	1.13	0.554827224596281	3.17	0.370859203571921	0.130010352499298	0.232255797695451	0.1381	0.0647	0.0059	0.0031	0.0222	0.006	0.0049	0.0234	0.147	0.0156	0.0178	0.0089	0.0845	0.0218	0.0079	0.0045	0.0042	0.0881	0.0913	0.0083	0.0076	0.0086	0.0301	0.0076	0.0159	0.1582
7	rs2302002	22330953	1.13	0.554827224596281	3.17	0.370859203571921	0.127782049595289	0.243539869131469	0.138	0.0647	0.0059	0.0031	0.0222	0.006	0.0049	0.0234	0.147	0.0156	0.0178	0.0089	0.0844	0.0218	0.0079	0.0045	0.0042	0.0881	0.0913	0.0083	0.0076	0.0086	0.03	0.0076	0.0159	0.1581
7	rs116870034	22332322	1.13	0.554827224596281	3.2	0.326850259155197	0.129013768972527	0.26294879905751	0.138	0.0648	0.0059	0.0031	0.0222	0.0059	0.0049	0.0234	0.1469	0.0156	0.0178	0.0089	0.0844	0.0218	0.0079	0.0045	0.0042	0.0882	0.0913	0.0083	0.0076	0.0086	0.03	0.0076	0.0159	0.1581
7	rs73075394	22332653	1.13	0.554827224596281	3.2	0.326850259155197	0.128742778476855	0.267299410769223	0.138	0.0648	0.0059	0.0031	0.0222	0.0059	0.0049	0.0234	0.1469	0.0156	0.0178	0.0089	0.0844	0.0218	0.0079	0.0045	0.0042	0.0882	0.0913	0.0083	0.0076	0.0086	0.03	0.0076	0.0159	0.1581
7	rs28702730	22338108	1.14	0.507725131913635	3.2	0.326850259155197	0.110243419274538	0.380776902725639	0.1379	0.0649	0.0059	0.0032	0.0223	0.0059	0.005	0.0235	0.147	0.0156	0.0179	0.009	0.0842	0.0218	0.0079	0.0046	0.0042	0.0881	0.0912	0.0083	0.0076	0.0086	0.0299	0.0076	0.016	0.1579
7	rs17775586	22340446	1.14	0.507725131913635	3.2	0.326850259155197	0.091375701077064	0.380904330118517	0.1379	0.065	0.0059	0.0032	0.0224	0.0058	0.0051	0.0235	0.147	0.0156	0.018	0.009	0.0841	0.0218	0.0078	0.0046	0.0042	0.0881	0.0911	0.0083	0.0076	0.0086	0.0299	0.0076	0.0161	0.1578
7	rs59098991	22364443	1.15	0.46334549806667	3.2	0.326850259155197	0.0397174104918514	0.697592813827119	0.1372	0.0659	0.0059	0.0038	0.0231	0.0053	0.0055	0.0237	0.1475	0.0157	0.0188	0.0091	0.0831	0.0219	0.0075	0.0048	0.0043	0.0879	0.0906	0.0085	0.0074	0.0085	0.0293	0.0077	0.0167	0.1563
7	rs33951611	22365499	1.15	0.46334549806667	3.21	0.313017210102667	0.0388680615795656	0.691661179569384	0.1372	0.0659	0.0059	0.0038	0.0231	0.0053	0.0055	0.0237	0.1475	0.0157	0.0188	0.0091	0.0831	0.0219	0.0075	0.0048	0.0043	0.0879	0.0906	0.0085	0.0074	0.0085	0.0293	0.0078	0.0167	0.1563
7	rs61398082	22370040	1.15	0.46334549806667	3.21	0.313017210102667	0.0400127415673552	0.726221164223405	0.1372	0.066	0.0059	0.0038	0.0231	0.0053	0.0055	0.0237	0.1475	0.0157	0.0188	0.0091	0.0831	0.0219	0.0075	0.0049	0.0043	0.0879	0.0906	0.0085	0.0074	0.0085	0.0293	0.0078	0.0167	0.1562
7	rs77720727	22374604	1.15	0.46334549806667	3.22	0.299593947381755	0.0397735479804774	0.762511038738171	0.1371	0.0659	0.0059	0.0038	0.0232	0.0052	0.0056	0.0237	0.1476	0.0157	0.0189	0.009	0.0831	0.0219	0.0075	0.0049	0.0043	0.0879	0.0907	0.0085	0.0074	0.0085	0.0293	0.0078	0.0167	0.1561
7	rs12531676	22379955	1.15	0.46334549806667	3.22	0.299593947381755	0.0512541982116009	0.840997689749376	0.1366	0.0656	0.0059	0.0039	0.0234	0.0052	0.0056	0.0238	0.1479	0.0156	0.019	0.0092	0.083	0.0219	0.0075	0.005	0.0043	0.0877	0.091	0.0085	0.0074	0.0084	0.0292	0.008	0.0168	0.1555
7	rs10253231	22387172	1.15	0.46334549806667	3.23	0.286575202599778	0.0758727859972255	0.938551978542668	0.1359	0.0658	0.006	0.004	0.0238	0.0052	0.0058	0.024	0.1482	0.0155	0.0192	0.0094	0.0826	0.022	0.0076	0.0051	0.0043	0.0873	0.0911	0.0085	0.0074	0.0084	0.0292	0.0082	0.017	0.1545
7	rs2390633	22390445	1.15	0.46334549806667	3.23	0.286575202599778	0.0830158144565671	0.946144311887626	0.1359	0.0659	0.006	0.004	0.0239	0.0052	0.0059	0.024	0.1483	0.0154	0.0193	0.0095	0.0825	0.0221	0.0076	0.0051	0.0043	0.087	0.091	0.0085	0.0076	0.0085	0.0291	0.0083	0.0169	0.1544
7	rs1859741	22391198	1.15	0.46334549806667	3.23	0.286575202599778	0.0892258854225611	0.923718994823421	0.1359	0.0659	0.006	0.0041	0.024	0.0051	0.0059	0.024	0.1483	0.0153	0.0193	0.0096	0.0825	0.0221	0.0076	0.0052	0.0043	0.0868	0.091	0.0085	0.0075	0.0085	0.0291	0.0083	0.0169	0.1544
7	rs12539362	22392134	1.15	0.46334549806667	3.22	0.299593947381755	0.100403890103794	0.95692074381311	0.1359	0.0659	0.006	0.0041	0.024	0.0051	0.0059	0.0239	0.1484	0.0153	0.0193	0.0096	0.0826	0.0222	0.0076	0.0052	0.0044	0.0867	0.091	0.0084	0.0074	0.0085	0.0292	0.0083	0.0169	0.1544
7	rs17720416	22394096	1.16	0.421630287221885	3.23	0.286575202599778	0.117046188983006	1.0362315830687	0.1361	0.066	0.006	0.004	0.024	0.0051	0.0059	0.024	0.1484	0.0152	0.0193	0.0096	0.0824	0.0221	0.0076	0.0052	0.0044	0.0866	0.091	0.0085	0.0073	0.0085	0.0292	0.0083	0.0169	0.1543
7	rs12668975	22401112	1.16	0.421630287221885	3.23	0.286575202599778	0.155056589292098	1.13700521404495	0.1364	0.0667	0.0061	0.004	0.0242	0.0051	0.006	0.0243	0.1485	0.0151	0.0193	0.0096	0.0815	0.0221	0.0076	0.0053	0.0043	0.0864	0.0909	0.0086	0.0073	0.0085	0.0292	0.0081	0.017	0.1538
7	rs74744305	22404252	1.18	0.345943801679723	3.23	0.286575202599778	0.291958412742446	1.24942647345169	0.1365	0.0686	0.0061	0.0038	0.0241	0.0053	0.0061	0.0252	0.1486	0.015	0.0191	0.0096	0.079	0.0223	0.0077	0.0055	0.0042	0.0864	0.0912	0.0087	0.0074	0.0085	0.0293	0.0079	0.0169	0.1523
7	rs4722132	22405783	1.18	0.345943801679723	3.23	0.286575202599778	0.355164346520197	1.3244813654257	0.1366	0.0692	0.0062	0.0038	0.0241	0.0054	0.0062	0.0255	0.1485	0.015	0.0191	0.0097	0.0779	0.0223	0.0078	0.0056	0.0043	0.0864	0.0913	0.0088	0.0075	0.0087	0.0293	0.0079	0.0169	0.1517
7	rs73079264	22406921	1.18	0.345943801679723	3.23	0.286575202599778	0.485324768439851	1.41012391558746	0.1365	0.07	0.0063	0.0037	0.0242	0.0054	0.0062	0.0261	0.1483	0.0149	0.019	0.0097	0.0771	0.0223	0.008	0.0055	0.0043	0.0867	0.0911	0.009	0.0076	0.0089	0.0292	0.0081	0.0168	0.1507
7	rs35565413	22407052	1.18	0.345943801679723	3.23	0.286575202599778	0.489747747543382	1.36702182722007	0.1365	0.0701	0.0063	0.0036	0.0242	0.0054	0.0062	0.0262	0.1484	0.0149	0.019	0.0097	0.077	0.0223	0.008	0.0055	0.0043	0.0867	0.0911	0.009	0.0076	0.0089	0.0292	0.0081	0.0168	0.1505
7	rs10479794	22407511	1.19	0.311838986457593	3.22	0.299593947381755	0.501868505952207	1.18521402711444	0.1373	0.0705	0.0063	0.0036	0.0242	0.0054	0.0062	0.0265	0.1486	0.0148	0.019	0.0097	0.0767	0.0223	0.0081	0.0055	0.0043	0.0864	0.0907	0.0091	0.0074	0.009	0.0293	0.0081	0.0167	0.1499
7	rs34835504	22408945	1.2	0.280131383133392	3.22	0.299593947381755	0.576873997256201	1.11083420401043	0.1372	0.0726	0.0063	0.0031	0.0238	0.0052	0.0058	0.0271	0.1501	0.0146	0.0189	0.0096	0.0768	0.022	0.008	0.005	0.0041	0.0869	0.0905	0.0089	0.0071	0.0089	0.0295	0.0079	0.0164	0.149
7	rs10276507	22411524	1.21	0.250745108472337	3.21	0.313017210102667	0.55097222666538	1.02094736696724	0.1371	0.0736	0.0063	0.0029	0.0236	0.0052	0.0056	0.0275	0.1508	0.0147	0.019	0.0096	0.0767	0.0219	0.008	0.0048	0.004	0.0871	0.0903	0.0089	0.0069	0.0088	0.0297	0.0077	0.0163	0.1485
7	rs60318095	22416642	1.21	0.250745108472337	3.21	0.313017210102667	0.585744549385786	0.970743085672727	0.1369	0.0739	0.0065	0.0028	0.0234	0.0052	0.0055	0.0277	0.1513	0.0148	0.0192	0.0095	0.0761	0.022	0.008	0.0047	0.0039	0.0872	0.0903	0.009	0.0067	0.0087	0.0298	0.0076	0.0165	0.1486
7	rs17146761	22422917	1.21	0.250745108472337	3.21	0.313017210102667	0.589146837414973	0.933497175290129	0.137	0.0737	0.0065	0.0028	0.0235	0.0052	0.0054	0.0278	0.1513	0.0148	0.0191	0.0096	0.0756	0.0217	0.0078	0.0047	0.0039	0.0872	0.0901	0.009	0.0067	0.0088	0.0298	0.0077	0.0168	0.1492
7	rs1859781	22422925	1.21	0.250745108472337	3.21	0.313017210102667	0.589555726285326	0.945036342842474	0.1369	0.0737	0.0065	0.0028	0.0235	0.0052	0.0054	0.0278	0.1513	0.0149	0.0191	0.0096	0.0756	0.0217	0.0078	0.0047	0.0039	0.0873	0.0901	0.009	0.0067	0.0088	0.0298	0.0077	0.0168	0.1491
7	rs116849127	22442889	1.23	0.19861485684188	3.21	0.313017210102667	0.716252586721982	1.30329671729744	0.1371	0.0738	0.0066	0.0027	0.0236	0.005	0.0049	0.0284	0.1526	0.0148	0.0192	0.0095	0.074	0.0216	0.0076	0.0048	0.0038	0.0872	0.0894	0.009	0.0063	0.0087	0.03	0.0081	0.0171	0.1497
7	rs12673474	22449267	1.23	0.19861485684188	3.22	0.299593947381755	0.689966145784655	1.2808312048183	0.1371	0.0738	0.0066	0.0027	0.0236	0.005	0.0049	0.0284	0.1526	0.0148	0.0192	0.0095	0.0739	0.0216	0.0076	0.0048	0.0038	0.0872	0.0894	0.009	0.0063	0.0087	0.03	0.0081	0.0171	0.1497
7	rs2686511	22450818	1.23	0.19861485684188	3.22	0.299593947381755	0.624089438751107	1.2136791915599	0.1371	0.0738	0.0066	0.0027	0.0236	0.005	0.0049	0.0284	0.1526	0.0148	0.0192	0.0095	0.0738	0.0216	0.0076	0.0048	0.0038	0.0872	0.0894	0.009	0.0063	0.0087	0.03	0.0081	0.0171	0.1497
7	rs10262282	22452727	1.23	0.19861485684188	3.23	0.286575202599778	0.639569657172471	1.24659336169235	0.1371	0.0739	0.0066	0.0027	0.0237	0.0049	0.0049	0.0284	0.1526	0.0149	0.0192	0.0095	0.0739	0.0216	0.0076	0.0048	0.0037	0.0873	0.0894	0.009	0.0063	0.0087	0.0299	0.0081	0.0171	0.1497
7	rs12534314	22455662	1.23	0.19861485684188	3.23	0.286575202599778	0.635119000357885	1.24675998435105	0.1371	0.0739	0.0066	0.0027	0.0237	0.0049	0.0048	0.0284	0.1526	0.0149	0.0192	0.0095	0.0739	0.0217	0.0076	0.0048	0.0036	0.0873	0.0894	0.009	0.0063	0.0087	0.0299	0.0081	0.0171	0.1497
7	rs2177142	22459324	1.23	0.19861485684188	3.23	0.286575202599778	0.673362130493629	1.32195635260292	0.137	0.074	0.0066	0.0027	0.0238	0.0049	0.0049	0.0284	0.1525	0.0149	0.0192	0.0094	0.0741	0.0217	0.0076	0.0048	0.0036	0.0874	0.0895	0.0091	0.0063	0.0087	0.0299	0.008	0.0172	0.1494
7	rs118185055	22459353	1.23	0.19861485684188	3.23	0.286575202599778	0.674086566805362	1.3238079490553	0.137	0.074	0.0066	0.0027	0.0238	0.0049	0.0049	0.0284	0.1525	0.0149	0.0192	0.0094	0.0741	0.0217	0.0076	0.0048	0.0036	0.0874	0.0895	0.0091	0.0063	0.0087	0.0299	0.008	0.0172	0.1494
7	rs740295	22473288	1.23	0.19861485684188	3.24	0.273955600409011	0.671624913740068	1.2945708316194	0.137	0.0741	0.0066	0.0027	0.0238	0.0049	0.0049	0.0284	0.1525	0.0148	0.0192	0.0094	0.0741	0.0217	0.0076	0.0048	0.0036	0.0874	0.0896	0.0091	0.0063	0.0086	0.0299	0.008	0.0172	0.1495
7	rs79261875	22473743	1.23	0.19861485684188	3.24	0.273955600409011	0.662106389140757	1.28183569038927	0.1371	0.0741	0.0066	0.0027	0.0238	0.0049	0.0049	0.0283	0.1526	0.0148	0.0192	0.0094	0.0742	0.0217	0.0076	0.0048	0.0036	0.0873	0.0895	0.0091	0.0063	0.0086	0.0299	0.008	0.0172	0.1494
7	rs76578302	22474172	1.23	0.19861485684188	3.24	0.273955600409011	0.65844520993602	1.27296742408339	0.1371	0.0741	0.0066	0.0027	0.0238	0.0049	0.0049	0.0283	0.1525	0.0148	0.0192	0.0094	0.0743	0.0217	0.0075	0.0048	0.0036	0.0873	0.0895	0.0091	0.0063	0.0085	0.0299	0.008	0.0172	0.1494
7	rs10250954	22474949	1.23	0.19861485684188	3.24	0.273955600409011	0.642190130816341	1.22463341511602	0.1372	0.0741	0.0066	0.0027	0.0238	0.0049	0.0049	0.0282	0.1526	0.0148	0.0191	0.0094	0.0743	0.0217	0.0075	0.0048	0.0036	0.0873	0.0894	0.0091	0.0063	0.0085	0.0299	0.008	0.0172	0.1496
7	rs118022177	22482562	1.23	0.19861485684188	3.24	0.273955600409011	0.703350020772117	1.34302286877196	0.1374	0.0743	0.0065	0.0027	0.0238	0.0048	0.0049	0.0281	0.1526	0.0148	0.0191	0.0094	0.0742	0.0216	0.0075	0.0047	0.0035	0.0874	0.0893	0.0092	0.0063	0.0085	0.0298	0.008	0.0171	0.1498
7	rs4722141	22485168	1.24	0.175701215111077	3.24	0.273955600409011	0.712831431308929	1.37057696943007	0.1375	0.0743	0.0065	0.0027	0.0239	0.0048	0.0049	0.028	0.1527	0.0148	0.0191	0.0094	0.0742	0.0216	0.0075	0.0047	0.0035	0.0875	0.0892	0.0092	0.0062	0.0085	0.0297	0.008	0.0171	0.1499
7	rs3114719	22493660	1.24	0.175701215111077	3.25	0.261729658797372	0.638862258382892	1.19000496830958	0.1375	0.0744	0.0065	0.0027	0.0239	0.0048	0.0049	0.028	0.1527	0.0148	0.0191	0.0093	0.0742	0.0216	0.0074	0.0047	0.0035	0.0876	0.0892	0.0092	0.0062	0.0085	0.0297	0.008	0.0171	0.15
7	rs34426297	22497005	1.24	0.175701215111077	3.25	0.261729658797372	0.667002219740236	1.2474265137271	0.1375	0.0744	0.0065	0.0027	0.0239	0.0048	0.0049	0.028	0.1528	0.0148	0.0191	0.0093	0.0743	0.0216	0.0074	0.0047	0.0035	0.0875	0.0892	0.0092	0.0062	0.0085	0.0297	0.008	0.0171	0.1499
7	rs118087297	22497949	1.24	0.175701215111077	3.25	0.261729658797372	0.678513211708481	1.27480713632921	0.1375	0.0744	0.0065	0.0027	0.0239	0.0048	0.0049	0.028	0.1528	0.0148	0.0191	0.0093	0.0743	0.0216	0.0074	0.0047	0.0035	0.0875	0.0892	0.0092	0.0062	0.0085	0.0297	0.008	0.0171	0.1499
7	rs28449173	22503742	1.24	0.175701215111077	3.25	0.261729658797372	0.708231822295094	1.48632725493912	0.1376	0.0748	0.0065	0.0027	0.0238	0.0047	0.0049	0.028	0.153	0.0149	0.0191	0.0093	0.074	0.0217	0.0074	0.0047	0.0035	0.0875	0.0891	0.0091	0.0061	0.0085	0.0295	0.0079	0.0171	0.1501
7	rs58161820	22510372	1.27	0.118479912290321	3.28	0.227357389834261	0.573168512668728	1.09893099351671	0.14	0.0782	0.0068	0.0029	0.0228	0.0042	0.0045	0.0283	0.155	0.0145	0.0199	0.0089	0.0731	0.0211	0.007	0.0045	0.0033	0.0872	0.0879	0.0081	0.0056	0.0084	0.0285	0.007	0.0169	0.151
7	rs73083195	22512641	1.27	0.118479912290321	3.26	0.249891789602986	0.750481579916541	0.924349224843216	0.1408	0.0792	0.0069	0.0031	0.0225	0.004	0.0044	0.0284	0.1556	0.0142	0.0202	0.0089	0.0727	0.0214	0.0068	0.0047	0.0033	0.0871	0.0875	0.0079	0.0054	0.0083	0.0281	0.0068	0.0166	0.1512
7	rs13224616	22512969	1.27	0.118479912290321	3.26	0.249891789602986	0.734144351876535	0.910032848171727	0.1408	0.0792	0.0069	0.0031	0.0225	0.004	0.0044	0.0284	0.1556	0.0142	0.0202	0.0089	0.0727	0.0214	0.0068	0.0046	0.0033	0.0871	0.0875	0.0079	0.0054	0.0083	0.028	0.0068	0.0167	0.1512
7	rs17364464	22514053	1.27	0.118479912290321	3.26	0.249891789602986	0.697085024391469	0.818802696579419	0.1408	0.0792	0.0069	0.0031	0.0224	0.004	0.0044	0.0284	0.1556	0.0141	0.0201	0.0089	0.0726	0.0214	0.0068	0.0047	0.0033	0.087	0.0874	0.0079	0.0054	0.0085	0.028	0.0068	0.0167	0.1512
7	rs75493204	22516653	1.27	0.118479912290321	3.26	0.249891789602986	0.671986667310967	0.756914526442302	0.1408	0.0793	0.0069	0.0031	0.0224	0.004	0.0044	0.0284	0.1556	0.0141	0.0202	0.0089	0.0726	0.0214	0.0068	0.0046	0.0033	0.087	0.0875	0.0079	0.0054	0.0085	0.028	0.0068	0.0167	0.1512
7	rs73085131	22525284	1.27	0.118479912290321	3.27	0.2384362992664	0.723714922304073	0.791846815259499	0.141	0.0794	0.0069	0.0031	0.0223	0.0039	0.0044	0.0284	0.1555	0.0141	0.0202	0.0089	0.0727	0.0213	0.0068	0.0046	0.0032	0.0869	0.0877	0.0079	0.0054	0.0085	0.0279	0.0067	0.0168	0.1512
7	rs62447564	22532260	1.27	0.118479912290321	3.27	0.2384362992664	0.440685584374926	0.391265245631438	0.1412	0.0801	0.0067	0.0033	0.0218	0.0036	0.004	0.0287	0.1553	0.0137	0.0202	0.009	0.0736	0.0212	0.0066	0.0046	0.0033	0.0867	0.0884	0.008	0.0061	0.0086	0.0275	0.0067	0.0165	0.151
7	rs192189247	22532321	1.27	0.118479912290321	3.27	0.2384362992664	0.441456787161723	0.397183414126187	0.1412	0.0801	0.0067	0.0033	0.0218	0.0036	0.004	0.0287	0.1553	0.0137	0.0202	0.009	0.0736	0.0212	0.0066	0.0046	0.0033	0.0867	0.0884	0.008	0.0061	0.0086	0.0275	0.0066	0.0165	0.151
7	rs16881812	22532986	1.27	0.118479912290321	3.27	0.2384362992664	0.426217709387478	0.365447050112352	0.1412	0.0801	0.0067	0.0033	0.0218	0.0036	0.004	0.0287	0.1552	0.0137	0.0202	0.009	0.0737	0.0212	0.0066	0.0045	0.0033	0.0866	0.0884	0.008	0.0061	0.0086	0.0275	0.0066	0.0165	0.151
7	rs148687847	22533033	1.27	0.118479912290321	3.27	0.2384362992664	0.425226737778936	0.364188095546799	0.1412	0.0801	0.0067	0.0033	0.0218	0.0036	0.004	0.0287	0.1552	0.0137	0.0202	0.009	0.0737	0.0212	0.0066	0.0045	0.0033	0.0866	0.0884	0.008	0.0061	0.0086	0.0275	0.0066	0.0165	0.151
7	rs62619777	22533182	1.27	0.118479912290321	3.27	0.2384362992664	0.411932334677105	0.354910348811381	0.1411	0.0801	0.0067	0.0033	0.0218	0.0036	0.004	0.0286	0.1553	0.0137	0.0202	0.009	0.0738	0.0212	0.0065	0.0045	0.0033	0.0866	0.0886	0.008	0.0061	0.0086	0.0275	0.0066	0.0164	0.151
7	rs146447808	22533350	1.27	0.118479912290321	3.27	0.2384362992664	0.411015345164212	0.351168625105529	0.1411	0.0801	0.0067	0.0033	0.0218	0.0036	0.004	0.0286	0.1553	0.0137	0.0202	0.0089	0.0738	0.0212	0.0065	0.0045	0.0033	0.0866	0.0886	0.008	0.0061	0.0086	0.0275	0.0066	0.0164	0.1511
7	rs16881810	22533397	1.27	0.118479912290321	3.28	0.227357389834261	0.413999295867315	0.345453480844414	0.1412	0.0801	0.0067	0.0033	0.0218	0.0036	0.004	0.0286	0.1554	0.0137	0.0202	0.0089	0.0738	0.0212	0.0065	0.0045	0.0033	0.0866	0.0885	0.008	0.0061	0.0086	0.0275	0.0066	0.0164	0.1511
7	rs6972788	22534805	1.27	0.118479912290321	3.28	0.227357389834261	0.377644360495832	0.321410030597758	0.1412	0.0802	0.0067	0.0033	0.0217	0.0036	0.004	0.0286	0.1553	0.0137	0.0201	0.0089	0.0739	0.0211	0.0065	0.0045	0.0033	0.0866	0.0886	0.008	0.0062	0.0086	0.0275	0.0065	0.0163	0.1514
7	rs6461647	22537034	1.27	0.118479912290321	3.28	0.227357389834261	0.374959859446877	0.300975221670463	0.1413	0.0802	0.0067	0.0033	0.0217	0.0036	0.004	0.0286	0.1553	0.0137	0.0201	0.0088	0.074	0.0211	0.0064	0.0044	0.0033	0.0865	0.0887	0.008	0.0062	0.0086	0.0275	0.0064	0.0162	0.1515
7	rs12538834	22542564	1.27	0.118479912290321	3.27	0.2384362992664	0.329288727395627	0.248684452246424	0.1411	0.0802	0.0067	0.0035	0.0217	0.0035	0.004	0.0285	0.1553	0.0138	0.02	0.0088	0.074	0.021	0.0065	0.0044	0.0034	0.0869	0.0885	0.0079	0.0061	0.0086	0.0275	0.0066	0.0162	0.1517
7	rs4719699	22542597	1.27	0.118479912290321	3.27	0.2384362992664	0.337524823770349	0.241536117976837	0.141	0.0802	0.0067	0.0035	0.0217	0.0034	0.004	0.0285	0.1553	0.0138	0.02	0.0089	0.074	0.021	0.0065	0.0044	0.0033	0.0869	0.0885	0.0079	0.0061	0.0086	0.0275	0.0066	0.0162	0.1517
7	rs35243911	22546097	1.27	0.118479912290321	3.28	0.227357389834261	0.326329328751516	0.217267691610937	0.141	0.0803	0.0067	0.0035	0.0216	0.0034	0.004	0.0285	0.155	0.0138	0.0199	0.0089	0.074	0.021	0.0064	0.0044	0.0034	0.087	0.0883	0.0079	0.0061	0.0086	0.0274	0.0066	0.0162	0.1521
7	rs73085161	22549407	1.27	0.118479912290321	3.28	0.227357389834261	0.324702532578577	0.20135387931566	0.1411	0.0804	0.0067	0.0036	0.0216	0.0034	0.004	0.0285	0.155	0.0137	0.0199	0.0089	0.074	0.021	0.0064	0.0045	0.0034	0.0871	0.0881	0.0079	0.0061	0.0086	0.0273	0.0066	0.0162	0.1524
7	rs28706946	22558084	1.27	0.118479912290321	3.28	0.227357389834261	0.327450216651872	0.192207832856813	0.1411	0.0805	0.0067	0.0036	0.0215	0.0034	0.004	0.0284	0.1549	0.0137	0.0198	0.0089	0.0741	0.0209	0.0064	0.0045	0.0034	0.0871	0.0881	0.0079	0.0061	0.0086	0.0273	0.0065	0.0162	0.1525
7	rs74395054	22564290	1.27	0.118479912290321	3.29	0.21664916022799	0.341317693241397	0.205663625006384	0.141	0.0807	0.0067	0.0036	0.0215	0.0034	0.004	0.0284	0.1549	0.0137	0.0197	0.0089	0.0741	0.0209	0.0064	0.0045	0.0034	0.0872	0.0881	0.0079	0.0061	0.0086	0.0272	0.0065	0.0162	0.1527
7	rs61081245	22564961	1.27	0.118479912290321	3.29	0.21664916022799	0.340068295968253	0.196035857813429	0.141	0.0807	0.0067	0.0036	0.0215	0.0034	0.004	0.0284	0.1549	0.0137	0.0197	0.0089	0.0741	0.0209	0.0064	0.0045	0.0034	0.0872	0.0881	0.0079	0.0061	0.0086	0.0272	0.0065	0.0162	0.1527
7	rs10239667	22575548	1.27	0.118479912290321	3.3	0.2063056077908	0.354260727154158	0.197178827838367	0.141	0.0807	0.0067	0.0036	0.0215	0.0034	0.004	0.0284	0.155	0.0137	0.0197	0.0088	0.0741	0.0209	0.0064	0.0045	0.0034	0.0873	0.0881	0.0079	0.0061	0.0085	0.0272	0.0065	0.0162	0.1526
7	rs6964291	22580927	1.27	0.118479912290321	3.3	0.2063056077908	0.58025227291797	0.148832041487617	0.1397	0.0814	0.0064	0.0036	0.021	0.0031	0.0043	0.028	0.1566	0.0133	0.0201	0.0086	0.0751	0.0211	0.0064	0.0051	0.0034	0.0862	0.0885	0.0079	0.0067	0.0081	0.0274	0.0061	0.0156	0.1527
7	rs78815495	22584529	1.27	0.118479912290321	3.3	0.2063056077908	0.612177091430059	0.139695333273199	0.1395	0.0816	0.0064	0.0036	0.021	0.0031	0.0043	0.0279	0.1567	0.0134	0.0201	0.0087	0.0752	0.021	0.0063	0.0051	0.0034	0.0861	0.0885	0.0078	0.0069	0.0081	0.0274	0.0061	0.0154	0.1529
7	rs28497031	22587036	1.27	0.118479912290321	3.3	0.2063056077908	0.606778437835235	0.127815972895983	0.1393	0.0816	0.0063	0.0036	0.021	0.0031	0.0043	0.0279	0.1567	0.0133	0.02	0.0087	0.0753	0.021	0.0063	0.0051	0.0034	0.0862	0.0884	0.0078	0.0072	0.0081	0.0274	0.0061	0.0154	0.153
7	rs11773505	22593175	1.27	0.118479912290321	3.3	0.2063056077908	0.646663227735366	0.127726796987499	0.1392	0.0821	0.0063	0.0035	0.0209	0.0031	0.0043	0.0278	0.1568	0.0132	0.02	0.0088	0.0756	0.021	0.0063	0.0051	0.0033	0.0864	0.0879	0.0078	0.0073	0.008	0.0274	0.0061	0.0152	0.1531
7	rs10255232	22593689	1.27	0.118479912290321	3.3	0.2063056077908	0.646094433394764	0.11927481260078	0.1392	0.0822	0.0063	0.0035	0.0209	0.0031	0.0043	0.0278	0.1568	0.0132	0.02	0.0088	0.0756	0.021	0.0063	0.0051	0.0033	0.0864	0.0879	0.0078	0.0073	0.008	0.0274	0.0061	0.0152	0.1531
7	rs17146997	22594509	1.27	0.118479912290321	3.3	0.2063056077908	0.653435019700581	0.107763259196691	0.1392	0.0822	0.0063	0.0035	0.0209	0.003	0.0043	0.0278	0.1568	0.0131	0.02	0.0088	0.0757	0.0209	0.0063	0.0051	0.0033	0.0865	0.0878	0.0078	0.0073	0.008	0.0274	0.0061	0.0152	0.1531
7	rs117045106	22595454	1.27	0.118479912290321	3.31	0.196320630125924	0.670467891781495	0.109272280801697	0.1391	0.0823	0.0063	0.0035	0.0209	0.003	0.0043	0.0278	0.1567	0.0131	0.0201	0.0088	0.0759	0.0209	0.0062	0.0051	0.0033	0.0864	0.0878	0.0078	0.0073	0.008	0.0274	0.0061	0.0152	0.1532
7	rs1122913	22602932	1.27	0.118479912290321	3.31	0.196320630125924	0.784401992573721	0.0651093497770427	0.1387	0.0831	0.0062	0.0035	0.0207	0.0029	0.0043	0.0278	0.1566	0.0127	0.0203	0.0089	0.0767	0.0205	0.0063	0.0052	0.0033	0.0863	0.0879	0.0077	0.0074	0.008	0.0269	0.0061	0.0153	0.1532
7	rs17366199	22603615	1.27	0.118479912290321	3.31	0.196320630125924	0.800433405434398	0.0677244383514736	0.1387	0.0831	0.0062	0.0035	0.0207	0.0029	0.0043	0.0278	0.1567	0.0127	0.0203	0.0089	0.0767	0.0205	0.0063	0.0052	0.0033	0.0863	0.0877	0.0077	0.0074	0.008	0.0269	0.0061	0.0154	0.1532
7	rs117137967	22604387	1.27	0.118479912290321	3.31	0.196320630125924	0.821103860102563	0.067793837675817	0.1387	0.0832	0.0062	0.0035	0.0207	0.0029	0.0043	0.0278	0.1567	0.0127	0.0203	0.0089	0.0768	0.0205	0.0063	0.0052	0.0033	0.0863	0.0876	0.0077	0.0074	0.008	0.0269	0.0061	0.0154	0.1532
7	rs59026448	22607062	1.27	0.118479912290321	3.31	0.196320630125924	1.0735703247515	0.0718694516388229	0.1386	0.084	0.0061	0.0036	0.0209	0.0028	0.0043	0.0277	0.1573	0.0125	0.0202	0.0088	0.0778	0.0203	0.0063	0.0054	0.0032	0.0866	0.0864	0.0077	0.0077	0.008	0.0268	0.0059	0.0153	0.1523
7	rs28538222	22613527	1.27	0.118479912290321	3.31	0.196320630125924	1.09805909738242	0.0661364665177148	0.1391	0.0842	0.0061	0.0036	0.021	0.0028	0.0042	0.0276	0.1573	0.0124	0.0202	0.0087	0.0782	0.0202	0.0062	0.0054	0.0031	0.0868	0.0863	0.0077	0.0076	0.008	0.0266	0.0059	0.0152	0.1521
7	rs2905345	22617721	1.27	0.118479912290321	3.31	0.196320630125924	1.08987166262615	0.0602078881705046	0.1392	0.0843	0.0061	0.0036	0.0211	0.0028	0.0042	0.0276	0.1574	0.0124	0.0202	0.0087	0.0785	0.0202	0.0063	0.0054	0.003	0.0868	0.0864	0.0077	0.0075	0.008	0.0265	0.0058	0.0152	0.1519
7	rs35052295	22618802	1.27	0.118479912290321	3.31	0.196320630125924	1.02448060337571	0.0497400648701101	0.1388	0.0845	0.0061	0.0035	0.0212	0.0027	0.0041	0.0276	0.1576	0.0124	0.0202	0.0088	0.0786	0.0202	0.0062	0.0052	0.0029	0.0871	0.087	0.0077	0.0074	0.0081	0.0265	0.0058	0.0152	0.1516
7	rs984181	22621500	1.28	0.102927797709035	3.31	0.196320630125924	0.84072245118616	0.0262362397624773	0.1392	0.0843	0.0061	0.0033	0.0212	0.0028	0.0038	0.0272	0.1579	0.0123	0.0202	0.0087	0.08	0.0199	0.006	0.005	0.0026	0.0877	0.0881	0.0076	0.007	0.008	0.0256	0.0055	0.015	0.1515
7	rs118089683	22624427	1.28	0.102927797709035	3.31	0.196320630125924	0.820550761129311	0.0250673839259533	0.1392	0.0843	0.0061	0.0033	0.0212	0.0028	0.0038	0.0272	0.1579	0.0123	0.0202	0.0087	0.08	0.0199	0.006	0.005	0.0026	0.0877	0.0882	0.0076	0.007	0.0081	0.0256	0.0055	0.015	0.1515
7	rs116895931	22626418	1.28	0.102927797709035	3.31	0.196320630125924	0.799964487982339	0.0240109040340978	0.1392	0.0843	0.0061	0.0033	0.0212	0.0028	0.0038	0.0272	0.1579	0.0123	0.0202	0.0087	0.08	0.0199	0.006	0.005	0.0026	0.0877	0.0882	0.0075	0.007	0.0081	0.0256	0.0055	0.015	0.1515
7	rs2961279	22638154	1.28	0.102927797709035	3.31	0.196320630125924	0.639286654878858	0.0214237149968602	0.1392	0.0843	0.0061	0.0033	0.0212	0.0028	0.0038	0.0272	0.1579	0.0123	0.0202	0.0087	0.0802	0.0199	0.0061	0.0047	0.0026	0.0877	0.0883	0.0075	0.007	0.0083	0.0255	0.0055	0.0151	0.1515
7	rs111537849	22643546	1.29	0.0889718392940509	3.31	0.196320630125924	0.644176431538877	0.0179429805605506	0.1393	0.0844	0.0061	0.0033	0.0212	0.0028	0.0038	0.0272	0.1578	0.0123	0.0201	0.0087	0.0803	0.0198	0.0061	0.0047	0.0026	0.0878	0.0884	0.0075	0.0069	0.0082	0.0255	0.0054	0.0151	0.1516
7	rs71520376	22651545	1.29	0.0889718392940509	3.31	0.196320630125924	0.650152050694014	0.0168252886230051	0.1394	0.0844	0.0061	0.0033	0.0212	0.0028	0.0038	0.0272	0.1577	0.0123	0.0201	0.0087	0.0804	0.0197	0.0061	0.0047	0.0026	0.0879	0.0885	0.0074	0.0069	0.0082	0.0254	0.0054	0.0151	0.1516
7	rs2961287	22663453	1.29	0.0889718392940509	3.31	0.196320630125924	0.663400759767141	0.0215062936658683	0.1395	0.0845	0.0061	0.0033	0.0213	0.0028	0.0037	0.0273	0.1576	0.0122	0.0201	0.0087	0.0805	0.0196	0.0061	0.0046	0.0026	0.088	0.0886	0.0073	0.0068	0.0082	0.0253	0.0053	0.0151	0.1516
7	rs66626229	22666974	1.29	0.0889718392940509	3.31	0.196320630125924	0.649581865074692	0.019291431872802	0.1396	0.0845	0.0062	0.0033	0.0213	0.0028	0.0037	0.0273	0.1576	0.0122	0.0201	0.0086	0.0805	0.0196	0.0061	0.0046	0.0026	0.088	0.0887	0.0073	0.0068	0.0082	0.0253	0.0054	0.0151	0.1516
7	rs17301500	22673905	1.29	0.0889718392940509	3.31	0.196320630125924	0.634413849906697	0.0189012931176396	0.1396	0.0844	0.0062	0.0033	0.0213	0.0028	0.0037	0.0273	0.1576	0.0122	0.0201	0.0086	0.0806	0.0196	0.0061	0.0046	0.0026	0.0881	0.0886	0.0074	0.0068	0.0082	0.0253	0.0054	0.0151	0.1515
7	rs2961294	22695031	1.29	0.0889718392940509	3.31	0.196320630125924	0.584318316778544	0.0258739064348485	0.1395	0.0842	0.0062	0.0033	0.0212	0.0028	0.0037	0.0273	0.1574	0.0123	0.0201	0.0086	0.0807	0.0196	0.0061	0.0046	0.0026	0.0887	0.0883	0.0074	0.0069	0.0081	0.0254	0.0054	0.0151	0.1514
7	rs117207797	22695554	1.29	0.0889718392940509	3.31	0.196320630125924	0.58018461741255	0.0222563817634736	0.1394	0.0842	0.0062	0.0033	0.0212	0.0028	0.0037	0.0273	0.1574	0.0123	0.0201	0.0086	0.0807	0.0196	0.0061	0.0046	0.0026	0.0887	0.0884	0.0074	0.0069	0.0081	0.0254	0.0054	0.0151	0.1514
7	rs115916312	22704938	1.3	0.0765109106342586	3.31	0.196320630125924	0.503765354384667	0.0158852823013063	0.1398	0.0837	0.0063	0.0033	0.021	0.0029	0.0037	0.0272	0.1575	0.0123	0.02	0.0086	0.081	0.0194	0.0062	0.0046	0.0026	0.089	0.0882	0.0074	0.0068	0.0081	0.0254	0.0055	0.0153	0.151
7	rs60129508	22707922	1.3	0.0765109106342586	3.31	0.196320630125924	0.408841592360764	0.013389583117561	0.1404	0.0829	0.0065	0.0034	0.0208	0.0029	0.0037	0.0271	0.1575	0.0123	0.0196	0.0086	0.0815	0.0193	0.0062	0.0045	0.0026	0.0897	0.0879	0.0077	0.0068	0.0081	0.0254	0.0058	0.0156	0.1502
7	rs2961304	22713217	1.3	0.0765109106342586	3.31	0.196320630125924	0.273930694238871	0.00419691705718303	0.1415	0.082	0.0062	0.0031	0.0206	0.0029	0.0036	0.0272	0.1571	0.0126	0.0195	0.0085	0.0828	0.0191	0.0062	0.0043	0.0026	0.0889	0.0897	0.0077	0.0063	0.008	0.0255	0.006	0.0159	0.1494
7	rs55733027	22716508	1.3	0.0765109106342586	3.3	0.2063056077908	0.273142751108575	0.00410810071452174	0.1415	0.082	0.0062	0.0031	0.0206	0.0029	0.0036	0.0272	0.1571	0.0126	0.0195	0.0085	0.0829	0.0191	0.0062	0.0043	0.0026	0.0889	0.0896	0.0077	0.0063	0.008	0.0255	0.006	0.0159	0.1493
7	rs13225099	22722925	1.3	0.0765109106342586	3.3	0.2063056077908	0.290663984942176	0.00947676515857021	0.1416	0.0819	0.0063	0.0031	0.0205	0.0029	0.0035	0.0272	0.1571	0.0126	0.0195	0.0085	0.0833	0.0191	0.0061	0.0042	0.0025	0.0887	0.0899	0.0077	0.0063	0.0079	0.0255	0.006	0.016	0.1492
7	rs34413901	22726795	1.3	0.0765109106342586	3.3	0.2063056077908	0.280090472218033	0.00931278839725393	0.1417	0.0819	0.0062	0.003	0.0205	0.0029	0.0035	0.0272	0.157	0.0126	0.0195	0.0085	0.0835	0.0191	0.0061	0.0042	0.0025	0.0885	0.09	0.0077	0.0063	0.008	0.0255	0.006	0.0161	0.1491
7	rs34929064	22728272	1.3	0.0765109106342586	3.3	0.2063056077908	0.278684049777566	0.00958690181164856	0.1418	0.0819	0.0063	0.0029	0.0205	0.0029	0.0035	0.0272	0.157	0.0126	0.0195	0.0085	0.0835	0.0191	0.0061	0.0042	0.0025	0.0884	0.0901	0.0077	0.0063	0.008	0.0255	0.006	0.0161	0.149
7	rs117914483	22730934	1.3	0.0765109106342586	3.32	0.186688027238402	0.276488307671969	0.00800374386531037	0.1418	0.0818	0.0063	0.0029	0.0205	0.0029	0.0035	0.0272	0.157	0.0126	0.0195	0.0085	0.0835	0.0191	0.0062	0.0042	0.0025	0.0883	0.0902	0.0077	0.0063	0.008	0.0255	0.006	0.0161	0.149
7	rs56858483	22738302	1.3	0.0765109106342586	3.33	0.177401503992083	0.26853259003117	0.0105204829500644	0.1416	0.0817	0.0064	0.0029	0.0205	0.0029	0.0035	0.0271	0.157	0.0126	0.0195	0.0084	0.0834	0.0191	0.0062	0.0042	0.0025	0.0882	0.0904	0.0076	0.0062	0.008	0.0255	0.0061	0.0164	0.1491
7	rs34788132	22738917	1.3	0.0765109106342586	3.28	0.227357389834261	0.269957204238535	0.00885619889445047	0.1416	0.0817	0.0064	0.0029	0.0205	0.0029	0.0035	0.0271	0.1569	0.0126	0.0195	0.0084	0.0834	0.0191	0.0062	0.0042	0.0025	0.0882	0.0905	0.0076	0.0062	0.008	0.0255	0.0061	0.0164	0.149
7	rs62449492	22749845	1.3	0.0765109106342586	3.28	0.227357389834261	0.285374712302695	0.0116810107217955	0.1418	0.0814	0.0065	0.0028	0.0203	0.0028	0.0034	0.0273	0.1567	0.0127	0.0194	0.0084	0.0831	0.019	0.0061	0.0042	0.0025	0.088	0.0911	0.0077	0.0064	0.0082	0.0259	0.006	0.0167	0.1487
7	rs117069669	22749934	1.3	0.0765109106342586	3.27	0.2384362992664	0.28239580906362	0.0105494670929533	0.1421	0.0814	0.0065	0.0028	0.0203	0.0028	0.0033	0.0273	0.1567	0.0127	0.0194	0.0084	0.083	0.019	0.0061	0.0041	0.0024	0.088	0.0911	0.0077	0.0064	0.0082	0.0259	0.006	0.0167	0.1486
7	rs10249648	22751073	1.3	0.0765109106342586	3.28	0.227357389834261	0.291526595856564	0.0160639782731499	0.1421	0.0814	0.0065	0.0027	0.0203	0.0028	0.0033	0.0273	0.1567	0.0127	0.0194	0.0084	0.083	0.019	0.0061	0.0041	0.0024	0.088	0.0911	0.0078	0.0064	0.0082	0.026	0.006	0.0167	0.1486
7	rs57561814	22753675	1.3	0.0765109106342586	3.28	0.227357389834261	0.265330724269289	0.01361966405766	0.1428	0.0815	0.0065	0.0027	0.0202	0.0028	0.0033	0.0273	0.1567	0.0127	0.0193	0.0083	0.0831	0.019	0.0061	0.0039	0.0024	0.088	0.0911	0.0077	0.0064	0.0081	0.0261	0.006	0.0167	0.1484
7	rs73683960	22753952	1.3	0.0765109106342586	3.28	0.227357389834261	0.265467520282364	0.0135866749403153	0.1428	0.0815	0.0065	0.0027	0.0202	0.0028	0.0033	0.0273	0.1567	0.0127	0.0193	0.0083	0.0831	0.019	0.0061	0.0039	0.0024	0.088	0.0911	0.0077	0.0064	0.0081	0.0261	0.006	0.0167	0.1484
7	rs1546762	22757503	1.31	0.0654431371829849	3.29	0.21664916022799	0.151881231571864	0.0152851274436684	0.1446	0.0811	0.0065	0.0027	0.0202	0.0026	0.003	0.0271	0.1563	0.0127	0.0193	0.0083	0.0821	0.0191	0.0062	0.0033	0.0023	0.0883	0.0915	0.0083	0.0064	0.0081	0.026	0.0061	0.0167	0.1484
7	rs7801617	22758082	1.31	0.0654431371829849	3.31	0.196320630125924	0.140326884084068	0.0181707512241324	0.1446	0.0811	0.0065	0.0027	0.0203	0.0026	0.003	0.0271	0.1562	0.0128	0.0193	0.0082	0.0821	0.0191	0.0062	0.0033	0.0023	0.0882	0.0915	0.0083	0.0064	0.0081	0.0259	0.006	0.0166	0.1486
7	rs3087221	22763417	1.31	0.0654431371829849	3.31	0.196320630125924	0.144128639954004	0.0170459991428332	0.1455	0.0808	0.0065	0.0027	0.0203	0.0025	0.003	0.027	0.157	0.0128	0.0194	0.0081	0.0818	0.019	0.0062	0.0032	0.0022	0.0882	0.091	0.0084	0.0062	0.0082	0.0257	0.0059	0.0166	0.1489
7	rs62449495	22764338	1.31	0.0654431371829849	3.31	0.196320630125924	0.14535543695133	0.0188237317520134	0.1455	0.0808	0.0065	0.0027	0.0203	0.0024	0.003	0.027	0.1571	0.0128	0.0195	0.0081	0.0817	0.019	0.0062	0.0031	0.0022	0.0882	0.091	0.0084	0.0062	0.0082	0.0256	0.0059	0.0166	0.1489
7	rs2069824	22765232	1.31	0.0654431371829849	3.32	0.186688027238402	0.144676704375955	0.0198441420362906	0.1456	0.0809	0.0065	0.0027	0.0203	0.0025	0.003	0.027	0.1571	0.0128	0.0195	0.0081	0.0816	0.019	0.0062	0.0031	0.0022	0.0883	0.0911	0.0084	0.0061	0.0082	0.0256	0.0058	0.0166	0.1489
7	rs2069827	22765456	1.31	0.0654431371829849	3.32	0.186688027238402	0.142619853437528	0.019056882455571	0.1456	0.0809	0.0065	0.0027	0.0204	0.0025	0.003	0.0269	0.1571	0.0128	0.0195	0.0081	0.0816	0.019	0.0062	0.0031	0.0022	0.0881	0.0913	0.0084	0.0061	0.0082	0.0256	0.0058	0.0166	0.1489
7	rs1800795	22766645	1.32	0.055666547717423	3.32	0.186688027238402	0.132200827456727	0.0182469873782177	0.1458	0.0809	0.0064	0.0027	0.0204	0.0025	0.003	0.0268	0.1572	0.0127	0.0195	0.008	0.0817	0.0189	0.0062	0.0031	0.0022	0.0882	0.0912	0.0085	0.0061	0.0081	0.0256	0.0058	0.0165	0.1488
7	rs1474347	22768124	1.32	0.055666547717423	3.32	0.186688027238402	0.122605072544055	0.0189401321400861	0.1459	0.0809	0.0066	0.0027	0.0204	0.0025	0.003	0.0267	0.1572	0.0128	0.0196	0.008	0.0815	0.019	0.0063	0.003	0.0022	0.0883	0.0912	0.0085	0.0061	0.0081	0.0256	0.0058	0.0164	0.1487
7	rs2069843	22769994	1.32	0.055666547717423	3.32	0.186688027238402	0.117557972229437	0.0177919156682351	0.1459	0.0808	0.0066	0.0027	0.0205	0.0025	0.003	0.0267	0.1572	0.0128	0.0196	0.0079	0.0816	0.019	0.0063	0.003	0.0022	0.0883	0.0913	0.0085	0.0061	0.0081	0.0256	0.0058	0.0164	0.1486
7	rs13306435	22771039	1.32	0.055666547717423	3.32	0.186688027238402	0.118557025291325	0.0170459991428332	0.1459	0.0807	0.0066	0.0028	0.0205	0.0025	0.003	0.0267	0.1572	0.0128	0.0196	0.0081	0.0816	0.019	0.0063	0.0029	0.0022	0.0883	0.0912	0.0085	0.0061	0.0081	0.0256	0.0058	0.0164	0.1487
7	rs117814509	22773283	1.32	0.055666547717423	3.32	0.186688027238402	0.11571631519558	0.0164968815994975	0.1458	0.0807	0.0066	0.0028	0.0204	0.0025	0.003	0.0267	0.1571	0.0128	0.0196	0.0081	0.0816	0.019	0.0063	0.0029	0.0022	0.0883	0.0912	0.0085	0.0063	0.0082	0.0256	0.0058	0.0164	0.1487
7	rs35610689	22773820	1.32	0.055666547717423	3.32	0.186688027238402	0.11467594897929	0.0164243360744182	0.1458	0.0806	0.0066	0.0028	0.0203	0.0025	0.003	0.0267	0.1571	0.0128	0.0196	0.0081	0.0816	0.019	0.0063	0.0029	0.0022	0.0883	0.0912	0.0085	0.0063	0.0082	0.0256	0.0058	0.0164	0.1487
7	rs55941116	22787585	1.32	0.055666547717423	3.32	0.186688027238402	0.102770934121738	0.0177542473041961	0.1456	0.0804	0.0067	0.0028	0.0203	0.0025	0.003	0.0268	0.1571	0.0129	0.0197	0.0081	0.0808	0.0191	0.0064	0.0029	0.0023	0.0884	0.0912	0.0085	0.0064	0.0082	0.0257	0.0058	0.0163	0.1491
7	rs1524104	22795153	1.32	0.055666547717423	3.32	0.186688027238402	0.104535732404685	0.0178673698449994	0.1454	0.0804	0.0067	0.0028	0.0203	0.0025	0.003	0.0269	0.157	0.0129	0.0197	0.0081	0.081	0.019	0.0064	0.0029	0.0023	0.0883	0.0913	0.0085	0.0064	0.0082	0.0256	0.0057	0.0162	0.1494
7	rs73276345	22797207	1.32	0.055666547717423	3.32	0.186688027238402	0.101128545467108	0.0213824830985977	0.1452	0.08	0.0066	0.0027	0.0203	0.0025	0.0029	0.0271	0.1571	0.0129	0.0197	0.0081	0.0811	0.019	0.0064	0.0028	0.0023	0.0882	0.0918	0.0085	0.0064	0.0081	0.0257	0.0057	0.0162	0.1496
7	rs4722177	22798531	1.33	0.0470797710233837	3.33	0.177401503992083	0.110626969620332	0.022466932682521	0.1452	0.08	0.0066	0.0027	0.0203	0.0025	0.0029	0.0271	0.1571	0.0129	0.0197	0.0081	0.081	0.019	0.0064	0.0028	0.0023	0.0882	0.0918	0.0085	0.0064	0.0081	0.0257	0.0057	0.0162	0.1496
7	rs80092129	22812509	1.36	0.0274689319808498	3.33	0.177401503992083	0.0516557102814301	0.0458567180137655	0.139	0.0797	0.0064	0.0024	0.0201	0.0023	0.0029	0.0282	0.1602	0.0126	0.0187	0.0075	0.084	0.0176	0.0066	0.0023	0.0024	0.0919	0.0887	0.0089	0.006	0.008	0.0266	0.0061	0.0161	0.1517
7	rs1996962	22813742	1.36	0.0274689319808498	3.33	0.177401503992083	0.070325942857552	0.077798168634899	0.137	0.0796	0.0063	0.0024	0.02	0.0022	0.0029	0.0286	0.1611	0.0125	0.0183	0.0074	0.0849	0.0171	0.0067	0.0022	0.0024	0.0931	0.0877	0.009	0.0058	0.008	0.0269	0.0062	0.016	0.1523
7	rs10256620	22823066	1.35	0.0330775438811865	3.33	0.177401503992083	0.070552480777409	0.0470367950796664	0.1366	0.0792	0.0063	0.0025	0.02	0.0022	0.0028	0.0287	0.1611	0.0125	0.0183	0.0076	0.0851	0.0171	0.0067	0.0023	0.0024	0.0934	0.0875	0.009	0.0058	0.008	0.0269	0.0062	0.016	0.1528
7	rs1524100	22823906	1.35	0.0330775438811865	3.33	0.177401503992083	0.0706762468880391	0.0438810977199951	0.1366	0.0792	0.0063	0.0025	0.02	0.0022	0.0028	0.0287	0.161	0.0125	0.0183	0.0076	0.0852	0.0171	0.0068	0.0023	0.0024	0.0935	0.0875	0.009	0.0057	0.008	0.0268	0.0062	0.016	0.1528
7	rs10225286	22827655	1.35	0.0330775438811865	3.32	0.186688027238402	0.0737103166127146	0.0416627261370091	0.1361	0.0789	0.0063	0.0025	0.02	0.0022	0.0027	0.0288	0.1612	0.0124	0.0182	0.0075	0.0855	0.0171	0.0069	0.0024	0.0025	0.0938	0.0872	0.0091	0.0057	0.0077	0.0268	0.0062	0.016	0.1531
7	rs68130034	22838796	1.35	0.0330775438811865	3.32	0.186688027238402	0.0789152058490533	0.0506558270656353	0.1362	0.0783	0.0063	0.0026	0.0201	0.0021	0.0027	0.0289	0.1612	0.0123	0.0182	0.0073	0.0859	0.017	0.007	0.0023	0.0025	0.0946	0.0869	0.0092	0.0056	0.0077	0.0267	0.0062	0.0158	0.1536
7	rs1029741	22850333	1.35	0.0330775438811865	3.32	0.186688027238402	0.0933851573634652	0.0616679452004823	0.1363	0.0783	0.0063	0.0026	0.0201	0.0021	0.0027	0.0289	0.1616	0.0122	0.0182	0.0073	0.0861	0.0169	0.0071	0.0024	0.0025	0.0944	0.0867	0.0094	0.0056	0.0077	0.0267	0.006	0.0158	0.1535
7	rs35943474	22854209	1.35	0.0330775438811865	3.33	0.177401503992083	0.104297581976297	0.0628063109360394	0.1364	0.0783	0.0063	0.0026	0.0201	0.0021	0.0028	0.029	0.1617	0.0122	0.018	0.0073	0.0861	0.017	0.0071	0.0024	0.0025	0.0942	0.0864	0.0095	0.0056	0.0077	0.0267	0.0061	0.0158	0.1534
7	rs2286507	22854760	1.35	0.0330775438811865	3.33	0.177401503992083	0.105491714112321	0.065041115434425	0.1364	0.0783	0.0063	0.0026	0.0201	0.0021	0.0028	0.029	0.1617	0.0122	0.018	0.0073	0.0861	0.017	0.0071	0.0024	0.0025	0.0942	0.0864	0.0095	0.0056	0.0077	0.0267	0.0061	0.0158	0.1534
7	rs8180849	22859259	1.35	0.0330775438811865	3.33	0.177401503992083	0.111617021481058	0.0585015898902488	0.1365	0.0783	0.0063	0.0026	0.0201	0.0021	0.0027	0.0289	0.1617	0.0123	0.018	0.0073	0.0862	0.017	0.0072	0.0024	0.0025	0.0942	0.0863	0.0095	0.0056	0.0077	0.0266	0.0061	0.0159	0.1533
7	rs79775641	22860111	1.35	0.0330775438811865	3.33	0.177401503992083	0.112529353643029	0.0589589199772186	0.1365	0.0784	0.0063	0.0026	0.0201	0.0021	0.0027	0.0289	0.1617	0.0123	0.018	0.0073	0.0863	0.017	0.0072	0.0024	0.0025	0.0942	0.0862	0.0095	0.0056	0.0077	0.0265	0.0061	0.0159	0.1534
7	rs57869254	22864640	1.35	0.0330775438811865	3.32	0.186688027238402	0.110681829698412	0.0545177874489787	0.1365	0.0783	0.0063	0.0026	0.0201	0.002	0.0027	0.0289	0.1616	0.0123	0.018	0.0073	0.0872	0.017	0.0071	0.0023	0.0024	0.0939	0.0862	0.0095	0.0056	0.0077	0.0263	0.006	0.0159	0.1533
7	rs10224244	22870074	1.35	0.0330775438811865	3.32	0.186688027238402	0.114115991440124	0.0512087796089668	0.1366	0.0783	0.0062	0.0025	0.0201	0.0019	0.0027	0.0288	0.1616	0.0123	0.018	0.0072	0.0878	0.0169	0.007	0.0024	0.0023	0.0937	0.0861	0.0095	0.0056	0.0077	0.026	0.0058	0.0159	0.1542
7	rs111702551	22880349	1.35	0.0330775438811865	3.32	0.186688027238402	0.115068922249603	0.0493152094981263	0.1365	0.0784	0.0061	0.0025	0.0201	0.002	0.0027	0.0288	0.1617	0.0122	0.018	0.0072	0.0878	0.0169	0.007	0.0024	0.0023	0.0937	0.086	0.0096	0.0056	0.0077	0.026	0.0058	0.0159	0.1542
7	rs118184215	22887578	1.35	0.0330775438811865	3.32	0.186688027238402	0.123894471915493	0.045739439008876	0.1363	0.0787	0.006	0.0025	0.0202	0.0021	0.0029	0.0288	0.1619	0.0121	0.018	0.007	0.0879	0.0169	0.007	0.0025	0.0024	0.0938	0.0856	0.0096	0.0057	0.0076	0.0258	0.0058	0.0159	0.1542
7	rs1990279	22890742	1.35	0.0330775438811865	3.32	0.186688027238402	0.13195634963902	0.0488919502188762	0.1361	0.0789	0.0059	0.0025	0.0203	0.0021	0.003	0.0288	0.1622	0.0121	0.018	0.0069	0.0879	0.0169	0.007	0.0025	0.0024	0.0937	0.0855	0.0097	0.0057	0.0076	0.0258	0.0058	0.0159	0.1542
7	rs4722193	22892011	1.35	0.0330775438811865	3.32	0.186688027238402	0.136336448819972	0.0460916741760272	0.136	0.079	0.0059	0.0025	0.0203	0.0021	0.0029	0.0288	0.1622	0.012	0.018	0.0069	0.088	0.0169	0.007	0.0025	0.0024	0.0937	0.0854	0.0097	0.0057	0.0076	0.0258	0.0058	0.0159	0.1541
7	rs117014922	22895026	1.35	0.0330775438811865	3.32	0.186688027238402	0.117159800329513	0.0469181924348077	0.1355	0.0792	0.0059	0.0025	0.0204	0.0021	0.0029	0.0288	0.1623	0.012	0.018	0.0068	0.0879	0.017	0.0071	0.0025	0.0024	0.0939	0.0854	0.0097	0.0057	0.0076	0.0258	0.0059	0.0156	0.1543
7	rs7811699	22899109	1.35	0.0330775438811865	3.32	0.186688027238402	0.120802125810963	0.0502886469647399	0.1351	0.0796	0.0058	0.0026	0.0205	0.0021	0.003	0.0288	0.1624	0.0121	0.018	0.0068	0.0879	0.017	0.0071	0.0025	0.0024	0.0939	0.0852	0.0097	0.0057	0.0076	0.0258	0.0059	0.0156	0.1542
7	rs7781055	22906899	1.35	0.0330775438811865	3.32	0.186688027238402	0.110079292398465	0.0601418752513562	0.1352	0.0799	0.0058	0.0026	0.0205	0.0021	0.0029	0.0289	0.1631	0.012	0.0179	0.0067	0.0873	0.0169	0.0071	0.0025	0.0024	0.0938	0.0855	0.0096	0.0057	0.0075	0.0259	0.0059	0.015	0.1545
7	rs4236309	22916280	1.35	0.0330775438811865	3.32	0.186688027238402	0.125665989042497	0.055279413573728	0.1352	0.0804	0.0057	0.0026	0.0205	0.0022	0.003	0.0289	0.1631	0.012	0.018	0.0067	0.087	0.0169	0.0071	0.0025	0.0024	0.0937	0.0855	0.0096	0.0058	0.0076	0.0258	0.0058	0.0151	0.1543
7	rs6950451	22919808	1.35	0.0330775438811865	3.32	0.186688027238402	0.162662959196639	0.0618014129755543	0.135	0.0809	0.0056	0.0027	0.0206	0.0024	0.0031	0.029	0.1631	0.012	0.0179	0.0066	0.0863	0.0168	0.0071	0.0026	0.0024	0.0935	0.0858	0.0096	0.0059	0.0078	0.0255	0.0056	0.015	0.1543
7	rs4722198	22933477	1.36	0.0274689319808498	3.32	0.186688027238402	0.170839381871014	0.0759702103704324	0.1362	0.0802	0.005	0.0027	0.0205	0.0025	0.003	0.0292	0.1624	0.0118	0.0178	0.0066	0.0855	0.017	0.007	0.0024	0.0026	0.0946	0.0859	0.009	0.0061	0.0078	0.0255	0.0053	0.0147	0.156
7	rs35795540	22933832	1.36	0.0274689319808498	3.32	0.186688027238402	0.169560778049745	0.0748819943490468	0.1362	0.0802	0.005	0.0027	0.0205	0.0025	0.003	0.0292	0.1624	0.0118	0.0178	0.0066	0.0855	0.017	0.007	0.0024	0.0026	0.0946	0.0859	0.0089	0.0061	0.0078	0.0255	0.0053	0.0147	0.156
7	rs6461677	22942226	1.36	0.0274689319808498	3.32	0.186688027238402	0.151814799147742	0.0749543415105019	0.1363	0.0801	0.005	0.0027	0.0206	0.0025	0.0029	0.029	0.1618	0.0118	0.0176	0.0067	0.0859	0.0169	0.007	0.0024	0.0026	0.0948	0.086	0.0089	0.0062	0.0078	0.0256	0.0052	0.0147	0.1561
7	rs77086708	22949337	1.36	0.0274689319808498	3.32	0.186688027238402	0.151317104182504	0.0750991219077738	0.1363	0.0801	0.005	0.0027	0.0206	0.0025	0.0029	0.029	0.1618	0.0118	0.0176	0.0067	0.0859	0.0169	0.007	0.0024	0.0026	0.0948	0.086	0.0089	0.0062	0.0078	0.0256	0.0052	0.0147	0.1561
7	rs12669272	22950695	1.36	0.0274689319808498	3.32	0.186688027238402	0.147598884956736	0.0768454116707442	0.1364	0.08	0.005	0.0027	0.0206	0.0025	0.0029	0.029	0.1617	0.0118	0.0176	0.0067	0.086	0.0169	0.007	0.0024	0.0026	0.0948	0.086	0.0089	0.0062	0.0078	0.0256	0.0052	0.0147	0.1561
7	rs28425746	22951879	1.36	0.0274689319808498	3.32	0.186688027238402	0.146816236965251	0.0782395183870295	0.1364	0.08	0.005	0.0027	0.0206	0.0025	0.003	0.029	0.1616	0.0118	0.0176	0.0067	0.086	0.0169	0.007	0.0024	0.0026	0.0949	0.086	0.0089	0.0062	0.0077	0.0256	0.0052	0.0147	0.1561
7	rs77175079	22972334	1.36	0.0274689319808498	3.32	0.186688027238402	0.144483128309896	0.0790513012236814	0.1364	0.0799	0.005	0.0027	0.0207	0.0025	0.0029	0.029	0.1615	0.0118	0.0176	0.0067	0.0863	0.0169	0.007	0.0023	0.0026	0.0949	0.086	0.0089	0.0061	0.0077	0.0256	0.0052	0.0146	0.1561
7	rs6415247	22978146	1.37	0.0226652410801554	3.32	0.186688027238402	0.142236149132915	0.0761886257580679	0.1362	0.0797	0.005	0.0027	0.0207	0.0025	0.0029	0.029	0.1614	0.0119	0.0176	0.0067	0.0866	0.0169	0.0071	0.0023	0.0026	0.095	0.0861	0.0088	0.0061	0.0077	0.0256	0.0052	0.0146	0.1562
7	rs77207687	22979632	1.37	0.0226652410801554	3.32	0.186688027238402	0.142395950911372	0.0760429869509714	0.1362	0.0797	0.005	0.0027	0.0207	0.0025	0.003	0.029	0.1614	0.0119	0.0176	0.0067	0.0866	0.0169	0.0071	0.0023	0.0026	0.095	0.0861	0.0088	0.0061	0.0077	0.0256	0.0052	0.0146	0.1562
7	rs4599713	22983854	1.37	0.0226652410801554	3.32	0.186688027238402	0.158986536549441	0.0785343170470082	0.1361	0.0796	0.0049	0.0026	0.0206	0.0026	0.003	0.029	0.1613	0.0118	0.0177	0.0066	0.0871	0.0169	0.0071	0.0022	0.0026	0.0951	0.0862	0.0087	0.0061	0.0077	0.0257	0.0052	0.0146	0.1561
7	rs2286492	22985010	1.37	0.0226652410801554	3.32	0.186688027238402	0.161145187317107	0.0788295673986601	0.1361	0.0796	0.0049	0.0026	0.0206	0.0026	0.003	0.029	0.1613	0.0118	0.0176	0.0066	0.0871	0.0168	0.0071	0.0022	0.0026	0.0951	0.0862	0.0087	0.0061	0.0077	0.0257	0.0052	0.0146	0.1561
7	rs76105265	22997309	1.37	0.0226652410801554	3.32	0.186688027238402	0.18426754366976	0.085590828665106	0.1359	0.0796	0.0048	0.0026	0.0206	0.0026	0.003	0.029	0.1612	0.0118	0.0176	0.0066	0.0876	0.0168	0.0071	0.0021	0.0025	0.0954	0.0864	0.0086	0.0061	0.0077	0.0257	0.0052	0.0146	0.156
7	rs73082377	22997948	1.37	0.0226652410801554	3.32	0.186688027238402	0.184490743832165	0.0858965225782879	0.1359	0.0796	0.0048	0.0026	0.0206	0.0026	0.003	0.029	0.1612	0.0118	0.0176	0.0066	0.0876	0.0168	0.0071	0.0021	0.0025	0.0954	0.0864	0.0086	0.0061	0.0077	0.0257	0.0052	0.0146	0.156
7	rs117424211	23007231	1.37	0.0226652410801554	3.32	0.186688027238402	0.200617962624286	0.0892102255528843	0.1358	0.0796	0.0047	0.0026	0.0205	0.0026	0.003	0.029	0.1612	0.0118	0.0176	0.0066	0.0878	0.0167	0.0071	0.002	0.0025	0.0955	0.0865	0.0086	0.0061	0.0077	0.0257	0.0052	0.0146	0.156
7	rs10240943	23010545	1.37	0.0226652410801554	3.32	0.186688027238402	0.205808591384981	0.0912380688461112	0.1358	0.0796	0.0047	0.0026	0.0205	0.0026	0.003	0.029	0.1612	0.0118	0.0176	0.0067	0.0879	0.0167	0.0071	0.002	0.0025	0.0955	0.0865	0.0086	0.0061	0.0077	0.0258	0.0052	0.0146	0.1559
7	rs73084103	23021201	1.37	0.0226652410801554	3.3	0.2063056077908	0.218334828765106	0.0911597400466434	0.1357	0.0796	0.0047	0.0026	0.0205	0.0026	0.003	0.029	0.1611	0.0118	0.0176	0.0066	0.088	0.0167	0.0071	0.002	0.0025	0.0955	0.0865	0.0085	0.006	0.0077	0.0258	0.0052	0.0147	0.1559
7	rs75429103	23021797	1.37	0.0226652410801554	3.3	0.2063056077908	0.21853961585426	0.0910814379622124	0.1357	0.0796	0.0047	0.0026	0.0205	0.0026	0.003	0.029	0.1611	0.0118	0.0176	0.0066	0.088	0.0167	0.0071	0.002	0.0025	0.0955	0.0866	0.0085	0.006	0.0077	0.0258	0.0052	0.0147	0.1559
7	rs13225524	23038024	1.37	0.0226652410801554	3.3	0.2063056077908	0.221252881924091	0.0883577645998958	0.1359	0.0794	0.0047	0.0027	0.0205	0.0026	0.003	0.0288	0.1607	0.0117	0.0176	0.0066	0.0884	0.0167	0.0071	0.002	0.0025	0.0956	0.0867	0.0085	0.006	0.0078	0.026	0.0053	0.0147	0.1556
7	rs77975668	23049393	1.37	0.0226652410801554	3.3	0.2063056077908	0.206284191376715	0.0888998619969285	0.136	0.0792	0.0047	0.0027	0.0205	0.0026	0.003	0.0286	0.1607	0.0117	0.0176	0.0066	0.0885	0.0166	0.0071	0.002	0.0025	0.0957	0.0867	0.0085	0.006	0.0078	0.0262	0.0053	0.0147	0.1554
7	rs80241600	23052612	1.37	0.0226652410801554	3.3	0.2063056077908	0.203991208079459	0.0885899300173812	0.136	0.0791	0.0047	0.0027	0.0205	0.0026	0.003	0.0286	0.1607	0.0117	0.0176	0.0066	0.0885	0.0166	0.0071	0.002	0.0025	0.0957	0.0867	0.0084	0.006	0.0078	0.0262	0.0053	0.0147	0.1554
7	rs73084156	23052733	1.37	0.0226652410801554	3.3	0.2063056077908	0.203991208079459	0.0886673725206129	0.136	0.0791	0.0047	0.0027	0.0205	0.0026	0.003	0.0286	0.1607	0.0117	0.0176	0.0066	0.0885	0.0166	0.0071	0.002	0.0025	0.0957	0.0867	0.0084	0.006	0.0078	0.0262	0.0053	0.0147	0.1554
7	rs75238058	23063816	1.37	0.0226652410801554	3.27	0.2384362992664	0.194427038845073	0.086126079961349	0.1361	0.079	0.0047	0.0027	0.0205	0.0026	0.003	0.0284	0.1609	0.0117	0.0176	0.0067	0.0885	0.0167	0.0071	0.002	0.0025	0.0958	0.0867	0.0084	0.006	0.0078	0.0262	0.0053	0.0147	0.1554
7	rs10488076	23067738	1.37	0.0226652410801554	3.27	0.2384362992664	0.194005470533735	0.086585931532156	0.1361	0.0789	0.0047	0.0027	0.0204	0.0026	0.003	0.0284	0.161	0.0117	0.0176	0.0067	0.0884	0.0167	0.0071	0.002	0.0025	0.0958	0.0866	0.0084	0.0059	0.0078	0.0263	0.0054	0.0147	0.1553
7	rs79418182	23067868	1.37	0.0226652410801554	3.27	0.2384362992664	0.194388692877612	0.0882804301880611	0.1361	0.0789	0.0047	0.0027	0.0204	0.0026	0.0031	0.0284	0.161	0.0117	0.0176	0.0067	0.0884	0.0167	0.0071	0.002	0.0025	0.0958	0.0866	0.0084	0.0059	0.0078	0.0263	0.0054	0.0147	0.1553
7	rs2041358	23099042	1.37	0.0226652410801554	3.27	0.2384362992664	0.209230770323809	0.0895210201122447	0.1365	0.0785	0.0048	0.0028	0.0203	0.0027	0.0033	0.0284	0.161	0.0116	0.0174	0.0068	0.0879	0.0166	0.0072	0.0021	0.0026	0.0959	0.0863	0.0083	0.0061	0.0081	0.0265	0.0058	0.0147	0.1548
7	rs34702631	23100018	1.37	0.0226652410801554	3.27	0.2384362992664	0.209750849058124	0.0884351260480472	0.1365	0.0785	0.0048	0.0028	0.0203	0.0027	0.0033	0.0284	0.161	0.0116	0.0174	0.0068	0.0879	0.0166	0.0072	0.0021	0.0026	0.0959	0.0863	0.0083	0.0061	0.0081	0.0265	0.0058	0.0147	0.1548
7	rs13240940	23102329	1.37	0.0226652410801554	3.27	0.2384362992664	0.216007857730879	0.0910031626016865	0.1365	0.0785	0.0048	0.0028	0.0203	0.0027	0.0033	0.0285	0.161	0.0116	0.0174	0.0068	0.0879	0.0165	0.0072	0.0021	0.0026	0.0959	0.0863	0.0083	0.0061	0.0082	0.0265	0.0058	0.0146	0.1548
7	rs10950939	23103034	1.37	0.0226652410801554	3.27	0.2384362992664	0.217802885621822	0.0883577645998958	0.1365	0.0784	0.0048	0.0028	0.0203	0.0027	0.0033	0.0285	0.161	0.0116	0.0174	0.0068	0.0879	0.0165	0.0072	0.0021	0.0026	0.0959	0.0863	0.0082	0.0062	0.0082	0.0265	0.0058	0.0146	0.1548
7	rs79991319	23103292	1.37	0.0226652410801554	3.27	0.2384362992664	0.21163720718523	0.0832365891098821	0.1367	0.0784	0.0048	0.0028	0.0204	0.0027	0.0033	0.0285	0.1609	0.0116	0.0174	0.0068	0.0878	0.0165	0.0072	0.0021	0.0026	0.096	0.0863	0.0082	0.0062	0.0082	0.0265	0.0058	0.0146	0.1547
7	rs17311453	23103713	1.37	0.0226652410801554	3.27	0.2384362992664	0.209270750532681	0.0828593539718707	0.1368	0.0784	0.0048	0.0028	0.0204	0.0027	0.0033	0.0284	0.1609	0.0116	0.0173	0.0068	0.0878	0.0165	0.0072	0.0021	0.0026	0.096	0.0863	0.0082	0.0062	0.0082	0.0265	0.0058	0.0146	0.1545
7	rs6461684	23103886	1.37	0.0226652410801554	3.25	0.261729658797372	0.200578926420733	0.0847524294993647	0.1369	0.0784	0.0048	0.0028	0.0204	0.0027	0.0033	0.0285	0.1609	0.0116	0.0174	0.0068	0.0877	0.0165	0.0072	0.0021	0.0026	0.096	0.0863	0.0082	0.0062	0.0081	0.0265	0.0058	0.0146	0.1544
7	rs78132351	23104688	1.37	0.0226652410801554	3.25	0.261729658797372	0.187331396866501	0.0857436209346151	0.1369	0.0784	0.0048	0.0028	0.0204	0.0027	0.0032	0.0285	0.1609	0.0116	0.0174	0.0068	0.0877	0.0165	0.0072	0.0021	0.0026	0.096	0.0863	0.0082	0.0062	0.0082	0.0265	0.0058	0.0147	0.1544
7	rs11763210	23106760	1.37	0.0226652410801554	3.25	0.261729658797372	0.19251502665088	0.0899880188312368	0.1368	0.0785	0.0048	0.0028	0.0205	0.0027	0.0033	0.0285	0.1609	0.0116	0.0173	0.0068	0.0873	0.0165	0.0072	0.0021	0.0027	0.0958	0.0862	0.0082	0.0063	0.0082	0.0265	0.0059	0.0146	0.1548
7	rs79113071	23107116	1.38	0.0185789308352599	3.26	0.249891789602986	0.215641719194118	0.113420772579383	0.1373	0.0783	0.0048	0.0028	0.0205	0.0027	0.0033	0.0285	0.1613	0.0115	0.0173	0.0068	0.0866	0.0163	0.0074	0.0023	0.0027	0.0957	0.0859	0.0081	0.0063	0.0084	0.0268	0.0061	0.0143	0.1548
7	rs116932565	23107957	1.4	0.0122323855097191	3.26	0.249891789602986	0.272124877807514	0.1696904163356	0.1383	0.0779	0.005	0.0029	0.0203	0.0028	0.0034	0.0288	0.1622	0.0116	0.0171	0.0067	0.0847	0.016	0.0077	0.0025	0.0029	0.0955	0.0854	0.0079	0.0066	0.0086	0.0273	0.0062	0.0137	0.1547
7	rs79738601	23111914	1.4	0.0122323855097191	3.26	0.249891789602986	0.687259310170491	0.489281274638219	0.1411	0.077	0.0056	0.0032	0.0196	0.0031	0.0036	0.0294	0.1649	0.0116	0.0168	0.0062	0.0796	0.0153	0.0083	0.0029	0.0036	0.0949	0.0841	0.0075	0.0072	0.0092	0.0287	0.0061	0.0128	0.1546
7	rs6461686	23116463	1.4	0.0122323855097191	3.26	0.249891789602986	0.688356101875656	0.493101014118184	0.1411	0.077	0.0056	0.0032	0.0196	0.0031	0.0036	0.0294	0.1649	0.0116	0.0168	0.0062	0.0796	0.0153	0.0083	0.0029	0.0036	0.0948	0.0841	0.0075	0.0072	0.0092	0.0287	0.0061	0.0128	0.1546
7	rs12700412	23140624	1.39	0.0151271827325212	3.27	0.2384362992664	0.697305716194478	0.505567355484181	0.1412	0.0769	0.0056	0.0032	0.0196	0.0031	0.0036	0.0294	0.165	0.0116	0.0168	0.0062	0.0794	0.0153	0.0083	0.003	0.0036	0.0948	0.084	0.0075	0.0072	0.0092	0.0287	0.0061	0.0128	0.1545
7	rs118010204	23142192	1.39	0.0151271827325212	3.27	0.2384362992664	0.69701146738649	0.509694432018193	0.1412	0.077	0.0056	0.0032	0.0196	0.0031	0.0036	0.0294	0.1651	0.0116	0.0168	0.0062	0.0794	0.0153	0.0083	0.0029	0.0036	0.0948	0.084	0.0075	0.0072	0.0091	0.0287	0.0061	0.0128	0.1545
7	rs56400441	23143564	1.39	0.0151271827325212	3.27	0.2384362992664	0.697232148795588	0.51590092146246	0.1413	0.0772	0.0056	0.0032	0.0195	0.0031	0.0036	0.0294	0.1653	0.0116	0.0168	0.0062	0.0794	0.0153	0.0082	0.0029	0.0036	0.0949	0.084	0.0075	0.0072	0.009	0.0287	0.006	0.0128	0.1546
7	rs1034963	23148473	1.39	0.0151271827325212	3.27	0.2384362992664	0.710084911258267	0.568196299063306	0.1415	0.0772	0.0055	0.0032	0.0195	0.0031	0.0036	0.0294	0.1655	0.0115	0.0167	0.0061	0.0794	0.0153	0.0082	0.0029	0.0036	0.095	0.0841	0.0074	0.0071	0.0089	0.0288	0.006	0.0127	0.1547
7	rs2068621	23154301	1.4	0.0122323855097191	3.27	0.2384362992664	0.738666598608864	0.639530668595776	0.1417	0.0774	0.0055	0.0032	0.0194	0.003	0.0036	0.0293	0.1658	0.0114	0.0166	0.006	0.0796	0.0152	0.008	0.0029	0.0036	0.0952	0.084	0.0073	0.007	0.0088	0.029	0.0059	0.0126	0.1548
7	rs2091491	23193549	1.4	0.0122323855097191	3.27	0.2384362992664	0.700251251620231	0.735219622650023	0.143	0.0775	0.0055	0.0031	0.0193	0.0028	0.0034	0.029	0.1657	0.0112	0.0164	0.0057	0.08	0.0153	0.0077	0.0029	0.0034	0.0955	0.0851	0.0071	0.0068	0.0083	0.0293	0.0056	0.0124	0.1549
7	rs1468	23203650	1.4	0.0122323855097191	3.27	0.2384362992664	0.691211423267285	0.739878365398472	0.143	0.0775	0.0055	0.0031	0.0193	0.0028	0.0033	0.0289	0.1657	0.0112	0.0164	0.0057	0.0804	0.0153	0.0077	0.0029	0.0034	0.0955	0.0849	0.0071	0.0068	0.0083	0.0293	0.0056	0.0124	0.1549
7	rs117886838	23206391	1.4	0.0122323855097191	3.27	0.2384362992664	0.686674674861966	0.737473045454618	0.143	0.0775	0.0055	0.0031	0.0193	0.0028	0.0033	0.0289	0.1657	0.0112	0.0164	0.0057	0.0804	0.0153	0.0077	0.0029	0.0034	0.0955	0.0849	0.0071	0.0068	0.0083	0.0292	0.0056	0.0124	0.1549
7	rs11770879	23208043	1.4	0.0122323855097191	3.29	0.21664916022799	0.684338363039098	0.741683482747094	0.143	0.0775	0.0055	0.0031	0.0193	0.0028	0.0033	0.0289	0.1657	0.0112	0.0164	0.0057	0.0805	0.0153	0.0077	0.0029	0.0034	0.0955	0.0849	0.0071	0.0068	0.0083	0.0292	0.0056	0.0124	0.1549
7	rs858249	23220639	1.4	0.0122323855097191	3.29	0.21664916022799	0.686163301793846	0.755252427908079	0.1431	0.0775	0.0055	0.0031	0.0192	0.0028	0.0032	0.0289	0.1657	0.0112	0.0164	0.0057	0.0807	0.0152	0.0077	0.0029	0.0034	0.0955	0.085	0.0071	0.0068	0.0083	0.0292	0.0056	0.0125	0.1549
7	rs10232205	23230554	1.4	0.0122323855097191	3.29	0.21664916022799	0.695688033913021	0.757972639022083	0.1433	0.0775	0.0055	0.0031	0.0192	0.0028	0.0032	0.0289	0.1657	0.0112	0.0163	0.0057	0.0808	0.0152	0.0077	0.0029	0.0034	0.0954	0.0849	0.0071	0.0068	0.0083	0.0292	0.0056	0.0125	0.1549
7	rs1728327	23235483	1.4	0.0122323855097191	3.29	0.21664916022799	0.696129053623447	0.759787293105905	0.1433	0.0775	0.0055	0.0031	0.0192	0.0028	0.0032	0.0289	0.1657	0.0112	0.0163	0.0057	0.0808	0.0152	0.0077	0.0029	0.0034	0.0953	0.0849	0.0071	0.0068	0.0083	0.0292	0.0056	0.0125	0.1549
7	rs1637215	23236797	1.4	0.0122323855097191	3.29	0.21664916022799	0.698483265648729	0.753893120877415	0.1433	0.0775	0.0055	0.0031	0.0192	0.0027	0.0032	0.0289	0.1657	0.0112	0.0163	0.0057	0.0808	0.0152	0.0077	0.0029	0.0034	0.0954	0.0849	0.0071	0.0068	0.0083	0.0292	0.0056	0.0125	0.155
7	rs41273975	23236835	1.4	0.0122323855097191	3.29	0.21664916022799	0.71491300806659	0.759182303698702	0.1433	0.0775	0.0056	0.0032	0.0192	0.0027	0.0032	0.0289	0.1657	0.0112	0.0163	0.0057	0.0808	0.0152	0.0077	0.0029	0.0034	0.0953	0.0849	0.0071	0.0068	0.0083	0.0292	0.0056	0.0125	0.155
7	rs13243961	23240263	1.4	0.0122323855097191	3.29	0.21664916022799	0.72446303897627	0.752836250935614	0.1433	0.0775	0.0056	0.0032	0.0192	0.0027	0.0032	0.0289	0.1657	0.0112	0.0163	0.0057	0.0808	0.0152	0.0077	0.0029	0.0034	0.0953	0.0849	0.0071	0.0068	0.0083	0.0292	0.0055	0.0125	0.155
7	rs858296	23245548	1.39	0.0151271827325212	3.29	0.21664916022799	0.720128725271868	0.804382004723605	0.1433	0.0777	0.0056	0.0033	0.0191	0.0028	0.0033	0.0289	0.1658	0.0111	0.0163	0.0057	0.0811	0.0152	0.0075	0.0029	0.0034	0.0942	0.085	0.0071	0.0068	0.0082	0.0292	0.0054	0.0125	0.1556
7	rs114479506	23248070	1.39	0.0151271827325212	3.29	0.21664916022799	0.717220751893461	0.802851085256366	0.1433	0.0777	0.0056	0.0033	0.0191	0.0028	0.0033	0.0289	0.1658	0.0111	0.0163	0.0057	0.0811	0.0152	0.0075	0.0029	0.0034	0.0942	0.085	0.0071	0.0068	0.0082	0.0292	0.0054	0.0125	0.1556
7	rs6961109	23252413	1.4	0.0122323855097191	3.29	0.21664916022799	0.741310222518254	0.843780748935678	0.1434	0.0776	0.0057	0.0032	0.0191	0.0028	0.0033	0.0289	0.1658	0.0111	0.0163	0.0057	0.0812	0.0151	0.0075	0.0029	0.0036	0.0938	0.0851	0.0071	0.0068	0.0081	0.0294	0.0054	0.0125	0.1558
7	rs78213073	23256951	1.4	0.0122323855097191	3.28	0.227357389834261	0.739345990559121	0.885752163162854	0.1433	0.0774	0.0056	0.0033	0.0191	0.0028	0.0032	0.0289	0.1659	0.011	0.0163	0.0057	0.0811	0.0151	0.0074	0.0029	0.0037	0.0937	0.0851	0.0071	0.0068	0.0081	0.0298	0.0054	0.0125	0.1558
7	rs10268610	23274764	1.4	0.0122323855097191	3.27	0.2384362992664	0.771432137719394	0.973448526598876	0.1433	0.0771	0.0055	0.0033	0.019	0.0028	0.0032	0.0289	0.1665	0.0109	0.0162	0.0057	0.0811	0.015	0.0074	0.0029	0.0037	0.0934	0.0851	0.0072	0.0069	0.008	0.0298	0.0054	0.0126	0.1561
7	rs17147930	23278903	1.4	0.0122323855097191	3.27	0.2384362992664	0.774819910169397	0.972175194730322	0.1432	0.0771	0.0055	0.0033	0.019	0.0028	0.0032	0.029	0.1665	0.0109	0.0162	0.0057	0.0811	0.015	0.0074	0.0029	0.0037	0.0934	0.0851	0.0072	0.0069	0.008	0.0298	0.0054	0.0126	0.156
7	rs858240	23284237	1.4	0.0122323855097191	3.26	0.249891789602986	0.817077804387444	1.01966225551404	0.1432	0.077	0.0055	0.0033	0.0189	0.0028	0.0033	0.029	0.1665	0.0108	0.0162	0.0057	0.0811	0.0149	0.0074	0.0029	0.0037	0.0934	0.0851	0.0072	0.0069	0.008	0.0298	0.0054	0.0126	0.156
7	rs9639460	23294516	1.4	0.0122323855097191	3.26	0.249891789602986	0.851528682172056	1.07357402572179	0.1432	0.077	0.0055	0.0034	0.0188	0.0029	0.0033	0.0291	0.1664	0.0108	0.0162	0.0057	0.0811	0.0149	0.0073	0.0029	0.0038	0.0934	0.085	0.0072	0.0069	0.008	0.0298	0.0055	0.0126	0.156
7	Affx-30206602	23299648	1.4	0.0122323855097191	3.26	0.249891789602986	0.864573554938838	1.08721412190128	0.1432	0.0771	0.0055	0.0034	0.0188	0.0029	0.0034	0.0292	0.1663	0.0108	0.0162	0.0057	0.0811	0.0149	0.0073	0.003	0.0039	0.0934	0.0849	0.0072	0.007	0.008	0.0299	0.0055	0.0126	0.156
7	rs75801644	23306141	1.4	0.0122323855097191	3.26	0.249891789602986	0.860135302141384	1.09990844690619	0.1429	0.077	0.0055	0.0034	0.0189	0.003	0.0034	0.0292	0.1662	0.0108	0.0162	0.0057	0.0812	0.0149	0.0072	0.003	0.004	0.0934	0.0848	0.0072	0.007	0.008	0.0299	0.0055	0.0127	0.1561
7	rs77253147	23314062	1.4	0.0122323855097191	3.26	0.249891789602986	0.857638012966873	1.12848743502862	0.1427	0.0769	0.0055	0.0035	0.0189	0.003	0.0035	0.0292	0.1662	0.0108	0.0162	0.0057	0.0812	0.0149	0.0072	0.003	0.004	0.0934	0.0849	0.0073	0.0071	0.008	0.0299	0.0055	0.0127	0.1561
7	rs5850	23314547	1.4	0.0122323855097191	3.26	0.249891789602986	0.858926551544882	1.13487467645454	0.1427	0.0769	0.0055	0.0035	0.0189	0.003	0.0035	0.0292	0.1662	0.0108	0.0162	0.0057	0.0812	0.0149	0.0072	0.003	0.004	0.0934	0.0849	0.0073	0.0071	0.008	0.0299	0.0055	0.0127	0.1561
7	rs466225	23332403	1.4	0.0122323855097191	3.26	0.249891789602986	0.857074535643115	1.14454985898852	0.1428	0.0763	0.0054	0.0035	0.019	0.003	0.0034	0.0292	0.1661	0.0108	0.0161	0.0056	0.0809	0.0148	0.0071	0.0031	0.0041	0.0937	0.0851	0.0073	0.0071	0.0077	0.0297	0.0054	0.0128	0.1567
7	rs74437133	23334792	1.4	0.0122323855097191	3.26	0.249891789602986	0.856189389078051	1.13569402797124	0.1428	0.0763	0.0054	0.0035	0.019	0.003	0.0034	0.0292	0.166	0.0108	0.0161	0.0055	0.0809	0.0148	0.0071	0.0031	0.0041	0.0938	0.0851	0.0073	0.0071	0.0077	0.0297	0.0055	0.0128	0.1568
7	rs460031	23335308	1.4	0.0122323855097191	3.25	0.261729658797372	0.855948052899378	1.13536627445498	0.1428	0.0762	0.0054	0.0035	0.019	0.003	0.0034	0.0292	0.166	0.0108	0.0161	0.0055	0.0809	0.0148	0.0071	0.0031	0.0041	0.0938	0.0851	0.0073	0.0071	0.0077	0.0297	0.0055	0.0128	0.1568
7	rs199656	23337615	1.4	0.0122323855097191	3.26	0.249891789602986	0.861828764519918	1.14372935056296	0.1428	0.0761	0.0054	0.0035	0.019	0.003	0.0034	0.0292	0.1659	0.0108	0.0161	0.0055	0.0809	0.0148	0.0071	0.0031	0.0041	0.0939	0.0852	0.0073	0.0071	0.0077	0.0296	0.0055	0.0128	0.1569
7	rs116872778	23351084	1.4	0.0122323855097191	3.26	0.249891789602986	0.765212485067415	1.08266386351007	0.1428	0.0752	0.0054	0.0035	0.019	0.0031	0.0033	0.0294	0.1651	0.0109	0.0162	0.0056	0.0809	0.0149	0.007	0.0031	0.0042	0.0941	0.0854	0.0073	0.0071	0.0077	0.0296	0.0056	0.0129	0.1577
7	rs17796841	23353514	1.4	0.0122323855097191	3.26	0.249891789602986	0.762072645930702	1.08120203449178	0.1428	0.0752	0.0054	0.0035	0.019	0.0031	0.0033	0.0294	0.1651	0.0109	0.0162	0.0056	0.0808	0.0149	0.007	0.0031	0.0042	0.0941	0.0854	0.0073	0.0071	0.0077	0.0296	0.0056	0.0129	0.1577
7	rs17797041	23372404	1.4	0.0122323855097191	3.26	0.249891789602986	0.749797708556422	1.07795484298672	0.1429	0.075	0.0054	0.0035	0.019	0.0031	0.0033	0.0295	0.1649	0.0109	0.0162	0.0057	0.0808	0.0149	0.007	0.0031	0.0042	0.0942	0.0854	0.0073	0.0071	0.0077	0.0296	0.0056	0.013	0.1579
7	rs76983703	23376713	1.4	0.0122323855097191	3.26	0.249891789602986	0.748051280348779	1.08103963173597	0.1428	0.075	0.0054	0.0035	0.019	0.0031	0.0033	0.0295	0.1649	0.0109	0.0162	0.0057	0.0808	0.0149	0.007	0.0031	0.0042	0.0941	0.0854	0.0073	0.0072	0.0077	0.0296	0.0056	0.013	0.1579
7	rs1964536	23380185	1.4	0.0122323855097191	3.26	0.249891789602986	0.71588036995148	1.08802704081022	0.1428	0.075	0.0055	0.0035	0.019	0.0031	0.0033	0.0295	0.1649	0.0109	0.0161	0.0057	0.0809	0.0149	0.0069	0.0031	0.0042	0.0941	0.0854	0.0073	0.0072	0.0077	0.0296	0.0057	0.013	0.1579
7	rs78737979	23385112	1.4	0.0122323855097191	3.26	0.249891789602986	0.738062925540762	1.08558862263097	0.1429	0.0751	0.0054	0.0035	0.019	0.0031	0.0033	0.0295	0.1649	0.0109	0.0161	0.0057	0.0808	0.0149	0.0069	0.0031	0.0042	0.0942	0.0854	0.0073	0.0072	0.0077	0.0296	0.0056	0.013	0.158
7	rs74452222	23385251	1.4	0.0122323855097191	3.26	0.249891789602986	0.745397103518418	1.07211449376012	0.1429	0.075	0.0054	0.0035	0.019	0.0031	0.0033	0.0295	0.1649	0.0109	0.0161	0.0057	0.0808	0.0149	0.0069	0.0031	0.0042	0.0942	0.0854	0.0073	0.0072	0.0077	0.0296	0.0056	0.0131	0.158
7	rs73088156	23391419	1.4	0.0122323855097191	3.26	0.249891789602986	0.76054306456892	1.07746792126309	0.143	0.0751	0.0053	0.0035	0.0191	0.0031	0.0032	0.0295	0.1648	0.0109	0.0162	0.0057	0.0805	0.0149	0.0069	0.0031	0.0042	0.0943	0.0853	0.0073	0.0072	0.0077	0.0296	0.0056	0.0131	0.1581
7	rs200717	23392271	1.4	0.0122323855097191	3.27	0.2384362992664	0.765212485067415	1.07990293963092	0.143	0.0751	0.0053	0.0035	0.0191	0.0031	0.0032	0.0295	0.1648	0.0109	0.0162	0.0057	0.0805	0.0149	0.0069	0.0031	0.0042	0.0943	0.0853	0.0073	0.0072	0.0077	0.0296	0.0056	0.0131	0.1581
7	rs117444157	23402695	1.4	0.0122323855097191	3.28	0.227357389834261	0.774511663741384	1.08802704081022	0.1432	0.0753	0.0053	0.0035	0.019	0.0031	0.0032	0.0295	0.1649	0.0109	0.0162	0.0057	0.0796	0.0149	0.0068	0.0031	0.0042	0.0944	0.0851	0.0073	0.0072	0.0077	0.0296	0.0056	0.0131	0.1586
7	rs4265084	23407240	1.4	0.0122323855097191	3.28	0.227357389834261	0.776284809694503	1.09583678448523	0.1432	0.0754	0.0053	0.0035	0.019	0.0032	0.0032	0.0294	0.1649	0.0108	0.0162	0.0057	0.0794	0.0149	0.0068	0.0031	0.0042	0.0944	0.085	0.0073	0.0072	0.0076	0.0296	0.0056	0.0131	0.1588
7	rs79813938	23412716	1.4	0.0122323855097191	3.28	0.227357389834261	0.764216315786529	1.06595612373573	0.1433	0.0762	0.0055	0.0035	0.0188	0.0032	0.0031	0.0293	0.1654	0.0109	0.0164	0.0058	0.0787	0.0149	0.0068	0.003	0.0043	0.0943	0.0839	0.0073	0.0072	0.0077	0.0296	0.0057	0.013	0.1591
7	rs6461708	23415317	1.4	0.0122323855097191	3.28	0.227357389834261	0.766899600514506	1.11230335520827	0.1434	0.0765	0.0055	0.0035	0.0187	0.0033	0.0031	0.0292	0.1656	0.0109	0.0164	0.0058	0.0785	0.0149	0.0068	0.003	0.0043	0.0943	0.0836	0.0073	0.0072	0.0077	0.0296	0.0057	0.013	0.1592
7	rs439593	23419579	1.4	0.0122323855097191	3.26	0.249891789602986	0.843758256665181	1.1126298816857	0.1442	0.0774	0.0056	0.0036	0.0185	0.0033	0.0031	0.0293	0.1653	0.011	0.0165	0.0058	0.0775	0.0149	0.0068	0.0031	0.0043	0.0943	0.0821	0.0074	0.0073	0.0077	0.0297	0.0057	0.013	0.1596
7	rs375092	23420767	1.4	0.0122323855097191	3.26	0.249891789602986	0.826485139666151	1.11654957058365	0.1438	0.0775	0.0057	0.0036	0.0183	0.0033	0.003	0.0293	0.1654	0.011	0.0166	0.0059	0.0776	0.0149	0.0067	0.0031	0.0043	0.0943	0.082	0.0075	0.0073	0.0078	0.0297	0.0058	0.0131	0.1598
7	rs17797853	23431195	1.41	0.00982251502104145	3.26	0.249891789602986	0.747368382050478	0.99051042722306	0.1439	0.0785	0.0057	0.0035	0.0183	0.0034	0.003	0.0294	0.1654	0.011	0.0168	0.006	0.0769	0.0153	0.006	0.0031	0.0042	0.0945	0.0807	0.0075	0.0074	0.0077	0.0297	0.0057	0.0133	0.1602
7	rs73281643	23431392	1.41	0.00982251502104145	3.25	0.261729658797372	0.744791016460091	0.990031272999405	0.1439	0.0785	0.0057	0.0035	0.0183	0.0034	0.003	0.0294	0.1654	0.011	0.0168	0.006	0.0768	0.0153	0.006	0.0031	0.0042	0.0946	0.0807	0.0075	0.0074	0.0077	0.0297	0.0057	0.0133	0.1603
7	rs11762251	23434735	1.41	0.00982251502104145	3.24	0.273955600409011	0.678513211708481	0.868757806310667	0.144	0.078	0.0057	0.0034	0.0184	0.0034	0.0029	0.0294	0.1656	0.0111	0.0169	0.0061	0.0763	0.0154	0.006	0.0031	0.0043	0.0942	0.0804	0.0076	0.0074	0.0078	0.0297	0.0058	0.0134	0.1607
7	rs117804920	23436925	1.41	0.00982251502104145	3.24	0.273955600409011	0.651435797915236	0.794442127616285	0.144	0.078	0.0058	0.0033	0.0183	0.0034	0.0029	0.0296	0.1658	0.0115	0.0169	0.006	0.0758	0.0154	0.006	0.0031	0.0043	0.094	0.0799	0.0077	0.0073	0.0078	0.0297	0.0058	0.0134	0.1611
7	rs12700430	23440301	1.41	0.00982251502104145	3.24	0.273955600409011	0.646023350088207	0.788338398927763	0.144	0.078	0.0058	0.0033	0.0183	0.0034	0.0029	0.0296	0.1659	0.0115	0.0169	0.006	0.0758	0.0154	0.006	0.0031	0.0043	0.094	0.0798	0.0077	0.0073	0.0078	0.0297	0.0058	0.0134	0.1611
7	rs274038	23447345	1.41	0.00982251502104145	3.23	0.286575202599778	0.642402815313904	0.788338398927763	0.144	0.078	0.0058	0.0033	0.0183	0.0034	0.0029	0.0296	0.1658	0.0115	0.0169	0.006	0.0757	0.0155	0.006	0.0031	0.0043	0.094	0.0798	0.0077	0.0073	0.0078	0.0297	0.0058	0.0134	0.1612
7	rs274035	23450198	1.41	0.00982251502104145	3.23	0.286575202599778	0.640419006187623	0.787728579616103	0.144	0.078	0.0059	0.0033	0.0183	0.0034	0.0029	0.0296	0.1658	0.0115	0.0169	0.006	0.0757	0.0155	0.006	0.0031	0.0043	0.094	0.0798	0.0077	0.0073	0.0078	0.0297	0.0058	0.0134	0.1613
7	rs79429530	23452342	1.42	0.00783139845189536	3.23	0.286575202599778	0.644034460424422	0.799332322199032	0.144	0.0781	0.0059	0.0033	0.0183	0.0034	0.0029	0.0295	0.1658	0.0115	0.017	0.006	0.0756	0.0155	0.006	0.0031	0.0042	0.0939	0.0798	0.0077	0.0073	0.0078	0.0297	0.0058	0.0134	0.1614
7	rs34543392	23459511	1.42	0.00783139845189536	3.23	0.286575202599778	0.634695867213967	0.790931255487254	0.1441	0.0782	0.0059	0.0033	0.0183	0.0034	0.0029	0.0295	0.1657	0.0115	0.017	0.006	0.0755	0.0155	0.006	0.0031	0.0042	0.0939	0.0798	0.0077	0.0074	0.0078	0.0296	0.0058	0.0134	0.1615
7	rs117655012	23464598	1.42	0.00783139845189536	3.21	0.313017210102667	0.640277412385268	0.797039248213478	0.1441	0.0781	0.0059	0.0033	0.0183	0.0034	0.0029	0.0294	0.1656	0.0115	0.017	0.006	0.0755	0.0155	0.006	0.0031	0.0042	0.0939	0.0798	0.0077	0.0074	0.0078	0.0296	0.0058	0.0134	0.1615
7	rs56041996	23472117	1.43	0.0061988580477659	3.21	0.313017210102667	0.284237916656012	0.476108030014485	0.1477	0.0774	0.0061	0.0032	0.0188	0.0037	0.0031	0.0284	0.1603	0.0121	0.0176	0.0062	0.0737	0.0155	0.0065	0.0034	0.0039	0.0944	0.0792	0.008	0.0074	0.0079	0.0294	0.0061	0.0131	0.1636
7	rs79078294	23474345	1.42	0.00783139845189536	3.21	0.313017210102667	0.230390097871003	0.376832579152721	0.1491	0.0772	0.0062	0.0032	0.0189	0.0038	0.0032	0.0281	0.1583	0.0123	0.0178	0.0063	0.073	0.0155	0.0066	0.0035	0.0037	0.0947	0.079	0.0081	0.0074	0.008	0.0294	0.0063	0.0131	0.1643
7	rs73073066	23486970	1.42	0.00783139845189536	3.21	0.313017210102667	0.225191215424879	0.373279883002207	0.1491	0.077	0.0062	0.0032	0.019	0.0038	0.0032	0.0279	0.1584	0.0124	0.0178	0.0063	0.0726	0.0155	0.0065	0.0035	0.0037	0.0953	0.079	0.0081	0.0074	0.008	0.0294	0.0063	0.0131	0.1643
7	rs11762106	23494460	1.42	0.00783139845189536	3.21	0.313017210102667	0.222078781458495	0.372139955944996	0.1492	0.077	0.0062	0.0032	0.019	0.0038	0.0032	0.0279	0.1584	0.0124	0.0178	0.0063	0.0724	0.0155	0.0065	0.0035	0.0037	0.0954	0.079	0.0081	0.0074	0.008	0.0294	0.0063	0.0131	0.1644
7	rs12534005	23502518	1.42	0.00783139845189536	3.21	0.313017210102667	0.220428702036166	0.385116099283249	0.149	0.0769	0.0062	0.0032	0.019	0.0039	0.0033	0.0279	0.1583	0.0124	0.0179	0.0063	0.0723	0.0155	0.0065	0.0036	0.0037	0.0954	0.0788	0.0081	0.0074	0.008	0.0295	0.0063	0.0131	0.1646
7	rs12534093	23502974	1.42	0.00783139845189536	3.21	0.313017210102667	0.220552219380913	0.387418857261982	0.149	0.0769	0.0062	0.0032	0.019	0.0039	0.0033	0.0279	0.1584	0.0124	0.0179	0.0063	0.0724	0.0155	0.0065	0.0036	0.0037	0.0954	0.0788	0.0081	0.0074	0.0079	0.0295	0.0063	0.0131	0.1646
7	rs117402302	23520939	1.42	0.00783139845189536	3.2	0.326850259155197	0.21333093779946	0.371127511924022	0.1491	0.0767	0.0062	0.0032	0.019	0.0039	0.0033	0.0278	0.1583	0.0125	0.0179	0.0063	0.0722	0.0155	0.0065	0.0036	0.0037	0.0953	0.0789	0.0081	0.0074	0.008	0.0294	0.0063	0.0131	0.1648
7	rs77779288	23535392	1.41	0.00982251502104145	3.2	0.326850259155197	0.188534920424264	0.336931717779373	0.1493	0.0759	0.0063	0.003	0.0189	0.0039	0.0034	0.0276	0.1577	0.0128	0.0181	0.0063	0.0709	0.0154	0.0067	0.0036	0.0037	0.0948	0.0791	0.0083	0.0074	0.0081	0.0298	0.0064	0.0133	0.1664
7	rs12333686	23543444	1.41	0.00982251502104145	3.2	0.326850259155197	0.188761073167065	0.362678977162709	0.1493	0.0759	0.0063	0.003	0.0189	0.0039	0.0034	0.0276	0.1577	0.0128	0.0182	0.0063	0.0709	0.0154	0.0067	0.0036	0.0037	0.0948	0.0791	0.0083	0.0074	0.0081	0.0298	0.0064	0.0133	0.1665
7	rs1542608	23554613	1.41	0.00982251502104145	3.2	0.326850259155197	0.182968640036471	0.336808668065401	0.1493	0.0759	0.0064	0.003	0.0189	0.0039	0.0034	0.0276	0.1577	0.0128	0.0181	0.0063	0.0709	0.0154	0.0067	0.0035	0.0036	0.0946	0.0791	0.0083	0.0074	0.0081	0.0298	0.0064	0.0133	0.1665
7	rs28558701	23557850	1.41	0.00982251502104145	3.2	0.326850259155197	0.183190933667249	0.343595694495478	0.1493	0.0759	0.0064	0.003	0.0187	0.0039	0.0034	0.0276	0.1577	0.0129	0.0182	0.0064	0.0709	0.0154	0.0067	0.0035	0.0036	0.0946	0.0791	0.0083	0.0074	0.0081	0.0298	0.0064	0.0132	0.1666
7	rs73074858	23564699	1.41	0.00982251502104145	3.2	0.326850259155197	0.186132293473229	0.331162550778797	0.1493	0.0758	0.0064	0.0029	0.0187	0.0039	0.0034	0.0276	0.1577	0.0129	0.0182	0.0064	0.0708	0.0154	0.0067	0.0035	0.0037	0.0946	0.0791	0.0083	0.0074	0.0081	0.0298	0.0064	0.0132	0.1666
7	rs17150424	23564767	1.41	0.00982251502104145	3.2	0.326850259155197	0.186207107935706	0.332755372513096	0.1493	0.0758	0.0064	0.0029	0.0187	0.0039	0.0034	0.0276	0.1577	0.0129	0.0182	0.0064	0.0708	0.0154	0.0067	0.0035	0.0037	0.0946	0.0791	0.0083	0.0074	0.0081	0.0298	0.0064	0.0132	0.1666
7	rs17148147	23566300	1.41	0.00982251502104145	3.2	0.326850259155197	0.186132293473229	0.317170368243561	0.1493	0.0758	0.0064	0.0029	0.0187	0.0039	0.0034	0.0276	0.1577	0.0129	0.0182	0.0064	0.0708	0.0154	0.0067	0.0035	0.0037	0.0946	0.0791	0.0083	0.0074	0.0081	0.0298	0.0064	0.0132	0.1666
7	rs41273990	23571558	1.41	0.00982251502104145	3.2	0.326850259155197	0.190310608995532	0.297173804336051	0.1492	0.0757	0.0064	0.0029	0.0188	0.004	0.0035	0.0275	0.1576	0.0129	0.0182	0.0064	0.0706	0.0154	0.0067	0.0035	0.0037	0.0946	0.0791	0.0084	0.0074	0.0081	0.0297	0.0064	0.0135	0.1668
7	rs75923419	23573746	1.41	0.00982251502104145	3.2	0.326850259155197	0.192248205875249	0.300499250035185	0.1492	0.0757	0.0064	0.0029	0.0188	0.004	0.0035	0.0275	0.1576	0.0129	0.0182	0.0064	0.0706	0.0154	0.0067	0.0035	0.0037	0.0946	0.0792	0.0084	0.0074	0.0082	0.0297	0.0064	0.0135	0.1669
7	rs227943	23603071	1.4	0.0122323855097191	3.2	0.326850259155197	0.266243419831013	0.402867116363257	0.1486	0.0751	0.0065	0.0028	0.0189	0.0042	0.0039	0.0275	0.157	0.0129	0.0183	0.0063	0.0698	0.0151	0.0068	0.0038	0.0037	0.0947	0.0794	0.0084	0.0075	0.0084	0.0295	0.0062	0.0135	0.1679
7	rs7806462	23603980	1.4	0.0122323855097191	3.2	0.326850259155197	0.271478208356607	0.413257542272414	0.1486	0.0751	0.0065	0.0028	0.019	0.0042	0.0039	0.0276	0.157	0.0129	0.0183	0.0063	0.0697	0.015	0.0068	0.0038	0.0037	0.0947	0.0794	0.0084	0.0075	0.0084	0.0295	0.0062	0.0135	0.1681
7	rs13245014	23607697	1.4	0.0122323855097191	3.2	0.326850259155197	0.271247456354077	0.418872063643265	0.1485	0.075	0.0066	0.0028	0.0191	0.0042	0.004	0.0276	0.1567	0.0129	0.0182	0.0064	0.07	0.0149	0.0069	0.0038	0.0037	0.0948	0.0792	0.0085	0.0076	0.0085	0.0295	0.0063	0.0135	0.1682
7	rs73077113	23615629	1.4	0.0122323855097191	3.2	0.326850259155197	0.293544657300315	0.419526246986788	0.1484	0.0754	0.0064	0.0027	0.0192	0.0042	0.0039	0.0274	0.1571	0.0127	0.0182	0.0063	0.0708	0.0146	0.0067	0.0038	0.0032	0.0944	0.0788	0.0088	0.0076	0.0087	0.0295	0.0061	0.0138	0.1682
7	rs227957	23617144	1.39	0.0151271827325212	3.2	0.326850259155197	0.284616578476121	0.389853679420715	0.1485	0.0754	0.0064	0.0027	0.0194	0.0042	0.0039	0.0275	0.1578	0.0128	0.0183	0.0063	0.0711	0.0146	0.0066	0.0038	0.0031	0.0943	0.0787	0.0088	0.0076	0.0088	0.0296	0.0061	0.014	0.1667
7	rs73077128	23624887	1.39	0.0151271827325212	3.2	0.326850259155197	0.297797027047274	0.348183447255565	0.149	0.0754	0.0064	0.0027	0.0195	0.0041	0.0039	0.0273	0.1589	0.0128	0.0182	0.0062	0.0705	0.0145	0.0065	0.0039	0.0031	0.0942	0.0791	0.0089	0.0075	0.0087	0.0294	0.006	0.0139	0.1665
7	rs11980035	23628533	1.39	0.0151271827325212	3.2	0.326850259155197	0.304923794977083	0.356410209315853	0.1492	0.0754	0.0065	0.0027	0.0195	0.0041	0.0039	0.0272	0.1593	0.0128	0.0181	0.0062	0.0704	0.0144	0.0065	0.0039	0.0031	0.0941	0.0792	0.0088	0.0075	0.0087	0.0293	0.006	0.0139	0.1664
7	rs117013275	23638254	1.39	0.0151271827325212	3.2	0.326850259155197	0.327144320785805	0.356410209315853	0.1495	0.0754	0.0065	0.0027	0.0195	0.004	0.0039	0.0271	0.1602	0.0128	0.0181	0.0062	0.0699	0.0143	0.0064	0.0039	0.0031	0.0938	0.0795	0.0089	0.0073	0.0087	0.0292	0.0059	0.0137	0.1664
7	rs227921	23648542	1.39	0.0151271827325212	3.18	0.355766254763284	0.33519771766597	0.344462301873044	0.1497	0.0755	0.0066	0.0026	0.0195	0.004	0.0039	0.027	0.1607	0.0128	0.018	0.0061	0.0697	0.0143	0.0063	0.0038	0.0031	0.0937	0.0798	0.0089	0.0072	0.0088	0.0292	0.0058	0.0137	0.1664
7	rs12700451	23648714	1.39	0.0151271827325212	3.17	0.370859203571921	0.335352597682415	0.345329538580049	0.1497	0.0755	0.0066	0.0026	0.0195	0.004	0.0039	0.027	0.1607	0.0128	0.018	0.0061	0.0697	0.0143	0.0063	0.0038	0.0031	0.0937	0.0798	0.0089	0.0072	0.0088	0.0292	0.0058	0.0137	0.1664
7	rs12673983	23654126	1.39	0.0151271827325212	3.16	0.386381943985473	0.319998807677213	0.344214635497122	0.1497	0.0755	0.0066	0.0028	0.0195	0.004	0.0039	0.027	0.1609	0.0128	0.018	0.0061	0.0696	0.0143	0.0063	0.0038	0.0031	0.0937	0.0798	0.0089	0.0072	0.0088	0.0291	0.0058	0.0137	0.1664
7	rs34096175	23662428	1.39	0.0151271827325212	3.16	0.386381943985473	0.324296497947411	0.34805922380685	0.1498	0.0754	0.0066	0.0028	0.0195	0.0039	0.0039	0.027	0.161	0.0128	0.018	0.0061	0.0695	0.0143	0.0063	0.0038	0.0031	0.0937	0.0799	0.0089	0.0072	0.0088	0.0291	0.0058	0.0137	0.1665
7	rs117963875	23662499	1.39	0.0151271827325212	3.15	0.402339212139645	0.324296497947411	0.347935013104007	0.1498	0.0754	0.0066	0.0028	0.0195	0.0039	0.0039	0.027	0.161	0.0128	0.018	0.0061	0.0695	0.0143	0.0063	0.0038	0.0031	0.0937	0.0799	0.0089	0.0072	0.0088	0.0291	0.0058	0.0137	0.1665
7	rs80320649	23683282	1.39	0.0151271827325212	3.15	0.402339212139645	0.336179252802794	0.354161096644246	0.1499	0.0754	0.0066	0.0028	0.0195	0.0039	0.0039	0.0269	0.1614	0.0128	0.018	0.0061	0.0692	0.0142	0.0062	0.0038	0.0031	0.0936	0.08	0.0089	0.0071	0.0088	0.0291	0.0057	0.0137	0.1665
7	rs10269243	23686785	1.39	0.0151271827325212	3.16	0.386381943985473	0.359646664958041	0.365698988637159	0.1499	0.0754	0.0066	0.0028	0.0195	0.0039	0.0039	0.0269	0.1615	0.0128	0.018	0.0059	0.0692	0.0142	0.0062	0.0038	0.003	0.0937	0.08	0.0089	0.0071	0.0088	0.0291	0.0056	0.0137	0.1665
7	rs79701635	23701818	1.39	0.0151271827325212	3.16	0.386381943985473	0.317534974386708	0.31487581964768	0.1495	0.0751	0.0067	0.0027	0.0198	0.0037	0.0036	0.0267	0.1621	0.0129	0.018	0.0059	0.0688	0.0142	0.006	0.0036	0.0029	0.0939	0.081	0.009	0.007	0.0089	0.0293	0.0052	0.0137	0.1669
7	rs10230496	23704386	1.39	0.0151271827325212	3.16	0.386381943985473	0.310947501928608	0.317533115843343	0.1494	0.075	0.0068	0.0027	0.0199	0.0036	0.0035	0.0266	0.1623	0.013	0.0179	0.0059	0.0687	0.0142	0.006	0.0036	0.0028	0.094	0.0813	0.009	0.0069	0.0089	0.0294	0.0051	0.0137	0.167
7	rs7458966	23708277	1.39	0.0151271827325212	3.16	0.386381943985473	0.302668732441725	0.318501041760164	0.1491	0.0748	0.0068	0.0027	0.0199	0.0035	0.0035	0.0266	0.1626	0.013	0.0179	0.0059	0.0686	0.0142	0.0059	0.0036	0.0028	0.094	0.0817	0.009	0.0069	0.0089	0.0294	0.0051	0.0137	0.1671
7	rs2191304	23717544	1.39	0.0151271827325212	3.15	0.402339212139645	0.352510025412512	0.276994721239322	0.1491	0.0749	0.0067	0.0026	0.02	0.0034	0.0034	0.0265	0.1632	0.0132	0.0176	0.0069	0.0674	0.0142	0.0055	0.0032	0.0022	0.0946	0.0826	0.0092	0.0068	0.0088	0.0295	0.0049	0.0139	0.1667
7	rs73079029	23719015	1.39	0.0151271827325212	3.1	0.488801954490689	0.358523377513958	0.272826513887828	0.1491	0.0751	0.0067	0.0026	0.02	0.0034	0.0034	0.0265	0.1632	0.0132	0.0176	0.0069	0.0673	0.0142	0.0055	0.0032	0.0022	0.0945	0.0827	0.0092	0.0068	0.0088	0.0295	0.0048	0.0139	0.1667
7	rs4722244	23720985	1.39	0.0151271827325212	3.13	0.435575753324506	0.369077449298295	0.287617046972119	0.149	0.0755	0.0066	0.0026	0.02	0.0034	0.0034	0.0265	0.1633	0.0132	0.0175	0.0069	0.0672	0.0142	0.0055	0.0032	0.0022	0.0944	0.0829	0.0092	0.0068	0.0088	0.0295	0.0048	0.0139	0.1666
7	rs11763528	23727104	1.39	0.0151271827325212	3.13	0.435575753324506	0.368047490561961	0.282816026903884	0.149	0.0754	0.0066	0.0026	0.02	0.0034	0.0034	0.0264	0.1635	0.0132	0.0175	0.0069	0.067	0.0142	0.0055	0.0033	0.0022	0.0944	0.083	0.0092	0.0068	0.0088	0.0295	0.0048	0.014	0.1667
7	rs34518648	23728916	1.39	0.0151271827325212	3.13	0.435575753324506	0.365020381451583	0.269943438854539	0.149	0.0754	0.0066	0.0026	0.0201	0.0034	0.0034	0.0264	0.1635	0.0133	0.0175	0.0069	0.0669	0.0142	0.0055	0.0033	0.0022	0.0943	0.083	0.0092	0.0068	0.0088	0.0295	0.0048	0.014	0.1667
7	rs5029444	23737795	1.39	0.0151271827325212	3.14	0.418735639412168	0.368806264962621	0.250819328992232	0.1489	0.0753	0.0066	0.0026	0.0201	0.0034	0.0033	0.0264	0.1637	0.0133	0.0175	0.007	0.0667	0.0142	0.0055	0.0033	0.0021	0.0942	0.083	0.0093	0.0067	0.0088	0.0295	0.0048	0.0141	0.1669
7	rs35928055	23737891	1.39	0.0151271827325212	3.14	0.418735639412168	0.368480978167374	0.243762834060844	0.1489	0.0753	0.0066	0.0026	0.0201	0.0034	0.0033	0.0264	0.1637	0.0133	0.0175	0.007	0.0667	0.0142	0.0055	0.0033	0.0021	0.0942	0.083	0.0093	0.0067	0.0088	0.0295	0.0048	0.0141	0.1669
7	rs79734846	23747984	1.39	0.0151271827325212	3.14	0.418735639412168	0.335042874861518	0.228969909277093	0.1487	0.0752	0.0066	0.0026	0.0203	0.0033	0.0033	0.0264	0.1637	0.0133	0.0176	0.007	0.0665	0.0143	0.0056	0.0033	0.0021	0.0941	0.0831	0.0094	0.0067	0.0088	0.0295	0.0049	0.0141	0.1669
7	rs76431293	23750519	1.38	0.0185789308352599	3.14	0.418735639412168	0.302424151152673	0.21309159484377	0.1482	0.0751	0.0067	0.0026	0.0203	0.0033	0.0032	0.0263	0.164	0.0134	0.0176	0.0072	0.0659	0.0143	0.0058	0.0031	0.0022	0.0941	0.0836	0.0094	0.0068	0.009	0.0292	0.005	0.014	0.1673
7	rs75435335	23752497	1.38	0.0185789308352599	3.15	0.402339212139645	0.299838033579407	0.199262679447104	0.1482	0.0751	0.0067	0.0026	0.0203	0.0033	0.0032	0.0263	0.164	0.0134	0.0176	0.0072	0.0658	0.0142	0.0058	0.0031	0.0022	0.0941	0.0836	0.0094	0.0068	0.009	0.0292	0.005	0.014	0.1673
7	rs9654971	23761242	1.38	0.0185789308352599	3.15	0.402339212139645	0.292390570506471	0.220282308031626	0.148	0.0751	0.0067	0.0026	0.0202	0.0032	0.0032	0.0263	0.1641	0.0134	0.0176	0.0073	0.0656	0.0142	0.0059	0.0031	0.0022	0.0941	0.0838	0.0094	0.0068	0.009	0.0291	0.0051	0.014	0.1674
7	rs1981796	23773783	1.38	0.0185789308352599	3.15	0.402339212139645	0.286799123920638	0.256464889347854	0.1479	0.0751	0.0067	0.0026	0.0203	0.0032	0.0032	0.0263	0.1639	0.0134	0.0176	0.0073	0.0656	0.0143	0.006	0.0031	0.0022	0.0941	0.084	0.0094	0.0068	0.009	0.0291	0.0051	0.014	0.1674
7	rs10264967	23775477	1.38	0.0185789308352599	3.15	0.402339212139645	0.285754184233917	0.252283357420548	0.1479	0.0751	0.0067	0.0026	0.0203	0.0032	0.0032	0.0263	0.1639	0.0134	0.0176	0.0073	0.0656	0.0143	0.006	0.0031	0.0022	0.0941	0.084	0.0094	0.0068	0.009	0.0291	0.0051	0.014	0.1674
7	rs117139140	23777922	1.38	0.0185789308352599	3.15	0.402339212139645	0.28296192741874	0.257939203760382	0.1478	0.0751	0.0067	0.0026	0.0202	0.0032	0.0032	0.0263	0.1639	0.0135	0.0176	0.0073	0.0656	0.0143	0.006	0.0031	0.0022	0.094	0.084	0.0094	0.0068	0.009	0.0291	0.0051	0.014	0.1674
7	rs10279703	23789988	1.38	0.0185789308352599	3.15	0.402339212139645	0.282867532131486	0.278853494106014	0.1478	0.0751	0.0067	0.0026	0.0202	0.0032	0.0032	0.0263	0.1639	0.0135	0.0176	0.0073	0.0655	0.0143	0.006	0.0031	0.0022	0.0941	0.084	0.0094	0.0068	0.009	0.0291	0.0051	0.014	0.1674
7	rs74909650	23792773	1.38	0.0185789308352599	3.15	0.402339212139645	0.286799123920638	0.311984515203109	0.1478	0.0752	0.0067	0.0026	0.0202	0.0032	0.0032	0.0263	0.1639	0.0135	0.0176	0.0073	0.0656	0.0142	0.006	0.0031	0.0022	0.0941	0.084	0.0094	0.0068	0.009	0.0292	0.0051	0.014	0.1673
7	rs4722266	23794029	1.38	0.0185789308352599	3.15	0.402339212139645	0.287322359111965	0.315479169740318	0.1478	0.0752	0.0067	0.0026	0.0202	0.0032	0.0032	0.0263	0.164	0.0135	0.0176	0.0073	0.0656	0.0142	0.006	0.0031	0.0022	0.0941	0.084	0.0094	0.0068	0.009	0.0292	0.0051	0.014	0.1673
7	rs10278268	23802003	1.38	0.0185789308352599	3.16	0.386381943985473	0.281736106305438	0.322259952932859	0.1477	0.0753	0.0067	0.0026	0.0202	0.0032	0.0032	0.0263	0.164	0.0135	0.0177	0.0073	0.0655	0.0143	0.0061	0.003	0.0022	0.0941	0.0839	0.0094	0.0068	0.009	0.0292	0.0051	0.0139	0.1671
7	rs41273999	23821123	1.38	0.0185789308352599	3.16	0.386381943985473	0.280842119789566	0.310181480226413	0.1477	0.0753	0.0066	0.0026	0.0202	0.0031	0.0033	0.0263	0.1641	0.0134	0.0177	0.0073	0.0654	0.0143	0.0063	0.003	0.0022	0.0942	0.084	0.0094	0.0068	0.009	0.0291	0.0051	0.0139	0.1671
7	rs117635012	23827911	1.38	0.0185789308352599	3.16	0.386381943985473	0.287989032544909	0.33373667732889	0.1477	0.0753	0.0066	0.0026	0.0202	0.0031	0.0033	0.0263	0.1641	0.0134	0.0177	0.0073	0.0654	0.0142	0.0064	0.003	0.0021	0.0943	0.084	0.0094	0.0069	0.009	0.0291	0.0051	0.0139	0.1671
7	rs4722272	23829088	1.38	0.0185789308352599	3.16	0.386381943985473	0.291382732654946	0.356035074889477	0.1476	0.0753	0.0066	0.0026	0.0202	0.0031	0.0033	0.0263	0.1641	0.0134	0.0178	0.0073	0.0654	0.0142	0.0064	0.003	0.0021	0.0943	0.084	0.0094	0.0069	0.009	0.0291	0.0051	0.0139	0.1671
7	rs74419475	23835851	1.38	0.0185789308352599	3.16	0.386381943985473	0.294363601241434	0.344957788719271	0.1476	0.0753	0.0066	0.0026	0.0202	0.0031	0.0033	0.0263	0.1641	0.0134	0.0177	0.0072	0.0653	0.0142	0.0064	0.0031	0.0022	0.0943	0.084	0.0094	0.0069	0.009	0.0291	0.0051	0.0139	0.1671
7	rs117138212	23846893	1.38	0.0185789308352599	3.18	0.355766254763284	0.295908438813292	0.345329538580049	0.1476	0.0753	0.0065	0.0026	0.0202	0.0031	0.0033	0.0263	0.1641	0.0134	0.0178	0.0072	0.0653	0.0142	0.0064	0.0031	0.0022	0.0943	0.0841	0.0094	0.0069	0.009	0.0291	0.0051	0.0139	0.1672
7	rs73086969	23859813	1.38	0.0185789308352599	3.18	0.355766254763284	0.301935302935984	0.333859399609434	0.1476	0.0752	0.0065	0.0026	0.0202	0.0031	0.0033	0.0263	0.1642	0.0134	0.0178	0.0072	0.0651	0.0142	0.0064	0.003	0.0022	0.0944	0.084	0.0094	0.0069	0.009	0.0291	0.0051	0.0139	0.1673
7	rs79494985	23868952	1.38	0.0185789308352599	3.18	0.355766254763284	0.302766594294532	0.330795293442729	0.1476	0.0752	0.0065	0.0026	0.0202	0.0031	0.0033	0.0263	0.1642	0.0134	0.0178	0.0072	0.0651	0.0142	0.0065	0.003	0.0021	0.0944	0.084	0.0094	0.0069	0.009	0.0291	0.0051	0.0139	0.1673
7	rs11764684	23870592	1.38	0.0185789308352599	3.18	0.355766254763284	0.302962368288899	0.329449702406831	0.1476	0.0752	0.0065	0.0026	0.0202	0.0031	0.0033	0.0263	0.1642	0.0134	0.0178	0.0072	0.0651	0.0142	0.0065	0.003	0.0021	0.0945	0.084	0.0094	0.0069	0.009	0.0291	0.0051	0.0139	0.1673
7	rs2214235	23875528	1.38	0.0185789308352599	3.18	0.355766254763284	0.313683448415982	0.320560769884433	0.1476	0.0752	0.0065	0.0026	0.0202	0.0031	0.0033	0.0263	0.1643	0.0134	0.0178	0.0072	0.0651	0.0142	0.0065	0.003	0.0021	0.0945	0.084	0.0094	0.0069	0.0091	0.0291	0.0051	0.0139	0.1673
7	rs73090808	23892208	1.38	0.0185789308352599	3.18	0.355766254763284	0.330056359319599	0.30323917236499	0.1476	0.0752	0.0065	0.0025	0.0202	0.0031	0.0033	0.0262	0.1644	0.0135	0.0179	0.0072	0.065	0.0142	0.0066	0.003	0.002	0.0946	0.084	0.0094	0.0069	0.009	0.029	0.005	0.014	0.1672
7	rs17148445	23914075	1.38	0.0185789308352599	3.18	0.355766254763284	0.339444488444657	0.284803699847686	0.1477	0.0755	0.0064	0.0025	0.0203	0.0032	0.0033	0.0262	0.165	0.0135	0.0181	0.0072	0.0648	0.0143	0.0055	0.003	0.0021	0.0945	0.0843	0.0094	0.007	0.0089	0.0289	0.005	0.0141	0.1669
7	rs2023786	23915153	1.38	0.0185789308352599	3.18	0.355766254763284	0.343614422929367	0.270173735640947	0.1478	0.0755	0.0063	0.0025	0.0202	0.0031	0.0033	0.0261	0.1651	0.0135	0.0181	0.0072	0.0648	0.0143	0.0053	0.0031	0.0021	0.0945	0.0843	0.0094	0.007	0.0088	0.029	0.0049	0.0141	0.1671
7	rs116841943	23921051	1.38	0.0185789308352599	3.17	0.370859203571921	0.346549066891239	0.235336239551216	0.1479	0.0755	0.0063	0.0025	0.0202	0.0031	0.0033	0.0262	0.1652	0.0136	0.0181	0.0072	0.0647	0.0143	0.0053	0.0031	0.0021	0.0945	0.0842	0.0094	0.007	0.0088	0.029	0.0049	0.0141	0.167
7	rs4719742	23925448	1.38	0.0185789308352599	3.17	0.370859203571921	0.348916613077993	0.235667061808882	0.148	0.0755	0.0063	0.0025	0.0202	0.0031	0.0033	0.0262	0.1652	0.0136	0.0182	0.0072	0.0646	0.0143	0.0053	0.0031	0.0021	0.0945	0.0842	0.0094	0.007	0.0088	0.0289	0.0049	0.0141	0.167
7	rs56187082	23929997	1.38	0.0185789308352599	3.18	0.355766254763284	0.348337110697016	0.209472802260954	0.1481	0.0754	0.0062	0.0025	0.0202	0.0032	0.0033	0.0262	0.1652	0.0136	0.0182	0.0072	0.0646	0.0142	0.0053	0.0031	0.0021	0.0944	0.0841	0.0095	0.0071	0.0087	0.029	0.0049	0.0141	0.1669
7	rs4639404	23934454	1.38	0.0185789308352599	3.17	0.370859203571921	0.315281080703553	0.175953530831188	0.1486	0.0751	0.006	0.0026	0.0202	0.0033	0.0034	0.026	0.1643	0.0139	0.0186	0.0074	0.0649	0.0141	0.0053	0.003	0.0023	0.0941	0.084	0.0095	0.0072	0.0086	0.0288	0.005	0.0144	0.1665
7	rs62468328	23934657	1.38	0.0185789308352599	3.16	0.386381943985473	0.301642195224447	0.212025115407656	0.1487	0.075	0.006	0.0026	0.0203	0.0034	0.0034	0.0261	0.1641	0.014	0.0185	0.0074	0.0649	0.0141	0.0053	0.003	0.0024	0.0941	0.084	0.0095	0.0072	0.0086	0.0288	0.005	0.0143	0.1665
7	rs79546803	23938365	1.38	0.0185789308352599	3.16	0.386381943985473	0.283764969230439	0.18840548232245	0.1488	0.0749	0.0059	0.0026	0.0204	0.0034	0.0033	0.026	0.1649	0.0143	0.0185	0.0074	0.0649	0.0143	0.0053	0.003	0.0024	0.0951	0.0838	0.0096	0.0073	0.0085	0.0288	0.005	0.0143	0.1649
7	rs6950415	23941098	1.38	0.0185789308352599	3.15	0.402339212139645	0.288513426910686	0.217805015442632	0.1487	0.0748	0.0059	0.0026	0.0204	0.0034	0.0033	0.026	0.1649	0.0143	0.0186	0.0074	0.0649	0.0144	0.0053	0.003	0.0024	0.095	0.0838	0.0096	0.0073	0.0086	0.0288	0.005	0.0144	0.1648
7	rs4722294	23947959	1.38	0.0185789308352599	3.15	0.402339212139645	0.263011043460421	0.165265487847853	0.149	0.0744	0.0057	0.0026	0.0205	0.0036	0.0035	0.0259	0.1641	0.0142	0.0188	0.0077	0.0648	0.0146	0.0059	0.003	0.0025	0.0939	0.0848	0.0097	0.0075	0.0085	0.0286	0.005	0.0145	0.1643
7	rs79194065	23951899	1.38	0.0185789308352599	3.15	0.402339212139645	0.250516958980521	0.14638762377519	0.1489	0.0743	0.0057	0.0026	0.0205	0.0036	0.0035	0.0258	0.1641	0.0142	0.0188	0.0077	0.0648	0.0146	0.0059	0.003	0.0025	0.0938	0.0848	0.0097	0.0075	0.0085	0.0286	0.005	0.0145	0.1643
7	rs10252371	23955398	1.38	0.0185789308352599	3.14	0.418735639412168	0.239431280174434	0.133389780436249	0.1489	0.0743	0.0057	0.0026	0.0205	0.0036	0.0035	0.0258	0.164	0.0142	0.0188	0.0077	0.0648	0.0146	0.0059	0.003	0.0025	0.0938	0.0848	0.0097	0.0075	0.0085	0.0286	0.0051	0.0145	0.1642
7	rs56293313	23957311	1.38	0.0185789308352599	3.14	0.418735639412168	0.232462685360213	0.108684480987511	0.1489	0.0743	0.0057	0.0026	0.0205	0.0037	0.0035	0.0258	0.1639	0.0143	0.0188	0.0078	0.0649	0.0147	0.0059	0.003	0.0025	0.0937	0.0849	0.0097	0.0076	0.0087	0.0284	0.0051	0.0145	0.1639
7	rs113210961	23959501	1.38	0.0185789308352599	3.14	0.418735639412168	0.22988409562584	0.0845243513721715	0.1489	0.0743	0.0057	0.0026	0.0205	0.0036	0.0035	0.0257	0.1639	0.0143	0.0188	0.0078	0.0649	0.0147	0.006	0.003	0.0026	0.0937	0.0849	0.0097	0.0076	0.0088	0.0284	0.0051	0.0145	0.1639
7	rs78287302	23960638	1.38	0.0185789308352599	3.14	0.418735639412168	0.226610146262367	0.0647003949659433	0.1489	0.0743	0.0057	0.0026	0.0205	0.0036	0.0035	0.0257	0.1639	0.0143	0.0189	0.0078	0.0649	0.0147	0.006	0.003	0.0026	0.0937	0.0849	0.0097	0.0076	0.0088	0.0284	0.0051	0.0145	0.1638
7	rs4722303	23966871	1.38	0.0185789308352599	3.14	0.418735639412168	0.158134667383948	0.0533212210170156	0.15	0.074	0.0061	0.0026	0.0203	0.0039	0.0035	0.025	0.1634	0.0146	0.0192	0.008	0.0664	0.0156	0.0065	0.0035	0.0027	0.0929	0.0841	0.0101	0.0079	0.0089	0.0276	0.0054	0.0147	0.1603
7	rs17148558	23980096	1.37	0.0226652410801554	3.13	0.435575753324506	0.117614921519238	0.033312189063451	0.1499	0.074	0.0061	0.0025	0.0204	0.0039	0.0034	0.0245	0.1615	0.0146	0.0192	0.0082	0.0681	0.0164	0.0069	0.0039	0.0027	0.0929	0.0845	0.0103	0.0081	0.009	0.0272	0.0057	0.0148	0.1583
7	rs34524348	23985405	1.37	0.0226652410801554	3.13	0.435575753324506	0.120773179499796	0.038894318141909	0.1499	0.074	0.0061	0.0025	0.0204	0.0039	0.0034	0.0244	0.1615	0.0146	0.0192	0.0082	0.0682	0.0164	0.0069	0.0039	0.0027	0.0929	0.0845	0.0103	0.0081	0.009	0.0272	0.0057	0.0148	0.1582
7	rs57329175	23997775	1.37	0.0226652410801554	3.14	0.418735639412168	0.131803689644875	0.0559815651319115	0.1499	0.074	0.0061	0.0025	0.0204	0.0039	0.0035	0.0244	0.1616	0.0147	0.0193	0.0083	0.068	0.0165	0.0069	0.004	0.0027	0.0929	0.0845	0.0103	0.0081	0.009	0.0272	0.0057	0.0148	0.1582
7	rs12669666	23999091	1.37	0.0226652410801554	3.14	0.418735639412168	0.137742488054323	0.0634125350556216	0.15	0.074	0.0061	0.0025	0.0203	0.0039	0.0035	0.0245	0.1615	0.0147	0.0193	0.0083	0.0679	0.0167	0.0068	0.004	0.0027	0.0929	0.0846	0.0103	0.0082	0.009	0.0272	0.0056	0.0149	0.1581
7	rs7789451	24002316	1.37	0.0226652410801554	3.15	0.402339212139645	0.132659959346982	0.0592865141321168	0.1499	0.0739	0.0061	0.0025	0.0203	0.0039	0.0035	0.0245	0.1615	0.0148	0.0193	0.0083	0.0679	0.0167	0.0067	0.004	0.0027	0.0929	0.0846	0.0103	0.0082	0.009	0.0272	0.0056	0.0148	0.1581
7	rs11770728	24003406	1.36	0.0274689319808498	3.14	0.418735639412168	0.130738055021381	0.0544545243824186	0.1499	0.0739	0.0061	0.0025	0.0203	0.0039	0.0035	0.0245	0.1615	0.0148	0.0193	0.0083	0.0679	0.0167	0.0067	0.004	0.0027	0.0929	0.0846	0.0103	0.0082	0.009	0.0272	0.0056	0.0148	0.1581
7	rs4722306	24005020	1.36	0.0274689319808498	3.14	0.418735639412168	0.129405808699391	0.0492546460826424	0.1499	0.0739	0.0061	0.0025	0.0203	0.0039	0.0035	0.0245	0.1614	0.0148	0.0193	0.0082	0.0679	0.0167	0.0067	0.004	0.0027	0.0929	0.0846	0.0103	0.0082	0.009	0.0272	0.0056	0.0148	0.1581
7	rs7797661	24006788	1.36	0.0274689319808498	3.14	0.418735639412168	0.128081809139994	0.0601418752513562	0.15	0.0739	0.0061	0.0025	0.0204	0.0038	0.0036	0.0245	0.161	0.015	0.0193	0.0082	0.0678	0.0168	0.0067	0.004	0.0027	0.0928	0.0847	0.0104	0.0081	0.009	0.0273	0.0056	0.015	0.1581
7	rs17356719	24010859	1.36	0.0274689319808498	3.11	0.470604638115432	0.127422899867902	0.0573325947688789	0.15	0.074	0.0061	0.0025	0.0204	0.0038	0.0036	0.0245	0.1611	0.015	0.0193	0.0082	0.0678	0.0168	0.0067	0.004	0.0027	0.0928	0.0847	0.0104	0.0081	0.009	0.0273	0.0056	0.015	0.158
7	rs890104	24020010	1.36	0.0274689319808498	3.11	0.470604638115432	0.122284005899151	0.0421700959284025	0.1499	0.0742	0.0061	0.0025	0.0205	0.0038	0.0036	0.0245	0.1611	0.015	0.0192	0.0081	0.0679	0.0168	0.0067	0.004	0.0027	0.0929	0.0847	0.0104	0.0081	0.009	0.0273	0.0057	0.015	0.1578
7	rs117458370	24025424	1.36	0.0274689319808498	3.11	0.470604638115432	0.128953519053315	0.0327556241814075	0.1495	0.0744	0.0061	0.0025	0.0204	0.0038	0.0037	0.0244	0.1606	0.0149	0.0192	0.008	0.0681	0.017	0.0068	0.0042	0.0027	0.0929	0.0847	0.0104	0.0081	0.0089	0.0272	0.0057	0.0151	0.1577
7	rs7804129	24032677	1.36	0.0274689319808498	3.11	0.470604638115432	0.129617205182287	0.0339242677573713	0.1495	0.0744	0.0061	0.0025	0.0204	0.0038	0.0037	0.0244	0.1606	0.0149	0.0192	0.008	0.0681	0.017	0.0068	0.0042	0.0027	0.0929	0.0847	0.0104	0.0081	0.0089	0.0272	0.0057	0.0151	0.1577
7	rs76042154	24035601	1.36	0.0274689319808498	3.1	0.488801954490689	0.126081543807276	0.0216719102217646	0.1495	0.0744	0.0061	0.0025	0.0204	0.0038	0.0037	0.0244	0.1605	0.0149	0.0192	0.0081	0.0681	0.017	0.0068	0.0042	0.0027	0.0929	0.0847	0.0104	0.0081	0.0089	0.0272	0.0058	0.0152	0.1577
7	rs2005301	24037196	1.36	0.0274689319808498	3.1	0.488801954490689	0.12679586198544	0.0227208493050022	0.1494	0.0744	0.0061	0.0025	0.0204	0.0038	0.0037	0.0244	0.1605	0.0149	0.0192	0.0081	0.0682	0.017	0.0068	0.0042	0.0027	0.0929	0.0847	0.0104	0.0081	0.0089	0.0272	0.0058	0.0152	0.1577
7	rs78780649	24052462	1.36	0.0274689319808498	3.1	0.488801954490689	0.131407272699055	0.0259642663958041	0.1489	0.0745	0.0062	0.0025	0.0203	0.0039	0.0038	0.0243	0.1602	0.015	0.0193	0.0081	0.0684	0.017	0.0069	0.0043	0.0027	0.0931	0.0845	0.0104	0.0081	0.009	0.0272	0.0059	0.0152	0.1574
7	rs117314048	24065057	1.36	0.0274689319808498	3.1	0.488801954490689	0.176989119555722	0.0416627261370091	0.1475	0.0747	0.0063	0.0025	0.02	0.0041	0.0039	0.0241	0.1597	0.0153	0.0194	0.0082	0.0688	0.0171	0.0073	0.0045	0.0027	0.0937	0.084	0.0106	0.0082	0.0092	0.0273	0.0061	0.0153	0.1567
7	rs17148641	24065179	1.36	0.0274689319808498	3.12	0.452863978564029	0.182598495997782	0.0534466344305698	0.1475	0.0747	0.0063	0.0025	0.02	0.0041	0.0039	0.0241	0.1597	0.0153	0.0194	0.0082	0.0688	0.0171	0.0073	0.0045	0.0027	0.0937	0.084	0.0106	0.0082	0.0092	0.0273	0.0062	0.0153	0.1566
7	rs75244753	24069601	1.36	0.0274689319808498	3.13	0.435575753324506	0.173162134805901	0.0340780870354446	0.1476	0.0747	0.0063	0.0026	0.02	0.0041	0.0039	0.024	0.1595	0.0153	0.0194	0.0083	0.0689	0.0171	0.0073	0.0045	0.0027	0.0938	0.084	0.0106	0.0081	0.0092	0.0272	0.0062	0.0153	0.1565
7	rs11767698	24079960	1.35	0.0330775438811865	3.13	0.435575753324506	0.168605494235878	0.0286965491729155	0.1481	0.0747	0.0063	0.0027	0.0197	0.0042	0.004	0.0235	0.1591	0.0152	0.0193	0.0083	0.0694	0.017	0.0075	0.0046	0.0028	0.0943	0.0837	0.0106	0.0081	0.0092	0.0272	0.0063	0.0152	0.1561
7	rs4722323	24081736	1.35	0.0330775438811865	3.13	0.435575753324506	0.171802004166757	0.036264948426198	0.1482	0.0747	0.0064	0.0027	0.0197	0.0042	0.004	0.0235	0.1591	0.0152	0.0193	0.0083	0.0694	0.017	0.0075	0.0045	0.0027	0.0944	0.0837	0.0106	0.008	0.0092	0.0272	0.0063	0.0152	0.1561
7	rs10234716	24081855	1.35	0.0330775438811865	3.14	0.418735639412168	0.168146664303596	0.030915371327677	0.1482	0.0747	0.0064	0.0027	0.0197	0.0042	0.004	0.0235	0.1591	0.0152	0.0193	0.0083	0.0694	0.017	0.0075	0.0045	0.0028	0.0944	0.0837	0.0106	0.008	0.0092	0.0272	0.0063	0.0152	0.1561
7	rs77082725	24084103	1.35	0.0330775438811865	3.13	0.435575753324506	0.147762247951308	0.0138850206157174	0.1482	0.0747	0.0063	0.0027	0.0197	0.0041	0.004	0.0235	0.159	0.0152	0.0193	0.0083	0.0694	0.0171	0.0075	0.0045	0.0028	0.0944	0.0838	0.0106	0.008	0.0092	0.0272	0.0063	0.0152	0.1561
7	rs78876788	24089214	1.35	0.0330775438811865	3.14	0.418735639412168	0.13195634963902	0.0133568750284817	0.1481	0.0747	0.0063	0.0027	0.0197	0.0041	0.004	0.0235	0.1588	0.0152	0.0193	0.0083	0.0696	0.0171	0.0075	0.0044	0.0028	0.0944	0.0838	0.0106	0.0081	0.0092	0.0272	0.0063	0.0152	0.1559
7	rs1494187	24089255	1.35	0.0330775438811865	3.14	0.418735639412168	0.132568056162393	0.0150413407050329	0.1481	0.0747	0.0063	0.0027	0.0197	0.0041	0.004	0.0235	0.1588	0.0152	0.0193	0.0083	0.0696	0.0171	0.0075	0.0044	0.0028	0.0944	0.0838	0.0106	0.0081	0.0092	0.0272	0.0063	0.0152	0.1559
7	rs17148736	24092524	1.35	0.0330775438811865	3.13	0.435575753324506	0.136616963877547	0.00758207710751396	0.148	0.0747	0.0063	0.0027	0.0197	0.0042	0.0041	0.0235	0.1588	0.0152	0.0193	0.0083	0.0697	0.0171	0.0076	0.0044	0.0027	0.0944	0.0837	0.0106	0.008	0.0093	0.0272	0.0063	0.0152	0.1559
7	rs79466239	24104468	1.35	0.0330775438811865	3.14	0.418735639412168	0.114507784747925	0.0306216004320394	0.1469	0.0739	0.0065	0.003	0.0198	0.0046	0.0045	0.0232	0.158	0.0154	0.0195	0.0084	0.0707	0.0173	0.0076	0.0046	0.0031	0.094	0.0831	0.0108	0.0084	0.0097	0.0272	0.0066	0.0154	0.1549
7	rs17660308	24107060	1.34	0.0395827626793828	3.14	0.418735639412168	0.108473420850691	0.0764802456905709	0.1467	0.0738	0.0066	0.0031	0.0198	0.0047	0.0046	0.0231	0.1576	0.0155	0.0195	0.0086	0.0709	0.0173	0.0076	0.0047	0.0032	0.0939	0.0829	0.0108	0.0085	0.0098	0.0272	0.0068	0.0152	0.1548
7	rs73085228	24114009	1.34	0.0395827626793828	3.14	0.418735639412168	0.0968293680749678	0.044747939085228	0.1469	0.0735	0.0066	0.0033	0.0199	0.0049	0.0048	0.023	0.1575	0.0153	0.0194	0.0085	0.0701	0.0173	0.0075	0.0048	0.0036	0.0935	0.0826	0.0108	0.0084	0.0103	0.0272	0.0069	0.0152	0.1552
7	rs7790136	24118243	1.34	0.0395827626793828	3.14	0.418735639412168	0.102326123477834	0.0540125712744071	0.147	0.0735	0.0066	0.0033	0.02	0.0049	0.0048	0.023	0.1575	0.0153	0.0194	0.0085	0.07	0.0173	0.0075	0.0048	0.0036	0.0934	0.0825	0.0108	0.0085	0.0104	0.0272	0.0069	0.0152	0.1552
7	rs763565	24124846	1.34	0.0395827626793828	3.14	0.418735639412168	0.0914000405010953	0.0742321627303153	0.1471	0.0734	0.0066	0.0034	0.0201	0.0049	0.0048	0.0229	0.1571	0.0151	0.0194	0.0085	0.0699	0.0173	0.0075	0.0048	0.0037	0.0936	0.0823	0.0108	0.0085	0.0104	0.0272	0.007	0.0152	0.1552
7	rs272682	24125384	1.34	0.0395827626793828	3.14	0.418735639412168	0.0886755791867965	0.0656563058331336	0.1471	0.0735	0.0066	0.0034	0.0201	0.0049	0.0048	0.0229	0.157	0.0151	0.0194	0.0085	0.0699	0.0174	0.0075	0.0048	0.0037	0.0936	0.0824	0.0107	0.0085	0.0104	0.0272	0.007	0.0152	0.1552
7	rs4620178	24144053	1.35	0.0330775438811865	3.14	0.418735639412168	0.0921810666927822	0.0591553835914021	0.1475	0.0736	0.0066	0.0034	0.0202	0.0049	0.0049	0.0229	0.1569	0.0151	0.0194	0.0085	0.0697	0.0175	0.0074	0.0048	0.0038	0.0931	0.0824	0.0108	0.0086	0.0107	0.0267	0.0072	0.015	0.1555
7	rs272655	24146463	1.35	0.0330775438811865	3.15	0.402339212139645	0.0713594860571784	0.0518881570009337	0.1473	0.0737	0.0068	0.0038	0.0204	0.0051	0.0051	0.0222	0.1576	0.0151	0.0194	0.0083	0.0692	0.0172	0.0073	0.0046	0.0039	0.0925	0.0823	0.0106	0.0087	0.0109	0.0277	0.0074	0.0148	0.1551
7	rs17287854	24148444	1.35	0.0330775438811865	3.16	0.386381943985473	0.064038749499755	0.04183154410652	0.1474	0.0735	0.0068	0.0038	0.0204	0.0051	0.0051	0.0222	0.1576	0.0151	0.0194	0.0083	0.0693	0.0172	0.0074	0.0045	0.0039	0.0924	0.0824	0.0106	0.0087	0.0109	0.0278	0.0074	0.0148	0.1549
7	rs272711	24149942	1.35	0.0330775438811865	3.18	0.355766254763284	0.0616311196859446	0.0448059960137216	0.1474	0.0733	0.0069	0.0039	0.0204	0.0051	0.0051	0.0221	0.1575	0.0151	0.0194	0.0083	0.0693	0.0172	0.0074	0.0045	0.004	0.0923	0.0824	0.0106	0.0088	0.0109	0.0279	0.0074	0.0147	0.1548
7	rs66585041	24151425	1.35	0.0330775438811865	3.18	0.355766254763284	0.0293735270078265	0.060009941834155	0.1464	0.0731	0.0071	0.0041	0.0205	0.0051	0.0051	0.0219	0.1573	0.0152	0.0193	0.0083	0.0695	0.0174	0.0078	0.0044	0.0042	0.0922	0.0821	0.0107	0.0088	0.011	0.0285	0.0076	0.0148	0.1544
7	rs272707	24152434	1.33	0.0470797710233837	3.17	0.370859203571921	0.0229923094870414	0.33496449097656	0.1432	0.0722	0.0075	0.0047	0.021	0.0053	0.0053	0.0211	0.1569	0.0152	0.0193	0.0089	0.0699	0.0177	0.0086	0.0042	0.005	0.0913	0.0816	0.0108	0.0088	0.0113	0.031	0.0082	0.0147	0.1529
7	rs17148818	24156418	1.33	0.0470797710233837	3.17	0.370859203571921	0.0200375009153475	0.318016969964117	0.1432	0.0719	0.0075	0.0049	0.0207	0.0049	0.005	0.0208	0.159	0.0152	0.0192	0.0091	0.0693	0.0179	0.0085	0.0037	0.0049	0.0911	0.0833	0.0107	0.0087	0.0109	0.0318	0.0081	0.0144	0.1519
7	rs73087220	24164821	1.33	0.0470797710233837	3.17	0.370859203571921	0.0204994544878533	0.272133711812303	0.1433	0.0719	0.0074	0.0049	0.0206	0.0049	0.0049	0.0208	0.1594	0.0151	0.0192	0.0091	0.0692	0.0178	0.0085	0.0037	0.0049	0.0909	0.0836	0.0107	0.0087	0.0109	0.032	0.008	0.0144	0.1515
7	rs172063	24166303	1.33	0.0470797710233837	3.17	0.370859203571921	0.0220425191570318	0.298478900403108	0.1433	0.0719	0.0074	0.0049	0.0206	0.0049	0.0049	0.0207	0.1596	0.0151	0.0192	0.0091	0.0693	0.0178	0.0085	0.0037	0.0049	0.0909	0.0837	0.0106	0.0088	0.0108	0.0321	0.008	0.0144	0.1515
7	rs6952104	24171927	1.33	0.0470797710233837	3.17	0.370859203571921	0.0226221387011141	0.318864238315384	0.1436	0.0719	0.0074	0.0049	0.0207	0.0048	0.0049	0.0208	0.1599	0.0151	0.0192	0.0093	0.0695	0.0178	0.0085	0.0036	0.0049	0.0908	0.0836	0.0107	0.0087	0.0107	0.0321	0.0079	0.0144	0.151
7	rs34006745	24175629	1.33	0.0470797710233837	3.17	0.370859203571921	0.0251725493806606	0.320803348217437	0.144	0.072	0.0074	0.0049	0.0206	0.0048	0.0048	0.0209	0.16	0.0152	0.0191	0.0093	0.0693	0.0178	0.0083	0.0036	0.0049	0.0908	0.0835	0.0108	0.0088	0.0108	0.0322	0.008	0.0144	0.1506
7	rs198718	24180421	1.33	0.0470797710233837	3.17	0.370859203571921	0.0303160738482423	0.394864686318367	0.1441	0.0721	0.0075	0.0049	0.0206	0.0047	0.0048	0.0209	0.1601	0.0152	0.0191	0.0093	0.0693	0.0178	0.0082	0.0036	0.0049	0.0907	0.0836	0.0107	0.0087	0.0108	0.0323	0.008	0.0144	0.1505
7	rs198708	24181769	1.33	0.0470797710233837	3.17	0.370859203571921	0.0312678327960948	0.398215160568717	0.1442	0.072	0.0075	0.0049	0.0206	0.0048	0.0048	0.0209	0.1601	0.0152	0.0191	0.0093	0.069	0.0178	0.0082	0.0036	0.0049	0.0907	0.0836	0.0107	0.0087	0.0108	0.0323	0.008	0.0144	0.1505
7	rs80013528	24195455	1.33	0.0470797710233837	3.17	0.370859203571921	0.0212383219209697	0.255219469931799	0.1443	0.0723	0.0073	0.0046	0.0206	0.0048	0.0047	0.0208	0.1613	0.0153	0.0191	0.0092	0.0688	0.0178	0.008	0.0035	0.0049	0.0903	0.0842	0.0106	0.0086	0.0106	0.0325	0.008	0.0143	0.1505
7	rs79013213	24231057	1.33	0.0470797710233837	3.16	0.386381943985473	0.0205434297655421	0.158271656777745	0.1443	0.0725	0.0072	0.0044	0.0206	0.0048	0.0046	0.0207	0.1621	0.0154	0.0191	0.009	0.0686	0.0178	0.0079	0.0034	0.0049	0.09	0.0846	0.0106	0.0084	0.0104	0.0327	0.008	0.0142	0.1505
7	rs17369851	24234890	1.33	0.0470797710233837	3.16	0.386381943985473	0.0208531720786625	0.163019752748501	0.1443	0.0725	0.0072	0.0044	0.0206	0.0048	0.0046	0.0207	0.1621	0.0154	0.0191	0.009	0.0685	0.0178	0.0079	0.0034	0.0049	0.0899	0.0846	0.0106	0.0084	0.0104	0.0327	0.008	0.0142	0.1505
7	rs73072592	24235100	1.33	0.0470797710233837	3.16	0.386381943985473	0.0208709731106737	0.162727629385313	0.1441	0.0725	0.0072	0.0044	0.0206	0.0048	0.0046	0.0207	0.1624	0.0154	0.0191	0.009	0.0685	0.0178	0.0079	0.0034	0.0049	0.0899	0.0846	0.0106	0.0084	0.0104	0.0327	0.008	0.0142	0.1505
7	rs156295	24236454	1.33	0.0470797710233837	3.16	0.386381943985473	0.023289637838392	0.192930093404864	0.1441	0.0725	0.0072	0.0044	0.0206	0.0048	0.0046	0.0207	0.1624	0.0154	0.0191	0.009	0.0685	0.0178	0.0079	0.0034	0.0049	0.0899	0.0847	0.0106	0.0084	0.0104	0.0327	0.008	0.0142	0.1505
7	rs156283	24239184	1.33	0.0470797710233837	3.16	0.386381943985473	0.0243769151530099	0.235446497019271	0.1428	0.0729	0.0074	0.0044	0.0205	0.0047	0.0046	0.0207	0.1624	0.0157	0.0191	0.0089	0.0683	0.0178	0.0079	0.0035	0.0047	0.0902	0.0846	0.0106	0.0085	0.0104	0.0327	0.0089	0.0141	0.1504
7	rs79941990	24239789	1.33	0.0470797710233837	3.16	0.386381943985473	0.0227829640619478	0.203032100180792	0.1427	0.073	0.0074	0.0044	0.0205	0.0047	0.0046	0.0207	0.1624	0.0157	0.0191	0.0089	0.0682	0.0178	0.0079	0.0035	0.0047	0.0903	0.0846	0.0105	0.0085	0.0104	0.0327	0.0089	0.0141	0.1504
7	rs76839060	24241329	1.33	0.0470797710233837	3.16	0.386381943985473	0.0219315834370779	0.166049143259399	0.1427	0.073	0.0073	0.0044	0.0205	0.0047	0.0046	0.0207	0.1624	0.0157	0.0191	0.0089	0.0683	0.0179	0.0079	0.0035	0.0047	0.0903	0.0846	0.0105	0.0085	0.0104	0.0327	0.0089	0.0141	0.1504
7	rs10254428	24244627	1.33	0.0470797710233837	3.16	0.386381943985473	0.0239711632571813	0.180273342860858	0.1425	0.0734	0.0073	0.0043	0.0205	0.0046	0.0045	0.0207	0.1624	0.0156	0.0191	0.009	0.0683	0.0179	0.0079	0.0035	0.0047	0.0907	0.0847	0.0102	0.0085	0.0104	0.0327	0.009	0.0141	0.1504
7	rs73074503	24245677	1.33	0.0470797710233837	3.16	0.386381943985473	0.0226693552166049	0.174854293958942	0.1424	0.0734	0.0073	0.0043	0.0205	0.0046	0.0045	0.0207	0.1623	0.0156	0.0192	0.009	0.0683	0.0179	0.0079	0.0035	0.0047	0.0907	0.0847	0.0102	0.0085	0.0104	0.0327	0.009	0.0141	0.1504
7	rs2813830	24253264	1.33	0.0470797710233837	3.14	0.418735639412168	0.0199856844675578	0.15778995744588	0.1424	0.0734	0.0072	0.0042	0.0205	0.0044	0.0044	0.0207	0.162	0.0156	0.0192	0.0089	0.0688	0.0179	0.0078	0.0035	0.0045	0.091	0.0852	0.0102	0.0084	0.0103	0.0327	0.0092	0.0141	0.1501
7	rs16215	24258793	1.33	0.0470797710233837	3.15	0.402339212139645	0.0167611066812773	0.117973900030531	0.1424	0.0734	0.0072	0.0042	0.0205	0.0044	0.0044	0.0208	0.162	0.0156	0.0191	0.0089	0.0688	0.0179	0.0078	0.0035	0.0045	0.0909	0.0853	0.0102	0.0084	0.0103	0.0326	0.0092	0.0141	0.15
7	rs11772560	24260501	1.33	0.0470797710233837	3.15	0.402339212139645	0.0167762876723166	0.11444570419554	0.1424	0.0734	0.0072	0.0042	0.0205	0.0044	0.0044	0.0208	0.162	0.0157	0.0191	0.0089	0.0688	0.0179	0.0078	0.0035	0.0045	0.0909	0.0854	0.0102	0.0084	0.0103	0.0326	0.0092	0.0141	0.15
7	rs12055984	24266046	1.33	0.0470797710233837	3.15	0.402339212139645	0.00792547012115922	0.101073454066967	0.1421	0.0737	0.007	0.0036	0.0208	0.0037	0.0038	0.0211	0.1623	0.0154	0.0189	0.0085	0.0694	0.0182	0.0076	0.0031	0.0038	0.0924	0.0879	0.0104	0.0083	0.0102	0.0323	0.0089	0.0143	0.149
7	rs3025144	24273159	1.33	0.0470797710233837	3.15	0.402339212139645	0.00824164587803201	0.0944724422579487	0.1423	0.0737	0.007	0.0036	0.0208	0.0035	0.0037	0.0211	0.1621	0.0154	0.0188	0.0083	0.0696	0.0183	0.0075	0.003	0.0037	0.0928	0.0883	0.0104	0.0083	0.0101	0.0324	0.0088	0.0144	0.1489
7	rs16195	24274244	1.33	0.0470797710233837	3.14	0.418735639412168	0.00834464936609521	0.0995284336681809	0.1423	0.0737	0.007	0.0036	0.0208	0.0035	0.0037	0.0211	0.1621	0.0154	0.0188	0.0083	0.0696	0.0183	0.0075	0.003	0.0037	0.0928	0.0883	0.0104	0.0083	0.0102	0.0324	0.0088	0.0144	0.1489
7	rs2051822	24280852	1.33	0.0470797710233837	3.14	0.418735639412168	0.00780505219618689	0.119187917616413	0.1423	0.0736	0.0069	0.0035	0.0209	0.0033	0.0036	0.0211	0.1618	0.0153	0.0188	0.0083	0.0699	0.0184	0.0076	0.003	0.0035	0.0927	0.0886	0.0103	0.0083	0.0101	0.0326	0.0087	0.0144	0.149
7	rs12700518	24281519	1.33	0.0470797710233837	3.14	0.418735639412168	0.00734957791054892	0.124885432141754	0.1421	0.0736	0.0069	0.0035	0.0209	0.0033	0.0035	0.0211	0.1616	0.0154	0.0188	0.0083	0.07	0.0184	0.0076	0.0031	0.0034	0.0927	0.0888	0.0103	0.0083	0.0101	0.0326	0.0087	0.0144	0.1492
7	rs16180	24294750	1.32	0.055666547717423	3.14	0.418735639412168	0.0134394481500072	0.133118058492342	0.1428	0.0735	0.0068	0.0035	0.0211	0.003	0.0033	0.021	0.1617	0.0154	0.0186	0.0085	0.0702	0.0187	0.0074	0.0031	0.0029	0.0924	0.0892	0.0105	0.0082	0.0098	0.0329	0.0085	0.014	0.1498
7	rs12670418	24297592	1.32	0.055666547717423	3.14	0.418735639412168	0.0158831565675284	0.149209398880915	0.1427	0.0736	0.0068	0.0035	0.0211	0.003	0.0032	0.021	0.1619	0.0153	0.0186	0.0085	0.0703	0.0187	0.0074	0.0031	0.0028	0.0921	0.0893	0.0104	0.0082	0.0097	0.0329	0.0085	0.014	0.1499
7	rs12700524	24321414	1.32	0.055666547717423	3.14	0.418735639412168	0.0158394392743551	0.139234831209988	0.1423	0.0737	0.0068	0.0035	0.0212	0.0031	0.0032	0.0211	0.1623	0.0152	0.0185	0.0084	0.0704	0.0188	0.0074	0.0032	0.0028	0.0918	0.0893	0.0104	0.0082	0.0097	0.0332	0.0085	0.0139	0.1497
7	Affx-30221234	24325009	1.32	0.055666547717423	3.1	0.488801954490689	0.0123766378930227	0.108516761928989	0.1418	0.0737	0.0069	0.0035	0.0211	0.0032	0.0036	0.0211	0.1623	0.0152	0.0185	0.0083	0.0704	0.0187	0.0074	0.0033	0.0029	0.0919	0.0893	0.0104	0.0082	0.0096	0.0332	0.0085	0.0139	0.1496
7	rs3025121	24325344	1.32	0.055666547717423	3.1	0.488801954490689	0.0130127699743512	0.113932799670477	0.1418	0.0736	0.0069	0.0035	0.0211	0.0032	0.0036	0.0211	0.1623	0.0152	0.0185	0.0083	0.0704	0.0187	0.0074	0.0033	0.0029	0.0919	0.0893	0.0104	0.0082	0.0096	0.0332	0.0085	0.0139	0.1496
7	rs117198011	24327943	1.32	0.055666547717423	3.1	0.488801954490689	0.0144731538698082	0.146575137116279	0.1418	0.0736	0.0068	0.0035	0.0211	0.0032	0.0036	0.0211	0.1625	0.0152	0.0185	0.0083	0.0704	0.0187	0.0074	0.0033	0.0029	0.0918	0.0893	0.0104	0.0082	0.0096	0.0332	0.0085	0.0139	0.1495
7	rs117295883	24339061	1.32	0.055666547717423	3.11	0.470604638115432	0.0107321036804762	0.102791874711138	0.1413	0.073	0.0068	0.0035	0.0213	0.0035	0.0037	0.0213	0.1639	0.0154	0.0186	0.0084	0.07	0.0187	0.0075	0.0036	0.0029	0.0915	0.0889	0.0106	0.0084	0.0095	0.033	0.0084	0.0139	0.1487
7	rs3025107	24341106	1.32	0.055666547717423	3.1	0.488801954490689	0.0125594662153909	0.127459408191654	0.141	0.0727	0.0068	0.0035	0.0214	0.0037	0.0037	0.0214	0.1648	0.0154	0.0187	0.0085	0.0697	0.0187	0.0075	0.0038	0.003	0.0913	0.0887	0.0106	0.0084	0.0094	0.0329	0.0083	0.014	0.1483
7	rs16101	24344323	1.31	0.0654431371829849	3.1	0.488801954490689	0.0130064791092925	0.100828886621474	0.1408	0.0726	0.0068	0.0036	0.0214	0.0037	0.0037	0.0215	0.165	0.0154	0.0187	0.0085	0.0697	0.0188	0.0075	0.0039	0.003	0.0913	0.0886	0.0106	0.0084	0.0094	0.0329	0.0083	0.014	0.148
7	rs16095	24345809	1.31	0.0654431371829849	3.1	0.488801954490689	0.0114692778739991	0.0975097124464381	0.1408	0.0725	0.0068	0.0036	0.0214	0.0038	0.0037	0.0215	0.1651	0.0155	0.0187	0.0085	0.0697	0.0188	0.0076	0.0039	0.003	0.0912	0.0886	0.0106	0.0084	0.0094	0.0329	0.0084	0.0141	0.148
7	rs16093	24346766	1.31	0.0654431371829849	3.1	0.488801954490689	0.00973949209223342	0.106096057113032	0.1408	0.0724	0.0068	0.0035	0.0214	0.0037	0.0037	0.0215	0.1644	0.0154	0.0187	0.0085	0.0696	0.0188	0.0076	0.0039	0.003	0.0913	0.0887	0.0106	0.0084	0.0094	0.0332	0.0083	0.0141	0.1485
7	rs16090	24347824	1.31	0.0654431371829849	3.1	0.488801954490689	0.0116362029607161	0.130951656068962	0.1408	0.0724	0.0068	0.0035	0.0214	0.0037	0.0037	0.0215	0.1646	0.0155	0.0187	0.0085	0.0694	0.0188	0.0077	0.0039	0.003	0.0912	0.0887	0.0106	0.0084	0.0094	0.0332	0.0085	0.0141	0.1484
7	rs10487603	24355042	1.31	0.0654431371829849	3.11	0.470604638115432	0.00728447579656814	0.187893636225069	0.14	0.0712	0.0068	0.0034	0.0214	0.0038	0.0039	0.0215	0.1653	0.0149	0.0184	0.0089	0.0682	0.0186	0.0081	0.004	0.0035	0.091	0.0892	0.0109	0.0087	0.0094	0.0332	0.0086	0.0143	0.1492
7	rs75504225	24356457	1.31	0.0654431371829849	3.11	0.470604638115432	0.0067641450733456	0.184425714497837	0.1399	0.071	0.0068	0.0035	0.0214	0.0038	0.0039	0.0215	0.1651	0.0149	0.0183	0.0089	0.068	0.0185	0.0081	0.004	0.0035	0.0912	0.0893	0.011	0.0088	0.0094	0.0332	0.0086	0.0144	0.1494
7	rs1012768	24356504	1.31	0.0654431371829849	3.11	0.470604638115432	0.00637842023000351	0.1763538447233	0.1399	0.071	0.0068	0.0035	0.0214	0.0038	0.0039	0.0215	0.1651	0.0149	0.0183	0.0089	0.068	0.0185	0.0081	0.004	0.0035	0.0912	0.0893	0.011	0.0088	0.0094	0.0332	0.0086	0.0144	0.1494
7	rs10223953	24358549	1.31	0.0654431371829849	3.11	0.470604638115432	0.00710772835812092	0.172563627757535	0.1398	0.0709	0.0068	0.0035	0.0214	0.0038	0.0039	0.0215	0.1651	0.0149	0.0183	0.0089	0.068	0.0185	0.0081	0.0041	0.0036	0.0913	0.0893	0.011	0.0088	0.0094	0.0332	0.0087	0.0143	0.1493
7	rs34944101	24364110	1.31	0.0654431371829849	3.11	0.470604638115432	0.00747698388957248	0.187995967475814	0.1398	0.0709	0.0068	0.0035	0.0214	0.0038	0.0039	0.0216	0.165	0.0149	0.0184	0.0089	0.0679	0.0185	0.0081	0.0041	0.0036	0.0912	0.0893	0.011	0.0088	0.0094	0.0332	0.0086	0.0143	0.1494
7	rs2521625	24371434	1.31	0.0654431371829849	3.11	0.470604638115432	0.00748112178790731	0.192930093404864	0.1398	0.0708	0.0067	0.0035	0.0214	0.0039	0.0039	0.0216	0.165	0.0149	0.0184	0.0089	0.0678	0.0185	0.0082	0.0041	0.0036	0.0912	0.0893	0.011	0.0088	0.0093	0.0332	0.0086	0.0143	0.1495
7	rs11771124	24372370	1.31	0.0654431371829849	3.11	0.470604638115432	0.00792547012115922	0.191280562706626	0.1398	0.0708	0.0067	0.0035	0.0214	0.004	0.0039	0.0216	0.165	0.0149	0.0184	0.0089	0.0678	0.0185	0.0082	0.0041	0.0035	0.0912	0.0892	0.011	0.0088	0.0093	0.0332	0.0086	0.0143	0.1495
7	rs28562688	24374778	1.31	0.0654431371829849	3.1	0.488801954490689	0.00853527488462566	0.193860061239664	0.1398	0.0708	0.0067	0.0035	0.0214	0.004	0.0039	0.0216	0.165	0.0149	0.0184	0.0089	0.0678	0.0184	0.0082	0.0041	0.0035	0.0912	0.0892	0.011	0.0088	0.0093	0.0332	0.0086	0.0143	0.1495
7	rs77206861	24378675	1.31	0.0654431371829849	3.1	0.488801954490689	0.0108140257132718	0.236329154656731	0.1397	0.0707	0.0067	0.0035	0.0214	0.004	0.0039	0.0217	0.1649	0.0149	0.0184	0.009	0.0678	0.0184	0.0082	0.0041	0.0036	0.0912	0.0893	0.011	0.0088	0.0093	0.0332	0.0086	0.0143	0.1495
7	rs28408636	24389093	1.32	0.055666547717423	3.07	0.546174590811499	0.00669547224190174	0.190971810947648	0.139	0.0704	0.0068	0.0035	0.0213	0.0041	0.004	0.0219	0.1648	0.0146	0.0185	0.009	0.0679	0.0183	0.0083	0.0041	0.0037	0.091	0.0901	0.011	0.0089	0.0093	0.0329	0.0086	0.0143	0.1496
7	rs73091124	24390553	1.32	0.055666547717423	3.03	0.629303794260587	0.00605198366455835	0.162338419146868	0.1371	0.0696	0.0068	0.0036	0.0214	0.0044	0.004	0.0228	0.1644	0.0139	0.0185	0.0091	0.0682	0.0181	0.0084	0.0041	0.0042	0.0905	0.0923	0.0111	0.0093	0.0091	0.0322	0.0085	0.0144	0.15
7	rs75565192	24390731	1.32	0.055666547717423	3.03	0.629303794260587	0.00658221392939055	0.16020365553302	0.1369	0.0695	0.0068	0.0036	0.0214	0.0045	0.004	0.0228	0.1644	0.0139	0.0185	0.0091	0.0682	0.0181	0.0084	0.0041	0.0042	0.0904	0.0926	0.0111	0.0093	0.009	0.032	0.0085	0.0144	0.1501
7	rs6956026	24390824	1.32	0.055666547717423	3.04	0.607799794750251	0.00642982588931668	0.148737755876929	0.1368	0.0694	0.0068	0.0036	0.0214	0.0045	0.004	0.0229	0.1644	0.0138	0.0186	0.0092	0.0682	0.0181	0.0085	0.0042	0.0043	0.0904	0.0928	0.0111	0.0093	0.009	0.0319	0.0085	0.0144	0.1502
7	rs75337060	24397491	1.29	0.0889718392940509	3.05	0.586779315918157	0.0696082936998486	0.185036094880622	0.1344	0.0685	0.007	0.0035	0.0218	0.0052	0.004	0.0236	0.1632	0.013	0.0188	0.0091	0.0689	0.0182	0.0088	0.0045	0.0048	0.0898	0.0953	0.0118	0.0097	0.0089	0.0308	0.0084	0.0143	0.1501
7	rs6968835	24402159	1.29	0.0889718392940509	3.06	0.566238797870229	0.0802971673348511	0.220822063965596	0.1344	0.0685	0.007	0.0035	0.0218	0.0052	0.0039	0.0236	0.1632	0.013	0.0188	0.0091	0.0689	0.0182	0.0088	0.0045	0.0048	0.0898	0.0954	0.0118	0.0097	0.0089	0.0308	0.0084	0.0143	0.1502
7	rs117795351	24402395	1.29	0.0889718392940509	3.06	0.566238797870229	0.0802971673348511	0.221038087386348	0.1344	0.0685	0.007	0.0035	0.0218	0.0052	0.0039	0.0236	0.1632	0.013	0.0188	0.0091	0.0689	0.0182	0.0088	0.0045	0.0048	0.0898	0.0954	0.0118	0.0097	0.0089	0.0308	0.0084	0.0143	0.1502
7	rs117033734	24404826	1.29	0.0889718392940509	3.06	0.566238797870229	0.0853956744013605	0.241202673904836	0.1344	0.0685	0.007	0.0035	0.0218	0.0052	0.0039	0.0236	0.1632	0.013	0.0188	0.0091	0.069	0.0182	0.0088	0.0045	0.0048	0.0897	0.0954	0.0118	0.0097	0.0088	0.0307	0.0085	0.0143	0.1502
7	rs17149347	24405852	1.29	0.0889718392940509	3.07	0.546174590811499	0.0976138757939016	0.259302461967339	0.1344	0.0685	0.007	0.0035	0.0218	0.0052	0.0039	0.0236	0.1631	0.013	0.0188	0.0091	0.0691	0.0182	0.0089	0.0045	0.0048	0.0897	0.0954	0.0118	0.0097	0.0088	0.0307	0.0085	0.0143	0.1502
7	rs2390975	24405877	1.29	0.0889718392940509	3.08	0.526582953384854	0.0964260145097491	0.25578533317104	0.1344	0.0685	0.007	0.0035	0.0218	0.0052	0.0039	0.0236	0.1631	0.013	0.0188	0.0091	0.0692	0.0182	0.0089	0.0045	0.0048	0.0898	0.0954	0.0118	0.0097	0.0088	0.0307	0.0084	0.0143	0.1502
7	rs6461799	24406742	1.28	0.102927797709035	3.12	0.452863978564029	0.0974617255398207	0.252396086480084	0.1346	0.0684	0.0071	0.0035	0.0217	0.0052	0.0039	0.0237	0.1629	0.0129	0.0187	0.0092	0.0691	0.0182	0.0088	0.0045	0.0048	0.0899	0.0956	0.0118	0.0097	0.0087	0.0306	0.0084	0.0142	0.1503
7	rs11970778	24408359	1.28	0.102927797709035	3.12	0.452863978564029	0.0941520251220958	0.250481859145932	0.1343	0.0686	0.0071	0.0035	0.0218	0.0052	0.0039	0.0237	0.1626	0.0129	0.0186	0.0092	0.0694	0.0182	0.0088	0.0045	0.0048	0.09	0.0959	0.0118	0.0097	0.0087	0.0306	0.0083	0.0142	0.1503
7	rs34702262	24416499	1.28	0.102927797709035	3.13	0.435575753324506	0.128562309761207	0.319469837439548	0.1356	0.0689	0.0071	0.0035	0.0218	0.0053	0.0039	0.0236	0.1633	0.0127	0.0183	0.0093	0.0704	0.018	0.0087	0.0045	0.0049	0.0891	0.0961	0.012	0.0096	0.0086	0.0304	0.008	0.0138	0.1493
7	rs2028071	24423742	1.28	0.102927797709035	3.14	0.418735639412168	0.152446601654971	0.340876181357564	0.1347	0.0693	0.0071	0.0035	0.0217	0.0053	0.004	0.0236	0.1644	0.0124	0.0182	0.0094	0.0704	0.0175	0.0085	0.0044	0.005	0.0891	0.096	0.0122	0.0094	0.0085	0.0303	0.0076	0.0134	0.1509
7	rs2722397	24428024	1.28	0.102927797709035	3.16	0.386381943985473	0.203794216041943	0.485197179671711	0.1342	0.0695	0.0071	0.0036	0.0216	0.0053	0.0041	0.0236	0.165	0.0122	0.0181	0.0094	0.0704	0.0175	0.0083	0.0043	0.0051	0.089	0.0959	0.0123	0.0092	0.0084	0.0303	0.0074	0.0133	0.1516
7	rs6943496	24428909	1.27	0.118479912290321	3.15	0.402339212139645	0.236553108745254	0.492281857575945	0.134	0.0695	0.0071	0.0036	0.0216	0.0054	0.0041	0.0237	0.165	0.0122	0.0181	0.0095	0.0707	0.0175	0.0083	0.0044	0.0051	0.089	0.0958	0.0123	0.0092	0.0084	0.0302	0.0074	0.0132	0.1515
7	rs2521646	24433001	1.27	0.118479912290321	3.15	0.402339212139645	0.265513127449848	0.544130935971366	0.134	0.0695	0.0071	0.0036	0.0216	0.0054	0.0041	0.0236	0.1652	0.0122	0.0182	0.0095	0.0706	0.0174	0.0083	0.0044	0.0051	0.0887	0.0959	0.0125	0.0092	0.0084	0.0302	0.0074	0.0132	0.1516
7	rs61050609	24441631	1.27	0.118479912290321	3.15	0.402339212139645	0.26876209071637	0.620535189305305	0.134	0.0693	0.0071	0.0036	0.0216	0.0055	0.0042	0.0236	0.1657	0.0121	0.0182	0.0096	0.0706	0.0174	0.0083	0.0045	0.0051	0.0883	0.0961	0.0126	0.0092	0.0083	0.0301	0.0074	0.0131	0.1515
7	rs79607328	24446062	1.27	0.118479912290321	3.15	0.402339212139645	0.25553732757947	0.554935758119956	0.1335	0.069	0.007	0.0037	0.0216	0.0054	0.0042	0.0233	0.1659	0.012	0.0184	0.0095	0.0711	0.0174	0.0083	0.0045	0.0051	0.088	0.0968	0.0127	0.009	0.0082	0.03	0.0073	0.013	0.1518
7	rs62450446	24454424	1.27	0.118479912290321	3.15	0.402339212139645	0.282301515127781	0.587515390318562	0.1329	0.0686	0.0069	0.0037	0.0216	0.0054	0.0043	0.0231	0.1661	0.0118	0.0186	0.0095	0.0717	0.0174	0.0083	0.0046	0.0051	0.0877	0.0976	0.0129	0.0089	0.0081	0.0299	0.0073	0.0129	0.152
7	rs89	24454602	1.27	0.118479912290321	3.11	0.470604638115432	0.3092625085422	0.647107703397127	0.1329	0.0686	0.0069	0.0037	0.0216	0.0054	0.0043	0.0231	0.1661	0.0118	0.0186	0.0095	0.0717	0.0174	0.0083	0.0046	0.0052	0.0876	0.0976	0.0129	0.0088	0.0081	0.0299	0.0073	0.0129	0.152
7	rs77857881	24454937	1.27	0.118479912290321	3.11	0.470604638115432	0.29008966884969	0.590083957641903	0.1329	0.0686	0.0069	0.0037	0.0216	0.0054	0.0043	0.0231	0.1661	0.0118	0.0186	0.0095	0.0717	0.0174	0.0083	0.0046	0.0051	0.0876	0.0977	0.0129	0.0088	0.0081	0.0299	0.0073	0.0129	0.152
7	rs77269716	24457728	1.27	0.118479912290321	3.11	0.470604638115432	0.258629626235212	0.559159522272148	0.1328	0.0685	0.0069	0.0037	0.0216	0.0054	0.0043	0.023	0.1662	0.0118	0.0186	0.0095	0.0718	0.0176	0.0083	0.0046	0.0051	0.0877	0.0977	0.0129	0.0088	0.0081	0.0298	0.0073	0.0129	0.1522
7	rs28637453	24459220	1.27	0.118479912290321	3.1	0.488801954490689	0.264556269136672	0.590083957641903	0.1328	0.0684	0.0069	0.0037	0.0216	0.0054	0.0042	0.023	0.1662	0.0118	0.0186	0.0095	0.0718	0.0176	0.0082	0.0046	0.0051	0.0877	0.0978	0.0129	0.0088	0.0081	0.0298	0.0072	0.0129	0.1522
7	rs73078859	24459793	1.27	0.118479912290321	3.09	0.50746005104726	0.265649974440791	0.589655676375387	0.1328	0.0684	0.0069	0.0037	0.0215	0.0054	0.0042	0.023	0.1662	0.0118	0.0186	0.0096	0.0718	0.0176	0.0082	0.0046	0.0051	0.0877	0.0978	0.0129	0.0088	0.008	0.0298	0.0072	0.0129	0.1522
7	rs55777002	24462934	1.27	0.118479912290321	3.09	0.50746005104726	0.212321849803633	0.551421968112584	0.1326	0.0686	0.0068	0.0038	0.0215	0.0052	0.0042	0.0228	0.1663	0.0117	0.0185	0.0095	0.0719	0.0181	0.0081	0.0047	0.0051	0.0878	0.0979	0.0128	0.0087	0.008	0.0298	0.0072	0.0129	0.1525
7	rs28665026	24463193	1.26	0.135727966888585	3.08	0.526582953384854	0.227992091236212	0.647545470589789	0.1325	0.0686	0.0068	0.0039	0.0215	0.0052	0.0042	0.0227	0.1664	0.0117	0.0185	0.0095	0.0718	0.0182	0.008	0.0047	0.005	0.0878	0.0979	0.0128	0.0086	0.008	0.0298	0.0072	0.0129	0.1526
7	rs984209	24464080	1.26	0.135727966888585	3.07	0.546174590811499	0.245419994336774	0.579968077151682	0.1309	0.0689	0.0065	0.0039	0.0214	0.0049	0.0042	0.0223	0.1669	0.0115	0.0188	0.0096	0.0718	0.0182	0.0078	0.005	0.0048	0.0883	0.0987	0.0129	0.0085	0.0078	0.0302	0.0073	0.013	0.1531
7	rs76858987	24464219	1.26	0.135727966888585	3.07	0.546174590811499	0.206323852723763	0.518250518041954	0.1304	0.069	0.0065	0.0039	0.0214	0.0048	0.0042	0.0222	0.1667	0.0115	0.0189	0.0094	0.0721	0.0182	0.0078	0.005	0.0048	0.0883	0.0991	0.0129	0.0084	0.0077	0.0303	0.0073	0.013	0.1534
7	rs10228771	24464343	1.26	0.135727966888585	3.07	0.546174590811499	0.211114496703811	0.577126162637676	0.13	0.069	0.0064	0.0039	0.0213	0.0047	0.0042	0.0221	0.1674	0.0116	0.019	0.0093	0.0719	0.0181	0.0076	0.0049	0.0048	0.0884	0.0998	0.0129	0.0083	0.0076	0.0302	0.0072	0.0129	0.1537
7	rs62448871	24465024	1.27	0.118479912290321	3.06	0.566238797870229	0.172767771984249	0.348307683446808	0.1299	0.0688	0.0064	0.0037	0.0212	0.0046	0.0041	0.0219	0.168	0.0118	0.0193	0.009	0.0725	0.0178	0.0072	0.0046	0.0048	0.0885	0.1013	0.0126	0.0078	0.0074	0.03	0.0073	0.0128	0.1538
7	rs17327167	24480784	1.26	0.135727966888585	3.06	0.566238797870229	0.195310187028732	0.283049649841416	0.1292	0.0695	0.0067	0.0036	0.021	0.0045	0.0041	0.0221	0.1681	0.0119	0.0192	0.0089	0.0722	0.0176	0.007	0.0047	0.0048	0.0884	0.1025	0.0126	0.0075	0.0072	0.0299	0.0071	0.0129	0.1538
7	rs62448895	24481826	1.26	0.135727966888585	3.05	0.586779315918157	0.200774150565532	0.288674221462003	0.1292	0.0695	0.0068	0.0036	0.021	0.0046	0.0041	0.0221	0.1681	0.0119	0.0192	0.0089	0.0722	0.0176	0.007	0.0047	0.0048	0.0882	0.1026	0.0126	0.0075	0.0072	0.0299	0.0071	0.0129	0.1538
7	rs17149497	24484417	1.26	0.135727966888585	3.05	0.586779315918157	0.227489024794648	0.334718823273538	0.1291	0.0695	0.0068	0.0036	0.0209	0.0046	0.0041	0.0221	0.1682	0.0119	0.0192	0.0089	0.0721	0.0175	0.007	0.0047	0.0048	0.0881	0.1027	0.0127	0.0075	0.0072	0.0299	0.0071	0.0129	0.1538
7	rs62448900	24484602	1.26	0.135727966888585	3.05	0.586779315918157	0.221417924268233	0.33447320802936	0.1291	0.0695	0.0068	0.0036	0.0209	0.0046	0.0041	0.0221	0.1682	0.0119	0.0192	0.0088	0.0723	0.0175	0.007	0.0047	0.0048	0.0881	0.1027	0.0127	0.0075	0.0072	0.0299	0.0071	0.0128	0.1538
7	rs10242095	24484962	1.26	0.135727966888585	3.05	0.586779315918157	0.221996114128986	0.340999659973837	0.1291	0.0696	0.0068	0.0036	0.0209	0.0046	0.0041	0.0221	0.1682	0.0119	0.0192	0.0088	0.0723	0.0175	0.007	0.0047	0.0048	0.0881	0.1027	0.0127	0.0075	0.0072	0.0299	0.0071	0.0128	0.1538
7	rs73083048	24488755	1.26	0.135727966888585	3.04	0.607799794750251	0.21333093779946	0.228860641011915	0.129	0.0696	0.0068	0.0036	0.0209	0.0046	0.004	0.0221	0.1682	0.0119	0.0193	0.0088	0.0724	0.0175	0.007	0.0047	0.0048	0.088	0.1028	0.0127	0.0075	0.0072	0.0299	0.0071	0.0128	0.1538
7	rs76851812	24489842	1.26	0.135727966888585	3.03	0.629303794260587	0.221913463993402	0.232475394744211	0.129	0.0696	0.0068	0.0036	0.0209	0.0046	0.004	0.0222	0.1682	0.0119	0.0193	0.0088	0.0723	0.0175	0.007	0.0047	0.0048	0.088	0.1029	0.0127	0.0075	0.0071	0.0299	0.0071	0.0128	0.1538
7	rs7782559	24490073	1.26	0.135727966888585	3.03	0.629303794260587	0.222906400356468	0.230939624699102	0.129	0.0697	0.0068	0.0036	0.0209	0.0046	0.004	0.0222	0.1682	0.0119	0.0193	0.0089	0.0724	0.0175	0.007	0.0046	0.0048	0.088	0.1029	0.0127	0.0075	0.0071	0.0299	0.0071	0.0128	0.1539
7	rs10224443	24493240	1.26	0.135727966888585	3.03	0.629303794260587	0.279574342182447	0.206825072014363	0.1287	0.0695	0.0068	0.0035	0.0207	0.0045	0.004	0.0223	0.1682	0.0119	0.0194	0.009	0.0721	0.0174	0.007	0.0046	0.0047	0.0875	0.1033	0.0127	0.0075	0.0071	0.0301	0.0071	0.0128	0.1545
7	rs10228064	24493865	1.26	0.135727966888585	3.03	0.629303794260587	0.289133823056639	0.2135186814323	0.1286	0.0696	0.0067	0.0034	0.0207	0.0045	0.0039	0.0224	0.1685	0.0119	0.0194	0.009	0.072	0.0174	0.007	0.0046	0.0047	0.0874	0.1032	0.0127	0.0075	0.0071	0.03	0.007	0.0128	0.1547
7	rs117044679	24501579	1.26	0.135727966888585	3.04	0.607799794750251	0.290472478871275	0.196139671571806	0.1286	0.0697	0.0067	0.0034	0.0207	0.0044	0.0039	0.0226	0.1685	0.0119	0.0194	0.0091	0.072	0.0173	0.007	0.0046	0.0047	0.0872	0.1033	0.0127	0.0075	0.007	0.03	0.007	0.0129	0.1549
7	rs74556091	24503334	1.26	0.135727966888585	3.03	0.629303794260587	0.294942410925845	0.17976918329865	0.1286	0.0697	0.0067	0.0034	0.0206	0.0044	0.0039	0.0226	0.1685	0.012	0.0194	0.0091	0.072	0.0173	0.0069	0.0046	0.0048	0.0872	0.1033	0.0126	0.0075	0.007	0.03	0.007	0.013	0.155
7	rs28709622	24504401	1.26	0.135727966888585	3.03	0.629303794260587	0.304187474588742	0.173160180601383	0.1285	0.0698	0.0067	0.0034	0.0207	0.0043	0.0039	0.0227	0.1685	0.012	0.0194	0.0091	0.072	0.0174	0.0069	0.0046	0.0048	0.0871	0.1032	0.0126	0.0075	0.007	0.0297	0.0069	0.013	0.1551
7	rs117676582	24509625	1.26	0.135727966888585	3.03	0.629303794260587	0.277141381186069	0.160010082057872	0.1281	0.0697	0.0066	0.0035	0.0207	0.0043	0.004	0.0229	0.1683	0.012	0.0194	0.009	0.072	0.0173	0.0069	0.0046	0.0049	0.087	0.1035	0.0127	0.0076	0.0071	0.0296	0.0069	0.0131	0.1552
7	rs78543856	24512512	1.26	0.135727966888585	3.06	0.566238797870229	0.273606098786806	0.16448313627982	0.1279	0.0697	0.0066	0.0035	0.0207	0.0043	0.004	0.0229	0.1682	0.012	0.0194	0.009	0.0719	0.0173	0.0069	0.0046	0.0049	0.087	0.1037	0.0127	0.0076	0.0071	0.0296	0.0069	0.0132	0.1553
7	rs6961237	24514729	1.26	0.135727966888585	3.07	0.546174590811499	0.268624377574123	0.188610353570671	0.1276	0.0697	0.0066	0.0036	0.0206	0.0043	0.004	0.023	0.1681	0.012	0.0194	0.009	0.0719	0.0172	0.0069	0.0047	0.0049	0.087	0.1039	0.0127	0.0076	0.0072	0.0296	0.0069	0.0132	0.1553
7	rs17149538	24516352	1.26	0.135727966888585	3.07	0.546174590811499	0.267753081352427	0.188917802593623	0.1275	0.0696	0.0066	0.0036	0.0206	0.0043	0.0041	0.023	0.168	0.012	0.0194	0.009	0.0719	0.0172	0.0069	0.0047	0.0049	0.0869	0.104	0.0127	0.0076	0.0072	0.0295	0.0069	0.0132	0.1553
7	rs113726503	24520423	1.26	0.135727966888585	3.07	0.546174590811499	0.258989465307455	0.168802158004557	0.1274	0.0696	0.0065	0.0036	0.0206	0.0043	0.0041	0.023	0.1681	0.012	0.0194	0.009	0.072	0.0172	0.0069	0.0047	0.0049	0.0869	0.104	0.0127	0.0076	0.0072	0.0295	0.0068	0.0133	0.1553
7	rs62448350	24522392	1.26	0.135727966888585	3.07	0.546174590811499	0.257686345167282	0.171471809883169	0.1273	0.0696	0.0065	0.0036	0.0205	0.0043	0.0041	0.0231	0.1681	0.012	0.0195	0.009	0.0721	0.0171	0.0069	0.0046	0.0049	0.0868	0.1039	0.0128	0.0076	0.0073	0.0295	0.0068	0.0133	0.1553
7	rs10250643	24535650	1.25	0.154769873779188	3.07	0.546174590811499	0.242415454088565	0.211066798329293	0.1248	0.0686	0.0062	0.0039	0.0205	0.004	0.0039	0.025	0.1697	0.0123	0.0197	0.0091	0.0751	0.0166	0.0067	0.0044	0.005	0.0847	0.1013	0.013	0.0079	0.0081	0.0292	0.0069	0.0134	0.1567
7	rs73087006	24540900	1.25	0.154769873779188	3.07	0.546174590811499	0.247302682397837	0.208412367335258	0.1243	0.0683	0.0062	0.0039	0.0205	0.0039	0.0039	0.0252	0.17	0.0126	0.0197	0.0091	0.0758	0.0164	0.0066	0.0043	0.005	0.0845	0.1014	0.0129	0.0079	0.008	0.0293	0.0068	0.0134	0.1569
7	rs116244220	24548084	1.25	0.154769873779188	3.07	0.546174590811499	0.292246480046562	0.22864215522869	0.1236	0.0681	0.0061	0.0038	0.0204	0.0037	0.0039	0.0254	0.1703	0.0128	0.0197	0.009	0.0766	0.0161	0.0065	0.0042	0.005	0.0844	0.1016	0.0129	0.0079	0.0079	0.0296	0.0067	0.0134	0.1572
7	rs59465585	24551965	1.25	0.154769873779188	3.07	0.546174590811499	0.325769638044345	0.245548891923571	0.1235	0.068	0.0061	0.0038	0.0204	0.0037	0.0039	0.0255	0.1703	0.0129	0.0197	0.009	0.0769	0.016	0.0065	0.0041	0.005	0.0844	0.1017	0.0129	0.0079	0.0078	0.0297	0.0066	0.0133	0.1573
7	rs4722371	24554234	1.25	0.154769873779188	3.07	0.546174590811499	0.35129248160163	0.258052722464064	0.1232	0.0682	0.0061	0.0038	0.0204	0.0036	0.0039	0.0255	0.1702	0.0129	0.0198	0.009	0.0771	0.016	0.0065	0.0041	0.0051	0.0841	0.1018	0.0129	0.0079	0.0078	0.0297	0.0066	0.0133	0.1574
7	rs79759111	24556340	1.25	0.154769873779188	3.06	0.566238797870229	0.420115334346283	0.273982392761181	0.1229	0.0683	0.0061	0.0039	0.0204	0.0036	0.0039	0.0257	0.1699	0.0132	0.0198	0.009	0.0774	0.0159	0.0065	0.004	0.0052	0.0837	0.1018	0.0129	0.008	0.0078	0.0298	0.0065	0.0132	0.1577
7	rs17149623	24560619	1.25	0.154769873779188	3.07	0.546174590811499	0.575323076561436	0.265006842170924	0.1224	0.0684	0.006	0.0039	0.0204	0.0037	0.0039	0.0256	0.17	0.0134	0.0198	0.0094	0.0777	0.016	0.0065	0.0039	0.0052	0.0835	0.1017	0.0129	0.008	0.0078	0.0298	0.0063	0.0132	0.1576
7	rs2190436	24561060	1.25	0.154769873779188	3.07	0.546174590811499	0.565724133635678	0.276414639466011	0.1225	0.0684	0.006	0.004	0.0204	0.0037	0.0039	0.0256	0.17	0.0134	0.0198	0.0094	0.0777	0.016	0.0065	0.0039	0.0052	0.0835	0.1017	0.0129	0.008	0.0078	0.0298	0.0063	0.0132	0.1576
7	rs9639500	24565188	1.25	0.154769873779188	3.07	0.546174590811499	0.582351413806213	0.292560589846934	0.1224	0.0685	0.006	0.004	0.0203	0.0037	0.0039	0.0259	0.17	0.0134	0.0198	0.0094	0.0775	0.016	0.0065	0.004	0.0052	0.0838	0.1015	0.0128	0.008	0.0078	0.0297	0.0063	0.0132	0.1576
7	rs2711099	24568155	1.25	0.154769873779188	3.06	0.566238797870229	0.592285012488416	0.297766816158571	0.1223	0.0686	0.006	0.004	0.0202	0.0037	0.004	0.026	0.1699	0.0134	0.0198	0.0095	0.0774	0.016	0.0065	0.004	0.0052	0.084	0.1014	0.0127	0.008	0.0078	0.0296	0.0063	0.0131	0.1576
7	rs2711097	24569933	1.25	0.154769873779188	3.06	0.566238797870229	0.610929295095298	0.305986536131528	0.1223	0.0686	0.006	0.004	0.0202	0.0037	0.004	0.0261	0.1698	0.0134	0.0198	0.0095	0.0775	0.016	0.0065	0.004	0.0052	0.084	0.1014	0.0128	0.0081	0.0078	0.0296	0.0063	0.0131	0.1576
7	rs35123274	24600239	1.24	0.175701215111077	3.06	0.566238797870229	0.613426058390417	0.475025736722958	0.1216	0.0689	0.0062	0.004	0.02	0.0039	0.0039	0.0265	0.1687	0.0134	0.0192	0.0092	0.0789	0.0156	0.006	0.0042	0.0053	0.0834	0.101	0.0126	0.008	0.0077	0.0297	0.0062	0.0129	0.1603
7	rs117909879	24629401	1.24	0.175701215111077	3.06	0.566238797870229	0.608852237902943	0.505429932930083	0.1215	0.069	0.0062	0.004	0.02	0.0038	0.0039	0.0265	0.1687	0.0134	0.0191	0.0092	0.079	0.0156	0.0059	0.0042	0.0053	0.0834	0.1009	0.0126	0.008	0.0076	0.0297	0.0062	0.0129	0.1606
7	rs62449807	24630401	1.24	0.175701215111077	3.06	0.566238797870229	0.61113717982678	0.493920519340683	0.1215	0.069	0.0062	0.004	0.02	0.0038	0.0039	0.0265	0.1686	0.0134	0.0191	0.0092	0.0792	0.0156	0.0059	0.0042	0.0053	0.0834	0.1009	0.0126	0.0079	0.0076	0.0297	0.0062	0.0129	0.1606
7	rs13235382	24684897	1.24	0.175701215111077	3.05	0.586779315918157	0.60160820967299	0.527675634173482	0.1214	0.069	0.0062	0.004	0.0199	0.0038	0.0039	0.0266	0.1686	0.0134	0.019	0.0091	0.0793	0.0156	0.0058	0.0042	0.0053	0.0834	0.1008	0.0126	0.008	0.0076	0.0297	0.0063	0.0128	0.1607
7	rs11509161	24714699	1.24	0.175701215111077	3.06	0.566238797870229	0.642048358949145	0.537282563494739	0.1213	0.0691	0.0062	0.004	0.0199	0.0037	0.0039	0.0266	0.1686	0.0134	0.0189	0.0091	0.0792	0.0156	0.0058	0.0043	0.0053	0.0835	0.1008	0.0125	0.008	0.0077	0.0297	0.0063	0.0128	0.1607
7	rs713571	24719074	1.24	0.175701215111077	3.04	0.607799794750251	0.665920858016855	0.537003495501312	0.1213	0.0691	0.0063	0.004	0.0199	0.0036	0.004	0.0266	0.1686	0.0134	0.0189	0.0091	0.0793	0.0156	0.0058	0.0043	0.0053	0.0835	0.1007	0.0125	0.008	0.0077	0.0297	0.0063	0.0128	0.1607
7	rs73079940	24725817	1.24	0.175701215111077	3.03	0.629303794260587	0.659521074685471	0.523512244756968	0.1213	0.0692	0.0063	0.004	0.0199	0.0036	0.004	0.0266	0.1686	0.0134	0.0189	0.0091	0.0793	0.0156	0.0058	0.0043	0.0053	0.0835	0.1007	0.0125	0.008	0.0077	0.0296	0.0063	0.0128	0.1607
7	rs17208431	24730111	1.24	0.175701215111077	3.04	0.607799794750251	0.651721231009524	0.524205569219621	0.1213	0.0692	0.0062	0.004	0.0199	0.0036	0.004	0.0266	0.1686	0.0134	0.0189	0.0091	0.0795	0.0156	0.0057	0.0043	0.0053	0.0836	0.1008	0.0125	0.008	0.0077	0.0296	0.0063	0.0128	0.1606
7	rs2074142	24742585	1.23	0.19861485684188	3.04	0.607799794750251	0.67967645384801	0.650611756862963	0.1211	0.0697	0.0058	0.0041	0.0198	0.0037	0.004	0.0266	0.1687	0.0132	0.0186	0.009	0.08	0.0155	0.0056	0.0043	0.0053	0.0837	0.1006	0.0124	0.008	0.0076	0.0295	0.0062	0.0126	0.1614
7	rs12540699	24746247	1.23	0.19861485684188	3.04	0.607799794750251	0.536208307140606	0.623571219831331	0.121	0.0698	0.0057	0.0041	0.0197	0.0036	0.0039	0.0267	0.1685	0.0135	0.0184	0.0087	0.0803	0.0154	0.0056	0.0042	0.0052	0.0838	0.1009	0.0123	0.008	0.0075	0.0295	0.0063	0.0125	0.1619
7	rs75830240	24746730	1.23	0.19861485684188	3.05	0.586779315918157	0.537643532799111	0.625741941972259	0.121	0.0698	0.0057	0.004	0.0197	0.0036	0.0039	0.0267	0.1685	0.0135	0.0184	0.0087	0.0803	0.0154	0.0056	0.0042	0.0052	0.0838	0.101	0.0123	0.0079	0.0075	0.0295	0.0063	0.0125	0.162
7	rs2721810	24748565	1.23	0.19861485684188	3.05	0.586779315918157	0.52698833324047	0.636912688733566	0.121	0.0698	0.0057	0.004	0.0197	0.0036	0.0039	0.0267	0.1683	0.0136	0.0184	0.0086	0.0804	0.0154	0.0057	0.0042	0.0052	0.0839	0.101	0.0123	0.0079	0.0075	0.0295	0.0063	0.0125	0.1621
7	rs73082014	24754918	1.23	0.19861485684188	3.07	0.546174590811499	0.484765494061944	0.631249003370888	0.1209	0.0698	0.0056	0.004	0.0196	0.0036	0.0039	0.0267	0.1683	0.0137	0.0183	0.0085	0.0804	0.0154	0.0056	0.0042	0.0052	0.0839	0.1012	0.0122	0.0079	0.0075	0.0295	0.0063	0.0125	0.1622
7	rs12540919	24756951	1.23	0.19861485684188	3.08	0.526582953384854	0.473215710786742	0.636331255207247	0.1209	0.0699	0.0056	0.004	0.0196	0.0036	0.0039	0.0267	0.1682	0.0138	0.0182	0.0085	0.0805	0.0153	0.0056	0.0042	0.0051	0.0839	0.1013	0.0122	0.0079	0.0075	0.0295	0.0063	0.0124	0.1624
7	rs754555	24758753	1.23	0.19861485684188	3.07	0.546174590811499	0.471069009120159	0.641568600571146	0.1209	0.0699	0.0056	0.004	0.0196	0.0036	0.0039	0.0268	0.1682	0.0139	0.0182	0.0085	0.0806	0.0153	0.0056	0.0042	0.0051	0.0839	0.1013	0.0121	0.0079	0.0074	0.0295	0.0063	0.0124	0.1625
7	rs754554	24758818	1.23	0.19861485684188	3.08	0.526582953384854	0.471497969677638	0.641422984042132	0.1209	0.0699	0.0056	0.004	0.0196	0.0036	0.0039	0.0268	0.1682	0.0139	0.0182	0.0085	0.0806	0.0153	0.0056	0.0042	0.0051	0.0839	0.1013	0.0121	0.0079	0.0074	0.0295	0.0063	0.0124	0.1625
7	rs117712080	24765559	1.23	0.19861485684188	3.17	0.370859203571921	0.464109848070806	0.635023482503937	0.1205	0.0704	0.0055	0.0039	0.0195	0.0035	0.0038	0.027	0.1678	0.0142	0.018	0.0083	0.0809	0.0152	0.0056	0.0042	0.005	0.0837	0.1019	0.0119	0.0077	0.0073	0.0294	0.0062	0.0124	0.1632
7	rs117323249	24767769	1.23	0.19861485684188	3.17	0.370859203571921	0.469599729669362	0.639676185164152	0.1204	0.0706	0.0055	0.0039	0.0194	0.0035	0.0038	0.0271	0.1676	0.0144	0.0179	0.0083	0.0811	0.0152	0.0056	0.0042	0.005	0.0836	0.1021	0.0119	0.0077	0.0073	0.0293	0.0062	0.0123	0.1634
7	rs3779462	24795852	1.23	0.19861485684188	3.17	0.370859203571921	0.68397363670938	0.722479047475797	0.1189	0.0722	0.0052	0.0036	0.019	0.0033	0.0036	0.0279	0.1664	0.0157	0.0171	0.0077	0.0824	0.015	0.0055	0.0041	0.0046	0.0828	0.1038	0.0115	0.0074	0.0069	0.0291	0.006	0.0121	0.1653
7	rs10215349	24803743	1.22	0.223600634562227	3.18	0.355766254763284	1.10707556623192	0.865025009670294	0.1176	0.0736	0.0049	0.0033	0.0187	0.0033	0.0034	0.0286	0.1651	0.0171	0.0163	0.0073	0.0835	0.0147	0.0053	0.004	0.0042	0.0819	0.1051	0.011	0.0072	0.0064	0.0289	0.0058	0.0119	0.1679
7	rs10215251	24805833	1.22	0.223600634562227	3.17	0.370859203571921	1.19284153415852	0.855862645191162	0.1173	0.074	0.0048	0.0031	0.0186	0.0032	0.0033	0.0289	0.1649	0.0173	0.0162	0.0072	0.0837	0.0147	0.0053	0.0039	0.004	0.082	0.1054	0.0109	0.0071	0.0063	0.029	0.0058	0.0118	0.1682
7	rs78505750	24808755	1.22	0.223600634562227	3.18	0.355766254763284	1.08162011677928	0.831426294590627	0.1173	0.0737	0.0048	0.0031	0.0188	0.0032	0.0033	0.0289	0.1647	0.0173	0.0163	0.0073	0.084	0.0148	0.0053	0.004	0.004	0.0818	0.105	0.0109	0.0072	0.0064	0.0292	0.0058	0.0117	0.1681
7	rs78648966	24812682	1.23	0.19861485684188	3.19	0.341098255896361	1.0216219441151	0.804075771352214	0.1173	0.0736	0.0048	0.0031	0.0189	0.0032	0.0033	0.029	0.1647	0.0173	0.0163	0.0073	0.0842	0.0148	0.0054	0.004	0.0039	0.0816	0.1047	0.011	0.0072	0.0064	0.0293	0.0059	0.0117	0.168
7	rs73088306	24817244	1.23	0.19861485684188	3.19	0.341098255896361	0.967928591663053	0.801014799314862	0.1173	0.0734	0.0047	0.0031	0.019	0.0032	0.0033	0.029	0.1646	0.0173	0.0164	0.0073	0.0845	0.0149	0.0054	0.004	0.0039	0.0815	0.1045	0.011	0.0072	0.0065	0.0295	0.0059	0.0118	0.1679
7	rs1468185	24818656	1.23	0.19861485684188	3.19	0.341098255896361	0.973779200776914	0.765388393416974	0.1173	0.0733	0.0047	0.0031	0.019	0.0032	0.0033	0.029	0.1646	0.0173	0.0164	0.0073	0.0845	0.0149	0.0054	0.004	0.0039	0.0814	0.1044	0.011	0.0073	0.0065	0.0295	0.0059	0.0118	0.1679
7	rs41459253	24820693	1.23	0.19861485684188	3.19	0.341098255896361	0.948027866648453	0.767510049386105	0.1173	0.0734	0.0047	0.0031	0.019	0.0032	0.0033	0.029	0.1645	0.0173	0.0165	0.0073	0.0848	0.015	0.0054	0.004	0.0038	0.0813	0.1043	0.011	0.0073	0.0065	0.0296	0.0059	0.0119	0.1678
7	rs11762966	24824774	1.23	0.19861485684188	3.19	0.341098255896361	0.908742401350228	0.772364307599014	0.1173	0.0733	0.0048	0.0031	0.0191	0.0032	0.0033	0.0289	0.1645	0.0173	0.0166	0.0073	0.0851	0.015	0.0053	0.004	0.0037	0.0813	0.104	0.011	0.0073	0.0065	0.0298	0.0058	0.0119	0.1676
7	rs6461818	24826629	1.23	0.19861485684188	3.19	0.341098255896361	0.902317210946907	0.754648225633612	0.1172	0.0732	0.0048	0.0031	0.0191	0.0032	0.0033	0.0289	0.1645	0.0172	0.0166	0.0073	0.0852	0.0151	0.0053	0.004	0.0037	0.0812	0.1039	0.0111	0.0074	0.0065	0.0298	0.0058	0.012	0.1675
7	rs10486432	24837746	1.24	0.175701215111077	3.19	0.341098255896361	0.748354878591747	0.649297224047497	0.1169	0.0729	0.0048	0.0029	0.0194	0.0031	0.0031	0.029	0.1642	0.0172	0.017	0.0076	0.0864	0.0154	0.0055	0.004	0.0036	0.0804	0.1022	0.0112	0.0077	0.0067	0.0304	0.0058	0.0124	0.1672
7	rs6958470	24841591	1.24	0.175701215111077	3.19	0.341098255896361	0.737987481689922	0.599811574491237	0.1168	0.0727	0.0048	0.0029	0.0195	0.0032	0.0031	0.029	0.164	0.0172	0.0171	0.0077	0.0869	0.0155	0.0055	0.004	0.0036	0.0802	0.1014	0.0111	0.0079	0.0069	0.0307	0.0059	0.0126	0.167
7	rs17150180	24842203	1.24	0.175701215111077	3.19	0.341098255896361	0.70986242693014	0.601101894320964	0.1167	0.0726	0.0048	0.0028	0.0195	0.0032	0.0031	0.029	0.1639	0.0172	0.0171	0.0077	0.0871	0.0156	0.0055	0.004	0.0035	0.0802	0.1013	0.0112	0.0079	0.0069	0.0308	0.0059	0.0126	0.1671
7	rs1012775	24848829	1.24	0.175701215111077	3.19	0.341098255896361	0.606018861233078	0.589941188931606	0.1166	0.0721	0.0049	0.0028	0.0197	0.0032	0.0031	0.0291	0.1637	0.0171	0.0173	0.0078	0.0873	0.0157	0.0056	0.004	0.0035	0.0799	0.1007	0.0112	0.0079	0.0071	0.0312	0.006	0.0128	0.1668
7	rs10215692	24856032	1.25	0.154769873779188	3.19	0.341098255896361	0.54484686117325	0.621402271026528	0.1165	0.0715	0.005	0.0028	0.0199	0.0033	0.0033	0.0291	0.1636	0.0171	0.0175	0.0079	0.0875	0.0159	0.0056	0.004	0.0035	0.0796	0.0999	0.0113	0.008	0.0072	0.0316	0.006	0.0129	0.1666
7	rs11761859	24859250	1.25	0.154769873779188	3.19	0.341098255896361	0.391268585431579	0.628204230388219	0.116	0.0712	0.0051	0.0028	0.02	0.0033	0.0034	0.0294	0.1634	0.0163	0.0174	0.008	0.0879	0.0161	0.0058	0.004	0.0036	0.0793	0.0992	0.0114	0.0081	0.0074	0.0321	0.0064	0.0129	0.1667
7	rs78345024	24862673	1.25	0.154769873779188	3.19	0.341098255896361	0.329698015042321	0.622558822696957	0.1159	0.071	0.0051	0.0029	0.02	0.0033	0.0035	0.0295	0.1633	0.0161	0.0173	0.008	0.0881	0.0161	0.0059	0.004	0.0036	0.0792	0.0989	0.0114	0.0081	0.0074	0.0321	0.0066	0.0128	0.1668
7	rs17213131	24862716	1.25	0.154769873779188	3.19	0.341098255896361	0.330466144264897	0.621546812329752	0.1159	0.071	0.0051	0.0029	0.02	0.0033	0.0035	0.0295	0.1633	0.0161	0.0173	0.008	0.0881	0.0161	0.0059	0.004	0.0036	0.0792	0.0989	0.0114	0.0081	0.0074	0.0321	0.0066	0.0128	0.1668
7	rs17150239	24863792	1.25	0.154769873779188	3.18	0.355766254763284	0.327501213816323	0.626900383599131	0.1159	0.071	0.0051	0.0029	0.02	0.0033	0.0035	0.0295	0.1633	0.016	0.0173	0.008	0.0881	0.0161	0.0059	0.004	0.0036	0.0792	0.0989	0.0114	0.0081	0.0074	0.0321	0.0066	0.0128	0.1668
7	rs55745081	24872370	1.26	0.135727966888585	3.18	0.355766254763284	0.290663984942176	0.660710152618529	0.1159	0.0708	0.0052	0.0029	0.02	0.0033	0.0035	0.0295	0.1635	0.0158	0.0174	0.0081	0.0883	0.0162	0.0059	0.004	0.0037	0.079	0.0986	0.0114	0.008	0.0074	0.0322	0.0066	0.0128	0.1667
7	rs16873714	24886767	1.26	0.135727966888585	3.18	0.355766254763284	0.369023204285926	0.921671340800323	0.1162	0.0683	0.0062	0.0034	0.0207	0.0037	0.0044	0.0305	0.165	0.0129	0.0182	0.0088	0.0891	0.0173	0.0063	0.0045	0.0041	0.077	0.0944	0.0114	0.0086	0.0076	0.0332	0.0067	0.0127	0.1656
7	rs4719783	24887728	1.26	0.135727966888585	3.18	0.355766254763284	0.391939433676433	0.921671340800323	0.1162	0.0683	0.0062	0.0034	0.0207	0.0036	0.0044	0.0306	0.1649	0.0129	0.0183	0.0087	0.0892	0.0173	0.0063	0.0045	0.0042	0.0769	0.0944	0.0114	0.0086	0.0076	0.0332	0.0068	0.0128	0.1657
7	rs739708	24888319	1.26	0.135727966888585	3.18	0.355766254763284	0.408327601275238	0.952163469556475	0.1161	0.0683	0.0062	0.0034	0.0208	0.0036	0.0044	0.0306	0.1648	0.0126	0.0183	0.0086	0.0891	0.0173	0.0063	0.0046	0.0042	0.0769	0.0943	0.0114	0.0087	0.0075	0.0331	0.0068	0.0127	0.1658
7	rs79332984	24890531	1.27	0.118479912290321	3.18	0.355766254763284	0.399018334527113	0.940132714826823	0.1161	0.0683	0.0062	0.0034	0.0208	0.0036	0.0044	0.0306	0.1648	0.0127	0.0183	0.0087	0.0892	0.0173	0.0063	0.0047	0.0042	0.0769	0.0943	0.0114	0.0087	0.0075	0.0331	0.0069	0.0128	0.1657
7	rs6961203	24899388	1.27	0.118479912290321	3.17	0.370859203571921	0.651435797915236	0.991309117361157	0.1155	0.0683	0.0061	0.0035	0.0208	0.0036	0.0045	0.0308	0.1646	0.0128	0.0185	0.0088	0.0898	0.0176	0.0063	0.0052	0.0043	0.0764	0.0937	0.0113	0.0087	0.0074	0.0331	0.0069	0.0128	0.1655
7	rs11977734	24899411	1.27	0.118479912290321	3.11	0.470604638115432	0.654435671487758	0.991948159198977	0.1155	0.0683	0.0061	0.0035	0.0208	0.0036	0.0045	0.0308	0.1646	0.0128	0.0185	0.0088	0.0898	0.0176	0.0063	0.0052	0.0043	0.0764	0.0937	0.0113	0.0087	0.0074	0.0331	0.0069	0.0128	0.1655
7	rs2040690	24904889	1.27	0.118479912290321	3.1	0.488801954490689	1.10940138235426	1.13749697972718	0.1155	0.0686	0.006	0.0035	0.0209	0.0037	0.0047	0.0309	0.1641	0.013	0.0185	0.0088	0.0896	0.0177	0.0063	0.0061	0.0044	0.0761	0.0927	0.011	0.0088	0.0075	0.0332	0.0069	0.0129	0.1654
7	rs6952815	24911357	1.27	0.118479912290321	3.1	0.488801954490689	1.13890833607532	1.11458940994904	0.1153	0.0684	0.0061	0.0035	0.021	0.0037	0.0047	0.0306	0.1639	0.0134	0.0189	0.0087	0.0896	0.0179	0.0062	0.0062	0.0044	0.0769	0.0909	0.011	0.0088	0.0076	0.0334	0.007	0.0131	0.1657
7	rs7800352	24913630	1.27	0.118479912290321	3.1	0.488801954490689	1.14651416444522	1.10806011517627	0.1153	0.0684	0.0061	0.0035	0.021	0.0037	0.0047	0.0305	0.164	0.0134	0.0189	0.0087	0.0895	0.0179	0.0061	0.0062	0.0044	0.0769	0.0909	0.011	0.0088	0.0076	0.0334	0.007	0.013	0.1658
7	rs16873719	24913650	1.27	0.118479912290321	3.1	0.488801954490689	1.14660483015138	1.10806011517627	0.1153	0.0684	0.0061	0.0035	0.021	0.0037	0.0047	0.0305	0.164	0.0134	0.0189	0.0087	0.0895	0.0179	0.0061	0.0062	0.0044	0.0769	0.0909	0.011	0.0088	0.0076	0.0334	0.007	0.013	0.1658
7	rs77187992	24920206	1.27	0.118479912290321	3.09	0.50746005104726	1.298447052036	1.16888483170675	0.1151	0.0684	0.0061	0.0034	0.021	0.0038	0.0047	0.0305	0.1639	0.0136	0.0191	0.0087	0.0893	0.0179	0.0062	0.0064	0.0045	0.0769	0.0906	0.011	0.0088	0.0076	0.0337	0.007	0.013	0.1655
7	rs2189073	24921298	1.27	0.118479912290321	3.08	0.526582953384854	1.41587197630766	1.2097001421633	0.115	0.0683	0.0061	0.0034	0.021	0.0038	0.0047	0.0305	0.1639	0.0137	0.0191	0.0087	0.0893	0.0179	0.0062	0.0065	0.0045	0.0768	0.0905	0.011	0.0088	0.0076	0.0338	0.007	0.013	0.1655
7	rs140	24944323	1.27	0.118479912290321	3.08	0.526582953384854	2.4014596585066	1.39788363342521	0.114	0.068	0.0062	0.0035	0.021	0.0038	0.0046	0.0309	0.1651	0.014	0.0193	0.0088	0.0902	0.0178	0.006	0.007	0.0046	0.0763	0.0893	0.0107	0.0087	0.0077	0.0348	0.0068	0.013	0.1643
7	rs76978681	24947629	1.27	0.118479912290321	3.06	0.566238797870229	2.46677442120794	1.40638197238968	0.114	0.068	0.0062	0.0035	0.021	0.0038	0.0046	0.0309	0.1652	0.014	0.0193	0.0089	0.0902	0.0178	0.006	0.0071	0.0046	0.0763	0.0892	0.0106	0.0087	0.0077	0.0348	0.0068	0.013	0.1642
7	rs7800412	24952745	1.27	0.118479912290321	3.03	0.629303794260587	2.85408849709549	1.48032394155441	0.1138	0.0679	0.0063	0.0035	0.021	0.0038	0.0046	0.031	0.1656	0.0141	0.0194	0.0089	0.0904	0.0177	0.006	0.0072	0.0046	0.0761	0.0889	0.0106	0.0087	0.0077	0.035	0.0068	0.0131	0.1639
7	rs75802003	24953211	1.27	0.118479912290321	3	0.696751202985924	2.77097905227146	1.46832899765787	0.1138	0.0679	0.0063	0.0035	0.021	0.0038	0.0046	0.031	0.1656	0.0141	0.0194	0.0088	0.0904	0.0177	0.006	0.0072	0.0046	0.0761	0.0888	0.0106	0.0087	0.0077	0.035	0.007	0.0131	0.1639
7	rs120	24958042	1.27	0.118479912290321	2.98	0.744195120258389	2.91489719808861	1.42493748926985	0.1139	0.0678	0.0063	0.0035	0.0208	0.0038	0.0046	0.031	0.1655	0.0142	0.0194	0.0088	0.0904	0.0177	0.0059	0.0073	0.0047	0.076	0.0887	0.0105	0.0087	0.0078	0.0351	0.0075	0.0131	0.1637
7	rs117	24964056	1.27	0.118479912290321	2.98	0.744195120258389	3.00681397293974	1.46439122183542	0.1142	0.0677	0.0063	0.0035	0.0208	0.0037	0.0046	0.0311	0.1653	0.0142	0.0195	0.0088	0.0903	0.0178	0.0059	0.0073	0.0048	0.0762	0.0884	0.0105	0.0087	0.0076	0.0353	0.0075	0.0131	0.1635
7	rs117924444	24966167	1.27	0.118479912290321	2.97	0.768670182966371	2.94218370048622	1.4481445754929	0.1142	0.0677	0.0063	0.0035	0.0208	0.0037	0.0046	0.0311	0.1652	0.0142	0.0195	0.0089	0.0902	0.0178	0.0059	0.0073	0.0048	0.0762	0.0883	0.0105	0.0087	0.0076	0.0353	0.0075	0.0131	0.1635
7	rs35617882	24968301	1.27	0.118479912290321	2.91	0.926247013494653	2.94281041440249	1.46473356968882	0.1143	0.0676	0.0064	0.0034	0.0208	0.0037	0.0046	0.0312	0.165	0.0143	0.0195	0.0089	0.0901	0.018	0.0059	0.0072	0.0048	0.0762	0.088	0.0105	0.0086	0.0077	0.0354	0.0075	0.0132	0.1637
7	rs6951637	24970805	1.28	0.102927797709035	2.91	0.926247013494653	2.82642784004039	1.51984460558798	0.1143	0.0675	0.0064	0.0034	0.0209	0.0037	0.0046	0.0314	0.1647	0.0143	0.0197	0.0091	0.0895	0.0183	0.0059	0.007	0.0048	0.0764	0.0876	0.0104	0.0086	0.0077	0.0356	0.0076	0.0134	0.1637
7	rs79545827	24973462	1.28	0.102927797709035	2.89	0.982923819582558	2.61365182525554	1.56194864608497	0.1146	0.0675	0.0064	0.0034	0.021	0.0036	0.0046	0.0317	0.1642	0.0142	0.0198	0.0091	0.0895	0.0184	0.006	0.0068	0.0049	0.0764	0.0872	0.0103	0.0085	0.0076	0.0359	0.0076	0.0135	0.1636
7	rs117984710	24978096	1.28	0.102927797709035	2.89	0.982923819582558	2.32876126995468	1.68720200533708	0.1152	0.0674	0.0064	0.0035	0.0213	0.0036	0.0047	0.0323	0.1632	0.0142	0.02	0.0093	0.0898	0.0187	0.0061	0.0063	0.0049	0.0762	0.0866	0.0101	0.0084	0.0075	0.0363	0.0076	0.0138	0.1632
7	rs10242782	24979715	1.28	0.102927797709035	2.89	0.982923819582558	2.26440658686899	1.7891290438949	0.1155	0.0673	0.0064	0.0036	0.0214	0.0036	0.0047	0.0326	0.1626	0.0141	0.0202	0.0094	0.09	0.0189	0.0062	0.0061	0.0049	0.0761	0.0862	0.01	0.0083	0.0074	0.0365	0.0076	0.014	0.163
7	rs11972120	24980026	1.28	0.102927797709035	2.89	0.982923819582558	2.14540564416856	1.79195312383879	0.1156	0.0674	0.0064	0.0036	0.0215	0.0036	0.0047	0.0326	0.1627	0.0141	0.0201	0.0094	0.09	0.0189	0.0062	0.006	0.0049	0.076	0.086	0.0099	0.0083	0.0074	0.0365	0.0076	0.014	0.163
7	rs2710995	24984666	1.29	0.0889718392940509	2.87	1.0417097985148	1.10510908390802	1.57215636716791	0.1178	0.0684	0.0066	0.0034	0.0221	0.0036	0.0046	0.0328	0.1591	0.014	0.0198	0.0097	0.0896	0.0193	0.0065	0.0045	0.0047	0.0777	0.0842	0.0095	0.0084	0.0075	0.0366	0.0075	0.0142	0.1641
7	rs12538574	24994715	1.29	0.0889718392940509	2.87	1.0417097985148	0.969622926866495	1.36499100722732	0.1186	0.0686	0.0064	0.0033	0.0222	0.0034	0.0045	0.0325	0.1588	0.0139	0.0196	0.0097	0.0901	0.0193	0.0067	0.0043	0.0046	0.0779	0.0836	0.0094	0.0082	0.0075	0.0366	0.0075	0.0141	0.165
7	rs2252255	24996771	1.29	0.0889718392940509	2.86	1.07189958250627	0.969792427482957	1.36346822214026	0.1186	0.0686	0.0064	0.0033	0.0222	0.0034	0.0045	0.0325	0.1588	0.0139	0.0196	0.0097	0.0901	0.0193	0.0068	0.0043	0.0046	0.0779	0.0836	0.0094	0.0082	0.0075	0.0366	0.0075	0.0141	0.165
7	rs151	25007223	1.29	0.0889718392940509	2.86	1.07189958250627	0.956523801274634	1.34825600748828	0.1187	0.0686	0.0064	0.0034	0.0222	0.0034	0.0044	0.0325	0.1587	0.0138	0.0195	0.0097	0.0901	0.0194	0.0068	0.0043	0.0047	0.078	0.0836	0.0094	0.0082	0.0075	0.0365	0.0075	0.0141	0.1651
7	rs73078285	25008918	1.29	0.0889718392940509	2.86	1.07189958250627	0.950295986264258	1.34133548815177	0.1187	0.0685	0.0064	0.0034	0.0222	0.0034	0.0044	0.0325	0.1587	0.0138	0.0195	0.0097	0.0902	0.0193	0.0068	0.0043	0.0047	0.078	0.0835	0.0094	0.0081	0.0075	0.0365	0.0075	0.014	0.1651
7	rs147	25016300	1.29	0.0889718392940509	2.84	1.13388392478305	0.922728990497063	1.2831752146954	0.1193	0.0683	0.0065	0.0034	0.0222	0.0034	0.0044	0.0324	0.1586	0.0138	0.0195	0.0098	0.0903	0.0193	0.0069	0.0042	0.0047	0.078	0.0829	0.0094	0.0081	0.0075	0.0365	0.0076	0.0141	0.1653
7	rs4719788	25025257	1.29	0.0889718392940509	2.84	1.13388392478305	0.903222170436016	1.20688304552039	0.1199	0.068	0.0065	0.0036	0.0223	0.0034	0.0043	0.0323	0.1584	0.0137	0.0195	0.0099	0.0906	0.0192	0.007	0.004	0.0048	0.078	0.0823	0.0093	0.008	0.0076	0.0364	0.0076	0.0141	0.1655
7	rs1544376	25025863	1.29	0.0889718392940509	2.83	1.16568278487026	0.90742285711173	1.1999281464769	0.12	0.068	0.0065	0.0036	0.0223	0.0034	0.0043	0.0323	0.1584	0.0137	0.0195	0.0099	0.0906	0.0191	0.007	0.004	0.0048	0.078	0.0822	0.0093	0.0079	0.0076	0.0364	0.0076	0.0141	0.1656
7	rs111555608	25029493	1.29	0.0889718392940509	2.83	1.16568278487026	0.916510912315194	1.18703087539755	0.1201	0.068	0.0065	0.0036	0.0223	0.0034	0.0043	0.0323	0.1584	0.0137	0.0195	0.01	0.0906	0.0191	0.007	0.0039	0.0048	0.078	0.0821	0.0093	0.0079	0.0077	0.0364	0.0076	0.014	0.1656
7	rs17232369	25031874	1.29	0.0889718392940509	2.83	1.16568278487026	0.920654348826818	1.18637014591769	0.1201	0.068	0.0065	0.0036	0.0223	0.0034	0.0043	0.0322	0.1584	0.0137	0.0195	0.01	0.0906	0.0191	0.007	0.0039	0.0048	0.078	0.0821	0.0093	0.008	0.0077	0.0364	0.0076	0.014	0.1656
7	rs12538491	25035200	1.29	0.0889718392940509	2.83	1.16568278487026	0.930963669786277	1.18306748278748	0.1202	0.068	0.0065	0.0036	0.0223	0.0034	0.0043	0.0322	0.1583	0.0137	0.0195	0.0101	0.0907	0.0191	0.007	0.0039	0.0048	0.0779	0.082	0.0093	0.008	0.0077	0.0364	0.0076	0.014	0.1656
7	rs75339109	25064553	1.29	0.0889718392940509	2.83	1.16568278487026	0.855545890169189	1.2136791915599	0.1206	0.0679	0.0065	0.0037	0.0225	0.0034	0.0044	0.032	0.1579	0.0137	0.0193	0.0101	0.0908	0.0191	0.0071	0.0039	0.0048	0.0777	0.0815	0.0093	0.0082	0.0078	0.0365	0.0075	0.0144	0.1654
7	rs76141482	25065657	1.29	0.0889718392940509	2.85	1.10262356492582	0.854822199635731	1.22031604911889	0.1207	0.0679	0.0065	0.0037	0.0225	0.0034	0.0044	0.032	0.1579	0.0137	0.0193	0.0102	0.0908	0.019	0.0071	0.0039	0.0048	0.0777	0.0815	0.0093	0.0082	0.0078	0.0365	0.0075	0.0145	0.1654
7	rs2001607	25067892	1.29	0.0889718392940509	2.86	1.07189958250627	0.856994051721414	1.23843361020976	0.1208	0.0679	0.0066	0.0037	0.0225	0.0034	0.0044	0.032	0.1578	0.0136	0.0193	0.0102	0.0909	0.0189	0.0071	0.004	0.0048	0.0777	0.0814	0.0092	0.0083	0.0079	0.0366	0.0074	0.0146	0.1654
7	rs76076838	25069905	1.28	0.102927797709035	2.85	1.10262356492582	0.871938085860063	1.23144699594868	0.1208	0.0678	0.0066	0.0037	0.0225	0.0034	0.0044	0.032	0.1576	0.0136	0.0193	0.0102	0.0911	0.0189	0.0071	0.004	0.0048	0.0776	0.0813	0.0092	0.0084	0.0079	0.0366	0.0075	0.0146	0.1654
7	rs10255636	25070837	1.28	0.102927797709035	2.86	1.07189958250627	0.886664603212353	1.23394142193828	0.1208	0.0678	0.0066	0.0037	0.0225	0.0034	0.0044	0.032	0.1576	0.0136	0.0193	0.0103	0.0912	0.0189	0.0071	0.004	0.0048	0.0776	0.0813	0.0092	0.0084	0.0079	0.0366	0.0075	0.0146	0.1654
7	rs2391084	25072358	1.28	0.102927797709035	2.86	1.07189958250627	0.825217600239456	1.22363686225422	0.1209	0.0677	0.0066	0.0037	0.0225	0.0034	0.0044	0.0319	0.1574	0.0136	0.0193	0.0103	0.0912	0.0189	0.0071	0.004	0.0047	0.0775	0.0812	0.0092	0.0084	0.0079	0.0366	0.0076	0.0145	0.1655
7	rs59835646	25075076	1.28	0.102927797709035	2.87	1.0417097985148	0.644531421554809	1.26060311652734	0.1221	0.0674	0.0067	0.0036	0.0225	0.0037	0.0044	0.0318	0.1569	0.0137	0.0191	0.0102	0.0915	0.019	0.0071	0.004	0.0046	0.0767	0.0809	0.0094	0.0085	0.0083	0.0368	0.0076	0.0144	0.1657
7	rs4722419	25075713	1.28	0.102927797709035	2.87	1.0417097985148	0.592899906781708	1.30077860936464	0.1228	0.0672	0.0067	0.0035	0.0225	0.0039	0.0043	0.0317	0.1565	0.0138	0.019	0.0102	0.0916	0.019	0.0071	0.004	0.0045	0.0766	0.0805	0.0094	0.0085	0.0085	0.037	0.0076	0.0144	0.1655
7	rs74767006	25076186	1.28	0.102927797709035	2.88	1.01205197621114	0.56820053937123	1.29708688738508	0.1233	0.0672	0.0068	0.0034	0.0225	0.004	0.0043	0.0317	0.1559	0.0139	0.019	0.0103	0.0916	0.019	0.0072	0.0041	0.0044	0.0767	0.0804	0.0094	0.0085	0.0087	0.0368	0.0076	0.0144	0.1653
7	rs75318517	25077946	1.28	0.102927797709035	2.88	1.01205197621114	0.364966442159159	1.23577122838948	0.127	0.0659	0.0068	0.0032	0.0223	0.0043	0.0047	0.0311	0.1555	0.0143	0.0186	0.0098	0.091	0.0185	0.0074	0.0041	0.0043	0.0758	0.0796	0.0098	0.0086	0.0095	0.0364	0.008	0.0146	0.1651
7	rs10282247	25078543	1.27	0.118479912290321	2.89	0.982923819582558	0.383595591874654	1.23660311519385	0.1282	0.0654	0.0068	0.0031	0.0223	0.0045	0.0048	0.0309	0.1553	0.0144	0.0185	0.0097	0.0909	0.0183	0.0075	0.0042	0.0043	0.0755	0.0793	0.0099	0.0087	0.0099	0.0363	0.0081	0.0148	0.165
7	rs1990012	25079962	1.27	0.118479912290321	2.89	0.982923819582558	0.388312617301102	1.24209601669884	0.1287	0.0654	0.0067	0.003	0.0222	0.0045	0.0048	0.0307	0.1554	0.0146	0.0185	0.0095	0.0906	0.0185	0.0076	0.004	0.0042	0.0751	0.0789	0.0101	0.0086	0.01	0.0361	0.0082	0.015	0.1655
7	rs2526411	25093340	1.27	0.118479912290321	2.89	0.982923819582558	0.4134246214616	1.19546090575066	0.1291	0.0649	0.0066	0.003	0.0222	0.0045	0.0048	0.0306	0.156	0.0151	0.0185	0.0094	0.0909	0.0184	0.0076	0.004	0.0043	0.0749	0.0791	0.0101	0.0086	0.01	0.0357	0.0081	0.015	0.165
7	rs39409	25095848	1.27	0.118479912290321	2.92	0.898693461391643	0.419594311045789	1.14520634249896	0.1293	0.0644	0.0065	0.003	0.0222	0.0045	0.0048	0.0304	0.1566	0.0151	0.0184	0.0093	0.0909	0.0184	0.0074	0.0038	0.0043	0.0746	0.0806	0.0101	0.0086	0.01	0.0357	0.0081	0.0151	0.1645
7	rs74799498	25095869	1.27	0.118479912290321	2.97	0.768670182966371	0.416936334635444	1.13995638746612	0.1293	0.0644	0.0065	0.003	0.0222	0.0045	0.0048	0.0304	0.1566	0.0151	0.0184	0.0093	0.0909	0.0184	0.0074	0.0038	0.0043	0.0746	0.0806	0.0101	0.0086	0.01	0.0357	0.0081	0.0151	0.1645
7	rs78395010	25097047	1.27	0.118479912290321	2.98	0.744195120258389	0.412505971967207	1.10430896997859	0.1293	0.0644	0.0065	0.003	0.0221	0.0045	0.0048	0.0304	0.1567	0.0151	0.0184	0.0093	0.091	0.0184	0.0074	0.0037	0.0043	0.0743	0.0806	0.0101	0.0086	0.01	0.0356	0.0081	0.0151	0.1646
7	rs71521718	25102279	1.27	0.118479912290321	2.98	0.744195120258389	0.406274875961618	1.02914720223088	0.1295	0.0642	0.0064	0.0029	0.0222	0.0045	0.0047	0.0303	0.1572	0.0151	0.0184	0.0093	0.0912	0.0182	0.0074	0.0037	0.0042	0.0744	0.0804	0.0101	0.0086	0.01	0.0355	0.0081	0.0151	0.1648
7	rs77933195	25108429	1.27	0.118479912290321	2.98	0.744195120258389	0.450283442367412	0.93491829044086	0.1302	0.0642	0.0061	0.0027	0.022	0.0044	0.0046	0.03	0.1584	0.0152	0.0183	0.0091	0.0917	0.018	0.0074	0.0034	0.0041	0.0748	0.0804	0.0101	0.0084	0.0099	0.0357	0.0078	0.0152	0.1645
7	rs4722423	25111872	1.27	0.118479912290321	2.98	0.744195120258389	0.495507725707765	0.993386294648695	0.1304	0.064	0.006	0.0026	0.0219	0.0044	0.0045	0.0299	0.1589	0.0152	0.0182	0.0088	0.0923	0.0179	0.0073	0.0033	0.004	0.075	0.0804	0.0101	0.0084	0.0099	0.0359	0.0077	0.0153	0.1642
7	rs12537364	25112709	1.27	0.118479912290321	3.04	0.607799794750251	0.520026838076296	1.01484584799787	0.1305	0.064	0.006	0.0026	0.0219	0.0044	0.0046	0.0299	0.159	0.0152	0.0182	0.0088	0.0923	0.0178	0.0073	0.0033	0.0041	0.0749	0.0804	0.0101	0.0084	0.0099	0.036	0.0077	0.0153	0.1642
7	rs39433	25114415	1.27	0.118479912290321	3.04	0.607799794750251	0.523953380023428	1.00843078119849	0.1304	0.0645	0.006	0.0026	0.0219	0.0044	0.0045	0.0299	0.159	0.0152	0.0182	0.0088	0.0923	0.0178	0.0074	0.0033	0.004	0.0748	0.0805	0.0101	0.0083	0.0099	0.036	0.0076	0.0153	0.164
7	rs39436	25116332	1.27	0.118479912290321	3.04	0.607799794750251	0.625699711127119	0.741984429402902	0.1345	0.0653	0.0058	0.0022	0.0205	0.0042	0.0042	0.028	0.1624	0.0145	0.0173	0.0074	0.0936	0.0171	0.0072	0.0022	0.0033	0.0772	0.0788	0.0097	0.0074	0.0093	0.0382	0.0072	0.0149	0.1641
7	rs74948132	25117799	1.27	0.118479912290321	3.05	0.586779315918157	0.636742201802512	0.749818405137349	0.1352	0.0652	0.0057	0.0022	0.0203	0.0041	0.0042	0.028	0.1624	0.0144	0.0172	0.0074	0.0933	0.0171	0.0073	0.0021	0.0032	0.0772	0.0789	0.0097	0.0073	0.0091	0.0385	0.0072	0.0149	0.1645
7	rs7798196	25123329	1.27	0.118479912290321	3.06	0.566238797870229	0.655651680921176	0.774338234074555	0.1354	0.0651	0.0057	0.0022	0.0203	0.0041	0.0042	0.028	0.1624	0.0144	0.0172	0.0074	0.0933	0.017	0.0074	0.0021	0.0032	0.0772	0.079	0.0096	0.0072	0.0091	0.0386	0.0071	0.0148	0.1646
7	rs77055547	25127064	1.27	0.118479912290321	3.06	0.566238797870229	0.675609023475623	0.799332322199032	0.1355	0.0651	0.0057	0.0022	0.0202	0.0041	0.0042	0.028	0.1624	0.0143	0.0172	0.0074	0.0936	0.017	0.0074	0.0021	0.0031	0.0773	0.079	0.0097	0.0072	0.0091	0.0387	0.0071	0.0148	0.1646
7	rs39444	25127942	1.27	0.118479912290321	3.07	0.546174590811499	0.673434558353072	0.827111246570637	0.1354	0.0651	0.0057	0.0022	0.0203	0.0041	0.0042	0.028	0.1622	0.0143	0.0172	0.0074	0.0936	0.017	0.0074	0.0021	0.0032	0.0773	0.079	0.0097	0.0072	0.0091	0.0388	0.0071	0.0148	0.1646
7	rs10268780	25132183	1.27	0.118479912290321	3.07	0.546174590811499	0.630401319382346	0.903283630524227	0.1357	0.0652	0.0057	0.0022	0.0202	0.0039	0.0041	0.0279	0.1622	0.0141	0.0171	0.0072	0.0945	0.0168	0.0072	0.0021	0.003	0.0777	0.079	0.0098	0.0073	0.0089	0.039	0.0071	0.0148	0.1642
7	rs28634865	25134534	1.26	0.135727966888585	3.08	0.526582953384854	0.58018461741255	0.955175867944917	0.1362	0.0649	0.0058	0.002	0.0198	0.0038	0.0039	0.028	0.1621	0.0139	0.0171	0.0074	0.0945	0.0168	0.0072	0.002	0.0029	0.0788	0.0788	0.0099	0.0072	0.0088	0.0393	0.0067	0.015	0.1641
7	rs39454	25135783	1.26	0.135727966888585	3.08	0.526582953384854	0.582893699814202	1.0275384062722	0.1363	0.0648	0.0058	0.002	0.0198	0.0038	0.0039	0.028	0.1618	0.0139	0.0171	0.0073	0.0949	0.0169	0.0072	0.0021	0.0028	0.079	0.0786	0.01	0.0072	0.0087	0.0393	0.0067	0.015	0.164
7	rs6974844	25145596	1.26	0.135727966888585	3.09	0.50746005104726	0.61571886911184	1.15243215235021	0.1363	0.0647	0.0058	0.0019	0.0198	0.0037	0.0039	0.028	0.1617	0.0139	0.0171	0.0073	0.0952	0.0169	0.0072	0.002	0.0028	0.0791	0.0786	0.0101	0.0072	0.0087	0.0394	0.0067	0.015	0.164
7	rs12700583	25157307	1.26	0.135727966888585	3.09	0.50746005104726	0.613426058390417	1.17811657258593	0.1364	0.0647	0.0058	0.0019	0.0198	0.0036	0.0038	0.028	0.1618	0.0139	0.017	0.0073	0.0953	0.0169	0.0071	0.002	0.0028	0.0793	0.0784	0.0101	0.0072	0.0086	0.0396	0.0067	0.015	0.1641
7	rs62451611	25159348	1.26	0.135727966888585	3.1	0.488801954490689	0.614606712521874	1.19496472827004	0.1364	0.0647	0.0058	0.0019	0.0198	0.0036	0.0038	0.028	0.1618	0.0139	0.017	0.0073	0.0953	0.0169	0.0071	0.002	0.0028	0.0794	0.0784	0.0101	0.0072	0.0086	0.0396	0.0067	0.015	0.1641
7	rs2717887	25179102	1.26	0.135727966888585	3.11	0.470604638115432	0.62345984929079	1.17168594862837	0.1364	0.0647	0.0058	0.0018	0.0198	0.0036	0.0038	0.0281	0.1619	0.0139	0.017	0.0073	0.0954	0.0168	0.0071	0.002	0.0028	0.0794	0.0782	0.0101	0.0071	0.0086	0.0396	0.0068	0.0149	0.1642
7	rs2285738	25181912	1.26	0.135727966888585	3.12	0.452863978564029	0.636106811074519	1.16213415667061	0.1366	0.0648	0.0058	0.0019	0.0198	0.0036	0.0039	0.028	0.1621	0.0139	0.017	0.0073	0.0954	0.0169	0.0071	0.002	0.0028	0.0788	0.0783	0.0099	0.007	0.0086	0.0397	0.0068	0.0149	0.1643
7	rs17150982	25182373	1.26	0.135727966888585	3.13	0.435575753324506	0.639074440587896	1.16509700235417	0.1365	0.0647	0.0058	0.0019	0.0198	0.0036	0.0039	0.028	0.1623	0.0139	0.017	0.0073	0.0954	0.0169	0.0071	0.002	0.0028	0.0788	0.0783	0.0099	0.007	0.0086	0.0397	0.0068	0.0149	0.1642
7	rs11984293	25182405	1.26	0.135727966888585	3.13	0.435575753324506	0.639640416656766	1.16657893346681	0.1365	0.0647	0.0058	0.0019	0.0198	0.0036	0.0039	0.028	0.1623	0.0139	0.017	0.0073	0.0954	0.0169	0.0071	0.002	0.0028	0.0788	0.0783	0.0099	0.007	0.0086	0.0397	0.0068	0.0149	0.1642
7	rs7791127	25187152	1.26	0.135727966888585	3.13	0.435575753324506	0.642402815313904	1.19198843221286	0.1366	0.0646	0.0058	0.0019	0.0198	0.0036	0.0038	0.028	0.1623	0.014	0.0169	0.0073	0.0955	0.0169	0.0071	0.002	0.0028	0.0788	0.0782	0.01	0.007	0.0086	0.0398	0.0068	0.0149	0.1643
7	rs62451620	25189612	1.26	0.135727966888585	3.13	0.435575753324506	0.635260073317329	1.17564251021305	0.1366	0.0645	0.0058	0.0019	0.0198	0.0036	0.0038	0.028	0.1623	0.014	0.0169	0.0072	0.0955	0.0169	0.0071	0.002	0.0028	0.0788	0.0782	0.01	0.007	0.0086	0.0398	0.0068	0.0149	0.1644
7	rs6956814	25193800	1.26	0.135727966888585	3.13	0.435575753324506	0.640348207505017	1.25392841638701	0.1366	0.0641	0.0058	0.0019	0.0199	0.0035	0.0036	0.0279	0.1624	0.014	0.017	0.0072	0.0958	0.017	0.0071	0.0019	0.0027	0.0787	0.0779	0.0101	0.007	0.0086	0.04	0.0069	0.015	0.1647
7	rs2523072	25194665	1.26	0.135727966888585	3.13	0.435575753324506	0.641127188943406	1.25526286486047	0.1366	0.0641	0.0058	0.0019	0.0199	0.0035	0.0036	0.0279	0.1624	0.014	0.017	0.0072	0.0958	0.017	0.0071	0.0019	0.0027	0.0787	0.0779	0.0101	0.007	0.0086	0.04	0.0069	0.015	0.1647
7	rs12535348	25194753	1.26	0.135727966888585	3.14	0.418735639412168	0.637377881637992	1.25659755940817	0.1366	0.0641	0.0058	0.0019	0.0199	0.0035	0.0036	0.0279	0.1624	0.014	0.017	0.0072	0.0957	0.017	0.0071	0.0019	0.0027	0.0787	0.0779	0.0101	0.007	0.0086	0.04	0.0069	0.0151	0.1646
7	rs3213642	25207963	1.26	0.135727966888585	3.14	0.418735639412168	0.594062179898063	1.16542629112682	0.1367	0.0641	0.0059	0.0019	0.02	0.0035	0.0036	0.0279	0.1621	0.014	0.017	0.0073	0.0953	0.0171	0.0072	0.0018	0.0026	0.0788	0.0777	0.0102	0.007	0.0087	0.04	0.007	0.0152	0.1646
7	rs2717880	25211234	1.26	0.135727966888585	3.15	0.402339212139645	0.603053816410881	1.17696189437746	0.1367	0.0641	0.0059	0.0019	0.02	0.0035	0.0036	0.0279	0.1621	0.014	0.017	0.0073	0.0953	0.0171	0.0072	0.0018	0.0026	0.0788	0.0777	0.0102	0.007	0.0087	0.0401	0.007	0.0152	0.1645
7	rs2523051	25211677	1.26	0.135727966888585	3.15	0.402339212139645	0.601470616361265	1.17729178177499	0.1368	0.0641	0.0059	0.0019	0.02	0.0035	0.0036	0.0279	0.1621	0.014	0.017	0.0073	0.0953	0.0171	0.0073	0.0018	0.0026	0.0788	0.0777	0.0102	0.007	0.0087	0.0401	0.007	0.0152	0.1643
7	rs74465399	25218327	1.26	0.135727966888585	3.15	0.402339212139645	0.587240429455466	1.1158961135174	0.1369	0.0641	0.0059	0.0019	0.0201	0.0036	0.0036	0.0278	0.1619	0.0141	0.0171	0.0073	0.0952	0.0171	0.0073	0.0019	0.0026	0.0786	0.0776	0.0102	0.007	0.0088	0.04	0.0071	0.0152	0.1642
7	rs11980216	25218891	1.26	0.135727966888585	3.15	0.402339212139645	0.587036341520072	1.11132388143194	0.1369	0.0641	0.0059	0.0019	0.0201	0.0036	0.0036	0.0278	0.1619	0.0141	0.0171	0.0073	0.0952	0.0171	0.0073	0.0019	0.0026	0.0786	0.0776	0.0102	0.007	0.0088	0.04	0.0071	0.0152	0.1642
7	rs62451625	25219201	1.26	0.135727966888585	3.15	0.402339212139645	0.574245323308679	1.09632523655902	0.1369	0.0641	0.0059	0.002	0.0201	0.0036	0.0036	0.0278	0.1619	0.0141	0.0171	0.0073	0.0951	0.0171	0.0073	0.0019	0.0026	0.0787	0.0776	0.0102	0.007	0.0088	0.04	0.0071	0.0152	0.1641
7	rs2158246	25221192	1.26	0.135727966888585	3.15	0.402339212139645	0.52608343312667	1.07876647028307	0.1368	0.064	0.0059	0.0021	0.0201	0.0036	0.0036	0.0279	0.1618	0.0141	0.0171	0.0073	0.0947	0.0171	0.0073	0.0019	0.0027	0.0789	0.0777	0.0102	0.007	0.0088	0.04	0.0071	0.0153	0.164
7	rs6943952	25231548	1.24	0.175701215111077	3.15	0.402339212139645	0.580725964238077	1.1570346649023	0.1393	0.0638	0.0064	0.0023	0.0204	0.0039	0.0041	0.0269	0.1612	0.0144	0.0174	0.0075	0.093	0.0178	0.0078	0.0024	0.0026	0.077	0.076	0.0104	0.0073	0.0093	0.0403	0.0078	0.0154	0.162
7	rs12669627	25239652	1.24	0.175701215111077	3.14	0.418735639412168	0.577954045999781	1.16789648950957	0.1394	0.0637	0.0065	0.0027	0.0205	0.004	0.0041	0.0269	0.1611	0.0144	0.0174	0.0075	0.0929	0.0178	0.0078	0.0024	0.0027	0.0768	0.0759	0.0104	0.0073	0.0094	0.0403	0.0079	0.0154	0.1616
7	rs11976829	25240329	1.24	0.175701215111077	3.14	0.418735639412168	0.585336889560715	1.15752798744459	0.1394	0.0637	0.0065	0.0027	0.0205	0.004	0.0041	0.0269	0.1611	0.0144	0.0174	0.0075	0.093	0.0178	0.0078	0.0024	0.0027	0.0767	0.0759	0.0104	0.0073	0.0094	0.0403	0.0079	0.0154	0.1616
7	rs79265241	25243430	1.24	0.175701215111077	3.14	0.418735639412168	0.563519718218893	1.15029639857697	0.1394	0.0637	0.0065	0.0027	0.0205	0.004	0.0041	0.0269	0.161	0.0145	0.0175	0.0075	0.093	0.0178	0.0078	0.0024	0.0027	0.0767	0.0758	0.0104	0.0073	0.0094	0.0404	0.0079	0.0154	0.1615
7	rs73092043	25244177	1.24	0.175701215111077	3.14	0.418735639412168	0.559721589477562	1.15193922255463	0.1394	0.0637	0.0065	0.0027	0.0205	0.004	0.0041	0.0269	0.161	0.0145	0.0175	0.0076	0.093	0.0176	0.0078	0.0024	0.0027	0.0767	0.0758	0.0104	0.0074	0.0094	0.0404	0.0079	0.0154	0.1615
7	rs10951061	25247768	1.24	0.175701215111077	3.14	0.418735639412168	0.531394067634593	1.13028829931851	0.1394	0.0641	0.0066	0.003	0.0205	0.0039	0.0043	0.0268	0.1607	0.0145	0.0174	0.0076	0.0925	0.0179	0.0078	0.0025	0.0028	0.0764	0.0756	0.0105	0.0074	0.0095	0.0403	0.008	0.0153	0.1613
7	rs2717888	25258009	1.24	0.175701215111077	3.13	0.435575753324506	0.607469342413946	1.1230879908442	0.1393	0.0645	0.0067	0.0029	0.0205	0.004	0.0045	0.0266	0.1607	0.0146	0.0174	0.0077	0.0923	0.018	0.0078	0.0027	0.0028	0.0761	0.0754	0.0104	0.0076	0.0096	0.0402	0.0084	0.0154	0.1607
7	rs4722444	25258267	1.24	0.175701215111077	3.13	0.435575753324506	0.626190170921595	1.15423988736105	0.1392	0.0645	0.0068	0.003	0.0206	0.004	0.0046	0.0266	0.1607	0.0146	0.0174	0.0077	0.0921	0.018	0.0078	0.0027	0.0028	0.0761	0.0751	0.0105	0.0076	0.0096	0.0403	0.0084	0.0155	0.1607
7	rs79551068	25260552	1.24	0.175701215111077	3.13	0.435575753324506	0.567129040385142	1.11703970940719	0.1386	0.0643	0.0069	0.0033	0.0205	0.0045	0.0048	0.0263	0.1607	0.0146	0.0174	0.0078	0.0919	0.0182	0.008	0.0031	0.0032	0.0744	0.0752	0.0104	0.0081	0.0096	0.0401	0.0087	0.0156	0.1604
7	rs77040759	25263382	1.23	0.19861485684188	3.13	0.435575753324506	0.763756736507707	1.2075457873911	0.1385	0.0645	0.0071	0.0037	0.0204	0.0054	0.0052	0.0259	0.1602	0.0147	0.0172	0.0079	0.0914	0.0185	0.0082	0.0037	0.0035	0.0733	0.0748	0.0102	0.0085	0.0099	0.0401	0.0089	0.0156	0.1595
7	rs2074423	25263948	1.23	0.19861485684188	3.13	0.435575753324506	0.893042860949042	1.34538579926424	0.1386	0.0642	0.0073	0.004	0.0203	0.0057	0.0055	0.0255	0.1598	0.0148	0.0173	0.008	0.0911	0.0187	0.0083	0.0041	0.0037	0.0724	0.0747	0.0101	0.009	0.01	0.0401	0.009	0.0157	0.1587
7	rs2717851	25266400	1.22	0.223600634562227	3.13	0.435575753324506	1.01677831320568	1.34302286877196	0.1383	0.0642	0.0074	0.0043	0.0202	0.006	0.0057	0.0252	0.1596	0.0149	0.0173	0.0081	0.0908	0.0188	0.0085	0.0044	0.0038	0.0717	0.0741	0.0099	0.0095	0.01	0.0401	0.0093	0.0158	0.1589
7	rs886354	25267963	1.22	0.223600634562227	3.13	0.435575753324506	1.02136222683541	1.30514385660839	0.1385	0.0641	0.0075	0.0043	0.0202	0.0061	0.0058	0.0251	0.1596	0.0148	0.0173	0.0082	0.0908	0.0189	0.0086	0.0044	0.0038	0.0715	0.0739	0.0099	0.0095	0.0099	0.04	0.0093	0.0156	0.1588
7	rs2523103	25272210	1.22	0.223600634562227	3.12	0.452863978564029	1.03856094771516	1.3765056096951	0.1388	0.0637	0.0076	0.0044	0.0202	0.0064	0.006	0.0249	0.16	0.0149	0.0173	0.0082	0.0909	0.0189	0.0086	0.0046	0.004	0.0711	0.0731	0.0099	0.0097	0.0098	0.0398	0.009	0.0158	0.1588
7	rs10232005	25286684	1.21	0.250745108472337	3.12	0.452863978564029	1.78636789444765	1.82819317697975	0.139	0.0632	0.0079	0.0049	0.0205	0.0074	0.0069	0.024	0.1595	0.015	0.0172	0.0085	0.0906	0.019	0.0086	0.0054	0.0044	0.07	0.0714	0.01	0.0101	0.01	0.0394	0.0094	0.0162	0.1579
7	rs916893	25295346	1.21	0.250745108472337	3.1	0.488801954490689	1.84773107439732	1.88905822051724	0.1393	0.0632	0.008	0.0049	0.0206	0.0075	0.0069	0.024	0.1592	0.015	0.0171	0.0085	0.0903	0.019	0.0086	0.0055	0.0045	0.0699	0.0713	0.0101	0.0101	0.01	0.0395	0.0095	0.0162	0.1577
7	rs2717906	25300839	1.21	0.250745108472337	3.1	0.488801954490689	1.87982021860767	1.97469627793451	0.1391	0.0633	0.008	0.005	0.0207	0.0077	0.0071	0.0239	0.1586	0.0152	0.0172	0.0088	0.0899	0.0189	0.0086	0.0057	0.0046	0.0698	0.0713	0.0101	0.0102	0.0099	0.0396	0.0097	0.0165	0.1569
7	rs1468235	25300914	1.21	0.250745108472337	3.09	0.50746005104726	1.89997149667269	1.98310969158068	0.1392	0.0633	0.008	0.0051	0.0207	0.0077	0.0072	0.0239	0.1586	0.0152	0.0172	0.0088	0.0898	0.0189	0.0086	0.0057	0.0046	0.0698	0.0713	0.0101	0.0102	0.0099	0.0396	0.0097	0.0165	0.1568
7	rs36054354	25301481	1.21	0.250745108472337	3.09	0.50746005104726	1.81894870811104	1.87981277695413	0.1391	0.0634	0.008	0.0051	0.0207	0.0077	0.0072	0.0239	0.1585	0.0152	0.0173	0.0088	0.0897	0.0189	0.0087	0.0058	0.0047	0.0698	0.0713	0.0101	0.0102	0.0099	0.0396	0.0097	0.0164	0.1568
7	rs117922593	25303893	1.21	0.250745108472337	3.09	0.50746005104726	1.82088420268582	1.87714701032148	0.1391	0.0633	0.008	0.0051	0.0207	0.0077	0.0073	0.0238	0.1584	0.0152	0.0172	0.0089	0.0896	0.0189	0.0087	0.0059	0.0047	0.0699	0.0712	0.01	0.0102	0.0099	0.0396	0.0097	0.0164	0.1569
7	rs2523090	25307780	1.21	0.250745108472337	3.09	0.50746005104726	1.98384709078841	2.23203296520578	0.1387	0.0632	0.008	0.0054	0.0208	0.008	0.0076	0.0235	0.1579	0.0152	0.0174	0.009	0.0887	0.0188	0.0088	0.0064	0.005	0.07	0.0709	0.0099	0.0101	0.0096	0.0399	0.0098	0.0165	0.1569
7	rs73094047	25312836	1.21	0.250745108472337	3.09	0.50746005104726	1.87666801275581	2.15237043360223	0.1384	0.0629	0.0081	0.0055	0.0209	0.0081	0.0078	0.0238	0.1576	0.0151	0.0174	0.0091	0.0883	0.0188	0.0089	0.0065	0.0051	0.0704	0.0708	0.0098	0.0101	0.0096	0.0397	0.0098	0.0165	0.1569
7	rs117840001	25314187	1.21	0.250745108472337	3.09	0.50746005104726	1.90401051813478	2.18625828210082	0.1383	0.0629	0.0081	0.0055	0.0209	0.0082	0.0078	0.0238	0.1576	0.0151	0.0174	0.0091	0.0883	0.0188	0.0089	0.0066	0.0051	0.0704	0.0708	0.0098	0.0101	0.0096	0.0397	0.0098	0.0165	0.1569
7	rs73094052	25315614	1.21	0.250745108472337	3.09	0.50746005104726	1.91450371475809	2.26662550577427	0.1382	0.0629	0.0081	0.0055	0.0209	0.0082	0.0078	0.0238	0.1576	0.0151	0.0174	0.0092	0.0882	0.0188	0.0089	0.0066	0.0052	0.0705	0.0708	0.0097	0.0101	0.0096	0.0396	0.0098	0.0165	0.1569
7	rs17305459	25315956	1.21	0.250745108472337	3.09	0.50746005104726	1.90149943225919	2.26498538600788	0.138	0.0629	0.0081	0.0055	0.0209	0.0082	0.0079	0.0238	0.1575	0.0151	0.0174	0.0092	0.0883	0.0188	0.0089	0.0066	0.0052	0.0705	0.0708	0.0097	0.0101	0.0096	0.0396	0.0098	0.0165	0.1569
7	rs117156376	25330454	1.21	0.250745108472337	3.09	0.50746005104726	2.23981811848128	2.90787536449701	0.1375	0.0625	0.0081	0.0058	0.0212	0.0087	0.0085	0.0237	0.1557	0.0152	0.0176	0.0096	0.0876	0.0189	0.009	0.0074	0.0058	0.0696	0.0708	0.0096	0.0102	0.0097	0.0393	0.01	0.0164	0.1576
7	rs17151317	25330508	1.21	0.250745108472337	3.11	0.470604638115432	2.26822378665558	2.94017702855556	0.1375	0.0625	0.0081	0.0058	0.0212	0.0087	0.0085	0.0237	0.1556	0.0152	0.0176	0.0096	0.0876	0.0189	0.009	0.0074	0.0058	0.0696	0.0708	0.0096	0.0103	0.0098	0.0393	0.01	0.0164	0.1576
7	rs10264077	25336576	1.21	0.250745108472337	3.11	0.470604638115432	2.28977744848486	3.13364373820696	0.137	0.0624	0.0081	0.0059	0.0212	0.0088	0.0088	0.0235	0.1552	0.0151	0.0177	0.0098	0.0869	0.019	0.009	0.0077	0.006	0.0695	0.0708	0.0097	0.0105	0.0098	0.0392	0.01	0.0163	0.158
7	rs13231436	25336960	1.21	0.250745108472337	3.11	0.470604638115432	2.29778975139247	3.07882767693076	0.1369	0.0622	0.0081	0.0058	0.0212	0.0088	0.0088	0.0234	0.1552	0.0151	0.0178	0.0098	0.0867	0.019	0.009	0.0077	0.006	0.0696	0.0708	0.0097	0.0105	0.0098	0.0393	0.0099	0.0164	0.1584
7	rs7795015	25337228	1.21	0.250745108472337	3.11	0.470604638115432	2.0600649812117	2.99114915322499	0.1361	0.0621	0.0081	0.0058	0.0212	0.0088	0.0088	0.0233	0.1551	0.015	0.0178	0.0098	0.0868	0.0189	0.009	0.0077	0.0062	0.0697	0.0715	0.0097	0.0105	0.0098	0.0392	0.0099	0.0164	0.1585
7	rs9691472	25338512	1.21	0.250745108472337	3.11	0.470604638115432	2.19307629366702	3.46074622304093	0.1359	0.0604	0.0081	0.0063	0.0212	0.0088	0.0095	0.0228	0.1544	0.0151	0.0176	0.0105	0.0873	0.0187	0.0092	0.0085	0.0069	0.071	0.0713	0.0094	0.0101	0.0097	0.0382	0.0097	0.0156	0.1593
7	rs9690814	25338718	1.21	0.250745108472337	3.12	0.452863978564029	2.13178360752554	3.36074853958334	0.1355	0.0606	0.008	0.0063	0.0213	0.0088	0.0094	0.0228	0.1545	0.015	0.0176	0.0105	0.0879	0.0187	0.0091	0.0085	0.0069	0.0711	0.0717	0.0093	0.0098	0.0096	0.0381	0.0097	0.0154	0.1592
7	rs11770234	25340631	1.2	0.280131383133392	3.12	0.452863978564029	1.06044201625464	2.24040176743829	0.1348	0.061	0.0078	0.006	0.0212	0.0078	0.0085	0.0223	0.1542	0.015	0.0172	0.0112	0.0907	0.0193	0.0089	0.0078	0.0068	0.0729	0.075	0.0093	0.0091	0.0094	0.0374	0.0093	0.0145	0.1579
7	rs916847	25343429	1.19	0.311838986457593	3.12	0.452863978564029	0.829498885770219	2.07237109386885	0.1352	0.061	0.0077	0.0059	0.0212	0.0075	0.0081	0.0224	0.1541	0.0149	0.017	0.0113	0.0915	0.0194	0.0088	0.0075	0.0068	0.0735	0.0757	0.0092	0.0089	0.0093	0.0371	0.009	0.0143	0.158
7	rs75889415	25345972	1.19	0.311838986457593	3.12	0.452863978564029	0.827039950320078	2.10807748553177	0.1352	0.061	0.0077	0.0059	0.0212	0.0075	0.0081	0.0224	0.1541	0.0148	0.017	0.0113	0.0916	0.0194	0.0087	0.0075	0.0068	0.0736	0.0757	0.0092	0.0089	0.0093	0.037	0.009	0.0143	0.158
7	rs75472830	25347934	1.19	0.311838986457593	3.12	0.452863978564029	0.822210537884988	2.0801186069678	0.1352	0.061	0.0077	0.0059	0.0212	0.0075	0.0081	0.0224	0.1542	0.0148	0.017	0.0113	0.0916	0.0193	0.0087	0.0075	0.0068	0.0737	0.0758	0.0092	0.0089	0.0093	0.037	0.009	0.0143	0.1581
7	rs117515890	25348603	1.19	0.311838986457593	3.12	0.452863978564029	0.816289378746833	2.10302318845296	0.1352	0.061	0.0077	0.0059	0.0212	0.0075	0.008	0.0224	0.1542	0.0148	0.017	0.0113	0.0916	0.0193	0.0087	0.0075	0.0068	0.0737	0.0758	0.0092	0.0089	0.0093	0.037	0.009	0.0143	0.1581
7	rs11760451	25353436	1.19	0.311838986457593	3.12	0.452863978564029	0.756114882160507	1.97344363612642	0.1355	0.0613	0.0076	0.0057	0.0212	0.0074	0.0079	0.0225	0.1542	0.0147	0.0168	0.0113	0.0919	0.0193	0.0086	0.0074	0.0066	0.0742	0.0759	0.0092	0.0089	0.0092	0.0369	0.0089	0.0142	0.1582
7	rs62451649	25354265	1.19	0.311838986457593	3.11	0.470604638115432	0.734520738243946	1.94019939359579	0.1357	0.0613	0.0076	0.0056	0.0212	0.0073	0.0078	0.0225	0.1542	0.0147	0.0168	0.0113	0.092	0.0193	0.0086	0.0073	0.0066	0.0743	0.0759	0.0092	0.0089	0.0092	0.0368	0.0088	0.0142	0.1582
7	rs117294115	25359346	1.19	0.311838986457593	3.11	0.470604638115432	0.646023350088207	1.64511389495976	0.1363	0.0617	0.0074	0.0053	0.0213	0.0071	0.0074	0.0225	0.154	0.0147	0.0165	0.0112	0.0929	0.0192	0.0084	0.0071	0.0063	0.0753	0.0763	0.0091	0.0089	0.0091	0.0365	0.0086	0.014	0.1583
7	rs6975649	25360890	1.19	0.311838986457593	3.11	0.470604638115432	0.642402815313904	1.60075770242287	0.1364	0.0617	0.0074	0.0053	0.0213	0.0071	0.0074	0.0225	0.1539	0.0147	0.0165	0.0111	0.093	0.0192	0.0084	0.0071	0.0063	0.0753	0.0764	0.0091	0.0089	0.0091	0.0365	0.0086	0.014	0.1583
7	rs876589	25362662	1.19	0.311838986457593	3.1	0.488801954490689	0.620316269095395	1.55157853894161	0.1363	0.0618	0.0073	0.0052	0.0214	0.007	0.0074	0.0225	0.1542	0.0147	0.0165	0.0111	0.0933	0.0192	0.0084	0.007	0.0063	0.0754	0.0764	0.009	0.0089	0.0091	0.0364	0.0086	0.014	0.1581
7	rs118102232	25365416	1.19	0.311838986457593	3.09	0.50746005104726	0.621223666510534	1.62386945286664	0.1362	0.0618	0.0073	0.0052	0.0214	0.007	0.0073	0.0224	0.1543	0.0147	0.0165	0.0111	0.0934	0.0191	0.0083	0.007	0.0063	0.0755	0.0764	0.009	0.0088	0.009	0.0363	0.0086	0.014	0.1581
7	rs73076150	25365610	1.19	0.311838986457593	3.09	0.50746005104726	0.616831949011973	1.63500885058799	0.1362	0.0618	0.0073	0.0051	0.0214	0.007	0.0073	0.0224	0.1543	0.0147	0.0165	0.0111	0.0934	0.0191	0.0083	0.007	0.0063	0.0755	0.0765	0.009	0.0088	0.009	0.0363	0.0086	0.014	0.1581
7	rs12700606	25366321	1.19	0.311838986457593	3.09	0.50746005104726	0.438435113714486	1.39550561728166	0.1361	0.0622	0.0072	0.0049	0.0214	0.0067	0.007	0.0223	0.1553	0.0146	0.0163	0.0111	0.0942	0.0189	0.0082	0.0066	0.006	0.0768	0.0769	0.0088	0.0088	0.009	0.0356	0.0084	0.0139	0.1583
7	rs4722455	25368351	1.18	0.345943801679723	3.09	0.50746005104726	0.165898436450641	0.943928630668963	0.1361	0.0628	0.0073	0.0045	0.0215	0.006	0.0061	0.0217	0.1576	0.0143	0.016	0.0106	0.0961	0.0183	0.0075	0.0056	0.0053	0.08	0.0781	0.0084	0.0087	0.009	0.034	0.0079	0.0136	0.1586
7	rs10263158	25369900	1.18	0.345943801679723	3.08	0.526582953384854	0.134413419308146	0.841770569934195	0.1366	0.0628	0.0072	0.0045	0.0217	0.0058	0.006	0.0216	0.1579	0.0143	0.016	0.0103	0.0968	0.0181	0.0073	0.0054	0.0052	0.08	0.0783	0.0084	0.0086	0.0089	0.0337	0.0078	0.0135	0.1588
7	rs970667	25370291	1.18	0.345943801679723	3.08	0.526582953384854	0.135559057205867	0.847804091077543	0.1366	0.0628	0.0072	0.0045	0.0217	0.0058	0.006	0.0216	0.1579	0.0143	0.016	0.0103	0.0968	0.0181	0.0073	0.0054	0.0052	0.08	0.0783	0.0084	0.0086	0.0089	0.0337	0.0078	0.0135	0.1588
7	rs17247489	25373479	1.18	0.345943801679723	3.08	0.526582953384854	0.136118509863764	0.808058730682054	0.1366	0.0628	0.0072	0.0045	0.0217	0.0058	0.006	0.0216	0.1579	0.0143	0.016	0.0103	0.0969	0.0181	0.0073	0.0054	0.0051	0.08	0.0784	0.0084	0.0086	0.0089	0.0337	0.0078	0.0135	0.1589
7	rs10234894	25374084	1.18	0.345943801679723	3.08	0.526582953384854	0.135869693263976	0.77752917432667	0.1366	0.0629	0.0072	0.0045	0.0218	0.0058	0.0059	0.0217	0.1578	0.0143	0.016	0.0103	0.0969	0.0181	0.0073	0.0054	0.0051	0.08	0.0784	0.0084	0.0086	0.0089	0.0337	0.0078	0.0135	0.1589
7	rs76612260	25388861	1.17	0.382518045708746	3.08	0.526582953384854	0.109724202390748	1.11279315152473	0.1378	0.0636	0.0069	0.0039	0.0219	0.0045	0.0047	0.0214	0.1604	0.014	0.0159	0.0095	0.0992	0.0175	0.0067	0.0044	0.004	0.0831	0.0782	0.0078	0.0085	0.0083	0.0334	0.0069	0.0135	0.1594
7	rs78050025	25392421	1.17	0.382518045708746	3.08	0.526582953384854	0.0840041286594592	0.905323023831806	0.1379	0.0636	0.0069	0.0038	0.022	0.0045	0.0047	0.0214	0.1605	0.014	0.0159	0.0095	0.0993	0.0175	0.0067	0.0044	0.004	0.0832	0.0782	0.0078	0.0085	0.0083	0.0334	0.0069	0.0135	0.1595
7	rs12700622	25392571	1.17	0.382518045708746	3.08	0.526582953384854	0.0831532702855954	0.8913796760255	0.1379	0.0636	0.0069	0.0038	0.022	0.0045	0.0047	0.0214	0.1606	0.014	0.0159	0.0095	0.0993	0.0175	0.0067	0.0044	0.004	0.0832	0.0782	0.0078	0.0085	0.0083	0.0334	0.0069	0.0135	0.1594
7	rs10253546	25396254	1.17	0.382518045708746	3.08	0.526582953384854	0.0776802096738393	0.498981810524823	0.1382	0.0637	0.0069	0.0038	0.0218	0.0044	0.0047	0.0214	0.1608	0.014	0.0158	0.0095	0.0994	0.0175	0.0067	0.0043	0.0039	0.0832	0.0782	0.0078	0.0085	0.0082	0.0333	0.0069	0.0135	0.1594
7	rs68047822	25404864	1.17	0.382518045708746	3.08	0.526582953384854	0.0852092921887306	0.253637154796602	0.1386	0.0635	0.0069	0.0038	0.0217	0.0043	0.0046	0.0214	0.1611	0.014	0.0157	0.0094	0.0997	0.0174	0.0066	0.0042	0.0038	0.0836	0.0782	0.0076	0.0085	0.008	0.0333	0.0067	0.0133	0.16
7	rs12700626	25407692	1.17	0.382518045708746	3.08	0.526582953384854	0.0895138591144436	0.307902109894629	0.1386	0.0635	0.0069	0.0038	0.0217	0.0043	0.0046	0.0214	0.1612	0.014	0.0157	0.0094	0.0997	0.0174	0.0066	0.0042	0.0038	0.0836	0.0782	0.0076	0.0085	0.008	0.0333	0.0067	0.0133	0.1601
7	rs9639507	25420721	1.17	0.382518045708746	3.09	0.50746005104726	0.0643488380682789	0.310782146355077	0.1386	0.0636	0.0066	0.0037	0.0214	0.0041	0.0042	0.0212	0.1622	0.0139	0.0156	0.0092	0.0995	0.0176	0.0065	0.0039	0.0034	0.0844	0.0778	0.0077	0.0084	0.008	0.0335	0.0066	0.0135	0.161
7	rs62453663	25420790	1.17	0.382518045708746	3.07	0.546174590811499	0.0646209738400045	0.312826994123563	0.1386	0.0636	0.0066	0.0037	0.0214	0.0041	0.0042	0.0212	0.1622	0.0139	0.0156	0.0092	0.0995	0.0176	0.0065	0.0039	0.0034	0.0844	0.0778	0.0077	0.0084	0.008	0.0335	0.0066	0.0135	0.161
7	rs2074324	25426044	1.17	0.382518045708746	3.08	0.526582953384854	0.0667059793805628	0.382944786542925	0.1385	0.0636	0.0066	0.0037	0.0214	0.004	0.0042	0.0211	0.1623	0.0139	0.0156	0.0091	0.0994	0.0175	0.0064	0.0039	0.0034	0.0846	0.0777	0.0078	0.0084	0.008	0.0335	0.0066	0.0135	0.1611
7	rs13438090	25426317	1.17	0.382518045708746	3.13	0.435575753324506	0.0681268888012685	0.383200057415867	0.1385	0.0636	0.0066	0.0037	0.0214	0.004	0.0042	0.0211	0.1624	0.0138	0.0156	0.0091	0.0994	0.0175	0.0064	0.0039	0.0034	0.0847	0.0777	0.0078	0.0084	0.008	0.0335	0.0066	0.0135	0.1611
7	rs117792665	25432522	1.17	0.382518045708746	3.13	0.435575753324506	0.0760025234658788	0.44698107442655	0.1386	0.0636	0.0066	0.0036	0.0213	0.004	0.0042	0.0211	0.1627	0.0138	0.0156	0.009	0.0993	0.0174	0.0064	0.0039	0.0032	0.0849	0.0777	0.0079	0.0083	0.008	0.0336	0.0067	0.0135	0.1613
7	rs1109325	25445448	1.17	0.382518045708746	3.13	0.435575753324506	0.0566572771875976	0.19968033298259	0.1387	0.0636	0.0066	0.0035	0.0213	0.0039	0.0041	0.021	0.1631	0.0138	0.0157	0.009	0.0991	0.0174	0.0063	0.0038	0.0031	0.085	0.0777	0.0079	0.0082	0.0079	0.0337	0.0068	0.0135	0.1614
7	rs73080042	25447640	1.17	0.382518045708746	3.13	0.435575753324506	0.0770674082933491	0.22559048049696	0.14	0.0633	0.0068	0.0037	0.0211	0.0038	0.0042	0.0208	0.1633	0.0141	0.0158	0.0088	0.0984	0.0172	0.0065	0.0037	0.0029	0.0855	0.0762	0.0079	0.008	0.0076	0.0344	0.007	0.0135	0.1619
7	rs10273668	25448154	1.17	0.382518045708746	3.13	0.435575753324506	0.101830405160165	0.192414099329676	0.1404	0.0633	0.007	0.0037	0.0209	0.0037	0.0042	0.0205	0.1637	0.0143	0.0159	0.0085	0.0985	0.0174	0.0062	0.0036	0.0028	0.0859	0.0751	0.0081	0.008	0.0076	0.0345	0.0072	0.0134	0.1622
7	rs35805156	25448381	1.17	0.382518045708746	3.17	0.370859203571921	0.0940776393373722	0.252508831443636	0.1404	0.0631	0.007	0.0035	0.021	0.0037	0.0041	0.0209	0.1636	0.0144	0.016	0.0083	0.0983	0.0174	0.0062	0.0036	0.0028	0.0859	0.075	0.0081	0.0079	0.0075	0.0345	0.0072	0.0132	0.1625
7	rs79458157	25448942	1.17	0.382518045708746	3.17	0.370859203571921	0.0820576911061963	0.222985403147802	0.1405	0.0628	0.007	0.0033	0.0209	0.0037	0.0042	0.0209	0.1643	0.0144	0.0161	0.0082	0.0978	0.0175	0.0061	0.0035	0.0028	0.0858	0.0751	0.008	0.008	0.0075	0.0344	0.0072	0.0131	0.1631
7	rs74532249	25452554	1.17	0.382518045708746	3.17	0.370859203571921	0.0779218091050427	0.245437141713546	0.1405	0.0627	0.007	0.0032	0.0209	0.0037	0.0042	0.0209	0.1646	0.0145	0.0162	0.0081	0.0976	0.0175	0.0061	0.0035	0.0028	0.0857	0.0751	0.008	0.008	0.0074	0.0344	0.0073	0.0131	0.1634
7	rs729525	25455380	1.17	0.382518045708746	3.18	0.355766254763284	0.0713387189995684	0.197386881057741	0.1405	0.0627	0.007	0.0032	0.0209	0.0037	0.0042	0.021	0.1646	0.0145	0.0162	0.0081	0.0976	0.0175	0.0061	0.0035	0.0028	0.0857	0.0751	0.008	0.008	0.0074	0.0344	0.0073	0.0131	0.1635
7	rs2893206	25456935	1.17	0.382518045708746	3.18	0.355766254763284	0.0651870864438539	0.186360950243274	0.1401	0.0627	0.007	0.0031	0.0209	0.0037	0.0042	0.0209	0.1648	0.0145	0.0162	0.0081	0.0976	0.0175	0.0061	0.0035	0.0028	0.0859	0.0751	0.008	0.008	0.0074	0.0344	0.0073	0.0131	0.1636
7	rs7790159	25457583	1.17	0.382518045708746	3.18	0.355766254763284	0.0618388901516984	0.185952958339467	0.14	0.0629	0.007	0.0031	0.0209	0.0037	0.0042	0.021	0.1649	0.0145	0.0162	0.008	0.0975	0.0175	0.0061	0.0035	0.0028	0.086	0.0752	0.008	0.008	0.0074	0.0344	0.0072	0.0131	0.1635
7	rs17310037	25466516	1.17	0.382518045708746	3.18	0.355766254763284	0.0655008134841467	0.227659807517001	0.14	0.0628	0.0069	0.003	0.0209	0.0037	0.0042	0.021	0.1649	0.0145	0.0162	0.0079	0.0973	0.0176	0.0061	0.0034	0.0028	0.0861	0.0753	0.008	0.0079	0.0074	0.0344	0.0073	0.0132	0.1637
7	rs4719813	25470730	1.17	0.382518045708746	3.18	0.355766254763284	0.0596525662619586	0.166147191699886	0.14	0.0627	0.0069	0.003	0.0209	0.0037	0.0042	0.021	0.165	0.0144	0.0163	0.0079	0.0972	0.0176	0.006	0.0034	0.0028	0.0861	0.0754	0.008	0.0078	0.0074	0.0344	0.0073	0.0132	0.1638
7	rs11769998	25470936	1.17	0.382518045708746	3.18	0.355766254763284	0.0581875050956461	0.136574902417033	0.1399	0.0626	0.0069	0.003	0.021	0.0037	0.0042	0.0211	0.165	0.0145	0.0164	0.0078	0.097	0.0176	0.006	0.0033	0.0028	0.0861	0.0755	0.008	0.0078	0.0074	0.0343	0.0073	0.0133	0.1638
7	rs28753677	25471330	1.17	0.382518045708746	3.18	0.355766254763284	0.0552242204588166	0.108852299542982	0.1398	0.0625	0.0071	0.003	0.021	0.0038	0.0042	0.0213	0.1651	0.0146	0.0165	0.0078	0.0966	0.0176	0.0061	0.0032	0.0028	0.0861	0.0757	0.008	0.0077	0.0073	0.0342	0.0073	0.0133	0.1639
7	rs62452195	25471513	1.17	0.382518045708746	3.18	0.355766254763284	0.063037754687477	0.140064134304325	0.1397	0.0624	0.0071	0.0031	0.021	0.0038	0.0041	0.0213	0.1653	0.0147	0.0165	0.0078	0.0963	0.0177	0.0061	0.0031	0.0027	0.0861	0.0758	0.008	0.0076	0.0073	0.0342	0.0073	0.0132	0.1639
7	rs7799305	25471881	1.17	0.382518045708746	3.19	0.341098255896361	0.0687534380940585	0.0868162252304122	0.1396	0.0621	0.0072	0.0032	0.0211	0.0039	0.004	0.0215	0.1657	0.0149	0.0165	0.0078	0.0958	0.0177	0.0062	0.003	0.0027	0.0862	0.0759	0.0081	0.0076	0.0072	0.0342	0.0073	0.013	0.164
7	rs12530819	25472222	1.17	0.382518045708746	3.19	0.341098255896361	0.0786052812717102	0.072439332491911	0.1398	0.062	0.0072	0.0033	0.0211	0.0039	0.004	0.0215	0.1659	0.0148	0.0165	0.0079	0.0959	0.0177	0.0062	0.0029	0.0027	0.0861	0.0758	0.008	0.0075	0.0071	0.0344	0.0072	0.013	0.164
7	rs62452196	25473826	1.17	0.382518045708746	3.19	0.341098255896361	0.0966275591275397	0.129783684666307	0.1403	0.0619	0.0071	0.0033	0.0211	0.0039	0.004	0.0215	0.166	0.0147	0.0164	0.008	0.0956	0.0178	0.0063	0.0029	0.0028	0.086	0.0752	0.008	0.0075	0.0068	0.0346	0.0071	0.013	0.1645
7	rs17151641	25474286	1.17	0.382518045708746	3.19	0.341098255896361	0.0957728191250501	0.122418878471943	0.1403	0.0619	0.0071	0.0033	0.0211	0.0039	0.004	0.0215	0.166	0.0147	0.0164	0.008	0.0956	0.0178	0.0063	0.0029	0.0028	0.086	0.0752	0.008	0.0074	0.0068	0.0346	0.0071	0.013	0.1646
7	rs6964022	25483664	1.17	0.382518045708746	3.19	0.341098255896361	0.0958982169709053	0.127459408191654	0.1404	0.0619	0.0072	0.0033	0.0211	0.0039	0.004	0.0215	0.166	0.0147	0.0164	0.008	0.0955	0.0178	0.0063	0.0029	0.0028	0.0859	0.0751	0.008	0.0074	0.0068	0.0347	0.0071	0.013	0.1646
7	rs7802027	25498393	1.17	0.382518045708746	3.19	0.341098255896361	0.158884170122002	0.0878169919829966	0.1409	0.0616	0.0077	0.0035	0.0212	0.0037	0.0039	0.0214	0.1662	0.0144	0.0166	0.0082	0.095	0.0178	0.0066	0.0029	0.0029	0.0852	0.0734	0.008	0.0072	0.0071	0.0353	0.0067	0.013	0.1659
7	rs73081985	25499841	1.17	0.382518045708746	3.19	0.341098255896361	0.154686928669481	0.0900659459725021	0.1409	0.0616	0.0077	0.0035	0.0212	0.0037	0.0039	0.0214	0.1662	0.0144	0.0166	0.0082	0.095	0.0178	0.0066	0.0028	0.003	0.0852	0.0734	0.008	0.0072	0.0071	0.0353	0.0067	0.013	0.1658
7	rs112449418	25500986	1.17	0.382518045708746	3.2	0.326850259155197	0.149467588900071	0.0863558830275961	0.141	0.0616	0.0078	0.0036	0.0211	0.0037	0.0039	0.0213	0.1663	0.0144	0.0166	0.0082	0.095	0.0178	0.0066	0.0028	0.003	0.0852	0.0734	0.008	0.0072	0.0071	0.0353	0.0067	0.013	0.1658
7	rs4719814	25501256	1.17	0.382518045708746	3.21	0.313017210102667	0.146686036080367	0.0818067822017122	0.141	0.0616	0.0078	0.0036	0.021	0.0037	0.0039	0.0213	0.1663	0.0144	0.0166	0.0082	0.095	0.0178	0.0066	0.0028	0.003	0.0852	0.0734	0.008	0.0072	0.0071	0.0353	0.0067	0.013	0.1658
7	rs10486456	25503103	1.17	0.382518045708746	3.21	0.313017210102667	0.155123856258234	0.106595165313916	0.1409	0.0616	0.0078	0.0036	0.021	0.0037	0.0039	0.0213	0.1663	0.0144	0.0166	0.0082	0.095	0.0178	0.0066	0.0028	0.003	0.0852	0.0735	0.008	0.0072	0.0071	0.0353	0.0067	0.013	0.1658
7	rs17151702	25511163	1.17	0.382518045708746	3.21	0.313017210102667	0.163529046846106	0.127637644228946	0.1408	0.0614	0.0078	0.0036	0.021	0.0037	0.0039	0.0212	0.1664	0.0144	0.0167	0.0082	0.0949	0.0178	0.0066	0.0029	0.003	0.0852	0.0736	0.008	0.0072	0.0071	0.0353	0.0067	0.013	0.1659
7	rs118154918	25511756	1.17	0.382518045708746	3.22	0.299593947381755	0.163078345063	0.131492025040899	0.1408	0.0614	0.0078	0.0036	0.021	0.0037	0.0039	0.0212	0.1664	0.0144	0.0167	0.0082	0.0949	0.0178	0.0066	0.0029	0.003	0.0852	0.0736	0.008	0.0072	0.0071	0.0353	0.0067	0.013	0.1659
7	rs77307354	25512392	1.17	0.382518045708746	3.22	0.299593947381755	0.164293432556684	0.131492025040899	0.1408	0.0614	0.0078	0.0036	0.021	0.0037	0.0039	0.0212	0.1664	0.0144	0.0167	0.0082	0.0948	0.0178	0.0066	0.0029	0.003	0.0852	0.0736	0.008	0.0072	0.0071	0.0353	0.0067	0.013	0.166
7	rs73081988	25514621	1.17	0.382518045708746	3.23	0.286575202599778	0.163667870876635	0.127281264844169	0.1409	0.0612	0.0078	0.0036	0.021	0.0038	0.0039	0.0212	0.1665	0.0145	0.0167	0.0082	0.0947	0.0178	0.0066	0.0029	0.003	0.0852	0.0736	0.008	0.0072	0.0071	0.0353	0.0067	0.013	0.166
7	rs78800399	25515946	1.17	0.382518045708746	3.23	0.286575202599778	0.158884170122002	0.105266221340643	0.1409	0.0611	0.0079	0.0036	0.0209	0.0038	0.0039	0.0211	0.1666	0.0145	0.0168	0.0082	0.0946	0.0178	0.0066	0.0029	0.003	0.0852	0.0736	0.008	0.0072	0.0071	0.0352	0.0067	0.013	0.166
7	rs10227290	25516147	1.17	0.382518045708746	3.24	0.273955600409011	0.153915684367173	0.0948699198630098	0.1409	0.0611	0.0079	0.0036	0.0209	0.0038	0.0039	0.0211	0.1666	0.0145	0.0168	0.0082	0.0946	0.0178	0.0066	0.0029	0.003	0.0852	0.0736	0.008	0.0072	0.0071	0.0352	0.0067	0.013	0.166
7	rs17317808	25516629	1.17	0.382518045708746	3.25	0.261729658797372	0.167547755814293	0.138682962107109	0.1409	0.0611	0.0079	0.0036	0.0209	0.0038	0.0039	0.0211	0.1666	0.0145	0.0168	0.0082	0.0945	0.0178	0.0066	0.0029	0.003	0.0852	0.0736	0.008	0.0072	0.0072	0.0352	0.0067	0.013	0.166
7	rs10486458	25519751	1.17	0.382518045708746	3.25	0.261729658797372	0.18962943151274	0.156732056753697	0.1409	0.0611	0.008	0.0036	0.0208	0.0038	0.0039	0.0211	0.1666	0.0146	0.0169	0.0082	0.0942	0.0179	0.0067	0.0029	0.0031	0.085	0.0733	0.008	0.0072	0.0073	0.0353	0.0066	0.0131	0.1659
7	rs28716377	25521474	1.17	0.382518045708746	3.25	0.261729658797372	0.21329052261302	0.183612949130593	0.1409	0.0612	0.008	0.0037	0.0208	0.0038	0.004	0.0211	0.1665	0.0147	0.0171	0.0082	0.0939	0.018	0.0068	0.0029	0.0032	0.0848	0.0732	0.008	0.0072	0.0073	0.0354	0.0066	0.013	0.1657
7	rs116864780	25526682	1.17	0.382518045708746	3.25	0.261729658797372	0.255180112406481	0.196970848547838	0.1409	0.0614	0.0082	0.0038	0.0209	0.0039	0.0041	0.0209	0.1665	0.0149	0.0173	0.0083	0.0934	0.0182	0.0069	0.0028	0.0034	0.0843	0.0729	0.0081	0.0073	0.0073	0.0355	0.0067	0.013	0.1653
7	rs11974093	25532591	1.17	0.382518045708746	3.25	0.261729658797372	0.238957425593204	0.153668968817247	0.1408	0.0614	0.0082	0.0038	0.021	0.0039	0.0041	0.0209	0.1665	0.0149	0.0173	0.0083	0.0933	0.0183	0.007	0.0028	0.0034	0.0841	0.0729	0.0081	0.0073	0.0074	0.0356	0.0067	0.0131	0.1653
7	rs9639514	25533715	1.17	0.382518045708746	3.25	0.261729658797372	0.257058534489753	0.186667144568023	0.1408	0.0613	0.0082	0.0038	0.021	0.0039	0.0041	0.021	0.1665	0.0149	0.0174	0.0083	0.0931	0.0183	0.007	0.0028	0.0034	0.0836	0.0729	0.0081	0.0073	0.0074	0.0356	0.0067	0.0131	0.1656
7	rs111795703	25534249	1.17	0.382518045708746	3.25	0.261729658797372	0.280184368994534	0.239205107862415	0.1408	0.0613	0.0082	0.0038	0.021	0.0039	0.0041	0.021	0.1665	0.0149	0.0174	0.0083	0.093	0.0183	0.007	0.0028	0.0034	0.0836	0.0729	0.0081	0.0073	0.0074	0.0356	0.0067	0.013	0.1657
7	rs117070859	25543053	1.17	0.382518045708746	3.25	0.261729658797372	0.312090088657585	0.30503009024352	0.1406	0.0612	0.0082	0.0039	0.021	0.0039	0.0041	0.0209	0.1665	0.0149	0.0175	0.0083	0.093	0.0183	0.0071	0.0028	0.0034	0.0834	0.0729	0.0081	0.0073	0.0074	0.0357	0.0067	0.013	0.1658
7	rs73081996	25548694	1.17	0.382518045708746	3.25	0.261729658797372	0.340172321655829	0.314996462279819	0.1402	0.0611	0.0083	0.0039	0.021	0.004	0.0041	0.0209	0.1665	0.0149	0.0174	0.0084	0.0929	0.0181	0.0072	0.0028	0.0035	0.0831	0.0729	0.0079	0.0074	0.0074	0.0359	0.0068	0.013	0.1662
7	rs12667972	25553702	1.17	0.382518045708746	3.25	0.261729658797372	0.335610813729687	0.301451419550361	0.1401	0.0611	0.0083	0.0039	0.021	0.004	0.0041	0.0208	0.1666	0.0149	0.0174	0.0084	0.0929	0.018	0.0072	0.0028	0.0035	0.083	0.073	0.0079	0.0074	0.0075	0.0359	0.0068	0.0129	0.1664
7	rs13246711	25553753	1.17	0.382518045708746	3.25	0.261729658797372	0.336955202885729	0.303000622169218	0.1401	0.0611	0.0083	0.0039	0.021	0.004	0.0041	0.0208	0.1666	0.0149	0.0174	0.0084	0.0929	0.018	0.0072	0.0028	0.0035	0.083	0.073	0.0079	0.0074	0.0075	0.0359	0.0068	0.0129	0.1664
7	rs17318908	25554764	1.17	0.382518045708746	3.23	0.286575202599778	0.341369803015636	0.32578808096915	0.1401	0.0611	0.0083	0.0039	0.021	0.004	0.0041	0.0208	0.1666	0.0148	0.0174	0.0084	0.093	0.018	0.0072	0.0028	0.0035	0.083	0.073	0.0079	0.0074	0.0074	0.0359	0.0068	0.0129	0.1664
7	rs79315804	25561083	1.18	0.345943801679723	3.22	0.299593947381755	0.391492137035101	0.413909335328692	0.1402	0.0605	0.0082	0.0039	0.0213	0.004	0.0041	0.0206	0.1672	0.0148	0.0175	0.0085	0.0927	0.0179	0.0074	0.0029	0.0036	0.082	0.0729	0.0079	0.0073	0.0074	0.0358	0.0068	0.0128	0.1674
7	rs6972342	25561288	1.18	0.345943801679723	3.22	0.299593947381755	0.380503870306093	0.370748045815645	0.1402	0.0605	0.0082	0.0039	0.0213	0.004	0.0041	0.0206	0.1672	0.0148	0.0175	0.0085	0.0927	0.0179	0.0074	0.0029	0.0036	0.082	0.0729	0.0079	0.0073	0.0074	0.0358	0.0068	0.0128	0.1674
7	rs17151805	25566545	1.19	0.311838986457593	3.22	0.299593947381755	0.585336889560715	0.85338141084617	0.1367	0.0592	0.0084	0.004	0.0218	0.0043	0.0038	0.0211	0.1701	0.0149	0.0185	0.009	0.091	0.0176	0.0083	0.0029	0.0038	0.08	0.0726	0.0085	0.0075	0.0075	0.0354	0.0071	0.0123	0.1691
7	rs17151807	25566717	1.19	0.311838986457593	3.22	0.299593947381755	0.589828391947598	0.880287935695132	0.1367	0.0592	0.0084	0.004	0.0218	0.0043	0.0038	0.0211	0.1701	0.0149	0.0185	0.009	0.091	0.0176	0.0083	0.0029	0.0038	0.08	0.0726	0.0085	0.0075	0.0075	0.0354	0.0071	0.0123	0.1691
7	rs73083925	25570580	1.19	0.311838986457593	3.22	0.299593947381755	0.555139979572334	1.18207700423513	0.1369	0.0591	0.0084	0.004	0.0219	0.0043	0.0038	0.0211	0.1702	0.015	0.0185	0.009	0.0907	0.0176	0.0083	0.003	0.0039	0.0797	0.0724	0.0085	0.0076	0.0076	0.0355	0.0071	0.0123	0.1692
7	rs981903	25574197	1.19	0.311838986457593	3.22	0.299593947381755	0.487689585751651	0.970583987914599	0.1369	0.0591	0.0084	0.0039	0.0219	0.0043	0.0038	0.0211	0.1703	0.015	0.0185	0.009	0.0906	0.0176	0.0083	0.003	0.0039	0.0795	0.0723	0.0085	0.0076	0.0077	0.0355	0.0071	0.0123	0.1694
7	rs17782178	25575717	1.19	0.311838986457593	3.22	0.299593947381755	0.511514536363669	1.08445104204464	0.1369	0.0591	0.0084	0.0039	0.0219	0.0043	0.0038	0.0211	0.1703	0.015	0.0185	0.009	0.0905	0.0176	0.0083	0.003	0.0039	0.0795	0.0723	0.0085	0.0075	0.0077	0.0355	0.0071	0.0124	0.1695
7	rs17725870	25579577	1.19	0.311838986457593	3.22	0.299593947381755	0.562185670593824	1.21019739722541	0.137	0.0591	0.0084	0.0039	0.0219	0.0044	0.0038	0.0211	0.1704	0.0149	0.0185	0.009	0.0903	0.0176	0.0083	0.003	0.0039	0.0793	0.0723	0.0085	0.0075	0.0076	0.0354	0.0071	0.0124	0.1696
7	rs2938106	25580518	1.2	0.280131383133392	3.22	0.299593947381755	0.552558200328949	1.21052892063754	0.137	0.0591	0.0084	0.0039	0.0219	0.0044	0.0038	0.0212	0.1705	0.0149	0.0185	0.009	0.0903	0.0176	0.0083	0.003	0.0039	0.0793	0.0723	0.0085	0.0075	0.0076	0.0354	0.0071	0.0124	0.1697
7	rs117487626	25581167	1.2	0.280131383133392	3.22	0.299593947381755	0.618572983564717	1.31186447241407	0.137	0.0591	0.0084	0.0039	0.0219	0.0044	0.0038	0.0211	0.1705	0.0149	0.0185	0.009	0.0902	0.0176	0.0083	0.003	0.0039	0.0793	0.0723	0.0085	0.0075	0.0076	0.0354	0.0071	0.0124	0.1697
7	rs11761708	25585623	1.2	0.280131383133392	3.22	0.299593947381755	0.598172738006411	1.22928587515904	0.1373	0.0591	0.0084	0.0039	0.0219	0.0044	0.0038	0.0211	0.1711	0.0149	0.0185	0.009	0.0898	0.0176	0.0083	0.003	0.004	0.0791	0.0719	0.0085	0.0075	0.0077	0.0352	0.007	0.0125	0.17
7	rs17782704	25590890	1.2	0.280131383133392	3.22	0.299593947381755	0.63194863816006	1.01645083211969	0.137	0.059	0.0084	0.004	0.0221	0.0045	0.0039	0.0213	0.1719	0.0149	0.0185	0.009	0.0887	0.0176	0.0084	0.0031	0.0043	0.0785	0.0717	0.0086	0.0075	0.0078	0.0345	0.007	0.0126	0.1705
7	rs11770280	25593148	1.21	0.250745108472337	3.23	0.286575202599778	0.635119000357885	0.845637182427225	0.1368	0.0589	0.0085	0.004	0.0223	0.0046	0.004	0.0214	0.1725	0.0149	0.0184	0.0091	0.0879	0.0176	0.0085	0.0031	0.0046	0.0781	0.0716	0.0087	0.0075	0.008	0.0341	0.007	0.0126	0.1708
7	rs35552680	25594283	1.21	0.250745108472337	3.23	0.286575202599778	0.650508531942812	0.685445288754673	0.1365	0.0588	0.0085	0.004	0.0225	0.0048	0.0041	0.0215	0.1734	0.0149	0.0185	0.0092	0.0867	0.0177	0.0087	0.0032	0.0049	0.0774	0.0714	0.0088	0.0075	0.0082	0.0334	0.007	0.0127	0.1712
7	rs6943072	25596056	1.2	0.280131383133392	3.24	0.273955600409011	0.97641245494305	0.578546698226878	0.1368	0.0589	0.0086	0.0041	0.0227	0.0048	0.0042	0.022	0.1761	0.015	0.0185	0.0091	0.0844	0.0175	0.0088	0.0031	0.0055	0.0758	0.071	0.009	0.0075	0.0084	0.0322	0.007	0.0129	0.1716
7	rs2960819	25599299	1.2	0.280131383133392	3.24	0.273955600409011	1.06519243204177	0.626176298704695	0.1366	0.0587	0.0087	0.004	0.0228	0.0047	0.0043	0.022	0.1765	0.015	0.0185	0.0092	0.0845	0.0175	0.0089	0.0031	0.0055	0.0754	0.0708	0.0089	0.0074	0.0086	0.032	0.0071	0.0129	0.1717
7	rs17726931	25600612	1.21	0.250745108472337	3.24	0.273955600409011	1.09690069520099	0.692105656108522	0.1365	0.0587	0.0087	0.004	0.0228	0.0047	0.0043	0.022	0.1765	0.015	0.0185	0.0092	0.0845	0.0175	0.0089	0.0031	0.0055	0.0754	0.0708	0.0089	0.0074	0.0086	0.032	0.0071	0.0129	0.1718
7	rs2938115	25606484	1.2	0.280131383133392	3.24	0.273955600409011	1.01634630121823	0.448312653595519	0.1358	0.0585	0.0087	0.004	0.023	0.0047	0.0042	0.0222	0.1775	0.0149	0.0185	0.0092	0.0846	0.0176	0.0091	0.0032	0.0057	0.0746	0.0701	0.009	0.0074	0.0088	0.0314	0.0074	0.0131	0.1725
7	rs17151904	25608409	1.2	0.280131383133392	3.24	0.273955600409011	1.0255209195188	0.451245812791535	0.1355	0.0584	0.0086	0.0041	0.023	0.0049	0.0044	0.0223	0.1767	0.015	0.0186	0.0093	0.0842	0.0175	0.0092	0.0032	0.0058	0.0745	0.0699	0.0091	0.0074	0.009	0.0318	0.0075	0.0131	0.1728
7	rs74837165	25615058	1.2	0.280131383133392	3.24	0.273955600409011	1.00342072347505	0.370242261259299	0.1354	0.058	0.0086	0.0041	0.0232	0.0048	0.0044	0.0224	0.1767	0.015	0.0188	0.0092	0.0835	0.0176	0.0092	0.0032	0.0058	0.0741	0.0701	0.0091	0.0074	0.0089	0.0316	0.0077	0.0134	0.1733
7	rs1354264	25615221	1.2	0.280131383133392	3.24	0.273955600409011	1.00376453021204	0.36318181909393	0.1353	0.0581	0.0086	0.0041	0.0232	0.0048	0.0044	0.0224	0.1767	0.015	0.0188	0.0092	0.0835	0.0176	0.0092	0.0031	0.0058	0.0741	0.0701	0.0091	0.0074	0.0089	0.0316	0.0077	0.0134	0.1733
7	rs208543	25618760	1.2	0.280131383133392	3.25	0.261729658797372	0.973269876397664	0.352165307470376	0.1353	0.0581	0.0086	0.0041	0.0232	0.0048	0.0044	0.0224	0.1767	0.015	0.0188	0.0092	0.0835	0.0176	0.0093	0.0031	0.0058	0.0741	0.0701	0.0091	0.0074	0.0089	0.0316	0.0077	0.0134	0.1734
7	rs117705800	25621762	1.2	0.280131383133392	3.25	0.261729658797372	1.04965354128258	0.437027889341484	0.1351	0.0581	0.0086	0.0041	0.0232	0.0048	0.0044	0.0225	0.1766	0.0151	0.0189	0.0092	0.0833	0.0176	0.0093	0.0031	0.0058	0.074	0.0701	0.0091	0.0074	0.009	0.0315	0.0078	0.0134	0.1734
7	rs117561647	25624710	1.2	0.280131383133392	3.24	0.273955600409011	1.05464755491164	0.432271666213105	0.135	0.0582	0.0085	0.0041	0.0232	0.0048	0.0044	0.0225	0.1766	0.0151	0.0189	0.0092	0.0833	0.0176	0.0093	0.0031	0.0058	0.074	0.0701	0.0091	0.0074	0.009	0.0315	0.0078	0.0134	0.1734
7	rs1502948	25653642	1.2	0.280131383133392	3.26	0.249891789602986	1.03986861673324	0.357160816239861	0.1346	0.0583	0.0085	0.0041	0.0233	0.0049	0.0044	0.0227	0.1765	0.0151	0.019	0.0092	0.0831	0.0177	0.0094	0.0031	0.0058	0.0739	0.0702	0.009	0.0074	0.009	0.0313	0.0079	0.0134	0.1737
7	rs73085994	25656115	1.21	0.250745108472337	3.26	0.249891789602986	1.04781605092182	0.380522083691807	0.1346	0.0583	0.0085	0.0041	0.0233	0.0048	0.0044	0.0227	0.1765	0.0151	0.019	0.0092	0.0831	0.0177	0.0094	0.0031	0.0058	0.0739	0.0703	0.009	0.0074	0.009	0.0313	0.008	0.0134	0.1737
7	rs76411929	25658509	1.21	0.250745108472337	3.26	0.249891789602986	1.05464755491164	0.397570232602079	0.1346	0.0583	0.0084	0.0041	0.0233	0.0048	0.0044	0.0227	0.1765	0.0151	0.0191	0.0091	0.0831	0.0177	0.0094	0.0031	0.0058	0.0738	0.0704	0.009	0.0074	0.009	0.0313	0.008	0.0135	0.1737
7	rs73691319	25660544	1.21	0.250745108472337	3.26	0.249891789602986	1.02959961333131	0.404032420911187	0.1345	0.0583	0.0084	0.0041	0.0233	0.0048	0.0044	0.0227	0.1765	0.0152	0.0191	0.0091	0.0831	0.0177	0.0094	0.0031	0.0058	0.0737	0.0706	0.009	0.0074	0.009	0.0313	0.008	0.0135	0.1737
7	rs118116950	25661337	1.21	0.250745108472337	3.27	0.2384362992664	1.03159796076116	0.385499626947226	0.1344	0.0584	0.0084	0.004	0.0233	0.0048	0.0044	0.0227	0.1765	0.0152	0.0191	0.0091	0.0831	0.0177	0.0095	0.0031	0.0058	0.0737	0.0706	0.009	0.0074	0.009	0.0312	0.008	0.0135	0.1737
7	rs11762254	25662044	1.21	0.250745108472337	3.27	0.2384362992664	1.03577347833485	0.396023581955076	0.1344	0.0584	0.0084	0.004	0.0233	0.0048	0.0044	0.0227	0.1765	0.0152	0.0191	0.0091	0.0831	0.0177	0.0095	0.0031	0.0058	0.0737	0.0706	0.009	0.0074	0.009	0.0312	0.008	0.0135	0.1737
7	rs1476082	25662742	1.21	0.250745108472337	3.27	0.2384362992664	1.03055514883242	0.384860473236646	0.1344	0.0584	0.0084	0.004	0.0233	0.0048	0.0044	0.0228	0.1765	0.0152	0.0191	0.0091	0.0831	0.0177	0.0095	0.0031	0.0058	0.0737	0.0706	0.009	0.0074	0.009	0.0312	0.008	0.0135	0.1737
7	rs10251080	25668011	1.21	0.250745108472337	3.27	0.2384362992664	1.125106266136	0.435573122464594	0.1342	0.0583	0.0084	0.004	0.0234	0.0048	0.0044	0.0228	0.1764	0.0153	0.0191	0.0091	0.083	0.0177	0.0095	0.0032	0.0058	0.0736	0.0708	0.009	0.0074	0.009	0.0312	0.008	0.0135	0.1736
7	rs6461876	25669467	1.21	0.250745108472337	3.27	0.2384362992664	1.14116988926405	0.363559080227462	0.134	0.0584	0.0083	0.0039	0.0233	0.0047	0.0047	0.0234	0.1758	0.0153	0.0191	0.009	0.0824	0.0179	0.0091	0.0034	0.0062	0.0727	0.0728	0.0093	0.0074	0.0088	0.0307	0.0078	0.0133	0.1742
7	rs6461877	25669627	1.21	0.250745108472337	3.27	0.2384362992664	1.12007118155887	0.382179258775085	0.1337	0.0583	0.0083	0.0038	0.0233	0.0047	0.0047	0.0236	0.1759	0.0151	0.0191	0.009	0.0824	0.0178	0.009	0.0035	0.0062	0.0727	0.0733	0.0093	0.0075	0.0088	0.0306	0.0077	0.0133	0.1743
7	rs73087911	25669687	1.21	0.250745108472337	3.27	0.2384362992664	1.21789712914005	0.431348465334757	0.1337	0.0584	0.0082	0.0038	0.0233	0.0047	0.0047	0.0236	0.1759	0.0151	0.019	0.009	0.0824	0.0178	0.0089	0.0035	0.0062	0.0726	0.0733	0.0093	0.0075	0.0088	0.0306	0.0077	0.0133	0.1744
7	rs75116965	25672436	1.22	0.223600634562227	3.27	0.2384362992664	1.90171774284775	0.519495509115706	0.1321	0.0597	0.0077	0.0034	0.0242	0.0048	0.0049	0.0241	0.1768	0.0146	0.0189	0.0086	0.0826	0.0172	0.0081	0.0035	0.0064	0.0717	0.0747	0.0098	0.0077	0.0081	0.0298	0.007	0.0133	0.1759
7	rs113783346	25673945	1.22	0.223600634562227	3.27	0.2384362992664	1.88232152670125	0.494740372756423	0.132	0.0597	0.0076	0.0034	0.0242	0.0048	0.0049	0.0241	0.1769	0.0145	0.0189	0.0086	0.0826	0.0172	0.0081	0.0035	0.0065	0.0717	0.0748	0.0098	0.0077	0.0081	0.0298	0.007	0.0133	0.176
7	rs17152101	25676893	1.22	0.223600634562227	3.27	0.2384362992664	1.85432856652402	0.434912293615256	0.132	0.0598	0.0076	0.0033	0.0242	0.0048	0.0049	0.0241	0.1769	0.0145	0.0189	0.0086	0.0826	0.0172	0.0081	0.0035	0.0065	0.0717	0.0748	0.0098	0.0077	0.0081	0.0297	0.007	0.0133	0.1761
7	rs74885559	25677766	1.22	0.223600634562227	3.27	0.2384362992664	1.83143432021577	0.419264540475035	0.132	0.0598	0.0076	0.0033	0.0242	0.0048	0.0049	0.0241	0.1769	0.0145	0.0189	0.0086	0.0827	0.0172	0.0081	0.0035	0.0065	0.0717	0.0748	0.0098	0.0077	0.0081	0.0297	0.007	0.0133	0.1761
7	rs77225231	25678889	1.22	0.223600634562227	3.27	0.2384362992664	1.79149868861986	0.383072416048527	0.132	0.0598	0.0076	0.0033	0.0243	0.0048	0.0049	0.0242	0.1769	0.0145	0.0189	0.0086	0.0827	0.0172	0.0081	0.0035	0.0065	0.0717	0.0748	0.0098	0.0077	0.0081	0.0297	0.007	0.0133	0.1761
7	rs1859040	25687574	1.22	0.223600634562227	3.27	0.2384362992664	2.13416541247323	0.440604161254861	0.1312	0.0615	0.0075	0.0029	0.025	0.0042	0.0046	0.0244	0.1791	0.0137	0.0186	0.0083	0.0816	0.0167	0.0071	0.0035	0.0062	0.0704	0.076	0.0101	0.008	0.0079	0.0282	0.0066	0.0135	0.1789
7	rs12535044	25696167	1.22	0.223600634562227	3.27	0.2384362992664	2.1460874910615	0.531151413016534	0.1312	0.0616	0.0075	0.0028	0.025	0.0042	0.0046	0.0245	0.1789	0.0137	0.0185	0.0082	0.0815	0.0166	0.0071	0.0035	0.0061	0.0706	0.0762	0.0101	0.0081	0.0079	0.0282	0.0066	0.0135	0.1791
7	rs79957755	25699783	1.22	0.223600634562227	3.27	0.2384362992664	2.14870189367491	0.521433653134669	0.1311	0.0616	0.0075	0.0028	0.025	0.0042	0.0046	0.0245	0.1788	0.0136	0.0185	0.0082	0.0815	0.0166	0.0071	0.0035	0.0061	0.0706	0.0762	0.0101	0.0081	0.0079	0.0282	0.0066	0.0135	0.1791
7	rs766747	25708476	1.22	0.223600634562227	3.27	0.2384362992664	1.99393178861238	0.426871897939137	0.1311	0.0617	0.0075	0.0028	0.025	0.0041	0.0045	0.0246	0.1786	0.0136	0.0185	0.0082	0.0813	0.0166	0.007	0.0035	0.0061	0.0709	0.0765	0.0101	0.0081	0.0078	0.0282	0.0065	0.0136	0.1793
7	rs118040724	25710994	1.22	0.223600634562227	3.27	0.2384362992664	1.97499559622044	0.393835344808944	0.1311	0.0617	0.0075	0.0027	0.025	0.0041	0.0045	0.0246	0.1786	0.0136	0.0186	0.0082	0.0812	0.0166	0.007	0.0035	0.0061	0.0709	0.0766	0.0101	0.0081	0.0078	0.0282	0.0065	0.0136	0.1794
7	rs17152187	25713939	1.22	0.223600634562227	3.27	0.2384362992664	1.87612471144702	0.302523690703936	0.131	0.0617	0.0075	0.0027	0.025	0.0041	0.0045	0.0247	0.1785	0.0135	0.0186	0.0081	0.0812	0.0167	0.007	0.0035	0.0061	0.071	0.0766	0.0101	0.0081	0.0078	0.0282	0.0065	0.0136	0.1794
7	rs17465207	25718995	1.22	0.223600634562227	3.27	0.2384362992664	1.88384461719532	0.316203641319812	0.131	0.0617	0.0075	0.0027	0.025	0.0041	0.0045	0.0247	0.1785	0.0135	0.0186	0.0081	0.0812	0.0167	0.007	0.0035	0.0061	0.071	0.0766	0.0101	0.0081	0.0078	0.0282	0.0065	0.0136	0.1794
7	rs17465340	25728623	1.22	0.223600634562227	3.27	0.2384362992664	1.78914644197246	0.243205543777458	0.131	0.062	0.0075	0.0028	0.0249	0.0041	0.0044	0.0247	0.1786	0.0135	0.0186	0.0081	0.0807	0.0167	0.007	0.0035	0.0061	0.0713	0.0766	0.0102	0.0082	0.0078	0.0283	0.0065	0.0136	0.1795
7	rs2893213	25737053	1.22	0.223600634562227	3.25	0.261729658797372	1.66676102265594	0.147138196921556	0.1311	0.062	0.0075	0.0028	0.0249	0.0042	0.0044	0.0247	0.1786	0.0135	0.0185	0.0081	0.0806	0.0167	0.007	0.0035	0.0061	0.0714	0.0766	0.0102	0.0082	0.0078	0.0284	0.0065	0.0136	0.1795
7	rs12532158	25744735	1.22	0.223600634562227	3.23	0.286575202599778	1.66165423595406	0.145638438187969	0.1311	0.062	0.0075	0.0028	0.0249	0.0041	0.0044	0.0247	0.1786	0.0135	0.0185	0.0081	0.0806	0.0167	0.007	0.0035	0.0061	0.0714	0.0766	0.0102	0.0082	0.0078	0.0284	0.0065	0.0136	0.1796
7	rs80266444	25745971	1.22	0.223600634562227	3.23	0.286575202599778	1.64989854766735	0.145357852045729	0.1311	0.062	0.0075	0.0028	0.0249	0.0041	0.0044	0.0247	0.1786	0.0135	0.0185	0.0081	0.0806	0.0167	0.007	0.0035	0.0061	0.0714	0.0766	0.0102	0.0082	0.0078	0.0284	0.0065	0.0136	0.1796
7	rs79304858	25764681	1.22	0.223600634562227	3.23	0.286575202599778	1.66030030587623	0.189533211808396	0.1314	0.0622	0.0074	0.0028	0.0248	0.0041	0.0044	0.0248	0.1785	0.0134	0.0184	0.008	0.0803	0.0168	0.0068	0.0035	0.0061	0.0716	0.0767	0.0102	0.0082	0.0078	0.0285	0.0063	0.0135	0.1796
7	rs62452765	25770466	1.22	0.223600634562227	3.23	0.286575202599778	1.66050857736136	0.188712817630702	0.1314	0.0622	0.0074	0.0028	0.0248	0.0041	0.0044	0.0248	0.1785	0.0134	0.0184	0.008	0.0803	0.0168	0.0068	0.0035	0.0061	0.0716	0.0768	0.0102	0.0082	0.0078	0.0285	0.0063	0.0135	0.1796
7	Affx-30241874	25770729	1.22	0.223600634562227	3.24	0.273955600409011	1.65946731250499	0.190149301540982	0.1314	0.0622	0.0074	0.0028	0.0248	0.0041	0.0044	0.0248	0.1785	0.0134	0.0184	0.008	0.0802	0.0168	0.0068	0.0035	0.0061	0.0717	0.0767	0.0102	0.0082	0.0078	0.0285	0.0063	0.0135	0.1796
7	rs4722511	25779243	1.22	0.223600634562227	3.25	0.261729658797372	1.59967833982751	0.1763538447233	0.1316	0.0622	0.0074	0.0029	0.0248	0.0041	0.0044	0.0249	0.1784	0.0134	0.0184	0.0079	0.08	0.0169	0.0068	0.0035	0.0061	0.0718	0.0768	0.0102	0.0082	0.0077	0.0286	0.0062	0.0134	0.1796
7	rs17368802	25791482	1.22	0.223600634562227	3.25	0.261729658797372	1.64460258903271	0.21759003357919	0.1318	0.0623	0.0074	0.0029	0.0247	0.0041	0.0044	0.0249	0.1784	0.0134	0.0184	0.0079	0.0799	0.0169	0.0067	0.0035	0.006	0.0718	0.0768	0.0103	0.0082	0.0077	0.0285	0.0062	0.0134	0.1796
7	rs111997837	25792683	1.22	0.223600634562227	3.25	0.261729658797372	1.65374449571461	0.220606109694163	0.1318	0.0623	0.0074	0.0029	0.0247	0.0041	0.0044	0.025	0.1785	0.0134	0.0184	0.0079	0.0799	0.0169	0.0067	0.0035	0.006	0.0718	0.077	0.0103	0.0082	0.0077	0.0285	0.0062	0.0134	0.1796
7	rs78442956	25798768	1.23	0.19861485684188	3.24	0.273955600409011	1.60934845093827	0.225481738887739	0.132	0.0625	0.0075	0.0029	0.0245	0.0041	0.0043	0.0251	0.1785	0.0133	0.0183	0.0079	0.0797	0.0168	0.0066	0.0035	0.006	0.0719	0.0771	0.0103	0.0081	0.0077	0.0285	0.0061	0.0134	0.1796
7	rs76156672	25802633	1.23	0.19861485684188	3.25	0.261729658797372	1.5486961571651	0.211066798329293	0.1322	0.0628	0.0075	0.0029	0.0245	0.004	0.0042	0.0253	0.1786	0.0132	0.0183	0.0079	0.0794	0.0168	0.0066	0.0034	0.006	0.0719	0.0772	0.0104	0.0081	0.0076	0.0285	0.006	0.0134	0.1795
7	rs57425123	25803254	1.23	0.19861485684188	3.25	0.261729658797372	1.43637039265526	0.12799439413275	0.1326	0.0632	0.0075	0.003	0.0243	0.004	0.0041	0.0256	0.1788	0.013	0.0183	0.0079	0.0787	0.0168	0.0066	0.0033	0.0059	0.0719	0.0774	0.0106	0.0082	0.0076	0.0286	0.006	0.0131	0.1794
7	rs55927342	25806700	1.23	0.19861485684188	3.24	0.273955600409011	1.43785285805484	0.135844440998802	0.1331	0.0635	0.0074	0.003	0.0243	0.0039	0.004	0.0256	0.1787	0.013	0.0183	0.0079	0.0786	0.0168	0.0066	0.0034	0.0059	0.0717	0.0775	0.0106	0.0082	0.0075	0.0285	0.0059	0.013	0.1795
7	rs10480044	25807078	1.23	0.19861485684188	3.24	0.273955600409011	1.42876931369459	0.132394466207228	0.1331	0.0635	0.0074	0.003	0.0243	0.0039	0.004	0.0257	0.1787	0.013	0.0183	0.0079	0.0786	0.0168	0.0066	0.0034	0.0059	0.0717	0.0775	0.0106	0.0082	0.0075	0.0285	0.0059	0.013	0.1795
7	rs75941422	25812368	1.24	0.175701215111077	3.23	0.286575202599778	1.32969902054613	0.167325355761011	0.1339	0.0638	0.0073	0.003	0.0243	0.0039	0.0039	0.0255	0.1785	0.0128	0.0182	0.008	0.0782	0.0167	0.0065	0.0033	0.0057	0.0721	0.0781	0.0107	0.0083	0.0072	0.0286	0.0058	0.0128	0.1791
7	rs1014201	25815737	1.24	0.175701215111077	3.23	0.286575202599778	1.21038700092483	0.109020217529996	0.1345	0.0641	0.0073	0.003	0.0242	0.0039	0.0038	0.0254	0.1784	0.0128	0.0181	0.0081	0.0778	0.0167	0.0065	0.0033	0.0056	0.0722	0.0786	0.0107	0.0083	0.0071	0.0287	0.0058	0.0127	0.1789
7	rs6943606	25826549	1.24	0.175701215111077	3.23	0.286575202599778	1.07224574943194	0.123121727008339	0.1352	0.0639	0.0071	0.003	0.0242	0.0037	0.0037	0.0257	0.1791	0.0128	0.018	0.0081	0.0781	0.0167	0.0065	0.0032	0.0054	0.0715	0.0791	0.0108	0.0083	0.0068	0.0285	0.0057	0.0126	0.1788
7	rs286690	25826813	1.24	0.175701215111077	3.23	0.286575202599778	1.06052990934119	0.120842998952587	0.1352	0.0639	0.0071	0.003	0.0242	0.0037	0.0037	0.0256	0.179	0.0128	0.018	0.0081	0.0781	0.0167	0.0065	0.0032	0.0054	0.0716	0.0791	0.0108	0.0083	0.0068	0.0285	0.0057	0.0127	0.1787
7	rs7801610	25843913	1.25	0.154769873779188	3.23	0.286575202599778	1.04013023035604	0.128083639446041	0.1356	0.0644	0.0071	0.003	0.0242	0.0037	0.0037	0.0255	0.1789	0.0127	0.018	0.008	0.0779	0.0166	0.0064	0.003	0.0053	0.072	0.0791	0.0107	0.0082	0.0068	0.0286	0.0057	0.0126	0.1787
7	rs55711878	25852328	1.25	0.154769873779188	3.23	0.286575202599778	0.46849923653444	0.190149301540982	0.1398	0.0655	0.0066	0.003	0.024	0.0034	0.0032	0.0257	0.1757	0.0125	0.0179	0.0078	0.079	0.0163	0.0058	0.0026	0.0043	0.0726	0.0799	0.0109	0.0084	0.007	0.029	0.0055	0.0125	0.178
7	rs62447870	25860396	1.25	0.154769873779188	3.23	0.286575202599778	0.437075750124292	0.233794382761403	0.1401	0.0658	0.0065	0.003	0.0239	0.0034	0.0031	0.0258	0.1751	0.0125	0.0179	0.0077	0.0791	0.0162	0.0058	0.0026	0.0042	0.0726	0.08	0.0109	0.0084	0.0071	0.029	0.0054	0.0125	0.1779
7	rs117910074	25862658	1.25	0.154769873779188	3.23	0.286575202599778	0.422434887975938	0.211173207027772	0.1402	0.0658	0.0065	0.003	0.0239	0.0035	0.0031	0.0258	0.175	0.0125	0.0179	0.0077	0.0792	0.0162	0.0058	0.0026	0.0042	0.0726	0.08	0.0109	0.0084	0.0071	0.0291	0.0054	0.0123	0.1779
7	rs74427795	25862903	1.25	0.154769873779188	3.23	0.286575202599778	0.422028507274718	0.212984867336905	0.1402	0.0659	0.0065	0.003	0.0239	0.0035	0.0031	0.0258	0.175	0.0125	0.0179	0.0077	0.0792	0.0162	0.0058	0.0026	0.0042	0.0726	0.08	0.0109	0.0084	0.0071	0.0291	0.0054	0.0123	0.1779
7	rs79185249	25862970	1.25	0.154769873779188	3.23	0.286575202599778	0.421796377100931	0.215229846873593	0.1402	0.0659	0.0065	0.003	0.0239	0.0035	0.0031	0.0258	0.175	0.0125	0.0179	0.0077	0.0792	0.0162	0.0058	0.0026	0.0042	0.0726	0.08	0.0109	0.0084	0.0071	0.0291	0.0054	0.0123	0.1779
7	rs1055144	25871109	1.25	0.154769873779188	3.24	0.273955600409011	0.388980900794662	0.189738499501101	0.1403	0.0659	0.0065	0.003	0.0239	0.0035	0.0031	0.0258	0.1748	0.0125	0.0179	0.0077	0.0793	0.0161	0.0057	0.0026	0.0041	0.0727	0.08	0.0109	0.0084	0.0071	0.0291	0.0054	0.0123	0.1779
7	rs2290263	25887278	1.25	0.154769873779188	3.24	0.273955600409011	0.361469144574572	0.167325355761011	0.1405	0.0661	0.0065	0.003	0.0239	0.0035	0.0031	0.0259	0.1745	0.0125	0.0179	0.0077	0.0794	0.0161	0.0057	0.0026	0.0042	0.0727	0.08	0.0109	0.0084	0.0071	0.0292	0.0054	0.0123	0.1777
7	rs12700666	25889153	1.25	0.154769873779188	3.25	0.261729658797372	0.357401894682526	0.159140027848149	0.1405	0.0661	0.0065	0.003	0.0239	0.0035	0.0031	0.0258	0.1744	0.0125	0.0179	0.0078	0.0793	0.0161	0.0058	0.0026	0.0042	0.0727	0.08	0.0109	0.0084	0.0071	0.0292	0.0055	0.0123	0.1777
7	rs12700667	25901639	1.25	0.154769873779188	3.25	0.261729658797372	0.334888069271557	0.155964265666792	0.1409	0.0661	0.0065	0.003	0.0239	0.0036	0.0031	0.0257	0.174	0.0126	0.0179	0.0078	0.0793	0.016	0.0056	0.0026	0.0042	0.0729	0.0801	0.0109	0.0084	0.0071	0.0293	0.0056	0.0123	0.1774
7	rs17152823	25904794	1.25	0.154769873779188	3.26	0.249891789602986	0.337732082558603	0.169295433701399	0.1408	0.0661	0.0065	0.0031	0.0238	0.0036	0.0031	0.0258	0.1739	0.0126	0.0179	0.0078	0.0792	0.0161	0.0056	0.0026	0.0041	0.073	0.0803	0.0109	0.0084	0.0071	0.0294	0.0056	0.0122	0.1771
7	rs35025893	25905370	1.25	0.154769873779188	3.26	0.249891789602986	0.338873186946219	0.171570966297997	0.1408	0.0661	0.0065	0.0031	0.0238	0.0036	0.0031	0.0258	0.1738	0.0127	0.0179	0.0078	0.0792	0.0161	0.0056	0.0026	0.0041	0.073	0.0804	0.0109	0.0084	0.0071	0.0293	0.0056	0.0123	0.1771
7	rs6960950	25908952	1.25	0.154769873779188	3.25	0.261729658797372	0.260566964268959	0.152335667449292	0.141	0.0661	0.0066	0.0031	0.0239	0.0037	0.0031	0.0262	0.1718	0.0126	0.0179	0.0079	0.0798	0.0164	0.0058	0.0026	0.0041	0.0734	0.0814	0.0109	0.0086	0.0071	0.0292	0.0056	0.0124	0.1755
7	rs1376529	25913924	1.25	0.154769873779188	3.26	0.249891789602986	0.222906400356468	0.211492539641594	0.1424	0.0667	0.0066	0.0031	0.0239	0.0039	0.0029	0.0264	0.17	0.0125	0.0177	0.008	0.0797	0.0164	0.0058	0.0026	0.0036	0.0735	0.0816	0.0115	0.0088	0.007	0.0298	0.0056	0.0124	0.1745
7	rs17152874	25923381	1.25	0.154769873779188	3.25	0.261729658797372	0.218252944039885	0.230830052828632	0.1426	0.0671	0.0066	0.003	0.0239	0.0038	0.0029	0.0265	0.1698	0.0124	0.0177	0.008	0.0798	0.0163	0.0058	0.0026	0.0035	0.0733	0.0814	0.0116	0.0087	0.007	0.0299	0.0056	0.0124	0.1745
7	rs73081642	25923606	1.25	0.154769873779188	3.25	0.261729658797372	0.217271669507551	0.227877988354609	0.1426	0.0672	0.0066	0.003	0.0239	0.0038	0.0029	0.0265	0.1698	0.0124	0.0177	0.008	0.0797	0.0164	0.0058	0.0026	0.0035	0.0734	0.0814	0.0116	0.0087	0.007	0.0299	0.0056	0.0124	0.1745
7	rs6960320	25925050	1.25	0.154769873779188	3.25	0.261729658797372	0.202182947007061	0.218773296089836	0.1426	0.0673	0.0066	0.003	0.0238	0.0038	0.0029	0.0265	0.1698	0.0124	0.0177	0.008	0.0797	0.0164	0.0059	0.0026	0.0035	0.0736	0.0812	0.0115	0.0087	0.007	0.0299	0.0056	0.0124	0.1744
7	rs55657205	25925379	1.25	0.154769873779188	3.25	0.261729658797372	0.203912398331067	0.216516171603596	0.1427	0.0673	0.0066	0.003	0.0238	0.0038	0.0029	0.0265	0.1697	0.0124	0.0177	0.008	0.0797	0.0164	0.0059	0.0026	0.0035	0.0736	0.0812	0.0115	0.0087	0.007	0.0299	0.0056	0.0124	0.1745
7	rs113131063	25926449	1.25	0.154769873779188	3.25	0.261729658797372	0.19851617958375	0.214694623864506	0.1427	0.0673	0.0066	0.003	0.0238	0.0038	0.0029	0.0265	0.1698	0.0124	0.0177	0.008	0.0797	0.0164	0.0059	0.0026	0.0035	0.0736	0.0812	0.0115	0.0087	0.007	0.0299	0.0056	0.0125	0.1745
7	rs73683179	25930365	1.25	0.154769873779188	3.23	0.286575202599778	0.182228783641177	0.222119240298046	0.1427	0.0672	0.0066	0.003	0.0238	0.0038	0.0029	0.0265	0.1699	0.0125	0.0176	0.0079	0.0798	0.0163	0.0059	0.0026	0.0035	0.0736	0.0811	0.0115	0.0087	0.007	0.0299	0.0056	0.0125	0.1745
7	rs11767741	25931551	1.25	0.154769873779188	3.22	0.299593947381755	0.17892079786799	0.214159840419242	0.1427	0.0672	0.0066	0.003	0.0238	0.0038	0.0029	0.0265	0.1699	0.0124	0.0176	0.0079	0.0798	0.0163	0.0059	0.0026	0.0035	0.0736	0.0811	0.0115	0.0087	0.007	0.0299	0.0057	0.0125	0.1745
7	rs73081655	25933755	1.25	0.154769873779188	3.22	0.299593947381755	0.173916459238441	0.215551191397462	0.1427	0.0672	0.0066	0.003	0.0238	0.0038	0.0029	0.0265	0.1699	0.0124	0.0176	0.0079	0.0798	0.0163	0.0059	0.0026	0.0034	0.0736	0.0811	0.0115	0.0087	0.007	0.0299	0.0057	0.0126	0.1745
7	rs79855562	25936778	1.25	0.154769873779188	3.23	0.286575202599778	0.148843136765429	0.221038087386348	0.1428	0.0672	0.0066	0.003	0.0238	0.0038	0.0029	0.0264	0.17	0.0124	0.0176	0.0078	0.0798	0.0163	0.006	0.0026	0.0033	0.0735	0.0811	0.0114	0.0087	0.0069	0.03	0.0057	0.0126	0.1746
7	rs12666194	25936843	1.25	0.154769873779188	3.22	0.299593947381755	0.145582101662524	0.217052884243873	0.1428	0.0672	0.0067	0.003	0.0238	0.0038	0.0029	0.0264	0.17	0.0125	0.0176	0.0078	0.0798	0.0163	0.006	0.0026	0.0033	0.0735	0.0811	0.0114	0.0087	0.007	0.03	0.0057	0.0126	0.1746
7	rs12670612	25936865	1.25	0.154769873779188	3.22	0.299593947381755	0.13677295523034	0.21490866035715	0.1428	0.0671	0.0067	0.0029	0.0238	0.0038	0.0029	0.0264	0.17	0.0125	0.0176	0.0078	0.0798	0.0163	0.006	0.0026	0.0033	0.0735	0.0811	0.0114	0.0087	0.007	0.03	0.0057	0.0128	0.1746
7	rs55711817	25938593	1.25	0.154769873779188	3.22	0.299593947381755	0.130768429239794	0.209578943971884	0.1437	0.0669	0.0067	0.0028	0.0236	0.0037	0.0029	0.0265	0.17	0.0124	0.0176	0.0077	0.0799	0.0164	0.0059	0.0026	0.0032	0.0736	0.081	0.0114	0.0086	0.007	0.03	0.0057	0.0127	0.1745
7	rs10268755	25940386	1.25	0.154769873779188	3.22	0.299593947381755	0.0671242086990668	0.273057568878456	0.1448	0.0682	0.0068	0.0027	0.0228	0.0036	0.0027	0.0268	0.169	0.0122	0.0171	0.0074	0.0819	0.0164	0.0057	0.0027	0.0028	0.0778	0.0813	0.0112	0.0084	0.0066	0.0298	0.0056	0.0123	0.1703
7	rs35274205	25952059	1.25	0.154769873779188	3.22	0.299593947381755	0.0748614567741514	0.287382279670815	0.1457	0.0687	0.0069	0.0025	0.0228	0.0034	0.0025	0.0269	0.1698	0.0124	0.017	0.0071	0.0819	0.0166	0.0056	0.0027	0.0023	0.0794	0.0805	0.0112	0.0083	0.0064	0.03	0.0057	0.0123	0.1684
7	rs4722545	25960856	1.25	0.154769873779188	3.22	0.299593947381755	0.0726967617231868	0.319469837439548	0.1458	0.0687	0.0069	0.0025	0.0229	0.0034	0.0025	0.0269	0.1699	0.0124	0.017	0.0071	0.0818	0.0166	0.0056	0.0027	0.0023	0.0796	0.0803	0.0113	0.0083	0.0064	0.03	0.0057	0.0124	0.1682
7	rs17319425	25962870	1.25	0.154769873779188	3.22	0.299593947381755	0.0706762468880391	0.319348690478575	0.1458	0.0687	0.0069	0.0025	0.0229	0.0033	0.0025	0.0269	0.1698	0.0124	0.017	0.0071	0.0819	0.0166	0.0056	0.0027	0.0024	0.0797	0.0804	0.0113	0.0083	0.0064	0.03	0.0057	0.0123	0.168
7	rs75629292	25968691	1.25	0.154769873779188	3.22	0.299593947381755	0.0706762468880391	0.32298898344543	0.1458	0.0688	0.0069	0.0025	0.0229	0.0033	0.0025	0.027	0.1698	0.0124	0.017	0.0071	0.0819	0.0166	0.0055	0.0027	0.0024	0.0798	0.0805	0.0112	0.0083	0.0064	0.03	0.0057	0.0123	0.1679
7	rs6950639	25970479	1.25	0.154769873779188	3.22	0.299593947381755	0.070696888301417	0.341987954409437	0.1458	0.0688	0.0069	0.0025	0.0229	0.0033	0.0025	0.027	0.1698	0.0124	0.017	0.007	0.0819	0.0167	0.0055	0.0027	0.0024	0.0798	0.0805	0.0112	0.0083	0.0064	0.03	0.0057	0.0123	0.1678
7	rs6947509	25987772	1.25	0.154769873779188	3.22	0.299593947381755	0.074690188632905	0.384093878862328	0.1462	0.0688	0.0069	0.0025	0.0229	0.0033	0.0025	0.027	0.1696	0.0125	0.0169	0.007	0.0817	0.0167	0.0055	0.0027	0.0024	0.0801	0.0809	0.0112	0.0083	0.0064	0.0301	0.0057	0.0123	0.1673
7	rs4722551	25991826	1.26	0.135727966888585	3.22	0.299593947381755	0.0741566102857013	0.351791456721756	0.1463	0.0686	0.0069	0.0025	0.023	0.0033	0.0025	0.0271	0.1696	0.0125	0.0169	0.0069	0.0814	0.0167	0.0055	0.0027	0.0024	0.0805	0.0809	0.0112	0.0082	0.0064	0.0301	0.0057	0.0122	0.1671
7	rs76473094	25994745	1.26	0.135727966888585	3.22	0.299593947381755	0.0701409463693435	0.346941786734626	0.1464	0.0686	0.007	0.0025	0.023	0.0033	0.0025	0.0271	0.1695	0.0125	0.0169	0.0069	0.0812	0.0167	0.0056	0.0027	0.0024	0.0808	0.0809	0.0112	0.0082	0.0064	0.03	0.0057	0.0121	0.167
7	rs4574742	25995063	1.26	0.135727966888585	3.22	0.299593947381755	0.0694041315025097	0.35766147099645	0.1464	0.0686	0.007	0.0025	0.023	0.0033	0.0025	0.0272	0.1695	0.0126	0.0169	0.0069	0.0812	0.0167	0.0056	0.0027	0.0024	0.0809	0.0809	0.0112	0.0082	0.0064	0.03	0.0057	0.0121	0.167
7	rs4719841	25997536	1.26	0.135727966888585	3.23	0.286575202599778	0.0892978237079616	0.406755047102918	0.147	0.0682	0.007	0.0027	0.023	0.0035	0.0027	0.0275	0.1689	0.0124	0.0169	0.0068	0.0801	0.0167	0.0058	0.0027	0.0024	0.0819	0.0808	0.0111	0.0081	0.0065	0.0299	0.0058	0.012	0.1668
7	rs34274378	26006001	1.26	0.135727966888585	3.23	0.286575202599778	0.120224004202054	0.475431521827634	0.1473	0.0683	0.0072	0.0026	0.0228	0.0034	0.0027	0.0279	0.1677	0.0121	0.017	0.0067	0.0809	0.0168	0.006	0.0027	0.0024	0.0827	0.0806	0.0114	0.008	0.0064	0.0297	0.0055	0.0117	0.1668
7	rs77919899	26011882	1.26	0.135727966888585	3.23	0.286575202599778	0.136211886622866	0.558314141954483	0.1475	0.0684	0.0072	0.0026	0.0228	0.0033	0.0027	0.0279	0.1677	0.0121	0.017	0.0066	0.0809	0.0169	0.0057	0.0026	0.0025	0.0827	0.0806	0.0115	0.008	0.0065	0.0297	0.0054	0.0117	0.1668
7	rs7807404	26011908	1.26	0.135727966888585	3.23	0.286575202599778	0.136336448819972	0.562544168466663	0.1475	0.0684	0.0072	0.0026	0.0228	0.0033	0.0027	0.0279	0.1677	0.0121	0.017	0.0066	0.0809	0.0169	0.0057	0.0026	0.0025	0.0827	0.0806	0.0115	0.008	0.0065	0.0297	0.0054	0.0117	0.1668
7	rs80063559	26016790	1.26	0.135727966888585	3.23	0.286575202599778	0.134444305595646	0.509281341970346	0.1474	0.0684	0.0073	0.0026	0.0227	0.0033	0.0027	0.0279	0.1678	0.012	0.017	0.0066	0.0809	0.0169	0.0058	0.0026	0.0025	0.0829	0.0805	0.0115	0.008	0.0065	0.0297	0.0054	0.0116	0.1667
7	rs117387403	26023261	1.26	0.135727966888585	3.22	0.299593947381755	0.134970026060255	0.507354710870207	0.1473	0.0684	0.0073	0.0026	0.0227	0.0034	0.0027	0.0279	0.1679	0.012	0.017	0.0066	0.0811	0.017	0.0058	0.0026	0.0025	0.083	0.0804	0.0115	0.008	0.0065	0.0297	0.0055	0.0116	0.1667
7	rs6951118	26028633	1.26	0.135727966888585	3.21	0.313017210102667	0.133212185067754	0.521710678767445	0.1473	0.0684	0.0073	0.0026	0.0226	0.0034	0.0027	0.0278	0.1679	0.0119	0.017	0.0066	0.0811	0.017	0.0059	0.0026	0.0025	0.0831	0.0803	0.0115	0.008	0.0065	0.0297	0.0055	0.0116	0.1666
7	rs76636036	26033516	1.26	0.135727966888585	3.2	0.326850259155197	0.133396567633972	0.490644592485281	0.1473	0.0684	0.0073	0.0025	0.0225	0.0034	0.0027	0.0278	0.168	0.0119	0.017	0.0066	0.0811	0.0171	0.0059	0.0026	0.0025	0.0832	0.0803	0.0115	0.008	0.0065	0.0298	0.0056	0.0115	0.1664
7	rs2893236	26038458	1.27	0.118479912290321	3.2	0.326850259155197	0.177680213806834	0.583525201975591	0.1472	0.0688	0.0073	0.0024	0.0218	0.0034	0.0026	0.0277	0.1693	0.0114	0.0167	0.0066	0.081	0.0176	0.0062	0.0025	0.0026	0.0842	0.08	0.0116	0.008	0.0068	0.03	0.0058	0.011	0.1648
7	rs79834517	26041237	1.27	0.118479912290321	3.2	0.326850259155197	0.174816945953231	0.613752938200337	0.1472	0.0688	0.0073	0.0023	0.0217	0.0034	0.0027	0.0278	0.1694	0.0114	0.0167	0.0066	0.081	0.0176	0.0062	0.0025	0.0026	0.0843	0.0799	0.0116	0.008	0.0068	0.0301	0.0059	0.0109	0.1646
7	rs17153026	26044410	1.27	0.118479912290321	3.2	0.326850259155197	0.190537978917413	0.621113212141656	0.1472	0.069	0.0073	0.0023	0.0216	0.0034	0.0028	0.0277	0.1694	0.0113	0.0167	0.0066	0.0811	0.0176	0.0062	0.0024	0.0026	0.0844	0.0801	0.0116	0.008	0.0068	0.0301	0.0058	0.0109	0.1646
7	rs118159602	26045331	1.27	0.118479912290321	3.2	0.326850259155197	0.195964415763113	0.64404525498558	0.1472	0.069	0.0073	0.0023	0.0215	0.0034	0.0028	0.0277	0.1694	0.0113	0.0167	0.0066	0.0811	0.0176	0.0062	0.0023	0.0026	0.0844	0.0801	0.0116	0.008	0.0068	0.0301	0.0058	0.0108	0.1646
7	rs881098	26046438	1.27	0.118479912290321	3.2	0.326850259155197	0.202889440909401	0.683819416931836	0.1472	0.0691	0.0073	0.0023	0.0215	0.0034	0.0028	0.0277	0.1694	0.0112	0.0167	0.0066	0.0813	0.0174	0.0062	0.0023	0.0026	0.0844	0.0801	0.0116	0.008	0.0068	0.0301	0.0058	0.0108	0.1647
7	rs17153037	26048075	1.27	0.118479912290321	3.2	0.326850259155197	0.199760162415445	0.674377223607119	0.1471	0.069	0.0073	0.0023	0.0215	0.0034	0.0028	0.0277	0.1694	0.0112	0.0166	0.0066	0.0813	0.0174	0.0063	0.0023	0.0025	0.0844	0.0802	0.0116	0.008	0.0068	0.0301	0.0058	0.0108	0.1647
7	rs11982959	26059739	1.27	0.118479912290321	3.2	0.326850259155197	0.200617962624286	0.704279474139271	0.1462	0.0691	0.0073	0.0023	0.0214	0.0035	0.0028	0.0282	0.1689	0.0112	0.0166	0.0067	0.0818	0.0174	0.0063	0.0023	0.0026	0.0844	0.0805	0.0116	0.008	0.0068	0.03	0.0058	0.0109	0.1644
7	rs113311333	26086097	1.27	0.118479912290321	3.2	0.326850259155197	0.193163900337357	0.629218771888912	0.1459	0.0692	0.0073	0.0023	0.0213	0.0034	0.0028	0.0282	0.1689	0.0112	0.0166	0.0067	0.0818	0.0175	0.0063	0.0023	0.0026	0.0844	0.081	0.0116	0.008	0.0069	0.0299	0.0058	0.0109	0.1644
7	rs112162625	26095370	1.27	0.118479912290321	3.19	0.341098255896361	0.196658487626228	0.654412740542627	0.1458	0.0692	0.0074	0.0023	0.0212	0.0034	0.0028	0.0282	0.1688	0.0112	0.0166	0.0067	0.0818	0.0175	0.0063	0.0023	0.0026	0.0844	0.0811	0.0117	0.008	0.0069	0.0299	0.0059	0.0108	0.1644
7	rs11771472	26096037	1.27	0.118479912290321	3.19	0.341098255896361	0.1961956177304	0.659684047876049	0.1458	0.0692	0.0074	0.0023	0.0212	0.0034	0.0028	0.0282	0.1689	0.0112	0.0166	0.0067	0.0818	0.0175	0.0063	0.0023	0.0026	0.0844	0.0812	0.0117	0.008	0.0069	0.0299	0.0059	0.0108	0.1644
7	rs117036274	26098641	1.27	0.118479912290321	3.19	0.341098255896361	0.19546401101954	0.654412740542627	0.1458	0.0692	0.0074	0.0023	0.0212	0.0034	0.0028	0.0283	0.1688	0.0112	0.0166	0.0067	0.0818	0.0176	0.0063	0.0023	0.0026	0.0844	0.0813	0.0117	0.008	0.0069	0.0299	0.0059	0.0108	0.1643
7	rs17153154	26102288	1.27	0.118479912290321	3.19	0.341098255896361	0.195579424317357	0.671138383438495	0.1456	0.0692	0.0074	0.0023	0.0211	0.0034	0.0028	0.0283	0.1688	0.0112	0.0166	0.0067	0.0818	0.0176	0.0063	0.0023	0.0026	0.0845	0.0815	0.0117	0.008	0.0069	0.0299	0.0059	0.0108	0.1643
7	rs17322566	26108984	1.27	0.118479912290321	3.19	0.341098255896361	0.217925577205196	0.655436954114355	0.1453	0.0693	0.0074	0.0022	0.021	0.0035	0.0028	0.0283	0.169	0.0112	0.0166	0.0066	0.0814	0.0179	0.0063	0.0023	0.0026	0.0844	0.0819	0.0117	0.008	0.0069	0.0299	0.0059	0.0108	0.164
7	rs80205752	26114442	1.27	0.118479912290321	3.19	0.341098255896361	0.221211632085761	0.6702556811725	0.1452	0.0693	0.0074	0.0022	0.0209	0.0035	0.0028	0.0283	0.169	0.0112	0.0166	0.0066	0.0814	0.0179	0.0063	0.0023	0.0026	0.0844	0.0821	0.0117	0.008	0.0069	0.0299	0.0059	0.0108	0.1639
7	rs7788641	26120809	1.27	0.118479912290321	3.18	0.355766254763284	0.250340245056891	0.715007706900126	0.1451	0.0693	0.0074	0.0022	0.0207	0.0035	0.0029	0.0285	0.1691	0.0113	0.0166	0.0064	0.0814	0.0179	0.0063	0.0023	0.0026	0.0843	0.0829	0.0117	0.008	0.0069	0.0299	0.006	0.0107	0.1633
7	rs74492856	26124107	1.27	0.118479912290321	3.18	0.355766254763284	0.25025191370425	0.687959716897976	0.1449	0.0693	0.0073	0.0022	0.0207	0.0035	0.0029	0.0287	0.1691	0.0114	0.0166	0.0064	0.0814	0.0179	0.0062	0.0023	0.0027	0.0842	0.0836	0.0118	0.0081	0.0069	0.0298	0.0061	0.0107	0.1627
7	rs10233157	26126529	1.27	0.118479912290321	3.18	0.355766254763284	0.262920300865742	0.710533211864037	0.1449	0.0692	0.0073	0.0022	0.0207	0.0035	0.003	0.0288	0.169	0.0114	0.0165	0.0064	0.0814	0.018	0.0061	0.0023	0.0028	0.0841	0.084	0.0119	0.0081	0.0069	0.0297	0.0061	0.0107	0.1623
7	rs11543661	26130360	1.27	0.118479912290321	3.18	0.355766254763284	0.363673123403832	0.692105656108522	0.1436	0.0691	0.0071	0.0023	0.0207	0.004	0.0032	0.0292	0.1684	0.0116	0.0165	0.0064	0.0817	0.0184	0.0062	0.0024	0.0033	0.0835	0.0853	0.0122	0.0082	0.007	0.0296	0.0062	0.0109	0.1603
7	rs4722567	26134253	1.27	0.118479912290321	3.19	0.341098255896361	0.407243572499508	0.724723804029967	0.1435	0.0689	0.0071	0.0022	0.0207	0.0041	0.0034	0.0294	0.168	0.0117	0.0166	0.0064	0.0815	0.0185	0.0063	0.0026	0.0033	0.0834	0.0859	0.0124	0.0083	0.0071	0.0296	0.0062	0.011	0.1593
7	rs6973742	26151190	1.27	0.118479912290321	3.19	0.341098255896361	0.424644348583777	0.729068029338685	0.1435	0.0684	0.0069	0.0022	0.0205	0.0041	0.0034	0.0298	0.1673	0.0118	0.0166	0.0063	0.081	0.019	0.0065	0.0026	0.0032	0.0831	0.086	0.0124	0.0084	0.0071	0.0299	0.0061	0.011	0.16
7	rs73093814	26151249	1.27	0.118479912290321	3.19	0.341098255896361	0.399413478070603	0.696850736520847	0.1434	0.0683	0.0069	0.0022	0.0206	0.0041	0.0034	0.0298	0.1672	0.0121	0.0166	0.0063	0.0809	0.0191	0.0065	0.0026	0.0032	0.083	0.086	0.0124	0.0084	0.0071	0.0299	0.0061	0.0111	0.16
7	rs2158362	26154344	1.27	0.118479912290321	3.19	0.341098255896361	0.439678092010613	0.70666039291283	0.1433	0.0683	0.0069	0.0022	0.0206	0.0042	0.0034	0.0298	0.167	0.0121	0.0166	0.0064	0.0809	0.0191	0.0065	0.0026	0.0032	0.083	0.086	0.0124	0.0084	0.0071	0.0299	0.0061	0.011	0.1602
7	rs79730837	26161969	1.27	0.118479912290321	3.21	0.313017210102667	0.442822851378178	0.692994802253827	0.1432	0.0681	0.0069	0.0021	0.0206	0.0042	0.0034	0.0299	0.1669	0.0121	0.0166	0.0064	0.0811	0.0191	0.0065	0.0026	0.0032	0.0832	0.086	0.0125	0.0085	0.0071	0.03	0.0061	0.0108	0.1602
7	rs11770984	26171214	1.28	0.102927797709035	3.17	0.370859203571921	0.415034714426699	0.749516766081793	0.1428	0.0673	0.0068	0.002	0.0207	0.0041	0.0033	0.0302	0.1665	0.0121	0.0166	0.0064	0.0816	0.0188	0.0065	0.0026	0.0033	0.0838	0.0859	0.0125	0.0085	0.0072	0.0302	0.0062	0.0109	0.1605
7	rs77082236	26173954	1.28	0.102927797709035	3.17	0.370859203571921	0.411015345164212	0.749215153526642	0.1427	0.0673	0.0068	0.002	0.0207	0.0041	0.0033	0.0302	0.1665	0.0121	0.0166	0.0064	0.0817	0.0188	0.0065	0.0026	0.0033	0.0839	0.0858	0.0125	0.0085	0.0072	0.0302	0.0062	0.011	0.1605
7	rs117470416	26176305	1.28	0.102927797709035	3.16	0.386381943985473	0.403943366964282	0.741382562863533	0.1427	0.0672	0.0068	0.002	0.0207	0.0041	0.0033	0.0302	0.1665	0.0121	0.0166	0.0064	0.0817	0.0188	0.0065	0.0026	0.0033	0.0839	0.0858	0.0125	0.0085	0.0072	0.0302	0.0062	0.011	0.1605
7	rs56273868	26180988	1.28	0.102927797709035	3.16	0.386381943985473	0.322320887104834	0.742285402820429	0.1421	0.0664	0.0068	0.0019	0.0207	0.004	0.0031	0.0305	0.1662	0.0121	0.0168	0.0065	0.0827	0.0184	0.0065	0.0027	0.0032	0.0839	0.0856	0.0126	0.0085	0.0072	0.0303	0.0062	0.0115	0.1606
7	rs4722585	26183366	1.28	0.102927797709035	3.16	0.386381943985473	0.321714278784667	0.756310035017935	0.1418	0.0662	0.0068	0.0019	0.0207	0.004	0.0031	0.0306	0.1662	0.0121	0.0168	0.0065	0.0829	0.0184	0.0065	0.0027	0.0032	0.084	0.0856	0.0126	0.0085	0.0073	0.0303	0.0063	0.0116	0.1606
7	Affx-30247186	26183600	1.28	0.102927797709035	3.16	0.386381943985473	0.314481730668418	0.745296606577672	0.1418	0.0662	0.0068	0.0019	0.0207	0.004	0.0031	0.0306	0.1662	0.0121	0.0168	0.0065	0.0829	0.0184	0.0065	0.0027	0.0032	0.084	0.0856	0.0126	0.0085	0.0073	0.0303	0.0063	0.0116	0.1606
7	rs79693596	26195678	1.28	0.102927797709035	3.16	0.386381943985473	0.292919226168549	0.703833252178182	0.1409	0.0655	0.0068	0.0018	0.0209	0.0039	0.0031	0.0306	0.1657	0.0122	0.0169	0.0066	0.0832	0.0185	0.0065	0.0028	0.0032	0.0841	0.0863	0.0127	0.0086	0.0073	0.0302	0.0065	0.0119	0.1605
7	rs2040786	26208736	1.28	0.102927797709035	3.15	0.402339212139645	0.295280329455339	0.707107015196488	0.1403	0.0651	0.0068	0.0017	0.021	0.0039	0.003	0.0307	0.1654	0.0123	0.0169	0.0066	0.0834	0.0185	0.0065	0.0028	0.0032	0.0842	0.0868	0.0127	0.0086	0.0073	0.0303	0.0066	0.012	0.1604
7	rs2237329	26221731	1.28	0.102927797709035	3.15	0.402339212139645	0.288751956545341	0.689291726763625	0.1398	0.0645	0.0069	0.0016	0.0212	0.0037	0.003	0.0307	0.1654	0.0126	0.0169	0.0065	0.0841	0.0188	0.0064	0.0028	0.0033	0.0841	0.0872	0.0126	0.0087	0.0073	0.0305	0.0067	0.0121	0.16
7	rs10265394	26227777	1.27	0.118479912290321	3.14	0.418735639412168	0.295763427463334	0.700117203049296	0.1398	0.0644	0.0069	0.0016	0.0212	0.0037	0.003	0.0307	0.1655	0.0127	0.0169	0.0064	0.0842	0.0188	0.0063	0.0028	0.0033	0.0841	0.0872	0.0126	0.0086	0.0073	0.0305	0.0066	0.0121	0.16
7	rs4722589	26233650	1.28	0.102927797709035	3.14	0.418735639412168	0.295328620343757	0.712471391142564	0.1398	0.0644	0.0069	0.0016	0.0212	0.0037	0.003	0.0307	0.1654	0.0127	0.0169	0.0064	0.0842	0.0188	0.0063	0.0028	0.0033	0.0841	0.0873	0.0126	0.0086	0.0073	0.0306	0.0066	0.0121	0.16
7	rs17796710	26235344	1.28	0.102927797709035	3.14	0.418735639412168	0.295087207932829	0.71620196103391	0.1398	0.0644	0.0069	0.0016	0.0212	0.0037	0.003	0.0307	0.1653	0.0127	0.0169	0.0064	0.0842	0.0188	0.0063	0.0028	0.0033	0.0841	0.0873	0.0126	0.0086	0.0073	0.0306	0.0066	0.0121	0.1601
7	rs2391265	26244365	1.28	0.102927797709035	3.14	0.418735639412168	0.293255908445194	0.723227128268699	0.1398	0.0644	0.0069	0.0016	0.0211	0.0037	0.003	0.0307	0.1653	0.0127	0.017	0.0064	0.0843	0.0187	0.0063	0.0028	0.0033	0.0841	0.0874	0.0125	0.0086	0.0073	0.0306	0.0066	0.0121	0.1601
7	rs11972057	26250940	1.27	0.118479912290321	3.14	0.418735639412168	0.298768011510664	0.736120809772558	0.1397	0.0644	0.0069	0.0016	0.0211	0.0037	0.003	0.0308	0.1653	0.0127	0.017	0.0064	0.0843	0.0187	0.0064	0.0028	0.0033	0.0841	0.0874	0.0126	0.0086	0.0073	0.0307	0.0066	0.0122	0.1599
7	rs6960012	26255722	1.27	0.118479912290321	3.14	0.418735639412168	0.299546007953607	0.74258640298915	0.1397	0.0644	0.0069	0.0016	0.0211	0.0037	0.003	0.0308	0.1653	0.0127	0.017	0.0064	0.0843	0.0187	0.0064	0.0028	0.0033	0.0841	0.0874	0.0126	0.0086	0.0073	0.0307	0.0066	0.0122	0.1599
7	rs117947396	26267659	1.27	0.118479912290321	3.13	0.435575753324506	0.288418044553125	0.721282475246487	0.1396	0.0644	0.0069	0.0016	0.0211	0.0036	0.003	0.0308	0.1653	0.0128	0.017	0.0064	0.0843	0.0187	0.0064	0.0028	0.0033	0.0841	0.0874	0.0126	0.0086	0.0073	0.0307	0.0066	0.0122	0.1599
7	rs78063335	26269133	1.27	0.118479912290321	3.13	0.435575753324506	0.287322359111965	0.720534841019551	0.1396	0.0644	0.0069	0.0016	0.0211	0.0036	0.003	0.0308	0.1653	0.0128	0.017	0.0064	0.0843	0.0187	0.0064	0.0028	0.0033	0.0841	0.0874	0.0126	0.0086	0.0073	0.0307	0.0066	0.0122	0.1599
7	rs117542774	26269866	1.27	0.118479912290321	3.13	0.435575753324506	0.286466421706209	0.720833874072208	0.1396	0.0643	0.0069	0.0016	0.0211	0.0036	0.003	0.0308	0.1653	0.0128	0.017	0.0064	0.0843	0.0187	0.0064	0.0028	0.0033	0.0841	0.0874	0.0126	0.0086	0.0073	0.0307	0.0066	0.0122	0.1599
7	rs78937687	26296492	1.28	0.102927797709035	3.13	0.435575753324506	0.205333612046856	0.677472153218583	0.137	0.0634	0.0072	0.0016	0.0212	0.0034	0.003	0.0304	0.165	0.0132	0.0172	0.0066	0.0852	0.0188	0.0067	0.0027	0.0034	0.0845	0.0885	0.0124	0.0087	0.0075	0.0309	0.007	0.0121	0.1598
7	rs7794205	26303403	1.28	0.102927797709035	3.14	0.418735639412168	0.191715198729271	0.676587558603701	0.137	0.0634	0.0072	0.0016	0.0212	0.0033	0.003	0.0304	0.1649	0.0132	0.0173	0.0068	0.0854	0.0188	0.0067	0.0027	0.0034	0.0844	0.0885	0.0123	0.0087	0.0075	0.0308	0.007	0.0121	0.1596
7	rs11770835	26307468	1.28	0.102927797709035	3.14	0.418735639412168	0.152014148020172	0.690920528485605	0.1363	0.0633	0.0073	0.0016	0.0212	0.0031	0.0029	0.0303	0.1649	0.0133	0.0174	0.0069	0.0856	0.0186	0.0069	0.0026	0.0033	0.0847	0.089	0.0122	0.0087	0.0075	0.0309	0.0071	0.0121	0.1594
7	rs117644658	26313061	1.28	0.102927797709035	3.15	0.402339212139645	0.0910353793440697	0.639821709431493	0.1361	0.0637	0.0074	0.0017	0.0212	0.0029	0.0027	0.0302	0.1651	0.0135	0.0176	0.0069	0.0846	0.0183	0.0069	0.0025	0.003	0.0845	0.0891	0.0121	0.0086	0.0076	0.0309	0.0067	0.0122	0.161
7	rs117493253	26329335	1.28	0.102927797709035	3.16	0.386381943985473	0.0853723624312012	0.634732951566175	0.136	0.0638	0.0074	0.0017	0.0211	0.0028	0.0027	0.0301	0.1652	0.0135	0.0176	0.007	0.0843	0.0183	0.007	0.0025	0.003	0.0844	0.0891	0.0121	0.0086	0.0075	0.031	0.0066	0.0122	0.1614
7	rs3829844	26332328	1.28	0.102927797709035	3.16	0.386381943985473	0.0865194218569478	0.637494245936167	0.136	0.0639	0.0074	0.0017	0.0211	0.0028	0.0027	0.0301	0.1652	0.0135	0.0176	0.007	0.0843	0.0183	0.007	0.0025	0.003	0.0844	0.0891	0.0121	0.0086	0.0075	0.031	0.0066	0.0122	0.1615
7	rs34889455	26336626	1.28	0.102927797709035	3.17	0.370859203571921	0.087889778428759	0.649297224047497	0.1361	0.0639	0.0074	0.0017	0.021	0.0028	0.0027	0.0301	0.1651	0.0135	0.0176	0.0069	0.0843	0.0183	0.0071	0.0025	0.0029	0.0843	0.0892	0.0121	0.0086	0.0075	0.031	0.0065	0.0122	0.1616
7	rs11525780	26341007	1.28	0.102927797709035	3.17	0.370859203571921	0.10081758019774	0.673493551075702	0.1362	0.0641	0.0074	0.0016	0.0208	0.0028	0.0028	0.0301	0.1651	0.0134	0.0175	0.0069	0.0844	0.0182	0.0071	0.0025	0.0029	0.0843	0.0893	0.0121	0.0086	0.0075	0.031	0.0064	0.0121	0.1618
7	rs12700723	26351206	1.28	0.102927797709035	3.17	0.370859203571921	0.102065031917867	0.685888859999502	0.1363	0.0638	0.0074	0.0016	0.0208	0.0028	0.0028	0.03	0.1649	0.0135	0.0177	0.0069	0.0841	0.0183	0.007	0.0024	0.0028	0.0842	0.0895	0.0122	0.0087	0.0074	0.031	0.0064	0.0122	0.1624
7	rs74967244	26363115	1.29	0.0889718392940509	3.18	0.355766254763284	0.104562214420217	0.72936784241714	0.1361	0.0637	0.0075	0.0016	0.0208	0.0027	0.0028	0.03	0.1648	0.0135	0.0177	0.0069	0.084	0.0183	0.007	0.0023	0.0027	0.0841	0.0895	0.0122	0.0087	0.0074	0.0311	0.0064	0.0122	0.163
7	rs79571614	26363587	1.29	0.0889718392940509	3.18	0.355766254763284	0.104959945343049	0.730267444865262	0.1361	0.0637	0.0075	0.0016	0.0208	0.0027	0.0028	0.03	0.1648	0.0135	0.0177	0.0069	0.084	0.0183	0.007	0.0023	0.0027	0.0841	0.0895	0.0122	0.0087	0.0074	0.0311	0.0064	0.0122	0.163
7	rs6946181	26366128	1.29	0.0889718392940509	3.19	0.341098255896361	0.105544982849371	0.723376765006574	0.1361	0.0638	0.0075	0.0017	0.0208	0.0027	0.0028	0.03	0.1648	0.0135	0.0177	0.0069	0.084	0.0183	0.007	0.0023	0.0027	0.084	0.0895	0.0122	0.0087	0.0074	0.0311	0.0064	0.0122	0.1631
7	rs59580221	26369322	1.29	0.0889718392940509	3.19	0.341098255896361	0.118128225712375	0.75510136747214	0.1361	0.0637	0.0075	0.0017	0.0208	0.0027	0.0029	0.03	0.1646	0.0135	0.0178	0.0068	0.0837	0.0183	0.007	0.0023	0.0027	0.0839	0.0895	0.0123	0.0088	0.0074	0.0312	0.0063	0.0122	0.1637
7	rs12532077	26382302	1.29	0.0889718392940509	3.19	0.341098255896361	0.15654043944169	0.831117921133743	0.1354	0.0631	0.0077	0.0018	0.0208	0.0028	0.003	0.0301	0.1644	0.0137	0.0179	0.0068	0.0828	0.0187	0.0068	0.0023	0.0028	0.0841	0.0887	0.0124	0.0089	0.0074	0.0315	0.0063	0.0123	0.1648
7	rs10254065	26388552	1.28	0.102927797709035	3.21	0.313017210102667	0.184453533013096	0.871870987005779	0.1355	0.0627	0.0077	0.0018	0.0208	0.0028	0.0031	0.0301	0.1641	0.0137	0.0179	0.0068	0.0825	0.0189	0.0067	0.0023	0.0027	0.084	0.0887	0.0125	0.0089	0.0074	0.0317	0.0063	0.0123	0.1653
7	rs10267867	26388624	1.29	0.0889718392940509	3.22	0.299593947381755	0.186169698546122	0.895291921070248	0.1355	0.0627	0.0077	0.0018	0.0208	0.0028	0.0031	0.0303	0.164	0.0137	0.0179	0.0068	0.0824	0.0189	0.0067	0.0023	0.0027	0.084	0.0887	0.0125	0.0089	0.0072	0.0317	0.0064	0.0123	0.1654
7	rs75672713	26389545	1.29	0.0889718392940509	3.22	0.299593947381755	0.182191836148005	0.887314634363157	0.1357	0.0627	0.0077	0.0018	0.0208	0.0028	0.0031	0.0303	0.164	0.0137	0.0179	0.0068	0.0824	0.0189	0.0067	0.0022	0.0027	0.084	0.0887	0.0125	0.0089	0.0072	0.0317	0.0064	0.0123	0.1654
7	rs73068463	26390115	1.29	0.0889718392940509	3.22	0.299593947381755	0.169560778049745	0.888096079887384	0.1357	0.0627	0.0077	0.0018	0.0208	0.0028	0.0031	0.0302	0.164	0.0137	0.0179	0.0067	0.0825	0.0189	0.0067	0.0022	0.0027	0.084	0.0886	0.0125	0.0089	0.0072	0.0317	0.0065	0.0124	0.1655
7	rs74979045	26392135	1.29	0.0889718392940509	3.22	0.299593947381755	0.154418411618046	0.861761526072115	0.136	0.0625	0.0077	0.0018	0.0208	0.0028	0.0031	0.0302	0.1637	0.0137	0.0179	0.0067	0.0825	0.019	0.0067	0.0022	0.0027	0.084	0.0883	0.0124	0.0089	0.0072	0.0317	0.0066	0.0124	0.1658
7	rs79080021	26396777	1.29	0.0889718392940509	3.22	0.299593947381755	0.119101537157303	0.8535364443621	0.1365	0.0622	0.0076	0.0019	0.0208	0.0029	0.0031	0.03	0.1632	0.0138	0.0179	0.0067	0.0828	0.0189	0.0066	0.0023	0.0028	0.0835	0.0876	0.0123	0.0089	0.0072	0.032	0.0069	0.0124	0.1666
7	rs1534696	26397239	1.29	0.0889718392940509	3.22	0.299593947381755	0.112890014686364	0.856948652887409	0.1367	0.0621	0.0076	0.0019	0.0208	0.0029	0.0031	0.0299	0.1629	0.0138	0.0178	0.0067	0.0829	0.019	0.0066	0.0023	0.0029	0.0832	0.0871	0.0123	0.0089	0.0071	0.0321	0.007	0.0125	0.167
7	rs34311960	26397779	1.29	0.0889718392940509	3.22	0.299593947381755	0.112917787294407	0.900304649678352	0.1369	0.062	0.0076	0.002	0.0208	0.003	0.0031	0.0299	0.1625	0.0136	0.0179	0.0067	0.0828	0.019	0.0065	0.0023	0.0029	0.0831	0.0874	0.0123	0.0089	0.0071	0.0324	0.007	0.0126	0.1671
7	rs2253569	26404071	1.29	0.0889718392940509	3.22	0.299593947381755	0.114956559866493	0.929078681819092	0.1373	0.0621	0.0075	0.0021	0.0208	0.003	0.0031	0.0298	0.162	0.0134	0.0179	0.0065	0.0828	0.0191	0.0063	0.0024	0.003	0.0827	0.0879	0.0123	0.0089	0.0069	0.0327	0.0068	0.0127	0.1673
7	rs79397862	26406128	1.29	0.0889718392940509	3.21	0.313017210102667	0.110462490150616	0.877948237159544	0.1373	0.062	0.0075	0.0021	0.0208	0.003	0.0031	0.0298	0.1618	0.0134	0.0179	0.0065	0.0827	0.0191	0.0063	0.0024	0.003	0.0826	0.088	0.0123	0.0089	0.0069	0.0327	0.0068	0.0127	0.1675
7	rs2699815	26409959	1.29	0.0889718392940509	3.23	0.286575202599778	0.147631548966485	0.924979540699004	0.1376	0.0618	0.0076	0.0021	0.0207	0.003	0.0032	0.03	0.1613	0.0133	0.0179	0.0065	0.0825	0.0191	0.0063	0.0025	0.003	0.0822	0.0882	0.0123	0.0089	0.0068	0.0328	0.0069	0.0128	0.1678
7	rs73070404	26415525	1.29	0.0889718392940509	3.23	0.286575202599778	0.15654043944169	0.892318297933558	0.1379	0.0616	0.0076	0.0021	0.0208	0.003	0.0033	0.0302	0.1608	0.0134	0.0179	0.0064	0.0822	0.0192	0.0063	0.0025	0.0031	0.0818	0.0883	0.0122	0.0088	0.0068	0.0328	0.0069	0.0128	0.1684
7	rs117279529	26418517	1.29	0.0889718392940509	3.23	0.286575202599778	0.153146715966789	0.872338160888234	0.1381	0.0614	0.0076	0.0021	0.0208	0.0031	0.0033	0.0302	0.1605	0.0134	0.018	0.0064	0.082	0.0192	0.0063	0.0026	0.0031	0.0815	0.0882	0.0122	0.0087	0.0068	0.0328	0.0069	0.0129	0.1689
7	rs74409431	26421269	1.29	0.0889718392940509	3.23	0.286575202599778	0.157353324909769	0.878883964015442	0.1384	0.0613	0.0077	0.0022	0.0208	0.0031	0.0033	0.0303	0.1602	0.0134	0.018	0.0064	0.0818	0.0192	0.0064	0.0027	0.0031	0.0812	0.0881	0.0121	0.0087	0.0068	0.0328	0.0069	0.0129	0.1694
7	rs6972195	26427127	1.3	0.0765109106342586	3.23	0.286575202599778	0.17691646343472	0.889346683417603	0.1388	0.0611	0.0077	0.0023	0.0207	0.0032	0.0033	0.0303	0.1598	0.0133	0.018	0.0064	0.0813	0.0193	0.0064	0.0029	0.0031	0.0809	0.088	0.0121	0.0086	0.0069	0.0328	0.0069	0.013	0.1703
7	rs76762104	26431321	1.3	0.0765109106342586	3.23	0.286575202599778	0.200891336804362	0.801473787100054	0.1386	0.0611	0.008	0.0023	0.0206	0.0032	0.0033	0.0305	0.1593	0.0132	0.0179	0.0063	0.0808	0.0192	0.0064	0.0028	0.0032	0.0806	0.0877	0.0119	0.0084	0.0071	0.0327	0.007	0.0131	0.1721
7	rs1229656	26434016	1.3	0.0765109106342586	3.23	0.286575202599778	0.219565164227251	0.815269235552808	0.1385	0.061	0.008	0.0023	0.0205	0.0032	0.0033	0.0306	0.1591	0.0132	0.0179	0.0063	0.0806	0.0191	0.0064	0.0028	0.0032	0.0805	0.0875	0.0119	0.0083	0.0071	0.0328	0.007	0.0131	0.1728
7	rs6461937	26436183	1.3	0.0765109106342586	3.23	0.286575202599778	0.222782147923609	0.746652518230117	0.1385	0.061	0.0081	0.0023	0.0205	0.0032	0.0033	0.0305	0.159	0.0132	0.0178	0.0063	0.0807	0.0191	0.0064	0.0028	0.0032	0.0805	0.0875	0.0119	0.0083	0.0071	0.0327	0.007	0.0132	0.1729
7	rs13243741	26436576	1.3	0.0765109106342586	3.23	0.286575202599778	0.222492376004917	0.743037953377709	0.1385	0.061	0.0081	0.0023	0.0205	0.0032	0.0033	0.0305	0.159	0.0132	0.0178	0.0063	0.0807	0.019	0.0064	0.0028	0.0032	0.0805	0.0875	0.0119	0.0083	0.0071	0.0327	0.007	0.0132	0.1729
7	rs1229665	26440133	1.3	0.0765109106342586	3.23	0.286575202599778	0.231446253574045	0.723975380510241	0.1384	0.0608	0.0082	0.0023	0.0205	0.0032	0.0033	0.0305	0.159	0.0131	0.0177	0.0062	0.0809	0.0189	0.0064	0.0028	0.0032	0.0806	0.0875	0.0119	0.0082	0.0071	0.0327	0.007	0.0133	0.1731
7	rs78998415	26444294	1.29	0.0889718392940509	3.23	0.286575202599778	0.249810513050392	0.695515445159716	0.1382	0.0605	0.0085	0.0024	0.0204	0.0033	0.0034	0.0303	0.1589	0.0131	0.0177	0.0063	0.081	0.0188	0.0065	0.0029	0.0033	0.0806	0.0874	0.0119	0.0082	0.0071	0.0326	0.0071	0.0134	0.1735
7	rs76034536	26446449	1.29	0.0889718392940509	3.23	0.286575202599778	0.260928267401889	0.671285526260711	0.1381	0.0603	0.0086	0.0025	0.0204	0.0033	0.0034	0.0302	0.1587	0.0132	0.0176	0.0063	0.0811	0.0188	0.0065	0.0029	0.0033	0.0804	0.0874	0.0119	0.0081	0.0071	0.0325	0.0071	0.0135	0.1737
7	rs73072220	26455445	1.29	0.0889718392940509	3.23	0.286575202599778	0.366748592501367	0.583525201975591	0.1379	0.0597	0.0091	0.0026	0.0203	0.0034	0.0036	0.0299	0.1582	0.0133	0.0173	0.0063	0.0815	0.0188	0.0066	0.0031	0.0034	0.08	0.0874	0.0119	0.0079	0.0071	0.0324	0.0075	0.0138	0.1742
7	rs1229677	26459389	1.29	0.0889718392940509	3.23	0.286575202599778	0.386533369878856	0.603540964974916	0.1378	0.0596	0.0092	0.0027	0.0203	0.0034	0.0036	0.0298	0.1581	0.0133	0.0173	0.0064	0.0815	0.0188	0.0066	0.0031	0.0034	0.0799	0.0874	0.0119	0.0079	0.0071	0.0324	0.0075	0.0138	0.1743
7	rs74489749	26465428	1.29	0.0889718392940509	3.22	0.299593947381755	0.403829807024832	0.586802377242007	0.138	0.0595	0.0093	0.0027	0.0202	0.0035	0.0037	0.0298	0.158	0.0133	0.0173	0.0064	0.0816	0.0188	0.0066	0.0031	0.0034	0.0798	0.0873	0.0119	0.0079	0.0072	0.0323	0.0076	0.0138	0.1742
7	rs1529150	26469547	1.29	0.0889718392940509	3.22	0.299593947381755	0.415207409729232	0.574713192827903	0.138	0.0595	0.0093	0.0027	0.0202	0.0035	0.0037	0.0297	0.158	0.0133	0.0172	0.0064	0.0816	0.0188	0.0067	0.0031	0.0034	0.0799	0.0872	0.0119	0.0079	0.0072	0.0323	0.0076	0.0138	0.1741
7	rs10248777	26473995	1.29	0.0889718392940509	3.21	0.313017210102667	0.429607288378715	0.571310823201206	0.138	0.0595	0.0093	0.0027	0.0202	0.0036	0.0037	0.0297	0.158	0.0132	0.0172	0.0064	0.0815	0.0188	0.0067	0.0031	0.0034	0.0799	0.0872	0.0119	0.0079	0.0073	0.0322	0.0076	0.0138	0.1741
7	rs1229690	26474676	1.29	0.0889718392940509	3.2	0.326850259155197	0.427268221900348	0.558314141954483	0.138	0.0595	0.0093	0.0027	0.0202	0.0036	0.0037	0.0297	0.158	0.0132	0.0172	0.0064	0.0815	0.0188	0.0067	0.0031	0.0035	0.08	0.0872	0.0119	0.0079	0.0073	0.0322	0.0076	0.0138	0.1741
7	rs112203743	26477691	1.29	0.0889718392940509	3.2	0.326850259155197	0.424644348583777	0.545671271727352	0.138	0.0594	0.0093	0.0027	0.0202	0.0036	0.0037	0.0297	0.158	0.0132	0.0172	0.0064	0.0815	0.0188	0.0067	0.0031	0.0035	0.0801	0.0872	0.0119	0.0079	0.0073	0.0322	0.0076	0.0138	0.1741
7	rs73074126	26481231	1.29	0.0889718392940509	3.2	0.326850259155197	0.428846396994943	0.537003495501312	0.138	0.0594	0.0093	0.0027	0.0202	0.0036	0.0037	0.0297	0.158	0.0132	0.0172	0.0064	0.0814	0.0188	0.0067	0.0032	0.0035	0.0802	0.0872	0.0119	0.0079	0.0073	0.0322	0.0076	0.0138	0.174
7	rs10951138	26481804	1.29	0.0889718392940509	3.2	0.326850259155197	0.434245536966653	0.549737300390044	0.138	0.0594	0.0093	0.0027	0.0202	0.0036	0.0037	0.0297	0.158	0.0132	0.0172	0.0064	0.0814	0.0188	0.0067	0.0032	0.0035	0.0802	0.0872	0.0119	0.0079	0.0073	0.0321	0.0076	0.0138	0.174
7	rs117987507	26485621	1.29	0.0889718392940509	3.2	0.326850259155197	0.373266536956949	0.513416049707606	0.1381	0.0594	0.0094	0.0027	0.0202	0.0038	0.0037	0.0294	0.1574	0.0133	0.0172	0.0065	0.0808	0.0186	0.0069	0.0032	0.0037	0.0814	0.0862	0.0118	0.0079	0.0075	0.0323	0.0078	0.0139	0.1738
7	rs7777722	26488551	1.28	0.102927797709035	3.2	0.326850259155197	0.320502858776627	0.485333174157101	0.1384	0.0596	0.0094	0.0027	0.0202	0.0039	0.0038	0.0289	0.1568	0.0133	0.0172	0.0066	0.0802	0.0186	0.0071	0.0033	0.004	0.0824	0.0849	0.0117	0.0081	0.0076	0.0324	0.008	0.014	0.1738
7	rs11976871	26491748	1.28	0.102927797709035	3.2	0.326850259155197	0.322624415777311	0.499118784882193	0.1384	0.0596	0.0094	0.0027	0.0202	0.0039	0.0038	0.0288	0.1567	0.0133	0.0172	0.0066	0.0802	0.0186	0.0071	0.0033	0.0041	0.0825	0.0848	0.0117	0.0081	0.0077	0.0325	0.008	0.014	0.1738
7	rs2189556	26495208	1.28	0.102927797709035	3.2	0.326850259155197	0.321209229281822	0.49460370636102	0.1385	0.0596	0.0094	0.0027	0.0202	0.004	0.0038	0.0288	0.1568	0.0133	0.0171	0.0066	0.0801	0.0186	0.0071	0.0033	0.0041	0.0827	0.0847	0.0117	0.0081	0.0077	0.0324	0.008	0.014	0.1738
7	rs17345961	26497614	1.28	0.102927797709035	3.21	0.313017210102667	0.318288147268017	0.464641543498737	0.1386	0.0596	0.0094	0.0027	0.0201	0.004	0.0038	0.0287	0.1567	0.0133	0.0171	0.0066	0.0799	0.0186	0.0071	0.0033	0.0041	0.0827	0.0844	0.0117	0.0081	0.0077	0.0324	0.008	0.014	0.174
7	rs4719867	26498518	1.28	0.102927797709035	3.21	0.313017210102667	0.322169178893118	0.465179505784026	0.1386	0.0596	0.0094	0.0027	0.0201	0.004	0.0038	0.0287	0.1567	0.0133	0.0171	0.0066	0.0799	0.0186	0.0072	0.0033	0.0041	0.0828	0.0843	0.0117	0.0081	0.0077	0.0324	0.008	0.014	0.1741
7	rs77207853	26507099	1.29	0.0889718392940509	3.21	0.313017210102667	0.316682511560504	0.429108613084435	0.1394	0.0595	0.0095	0.0026	0.0201	0.004	0.0037	0.0285	0.1566	0.0133	0.0171	0.0067	0.0799	0.0186	0.0073	0.0033	0.004	0.0824	0.0839	0.0116	0.0081	0.0078	0.0323	0.0081	0.0142	0.1738
7	rs77498614	26513994	1.29	0.0889718392940509	3.21	0.313017210102667	0.32348522629904	0.420180706623902	0.1398	0.0595	0.0095	0.0026	0.0201	0.0041	0.0037	0.0284	0.1566	0.0134	0.0171	0.0068	0.0799	0.0186	0.0074	0.0034	0.004	0.0822	0.0836	0.0116	0.0081	0.0079	0.0322	0.0082	0.0144	0.1737
7	rs36099745	26522591	1.29	0.0889718392940509	3.21	0.313017210102667	0.332981861165918	0.419657116821642	0.1401	0.0594	0.0095	0.0026	0.0201	0.0041	0.0036	0.0284	0.1566	0.0134	0.0171	0.0068	0.0799	0.0186	0.0074	0.0034	0.004	0.0821	0.0835	0.0116	0.0081	0.008	0.0322	0.0082	0.0145	0.1736
7	rs11765362	26525621	1.29	0.0889718392940509	3.21	0.313017210102667	0.334063068072817	0.410002777911692	0.1404	0.0592	0.0095	0.0025	0.0201	0.0041	0.0036	0.0282	0.1567	0.0134	0.0171	0.0068	0.0799	0.0186	0.0074	0.0034	0.004	0.082	0.0835	0.0116	0.0081	0.008	0.0322	0.0083	0.0145	0.1736
7	rs11976076	26525891	1.29	0.0889718392940509	3.21	0.313017210102667	0.332210687898356	0.408442986638036	0.1404	0.0591	0.0095	0.0025	0.0201	0.0041	0.0036	0.0282	0.1567	0.0134	0.0171	0.0069	0.0799	0.0186	0.0074	0.0034	0.004	0.082	0.0835	0.0116	0.0081	0.008	0.0322	0.0083	0.0145	0.1737
7	rs17153742	26532349	1.3	0.0765109106342586	3.21	0.313017210102667	0.16377203416196	0.380012588717015	0.1412	0.0587	0.0092	0.0025	0.0206	0.0039	0.0033	0.0274	0.1571	0.0134	0.0171	0.0071	0.0795	0.0186	0.0073	0.0033	0.0038	0.0811	0.0832	0.012	0.0086	0.0081	0.0315	0.0084	0.0147	0.1753
7	rs17347338	26534615	1.3	0.0765109106342586	3.21	0.313017210102667	0.161799565314387	0.384988280351675	0.1412	0.0587	0.0092	0.0025	0.0206	0.0039	0.0033	0.0274	0.1571	0.0134	0.0171	0.0071	0.0795	0.0186	0.0073	0.0033	0.0038	0.0811	0.0832	0.012	0.0086	0.0081	0.0314	0.0084	0.0147	0.1753
7	rs117536571	26534953	1.3	0.0765109106342586	3.21	0.313017210102667	0.161972028607845	0.383327710641924	0.1412	0.0587	0.0092	0.0025	0.0206	0.0039	0.0033	0.0274	0.1571	0.0134	0.0171	0.0071	0.0796	0.0186	0.0073	0.0033	0.0038	0.081	0.0832	0.012	0.0086	0.0081	0.0314	0.0084	0.0147	0.1753
7	rs11761431	26542562	1.3	0.0765109106342586	3.21	0.313017210102667	0.155494132282849	0.386139075771314	0.1413	0.0586	0.0091	0.0025	0.0206	0.0039	0.0033	0.0274	0.1572	0.0134	0.0171	0.0071	0.0796	0.0186	0.0073	0.0033	0.0038	0.0809	0.0832	0.012	0.0086	0.0081	0.0314	0.0084	0.0147	0.1753
7	rs13225434	26548374	1.31	0.0654431371829849	3.21	0.313017210102667	0.105784898914862	0.421359429142685	0.1431	0.0578	0.0089	0.0025	0.0206	0.0038	0.0031	0.0271	0.157	0.0133	0.0171	0.0074	0.0798	0.0187	0.0073	0.0032	0.0036	0.0798	0.0825	0.0123	0.0088	0.0082	0.0313	0.0082	0.0149	0.1766
7	rs886716	26557618	1.29	0.0889718392940509	3.2	0.326850259155197	0.109016148950278	0.502683476714649	0.1451	0.0564	0.0086	0.0026	0.0205	0.0037	0.0029	0.0267	0.1565	0.0132	0.0171	0.0079	0.0799	0.0189	0.0076	0.0031	0.0036	0.078	0.0816	0.0126	0.0091	0.0083	0.0312	0.0086	0.0152	0.1779
7	rs75281518	26558820	1.29	0.0889718392940509	3.2	0.326850259155197	0.105598268292237	0.492691392231555	0.1453	0.0563	0.0086	0.0027	0.0205	0.0037	0.0029	0.0266	0.1567	0.0132	0.0172	0.0079	0.08	0.0189	0.0076	0.0031	0.0035	0.0779	0.0815	0.0126	0.0091	0.0083	0.0311	0.0086	0.0152	0.1779
7	rs62446510	26559987	1.29	0.0889718392940509	3.2	0.326850259155197	0.104588700607576	0.485469178457945	0.1454	0.0562	0.0085	0.0028	0.0205	0.0036	0.0029	0.0265	0.1567	0.0131	0.0172	0.0079	0.0802	0.0189	0.0076	0.0031	0.0035	0.0779	0.0814	0.0126	0.0091	0.0083	0.0311	0.0086	0.0152	0.1778
7	rs740182	26576535	1.29	0.0889718392940509	3.2	0.326850259155197	0.127392998380807	0.489962811840807	0.1459	0.0559	0.0084	0.0031	0.0205	0.0036	0.0028	0.0262	0.1572	0.013	0.0173	0.0079	0.0807	0.0189	0.0075	0.003	0.0034	0.0777	0.0811	0.0126	0.0092	0.0084	0.031	0.0088	0.0153	0.1776
7	rs17153822	26578105	1.29	0.0889718392940509	3.2	0.326850259155197	0.140866276566377	0.526981163033203	0.1458	0.0557	0.0085	0.0031	0.0205	0.0036	0.0027	0.0263	0.1572	0.013	0.0173	0.0079	0.0807	0.0189	0.0075	0.003	0.0034	0.0776	0.0811	0.0126	0.0092	0.0085	0.031	0.0087	0.0153	0.1776
7	rs76446693	26578671	1.29	0.0889718392940509	3.2	0.326850259155197	0.135341866257216	0.499666778159283	0.1458	0.0557	0.0085	0.0031	0.0205	0.0036	0.0027	0.0263	0.1572	0.013	0.0173	0.0079	0.0807	0.0189	0.0075	0.003	0.0034	0.0775	0.0811	0.0126	0.0092	0.0085	0.031	0.0087	0.0153	0.1776
7	rs75934656	26579487	1.29	0.0889718392940509	3.21	0.313017210102667	0.135652203145979	0.497065177401891	0.1459	0.0557	0.0085	0.0031	0.0205	0.0036	0.0027	0.0263	0.1572	0.013	0.0173	0.0079	0.0807	0.0189	0.0075	0.003	0.0034	0.0775	0.0811	0.0126	0.0092	0.0085	0.031	0.0087	0.0153	0.1776
7	rs10215407	26581775	1.29	0.0889718392940509	3.21	0.313017210102667	0.136648153596021	0.49023549490149	0.146	0.0557	0.0085	0.0031	0.0206	0.0036	0.0027	0.0263	0.1571	0.013	0.0174	0.0079	0.0807	0.0188	0.0075	0.0031	0.0034	0.0774	0.0811	0.0126	0.0091	0.0085	0.0311	0.0088	0.0153	0.1776
7	rs757809	26587256	1.28	0.102927797709035	3.21	0.313017210102667	0.197199287709189	0.604115205272134	0.1468	0.0558	0.0086	0.0033	0.0203	0.0037	0.0029	0.0265	0.1566	0.0126	0.0176	0.0078	0.0809	0.0187	0.0075	0.0032	0.0033	0.076	0.0808	0.0125	0.009	0.0085	0.0317	0.0088	0.0152	0.1782
7	rs74495545	26594478	1.28	0.102927797709035	3.21	0.313017210102667	0.193354982889712	0.543711031230081	0.1468	0.0557	0.0086	0.0033	0.0203	0.0037	0.0029	0.0264	0.1566	0.0126	0.0176	0.0077	0.081	0.0186	0.0075	0.0032	0.0033	0.0758	0.0805	0.0124	0.009	0.0085	0.0318	0.0088	0.0152	0.1789
7	rs76656229	26598308	1.28	0.102927797709035	3.2	0.326850259155197	0.195540948903376	0.540075220878735	0.1468	0.0557	0.0085	0.0033	0.0203	0.0037	0.0029	0.0264	0.1566	0.0126	0.0176	0.0077	0.0811	0.0185	0.0075	0.0032	0.0033	0.0757	0.0804	0.0123	0.0089	0.0085	0.0319	0.0088	0.0152	0.1792
7	rs74742607	26601399	1.28	0.102927797709035	3.2	0.326850259155197	0.199760162415445	0.539237046603799	0.1469	0.0557	0.0085	0.0034	0.0203	0.0037	0.0029	0.0264	0.1566	0.0126	0.0177	0.0077	0.0811	0.0185	0.0075	0.0032	0.0033	0.0756	0.0802	0.0123	0.0089	0.0084	0.0319	0.0088	0.0152	0.1794
7	rs17357184	26601630	1.28	0.102927797709035	3.2	0.326850259155197	0.200032872416475	0.541193288269648	0.1469	0.0557	0.0085	0.0034	0.0203	0.0037	0.0029	0.0264	0.1566	0.0126	0.0177	0.0077	0.0811	0.0185	0.0075	0.0032	0.0033	0.0756	0.0802	0.0123	0.0089	0.0084	0.0319	0.0088	0.0152	0.1794
7	rs7789704	26607065	1.28	0.102927797709035	3.2	0.326850259155197	0.202418289748343	0.530734018933312	0.1468	0.0557	0.0085	0.0034	0.0203	0.0037	0.0029	0.0264	0.1566	0.0126	0.0177	0.0076	0.0811	0.0185	0.0075	0.0032	0.0033	0.0755	0.0802	0.0123	0.0089	0.0084	0.0319	0.0088	0.0152	0.1796
7	rs6960469	26607406	1.28	0.102927797709035	3.2	0.326850259155197	0.199059878587827	0.521156664447088	0.1467	0.0557	0.0085	0.0034	0.0203	0.0037	0.0029	0.0263	0.1566	0.0126	0.0177	0.0076	0.0811	0.0185	0.0075	0.0032	0.0033	0.0755	0.0802	0.0123	0.0089	0.0084	0.0319	0.0088	0.0152	0.1797
7	rs4722614	26614241	1.28	0.102927797709035	3.2	0.326850259155197	0.182302691577962	0.323840131208967	0.1469	0.0558	0.0085	0.0038	0.0206	0.0037	0.003	0.0255	0.1573	0.0129	0.0177	0.0075	0.0805	0.0181	0.0073	0.0032	0.0035	0.075	0.0802	0.0118	0.0088	0.0084	0.0318	0.0086	0.0156	0.1807
7	rs13311768	26615293	1.28	0.102927797709035	3.2	0.326850259155197	0.180129666117796	0.325422579179607	0.1468	0.0558	0.0085	0.0038	0.0206	0.0037	0.003	0.0255	0.1573	0.0129	0.0177	0.0075	0.0805	0.0181	0.0073	0.0032	0.0035	0.075	0.0804	0.0118	0.0088	0.0084	0.0318	0.0086	0.0156	0.1807
7	rs75065989	26617564	1.28	0.102927797709035	3.2	0.326850259155197	0.170234899985292	0.284335629527589	0.1468	0.0558	0.0085	0.0038	0.0206	0.0037	0.0031	0.0253	0.1575	0.0129	0.0177	0.0075	0.0804	0.0181	0.0073	0.0032	0.0035	0.0749	0.0804	0.0118	0.0088	0.0084	0.0317	0.0086	0.0156	0.1808
7	rs17357990	26620454	1.28	0.102927797709035	3.2	0.326850259155197	0.164049992598996	0.270980253387038	0.1468	0.0559	0.0085	0.0038	0.0206	0.0037	0.0031	0.0252	0.1576	0.0129	0.0177	0.0075	0.0803	0.0181	0.0073	0.0032	0.0035	0.0748	0.0805	0.0118	0.0088	0.0084	0.0317	0.0086	0.0156	0.1809
7	rs740191	26622494	1.28	0.102927797709035	3.2	0.326850259155197	0.149763923420319	0.233354452593008	0.1467	0.0565	0.0085	0.0039	0.0207	0.0036	0.0031	0.0247	0.1588	0.0129	0.0176	0.0075	0.079	0.018	0.0073	0.0033	0.0036	0.0747	0.0805	0.0117	0.0085	0.0083	0.0317	0.0085	0.0156	0.1817
7	rs73071947	26626643	1.28	0.102927797709035	3.2	0.326850259155197	0.107932368588866	0.174455164014898	0.1465	0.0567	0.0084	0.0038	0.0206	0.0036	0.0031	0.0244	0.1593	0.013	0.0175	0.0074	0.0791	0.0179	0.0073	0.0033	0.0036	0.0747	0.0808	0.0116	0.0084	0.0083	0.0316	0.0084	0.0156	0.1821
7	rs117891264	26628493	1.27	0.118479912290321	3.2	0.326850259155197	0.0938547041757239	0.135024392327929	0.1462	0.0569	0.0083	0.0037	0.0203	0.0035	0.0031	0.0243	0.1601	0.013	0.0175	0.0072	0.0796	0.0177	0.0073	0.0031	0.0035	0.0743	0.0816	0.0114	0.0082	0.0083	0.0314	0.0083	0.0156	0.1823
7	rs10255081	26630038	1.27	0.118479912290321	3.21	0.313017210102667	0.0850464206132238	0.112994754844534	0.146	0.057	0.0083	0.0037	0.0202	0.0035	0.0031	0.0242	0.1606	0.013	0.0174	0.0071	0.0799	0.0176	0.0073	0.0031	0.0036	0.0742	0.0818	0.0113	0.0081	0.0083	0.0313	0.0082	0.0156	0.1825
7	rs11763987	26630323	1.27	0.118479912290321	3.22	0.299593947381755	0.0844200615517871	0.1161617008798	0.146	0.057	0.0083	0.0037	0.0202	0.0034	0.0031	0.0242	0.1607	0.013	0.0174	0.007	0.0799	0.0176	0.0073	0.0031	0.0036	0.0742	0.0818	0.0113	0.0081	0.0083	0.0313	0.0082	0.0156	0.1826
7	rs17359141	26634029	1.27	0.118479912290321	3.22	0.299593947381755	0.0926222399815101	0.080312573535994	0.1463	0.0572	0.0081	0.0036	0.0197	0.0033	0.0032	0.0237	0.1621	0.0131	0.0173	0.0067	0.0809	0.0171	0.0074	0.0031	0.0035	0.0738	0.0821	0.0109	0.0079	0.008	0.0311	0.008	0.0155	0.1832
7	rs118124846	26642102	1.26	0.135727966888585	3.22	0.299593947381755	0.106479890880361	0.0743042512102028	0.1464	0.0573	0.0082	0.0036	0.0195	0.0033	0.0032	0.0236	0.1624	0.0132	0.0173	0.0066	0.0813	0.017	0.0074	0.0031	0.0035	0.0736	0.082	0.0108	0.0079	0.0079	0.031	0.008	0.0154	0.1833
7	rs11772342	26644012	1.26	0.135727966888585	3.22	0.299593947381755	0.117046188983006	0.101236627245305	0.1464	0.0572	0.0082	0.0036	0.0195	0.0033	0.0032	0.0237	0.1625	0.0132	0.0173	0.0066	0.0813	0.017	0.0075	0.0031	0.0035	0.0736	0.0821	0.0108	0.0079	0.0079	0.031	0.008	0.0154	0.1834
7	rs17154072	26644427	1.26	0.135727966888585	3.22	0.299593947381755	0.105598268292237	0.0829347456538004	0.1465	0.0574	0.0082	0.0036	0.0194	0.0033	0.0032	0.0231	0.1626	0.0132	0.0173	0.0066	0.0813	0.017	0.0075	0.0031	0.0035	0.0737	0.0821	0.0108	0.0079	0.0079	0.0311	0.008	0.0155	0.1835
7	rs59789811	26649365	1.26	0.135727966888585	3.22	0.299593947381755	0.0992204484311154	0.0628063109360394	0.1462	0.0575	0.0082	0.0036	0.0195	0.0033	0.0032	0.0227	0.1628	0.0131	0.0173	0.0066	0.0813	0.0169	0.0074	0.003	0.0035	0.0735	0.0823	0.0107	0.0078	0.0078	0.031	0.008	0.0155	0.1841
7	rs116850399	26652511	1.26	0.135727966888585	3.23	0.286575202599778	0.108310929251895	0.051085675261764	0.146	0.0576	0.0081	0.0036	0.0195	0.0033	0.0032	0.0226	0.1631	0.0131	0.0174	0.0065	0.0812	0.0169	0.0074	0.003	0.0035	0.0732	0.0823	0.0107	0.0078	0.0078	0.031	0.008	0.0155	0.1848
7	rs7777206	26654077	1.26	0.135727966888585	3.22	0.299593947381755	0.111782559522904	0.0624035290588065	0.1457	0.0577	0.0081	0.0036	0.0195	0.0033	0.0032	0.0225	0.1634	0.0131	0.0174	0.0065	0.0812	0.0168	0.0074	0.003	0.0034	0.0729	0.0823	0.0107	0.0078	0.0078	0.0311	0.008	0.0155	0.1851
7	rs78005519	26654786	1.26	0.135727966888585	3.22	0.299593947381755	0.114479772125081	0.0535721753336495	0.1456	0.0577	0.008	0.0036	0.0195	0.0032	0.0031	0.0225	0.1637	0.0131	0.0174	0.0064	0.0812	0.0168	0.0073	0.003	0.0034	0.0729	0.0822	0.0107	0.0078	0.0078	0.0311	0.008	0.0154	0.1852
7	rs4722626	26657962	1.26	0.135727966888585	3.22	0.299593947381755	0.0560350513099905	0.0371677161631349	0.1418	0.0585	0.0075	0.0032	0.02	0.0033	0.0031	0.0227	0.1689	0.0132	0.0176	0.0066	0.0809	0.0162	0.0067	0.0031	0.0033	0.0743	0.0804	0.0109	0.0075	0.0077	0.0305	0.0078	0.0153	0.1863
7	rs17288737	26666345	1.25	0.154769873779188	3.22	0.299593947381755	0.0573380274017898	0.104273747164463	0.1418	0.0598	0.0066	0.0028	0.0202	0.003	0.0031	0.0226	0.1715	0.0127	0.0179	0.0061	0.0798	0.0159	0.0058	0.0032	0.0033	0.0766	0.0802	0.0109	0.0075	0.0073	0.0308	0.0073	0.0145	0.1856
7	rs76094965	26667158	1.25	0.154769873779188	3.22	0.299593947381755	0.0530776308977563	0.122594449126753	0.1416	0.0598	0.0065	0.0028	0.0202	0.003	0.0031	0.0226	0.1718	0.0127	0.0179	0.0061	0.0797	0.0158	0.0058	0.0033	0.0033	0.0769	0.0803	0.011	0.0075	0.0072	0.0309	0.0072	0.0145	0.1853
7	rs77753207	26671421	1.25	0.154769873779188	3.22	0.299593947381755	0.04120916961389	0.10726204707087	0.1417	0.0599	0.0064	0.0028	0.0201	0.003	0.0031	0.0226	0.1721	0.0126	0.0179	0.0061	0.0797	0.0158	0.0059	0.0033	0.0033	0.0769	0.0805	0.011	0.0075	0.0072	0.031	0.0072	0.0145	0.1851
7	rs6943736	26671495	1.25	0.154769873779188	3.21	0.313017210102667	0.0411085412343487	0.107345519938824	0.1417	0.0599	0.0064	0.0028	0.0201	0.003	0.0031	0.0226	0.1721	0.0126	0.0179	0.0061	0.0797	0.0158	0.0059	0.0033	0.0033	0.0769	0.0805	0.011	0.0075	0.0072	0.031	0.0072	0.0145	0.1851
7	rs7798139	26675515	1.25	0.154769873779188	3.21	0.313017210102667	0.0420640450245757	0.119448674213855	0.1417	0.0599	0.0064	0.0027	0.0201	0.003	0.0032	0.0226	0.1723	0.0126	0.0179	0.0061	0.0798	0.0157	0.0058	0.0032	0.0033	0.0768	0.0804	0.011	0.0075	0.0072	0.031	0.0071	0.0145	0.1852
7	rs57000259	26678856	1.25	0.154769873779188	3.2	0.326850259155197	0.044746995258853	0.122682269843163	0.1417	0.06	0.0064	0.0027	0.0201	0.0031	0.0032	0.0226	0.1723	0.0126	0.0179	0.0061	0.0801	0.0157	0.0058	0.0033	0.0033	0.0768	0.08	0.011	0.0075	0.0072	0.031	0.0072	0.0145	0.185
7	rs62447663	26683545	1.25	0.154769873779188	3.2	0.326850259155197	0.0455894852061881	0.13194296061607	0.1417	0.06	0.0064	0.0027	0.0201	0.0031	0.0032	0.0226	0.1724	0.0126	0.0179	0.0061	0.0802	0.0157	0.0058	0.0033	0.0033	0.0768	0.08	0.011	0.0075	0.0071	0.031	0.0072	0.0144	0.1851
7	rs58630663	26684282	1.25	0.154769873779188	3.2	0.326850259155197	0.0456820407834088	0.134387839338093	0.1417	0.06	0.0064	0.0027	0.0201	0.0031	0.0032	0.0226	0.1724	0.0126	0.0179	0.0061	0.0802	0.0157	0.0058	0.0033	0.0033	0.0768	0.08	0.011	0.0075	0.0071	0.031	0.0072	0.0144	0.1851
7	rs10242687	26690417	1.25	0.154769873779188	3.2	0.326850259155197	0.0422833074268742	0.15778995744588	0.1413	0.0598	0.0064	0.0027	0.0201	0.0031	0.0033	0.0226	0.1721	0.0126	0.0179	0.0061	0.0801	0.0156	0.0059	0.0033	0.0033	0.077	0.0801	0.011	0.0076	0.0072	0.0316	0.0073	0.0143	0.1849
7	rs6978504	26695880	1.25	0.154769873779188	3.2	0.326850259155197	0.031541865992148	0.226243288321223	0.1396	0.0605	0.0062	0.0024	0.0202	0.003	0.0029	0.0225	0.172	0.0124	0.0181	0.006	0.0788	0.0154	0.0057	0.0034	0.0034	0.0788	0.083	0.0112	0.0077	0.0074	0.0318	0.0069	0.0139	0.1842
7	rs10275554	26703817	1.25	0.154769873779188	3.2	0.326850259155197	0.0275291076815955	0.230501438186522	0.1396	0.0604	0.0061	0.0024	0.0203	0.003	0.003	0.0224	0.172	0.0124	0.0181	0.0059	0.079	0.0154	0.0058	0.0034	0.0034	0.0788	0.0829	0.0112	0.0078	0.0074	0.032	0.0069	0.0139	0.1839
7	rs73075505	26713506	1.25	0.154769873779188	3.2	0.326850259155197	0.0272370735821643	0.237544541087902	0.1395	0.0603	0.0061	0.0024	0.0203	0.003	0.0031	0.0223	0.172	0.0125	0.0181	0.0059	0.0791	0.0154	0.0058	0.0034	0.0034	0.0789	0.0829	0.0112	0.0078	0.0074	0.0321	0.0069	0.0139	0.1837
7	rs62447701	26717752	1.25	0.154769873779188	3.2	0.326850259155197	0.0266490037869716	0.238319010462656	0.1394	0.0604	0.0061	0.0024	0.0203	0.003	0.0031	0.0223	0.172	0.0125	0.0181	0.0059	0.0792	0.0154	0.0058	0.0034	0.0034	0.0789	0.0829	0.0112	0.0078	0.0074	0.0322	0.0069	0.0139	0.1836
7	rs212855	26727362	1.25	0.154769873779188	3.21	0.313017210102667	0.0278124180213517	0.282232227848496	0.1393	0.0602	0.0061	0.0024	0.0204	0.003	0.0033	0.0222	0.1721	0.0125	0.0181	0.0059	0.0795	0.0154	0.0058	0.0034	0.0034	0.079	0.0828	0.0112	0.0078	0.0074	0.0325	0.0068	0.0139	0.1831
7	rs17291131	26729740	1.25	0.154769873779188	3.2	0.326850259155197	0.0277577754903361	0.278504683205491	0.1393	0.0602	0.0061	0.0024	0.0204	0.003	0.0033	0.0221	0.1721	0.0125	0.0181	0.0059	0.0795	0.0154	0.0058	0.0034	0.0034	0.079	0.0828	0.0112	0.0078	0.0073	0.0325	0.0068	0.0139	0.1831
7	rs17154376	26745464	1.25	0.154769873779188	3.2	0.326850259155197	0.0303393253988224	0.267758661016164	0.1393	0.0603	0.0061	0.0024	0.0203	0.0029	0.0034	0.0222	0.172	0.0125	0.0181	0.0059	0.0795	0.0153	0.0059	0.0034	0.0035	0.0794	0.0827	0.0112	0.0078	0.0073	0.0324	0.0068	0.0138	0.1829
7	rs1129771	26765596	1.25	0.154769873779188	3.2	0.326850259155197	0.0322525186847541	0.317412186352451	0.1393	0.0603	0.0061	0.0024	0.0203	0.0029	0.0034	0.0222	0.172	0.0125	0.0181	0.0059	0.0795	0.0153	0.0059	0.0034	0.0035	0.0795	0.0827	0.0112	0.0078	0.0074	0.0323	0.0068	0.0138	0.1829
7	rs13234336	26777849	1.25	0.154769873779188	3.2	0.326850259155197	0.0315777332789886	0.315117118608855	0.1391	0.0603	0.0061	0.0023	0.0203	0.0029	0.0034	0.0223	0.1719	0.0125	0.0181	0.0059	0.0794	0.0154	0.0059	0.0034	0.0035	0.0797	0.0827	0.0112	0.0079	0.0074	0.0323	0.0068	0.0138	0.1828
7	rs61636979	26784016	1.25	0.154769873779188	3.19	0.341098255896361	0.0294873498355278	0.319227557082015	0.1391	0.0602	0.0061	0.0023	0.0203	0.0029	0.0034	0.0223	0.1718	0.0125	0.0181	0.0059	0.0794	0.0154	0.0059	0.0034	0.0035	0.0799	0.0828	0.0112	0.0079	0.0074	0.0322	0.0068	0.0138	0.1828
7	rs12154908	26787032	1.25	0.154769873779188	3.18	0.355766254763284	0.0295786318667623	0.32043950100801	0.1391	0.0602	0.0061	0.0023	0.0203	0.0029	0.0034	0.0223	0.1717	0.0125	0.0181	0.0059	0.0794	0.0154	0.0059	0.0034	0.0035	0.08	0.0828	0.0112	0.0079	0.0074	0.0322	0.0068	0.0138	0.1828
7	rs17154453	26792957	1.25	0.154769873779188	3.18	0.355766254763284	0.0291355089979765	0.311022509625061	0.139	0.0602	0.0061	0.0023	0.0203	0.0029	0.0035	0.0223	0.1716	0.0125	0.0181	0.0059	0.0794	0.0154	0.0059	0.0034	0.0035	0.0801	0.0828	0.0112	0.0079	0.0074	0.0322	0.0068	0.0138	0.1828
7	rs75043659	26793556	1.25	0.154769873779188	3.18	0.355766254763284	0.0291129118766915	0.309821246674187	0.139	0.0602	0.0061	0.0023	0.0203	0.0029	0.0035	0.0223	0.1716	0.0125	0.0181	0.0059	0.0794	0.0154	0.0059	0.0034	0.0035	0.0801	0.0828	0.0112	0.0079	0.0074	0.0322	0.0068	0.0138	0.1828
7	rs10261915	26814630	1.25	0.154769873779188	3.18	0.355766254763284	0.0290790394058167	0.31042170516544	0.1389	0.0602	0.0061	0.0023	0.0205	0.0029	0.0035	0.0223	0.1714	0.0126	0.0181	0.0059	0.0793	0.0154	0.0059	0.0034	0.0035	0.0805	0.0828	0.0112	0.0079	0.0074	0.0321	0.0067	0.0138	0.1828
7	rs78772942	26819763	1.25	0.154769873779188	3.18	0.355766254763284	0.0347832445768728	0.335455983647688	0.1384	0.0601	0.0062	0.0023	0.0207	0.0029	0.0036	0.0222	0.1717	0.0128	0.018	0.0059	0.0785	0.0153	0.0059	0.0034	0.0036	0.0809	0.0826	0.0112	0.008	0.0073	0.033	0.0067	0.0137	0.1823
7	rs513387	26823963	1.25	0.154769873779188	3.18	0.355766254763284	0.0359351764017306	0.350172753147174	0.1384	0.06	0.0062	0.0023	0.0207	0.0029	0.0036	0.0222	0.1718	0.0128	0.0179	0.0058	0.0784	0.0154	0.0059	0.0034	0.0036	0.081	0.0826	0.0112	0.008	0.0073	0.0332	0.0067	0.0137	0.1822
7	rs117299259	26833308	1.24	0.175701215111077	3.19	0.341098255896361	0.0416278590200068	0.363936452423715	0.1381	0.0599	0.0062	0.0023	0.0208	0.0029	0.0037	0.0222	0.1718	0.0131	0.0179	0.0059	0.0778	0.0154	0.0059	0.0034	0.0036	0.0813	0.0826	0.0112	0.008	0.0072	0.0337	0.0067	0.0137	0.182
7	rs77900944	26866982	1.24	0.175701215111077	3.17	0.370859203571921	0.0671840954755219	0.435308758729228	0.1377	0.0598	0.0062	0.0022	0.0209	0.0029	0.0039	0.0223	0.1721	0.013	0.0179	0.0059	0.0769	0.0155	0.0059	0.0035	0.0036	0.0817	0.0825	0.0112	0.0081	0.0071	0.0348	0.0067	0.0137	0.1816
7	rs10486480	26872652	1.24	0.175701215111077	3.17	0.370859203571921	0.0672440172037068	0.43583752910305	0.1377	0.0598	0.0062	0.0022	0.0209	0.0029	0.0039	0.0223	0.1721	0.013	0.0179	0.0059	0.0769	0.0155	0.0059	0.0035	0.0036	0.0817	0.0825	0.0112	0.0081	0.0071	0.0348	0.0067	0.0137	0.1816
7	rs7804356	26891665	1.24	0.175701215111077	3.17	0.370859203571921	0.078097821321778	0.489008727984637	0.1375	0.0597	0.0061	0.0023	0.0209	0.0029	0.0039	0.0223	0.1721	0.0129	0.0179	0.0059	0.0767	0.0155	0.0059	0.0035	0.0036	0.0819	0.0825	0.0112	0.0081	0.0071	0.0351	0.0067	0.0136	0.1815
7	rs7804620	26891831	1.24	0.175701215111077	3.17	0.370859203571921	0.073965127917971	0.487510419262936	0.1374	0.0597	0.0062	0.0023	0.0208	0.0029	0.0039	0.0223	0.1721	0.0129	0.0179	0.0059	0.0768	0.0155	0.0059	0.0035	0.0036	0.0815	0.0827	0.0112	0.0081	0.0073	0.0352	0.0067	0.0136	0.1815
7	rs73069541	26904928	1.24	0.175701215111077	3.17	0.370859203571921	0.0649719723028761	0.486693658481784	0.1375	0.0596	0.0061	0.0023	0.0209	0.0029	0.004	0.0223	0.1718	0.0129	0.0178	0.006	0.0769	0.0156	0.0059	0.0035	0.0036	0.0817	0.083	0.0112	0.0081	0.0073	0.035	0.0067	0.0136	0.1814
7	rs10249383	26908515	1.24	0.175701215111077	3.17	0.370859203571921	0.063037754687477	0.468680218915107	0.1375	0.0597	0.0061	0.0023	0.0209	0.0029	0.004	0.0222	0.1717	0.0129	0.0178	0.006	0.0769	0.0157	0.0059	0.0034	0.0036	0.0818	0.0832	0.0112	0.0082	0.0073	0.0348	0.0067	0.0136	0.1813
7	rs118188573	26918669	1.23	0.19861485684188	3.17	0.370859203571921	0.0707381828972605	0.456859467158725	0.1373	0.0599	0.006	0.0023	0.021	0.0029	0.0042	0.0221	0.1711	0.0125	0.018	0.0062	0.0769	0.0158	0.0058	0.0034	0.0036	0.0824	0.084	0.0113	0.0082	0.0072	0.0342	0.0066	0.0136	0.1809
7	rs213530	26920314	1.23	0.19861485684188	3.17	0.370859203571921	0.0773515342832825	0.491326616287554	0.1373	0.0599	0.006	0.0023	0.021	0.0029	0.0043	0.0221	0.171	0.0125	0.018	0.0062	0.0769	0.0158	0.0058	0.0034	0.0036	0.0825	0.0841	0.0113	0.0082	0.0072	0.0341	0.0066	0.0137	0.1809
7	rs213531	26920494	1.23	0.19861485684188	3.17	0.370859203571921	0.0790482708160455	0.502546253816385	0.1373	0.0599	0.006	0.0023	0.021	0.0029	0.0043	0.0221	0.171	0.0126	0.018	0.0062	0.077	0.0158	0.0058	0.0034	0.0036	0.0824	0.084	0.0113	0.0082	0.0072	0.0341	0.0065	0.0136	0.181
7	rs62448207	26926450	1.23	0.19861485684188	3.17	0.370859203571921	0.0762190707163457	0.485333174157101	0.1372	0.0599	0.006	0.0023	0.021	0.0029	0.0043	0.0221	0.171	0.0126	0.018	0.0062	0.077	0.0158	0.0058	0.0034	0.0036	0.0824	0.084	0.0113	0.0082	0.0072	0.0341	0.0065	0.0136	0.181
7	rs55826100	26926498	1.23	0.19861485684188	3.18	0.355766254763284	0.0762190707163457	0.485197179671711	0.1372	0.0599	0.006	0.0023	0.021	0.0029	0.0043	0.0221	0.171	0.0126	0.018	0.0062	0.077	0.0158	0.0058	0.0034	0.0036	0.0824	0.084	0.0113	0.0082	0.0072	0.0341	0.0065	0.0136	0.181
7	rs117245954	26928040	1.23	0.19861485684188	3.18	0.355766254763284	0.0756568748770538	0.477326372898924	0.1372	0.0599	0.006	0.0023	0.021	0.0029	0.0043	0.0221	0.1709	0.0126	0.018	0.0062	0.077	0.0158	0.0058	0.0034	0.0036	0.0824	0.084	0.0113	0.0082	0.0072	0.034	0.0065	0.0136	0.181
7	rs74471327	26936046	1.23	0.19861485684188	3.18	0.355766254763284	0.062464973659788	0.438483950564184	0.1371	0.0599	0.006	0.0023	0.021	0.0029	0.0042	0.0221	0.1708	0.0125	0.018	0.0062	0.0772	0.0158	0.0058	0.0034	0.0036	0.0825	0.084	0.0113	0.0082	0.0072	0.0339	0.0065	0.0136	0.181
7	rs116941109	26941146	1.23	0.19861485684188	3.17	0.370859203571921	0.0609731002146114	0.440869379095405	0.1371	0.0599	0.006	0.0023	0.0211	0.0029	0.0042	0.0221	0.1707	0.0125	0.018	0.0062	0.0772	0.0158	0.0058	0.0034	0.0036	0.0826	0.084	0.0113	0.0082	0.0072	0.0339	0.0065	0.0136	0.181
7	rs12534901	26942183	1.23	0.19861485684188	3.16	0.386381943985473	0.0550665011190566	0.417956671785973	0.137	0.0599	0.006	0.0023	0.0211	0.0029	0.0042	0.0221	0.1706	0.0125	0.018	0.0062	0.0773	0.0158	0.0058	0.0034	0.0036	0.0826	0.0841	0.0113	0.0082	0.0072	0.0338	0.0066	0.0136	0.181
7	rs76586744	26955310	1.23	0.19861485684188	3.15	0.402339212139645	0.0540227235390766	0.405457934010764	0.137	0.0599	0.006	0.0023	0.0211	0.0029	0.0042	0.0221	0.1705	0.0125	0.018	0.0062	0.0774	0.0158	0.0057	0.0034	0.0036	0.0827	0.0841	0.0113	0.0082	0.0073	0.0337	0.0066	0.0136	0.181
7	rs17436229	26959526	1.23	0.19861485684188	3.15	0.402339212139645	0.052448115230594	0.394735978039587	0.1369	0.06	0.0061	0.0024	0.0211	0.0029	0.0042	0.0221	0.1703	0.0125	0.018	0.0063	0.0775	0.0158	0.0057	0.0035	0.0037	0.0828	0.0841	0.0113	0.0083	0.0073	0.0336	0.0066	0.0136	0.181
7	rs17436236	26962349	1.23	0.19861485684188	3.15	0.402339212139645	0.0511541491170119	0.388699814719388	0.1368	0.06	0.0061	0.0024	0.021	0.0029	0.0042	0.0221	0.1703	0.0125	0.018	0.0063	0.0775	0.0158	0.0057	0.0035	0.0037	0.0828	0.0841	0.0113	0.0083	0.0073	0.0336	0.0066	0.0136	0.181
7	rs74969481	26984537	1.23	0.19861485684188	3.15	0.402339212139645	0.0486793543102443	0.37823086134123	0.1366	0.06	0.0062	0.0024	0.021	0.0029	0.0042	0.0222	0.1699	0.0124	0.018	0.0063	0.0778	0.0158	0.0057	0.0035	0.0037	0.083	0.0842	0.0113	0.0083	0.0074	0.0333	0.0066	0.0136	0.181
7	rs117032411	26989363	1.23	0.19861485684188	3.15	0.402339212139645	0.0485827232427904	0.378866923492801	0.1366	0.06	0.0062	0.0024	0.021	0.0029	0.0042	0.0222	0.1699	0.0124	0.018	0.0063	0.0778	0.0158	0.0057	0.0035	0.0037	0.083	0.0842	0.0113	0.0083	0.0074	0.0333	0.0066	0.0136	0.181
7	rs6963821	27039959	1.23	0.19861485684188	3.15	0.402339212139645	0.0465207936092213	0.404421060767495	0.1361	0.0601	0.0063	0.0024	0.0209	0.003	0.0042	0.0223	0.1693	0.0123	0.018	0.0063	0.0782	0.0158	0.0057	0.0036	0.0038	0.0835	0.0843	0.0113	0.0084	0.0074	0.0328	0.0066	0.0135	0.181
7	rs2522824	27061793	1.23	0.19861485684188	3.15	0.402339212139645	0.046614628811291	0.428582044452639	0.1359	0.0602	0.0063	0.0024	0.0208	0.003	0.0042	0.0224	0.1691	0.0122	0.018	0.0064	0.0783	0.0158	0.0057	0.0037	0.0038	0.0837	0.0844	0.0113	0.0084	0.0075	0.0327	0.0066	0.0135	0.181
7	rs799234	27073731	1.23	0.19861485684188	3.15	0.402339212139645	0.051137487048655	0.502683476714649	0.1356	0.0603	0.0064	0.0025	0.0208	0.0031	0.0043	0.0225	0.1687	0.0122	0.018	0.0064	0.0786	0.0158	0.0057	0.0037	0.0038	0.0839	0.0845	0.0114	0.0084	0.0075	0.0324	0.0067	0.0135	0.181
7	rs799235	27073744	1.23	0.19861485684188	3.14	0.418735639412168	0.0512041572301462	0.507354710870207	0.1356	0.0603	0.0064	0.0025	0.0208	0.0031	0.0043	0.0225	0.1686	0.0122	0.018	0.0064	0.0786	0.0158	0.0057	0.0037	0.0038	0.0839	0.0845	0.0114	0.0084	0.0075	0.0324	0.0067	0.0135	0.181
7	rs10267689	27106474	1.23	0.19861485684188	3.14	0.418735639412168	0.0337073255775436	0.379503284695167	0.1354	0.0604	0.0063	0.0025	0.0209	0.0031	0.0041	0.0224	0.169	0.0121	0.018	0.0063	0.0786	0.0158	0.0057	0.0037	0.0038	0.0837	0.0847	0.0113	0.0084	0.0075	0.0323	0.0067	0.0135	0.1809
7	rs2465274	27108127	1.23	0.19861485684188	3.14	0.418735639412168	0.0332091388358868	0.373786831923414	0.1354	0.0604	0.0063	0.0025	0.0209	0.0031	0.0041	0.0224	0.169	0.0121	0.018	0.0063	0.0786	0.0158	0.0057	0.0037	0.0038	0.0838	0.0847	0.0113	0.0084	0.0075	0.0323	0.0067	0.0135	0.1809
7	rs56012816	27134003	1.24	0.175701215111077	3.14	0.418735639412168	0.0286300628026594	0.320924657666739	0.1349	0.0607	0.0063	0.0025	0.0209	0.003	0.0039	0.0225	0.1693	0.0119	0.0181	0.0064	0.0781	0.0158	0.0057	0.0037	0.0038	0.0843	0.0851	0.0113	0.0083	0.0075	0.0322	0.0067	0.0135	0.1809
7	rs77053039	27143156	1.24	0.175701215111077	3.14	0.418735639412168	0.0273990419090176	0.278620938602695	0.1338	0.0612	0.0063	0.0024	0.0209	0.0029	0.0034	0.0229	0.1696	0.0118	0.0183	0.0066	0.077	0.0157	0.0056	0.0037	0.0038	0.0855	0.0857	0.0113	0.0082	0.0075	0.032	0.0068	0.0135	0.1808
7	rs2522828	27143757	1.24	0.175701215111077	3.12	0.452863978564029	0.029226021345037	0.268218156124282	0.1336	0.0613	0.0063	0.0024	0.0209	0.0029	0.0034	0.0229	0.1697	0.0118	0.0183	0.0066	0.0768	0.0157	0.0055	0.0037	0.0038	0.0858	0.0859	0.0113	0.0082	0.0075	0.0319	0.0068	0.0136	0.1808
7	rs10271698	27144679	1.24	0.175701215111077	3.11	0.470604638115432	0.0549090828717052	0.23072049778309	0.1326	0.0619	0.0063	0.0024	0.0211	0.0029	0.003	0.0232	0.17	0.0115	0.0185	0.0068	0.0758	0.0159	0.0054	0.0036	0.0039	0.0868	0.0864	0.0112	0.0081	0.0076	0.0318	0.007	0.0135	0.1802
7	rs1725074	27144921	1.24	0.175701215111077	3.1	0.488801954490689	0.0656777195110471	0.273404264652528	0.1323	0.062	0.0063	0.0024	0.0211	0.0029	0.0029	0.0233	0.1707	0.0115	0.0185	0.0069	0.0756	0.016	0.0053	0.0036	0.004	0.0866	0.0864	0.0112	0.0081	0.0076	0.0319	0.007	0.0135	0.1797
7	rs2428432	27145024	1.23	0.19861485684188	3.1	0.488801954490689	0.0633638611801438	0.286561054103229	0.1322	0.0621	0.0063	0.0024	0.0211	0.0029	0.0029	0.0234	0.1707	0.0116	0.0185	0.0068	0.0757	0.016	0.0053	0.0036	0.0039	0.0865	0.0862	0.0112	0.0081	0.0076	0.0321	0.007	0.0135	0.1796
7	rs6969780	27159136	1.23	0.19861485684188	3.1	0.488801954490689	0.0774609929894526	0.26592313197006	0.1319	0.0619	0.0062	0.0023	0.0212	0.0028	0.0028	0.0236	0.1709	0.0116	0.0185	0.0068	0.0759	0.0161	0.0052	0.0036	0.0038	0.0869	0.086	0.0111	0.008	0.0076	0.032	0.0069	0.0136	0.1801
7	rs17471860	27166861	1.23	0.19861485684188	3.1	0.488801954490689	0.0818079292345131	0.243539869131469	0.1316	0.0619	0.0063	0.0023	0.0212	0.0028	0.0028	0.0237	0.1712	0.0116	0.0185	0.0068	0.0758	0.0161	0.0052	0.0037	0.0038	0.087	0.0862	0.0111	0.008	0.0076	0.0318	0.007	0.0136	0.1799
7	rs4719884	27172571	1.23	0.19861485684188	3.1	0.488801954490689	0.0861672457896285	0.241980939028418	0.1315	0.0619	0.0063	0.0023	0.0212	0.0028	0.0028	0.0237	0.1714	0.0116	0.0185	0.0068	0.0758	0.0161	0.0052	0.0037	0.0038	0.0871	0.0861	0.0111	0.008	0.0076	0.0317	0.007	0.0137	0.1799
7	rs12533947	27175295	1.23	0.19861485684188	3.1	0.488801954490689	0.0844663572663958	0.234895375970561	0.1316	0.0619	0.0062	0.0023	0.0212	0.0028	0.0028	0.0237	0.1715	0.0115	0.0184	0.0068	0.0758	0.0161	0.0052	0.0036	0.0038	0.0871	0.0862	0.0111	0.008	0.0076	0.0317	0.007	0.0137	0.1798
7	rs17500835	27179039	1.24	0.175701215111077	3.12	0.452863978564029	0.0843506483423821	0.219096369421157	0.1316	0.062	0.0062	0.0023	0.0212	0.0028	0.0028	0.0237	0.1715	0.0116	0.0184	0.0067	0.0758	0.016	0.0052	0.0036	0.0038	0.087	0.0862	0.0111	0.0079	0.0076	0.0317	0.0071	0.0139	0.1798
7	rs75996682	27179080	1.24	0.175701215111077	3.12	0.452863978564029	0.0842350406148106	0.21759003357919	0.1316	0.062	0.0062	0.0023	0.0212	0.0028	0.0028	0.0237	0.1715	0.0116	0.0184	0.0067	0.0758	0.016	0.0052	0.0036	0.0038	0.087	0.0861	0.0111	0.0079	0.0076	0.0317	0.0071	0.0139	0.1798
7	rs62454414	27182329	1.24	0.175701215111077	3.12	0.452863978564029	0.0812421006414423	0.203557499282664	0.1316	0.062	0.0062	0.0023	0.0212	0.0027	0.0027	0.0237	0.1715	0.0116	0.0184	0.0067	0.0759	0.016	0.0052	0.0036	0.0038	0.0869	0.0861	0.0111	0.0079	0.0075	0.0317	0.0072	0.0139	0.1798
7	rs4719885	27185723	1.24	0.175701215111077	3.12	0.452863978564029	0.0830387136669077	0.195102369144182	0.1317	0.062	0.0062	0.0023	0.0212	0.0027	0.0027	0.0237	0.1715	0.0116	0.0183	0.0067	0.0759	0.0159	0.0052	0.0036	0.0038	0.0867	0.0862	0.0111	0.0079	0.0075	0.0317	0.0072	0.014	0.1798
7	rs3807597	27189195	1.24	0.175701215111077	3.12	0.452863978564029	0.0821031547336485	0.192207832856813	0.1317	0.062	0.0063	0.0023	0.0211	0.0027	0.0027	0.0237	0.1714	0.0116	0.0183	0.0068	0.0758	0.0159	0.0052	0.0036	0.0038	0.0865	0.0862	0.0111	0.0079	0.0075	0.0317	0.0073	0.0141	0.1799
7	rs2301720	27196069	1.24	0.175701215111077	3.13	0.435575753324506	0.0753552667519999	0.19375665675354	0.1315	0.062	0.0063	0.0023	0.0212	0.0028	0.0027	0.0237	0.1715	0.0117	0.0183	0.0068	0.0759	0.016	0.0052	0.0036	0.0038	0.0862	0.0864	0.0111	0.0079	0.0074	0.0317	0.0073	0.0141	0.1798
7	rs35355140	27204732	1.24	0.175701215111077	3.13	0.435575753324506	0.090938292025131	0.161658093231535	0.1307	0.0627	0.0064	0.0023	0.0211	0.0028	0.0027	0.0234	0.1717	0.0117	0.0183	0.0069	0.0749	0.0162	0.0051	0.0035	0.0038	0.0879	0.0861	0.0113	0.0077	0.0073	0.0317	0.0075	0.0141	0.1795
7	rs11773804	27206688	1.24	0.175701215111077	3.13	0.435575753324506	0.118213909537086	0.140895232117075	0.13	0.0632	0.0064	0.0023	0.0211	0.0027	0.0026	0.0233	0.1718	0.0118	0.0184	0.0069	0.074	0.0165	0.0049	0.0034	0.0038	0.0894	0.0859	0.0115	0.0075	0.0071	0.0317	0.0076	0.0142	0.1792
7	rs17437439	27207585	1.24	0.175701215111077	3.19	0.341098255896361	0.133735001510359	0.10818162256468	0.1295	0.0634	0.0064	0.0023	0.0211	0.0027	0.0024	0.0232	0.1717	0.0118	0.0184	0.007	0.074	0.0166	0.0048	0.0034	0.0037	0.09	0.0858	0.0115	0.0074	0.0073	0.0316	0.0076	0.0142	0.1792
7	rs4722668	27216757	1.24	0.175701215111077	3.2	0.326850259155197	0.146295845561089	0.102873984975318	0.1292	0.0635	0.0064	0.0023	0.021	0.0027	0.0023	0.0232	0.1717	0.0119	0.0184	0.007	0.074	0.0166	0.0048	0.0034	0.0037	0.0903	0.0858	0.0115	0.0074	0.0074	0.0315	0.0076	0.0142	0.1793
7	rs6970537	27217359	1.24	0.175701215111077	3.2	0.326850259155197	0.146620961397324	0.105763820788378	0.1292	0.0635	0.0064	0.0023	0.021	0.0027	0.0023	0.0232	0.1717	0.0119	0.0184	0.007	0.074	0.0166	0.0048	0.0034	0.0037	0.0903	0.0858	0.0115	0.0074	0.0074	0.0315	0.0076	0.0142	0.1793
7	rs111336179	27218174	1.24	0.175701215111077	3.18	0.355766254763284	0.146913932709331	0.102709789909883	0.1292	0.0635	0.0064	0.0023	0.021	0.0027	0.0023	0.0232	0.1717	0.0119	0.0184	0.0071	0.074	0.0166	0.0048	0.0034	0.0037	0.0903	0.0858	0.0115	0.0074	0.0074	0.0315	0.0076	0.0142	0.1793
7	rs1859163	27218229	1.24	0.175701215111077	3.18	0.355766254763284	0.146979084672948	0.102463688367744	0.1292	0.0635	0.0064	0.0023	0.021	0.0027	0.0023	0.0232	0.1717	0.0119	0.0184	0.0071	0.074	0.0166	0.0048	0.0034	0.0037	0.0903	0.0857	0.0115	0.0074	0.0074	0.0315	0.0076	0.0142	0.1793
7	rs6461992	27220831	1.25	0.154769873779188	3.18	0.355766254763284	0.0918144378371319	0.0840689375782161	0.1271	0.0645	0.006	0.0022	0.0212	0.0027	0.0022	0.0231	0.1702	0.0121	0.0183	0.0075	0.0742	0.017	0.0049	0.0031	0.0036	0.0932	0.0856	0.0117	0.0069	0.0074	0.0313	0.0074	0.0146	0.1792
7	rs61744408	27225489	1.24	0.175701215111077	3.18	0.355766254763284	0.0702436830162882	0.065519386739129	0.1265	0.0648	0.0058	0.0021	0.0212	0.0027	0.0023	0.0228	0.1697	0.0122	0.0183	0.0077	0.0741	0.0171	0.0049	0.003	0.0035	0.094	0.0855	0.0118	0.0068	0.0074	0.0313	0.0073	0.0148	0.1793
7	rs79658629	27228335	1.24	0.175701215111077	3.18	0.355766254763284	0.0661905408005934	0.0635475851875955	0.1263	0.0649	0.0058	0.0021	0.0212	0.0027	0.0023	0.0227	0.1696	0.0122	0.0183	0.0077	0.0741	0.0171	0.0049	0.0029	0.0035	0.0943	0.0855	0.0118	0.0067	0.0075	0.0313	0.0073	0.0148	0.1794
7	rs17427917	27230831	1.24	0.175701215111077	3.18	0.355766254763284	0.0646209738400045	0.062336505297396	0.1262	0.0649	0.0058	0.0021	0.0212	0.0027	0.0024	0.0227	0.1695	0.0123	0.0183	0.0078	0.0741	0.0171	0.0049	0.0029	0.0035	0.0944	0.0855	0.0118	0.0067	0.0075	0.0313	0.0073	0.0149	0.1794
7	rs17437544	27231189	1.24	0.175701215111077	3.18	0.355766254763284	0.0644070893437187	0.0622695120060859	0.1261	0.065	0.0058	0.0021	0.0212	0.0027	0.0024	0.0227	0.1695	0.0123	0.0183	0.0078	0.0741	0.0171	0.0049	0.0029	0.0035	0.0944	0.0855	0.0118	0.0067	0.0075	0.0313	0.0073	0.0149	0.1794
7	rs17437551	27233359	1.24	0.175701215111077	3.18	0.355766254763284	0.0630760626488422	0.0619350029534226	0.1261	0.065	0.0058	0.0021	0.0212	0.0027	0.0024	0.0227	0.1694	0.0123	0.0183	0.0078	0.0741	0.0171	0.0049	0.0029	0.0035	0.0945	0.0855	0.0118	0.0067	0.0075	0.0313	0.0073	0.0149	0.1794
7	rs62454450	27235628	1.24	0.175701215111077	3.19	0.341098255896361	0.0617443918040107	0.0610688546371162	0.1259	0.065	0.0058	0.0021	0.0212	0.0027	0.0024	0.0227	0.1693	0.0123	0.0183	0.0078	0.0741	0.0172	0.0049	0.0029	0.0035	0.0946	0.0855	0.0119	0.0067	0.0075	0.0314	0.0073	0.0149	0.1794
7	rs34398255	27239201	1.24	0.175701215111077	3.19	0.341098255896361	0.0603011425237761	0.0614013765815832	0.1257	0.0651	0.0058	0.0021	0.0213	0.0027	0.0024	0.0227	0.1691	0.0123	0.0183	0.0079	0.074	0.0172	0.0049	0.0029	0.0034	0.0948	0.0854	0.0119	0.0066	0.0075	0.0314	0.0073	0.015	0.1794
7	rs3807598	27240482	1.24	0.175701215111077	3.2	0.326850259155197	0.0591554057317482	0.0614679728446678	0.1257	0.0651	0.0058	0.0021	0.0214	0.0027	0.0024	0.0227	0.1691	0.0123	0.0182	0.0079	0.074	0.0172	0.0049	0.0029	0.0035	0.0949	0.0855	0.0119	0.0066	0.0075	0.0314	0.0073	0.015	0.1794
7	rs4722675	27243962	1.24	0.175701215111077	3.2	0.326850259155197	0.0654026675874664	0.0550250321670733	0.1254	0.0653	0.0058	0.0022	0.0213	0.0026	0.0024	0.0228	0.1691	0.0123	0.0182	0.008	0.0738	0.0172	0.005	0.0027	0.0035	0.0953	0.0854	0.0119	0.0064	0.0075	0.0313	0.0073	0.015	0.1793
7	rs3735533	27245893	1.24	0.175701215111077	3.21	0.313017210102667	0.0683285922292296	0.0536349935677788	0.1254	0.0653	0.0057	0.0023	0.0213	0.0026	0.0024	0.0228	0.1691	0.0122	0.0183	0.008	0.0738	0.0172	0.005	0.0027	0.0035	0.0954	0.0854	0.0119	0.0063	0.0074	0.0313	0.0073	0.015	0.1793
7	rs13243033	27248373	1.23	0.19861485684188	3.21	0.313017210102667	0.0673439644383436	0.052446903819743	0.1252	0.0654	0.0057	0.0024	0.0213	0.0026	0.0024	0.0229	0.169	0.0122	0.0183	0.008	0.0737	0.0172	0.005	0.0027	0.0035	0.0956	0.0854	0.0119	0.0063	0.0074	0.0313	0.0073	0.015	0.1793
7	rs28357162	27249379	1.23	0.19861485684188	3.21	0.313017210102667	0.0698742892994541	0.0504720913336642	0.1253	0.0654	0.0057	0.0024	0.0213	0.0026	0.0024	0.0228	0.1691	0.0122	0.0183	0.008	0.0737	0.0173	0.005	0.0026	0.0035	0.0956	0.0854	0.0119	0.0063	0.0074	0.0312	0.0073	0.0151	0.1793
7	rs17437670	27252670	1.23	0.19861485684188	3.21	0.313017210102667	0.073965127917971	0.0484101843611724	0.1252	0.0653	0.0057	0.0024	0.0214	0.0026	0.0024	0.0227	0.1689	0.0122	0.0183	0.008	0.0737	0.0173	0.0049	0.0026	0.0035	0.0961	0.0854	0.0119	0.0062	0.0074	0.0312	0.0073	0.0152	0.1791
7	rs113189091	27252828	1.23	0.19861485684188	3.21	0.313017210102667	0.0736255060624767	0.0485906013625322	0.1252	0.0652	0.0057	0.0025	0.0214	0.0026	0.0024	0.0227	0.1689	0.0122	0.0184	0.008	0.0737	0.0173	0.0049	0.0026	0.0035	0.0961	0.0854	0.0119	0.0062	0.0074	0.0312	0.0073	0.0152	0.1791
7	rs6951104	27253795	1.23	0.19861485684188	3.21	0.313017210102667	0.0732446411482151	0.0499226334494273	0.1252	0.0652	0.0057	0.0025	0.0214	0.0026	0.0024	0.0227	0.1688	0.0122	0.0184	0.0081	0.0737	0.0173	0.0049	0.0025	0.0035	0.0961	0.0855	0.0119	0.0062	0.0074	0.0312	0.0073	0.0152	0.1791
7	rs17472644	27256983	1.23	0.19861485684188	3.22	0.299593947381755	0.073986387906971	0.0420006674665008	0.1253	0.0653	0.0057	0.0024	0.0214	0.0026	0.0024	0.0227	0.1687	0.0122	0.0184	0.0081	0.0736	0.0173	0.0049	0.0025	0.0035	0.0963	0.0855	0.012	0.0062	0.0074	0.0308	0.0073	0.0152	0.1793
7	rs17472763	27268938	1.23	0.19861485684188	3.22	0.299593947381755	0.0714425935899914	0.0299895715503581	0.1252	0.0656	0.0058	0.0024	0.0214	0.0026	0.0025	0.0224	0.1685	0.0123	0.0185	0.0082	0.0738	0.0173	0.005	0.0022	0.0034	0.0971	0.0848	0.012	0.0061	0.0073	0.0303	0.0073	0.0153	0.1797
7	rs12700795	27275804	1.23	0.19861485684188	3.21	0.313017210102667	0.0739438718856776	0.030134880034563	0.1252	0.0655	0.0059	0.0024	0.0214	0.0026	0.0025	0.0224	0.1684	0.0124	0.0185	0.0082	0.0738	0.0173	0.005	0.0022	0.0034	0.0972	0.0847	0.012	0.0061	0.0073	0.0302	0.0073	0.0154	0.1798
7	rs17428220	27293137	1.23	0.19861485684188	3.21	0.313017210102667	0.0594128484368138	0.0281304315236123	0.1246	0.0655	0.0059	0.0025	0.0216	0.0027	0.0027	0.0227	0.1682	0.0124	0.0185	0.0082	0.0742	0.0174	0.005	0.0022	0.0034	0.0972	0.0845	0.012	0.0062	0.0073	0.03	0.0073	0.0155	0.1795
7	rs10239543	27300584	1.23	0.19861485684188	3.21	0.313017210102667	0.0528218147292951	0.02775595903243	0.1246	0.0655	0.0059	0.0025	0.0216	0.0027	0.0027	0.0227	0.1682	0.0124	0.0186	0.0082	0.0742	0.0174	0.0051	0.0022	0.0033	0.097	0.0845	0.012	0.0062	0.0073	0.03	0.0073	0.0155	0.1795
7	rs6943291	27303632	1.23	0.19861485684188	3.21	0.313017210102667	0.052295750829688	0.0328060424455138	0.1247	0.0655	0.0059	0.0024	0.0216	0.0027	0.0027	0.0228	0.1683	0.0125	0.0188	0.0082	0.0742	0.0173	0.005	0.0022	0.0032	0.0968	0.0847	0.012	0.0062	0.0073	0.03	0.0072	0.0155	0.1795
7	rs7779676	27319675	1.23	0.19861485684188	3.21	0.313017210102667	0.0265854015181668	0.0272911844961609	0.1252	0.064	0.0062	0.0025	0.0216	0.0028	0.003	0.0226	0.1674	0.0123	0.0186	0.008	0.0738	0.0172	0.0053	0.0025	0.0033	0.0966	0.0854	0.012	0.0067	0.0076	0.0302	0.0072	0.0156	0.1793
7	rs13438221	27320037	1.23	0.19861485684188	3.21	0.313017210102667	0.0255103308046789	0.0240109040340978	0.1253	0.064	0.0062	0.0026	0.0216	0.0028	0.003	0.0226	0.1673	0.0124	0.0186	0.008	0.0737	0.0172	0.0053	0.0025	0.0033	0.0966	0.0854	0.0119	0.0067	0.0076	0.0302	0.0072	0.0156	0.1793
7	rs13225783	27330056	1.23	0.19861485684188	3.21	0.313017210102667	0.0229541442494803	0.022805792204926	0.1253	0.0641	0.0062	0.0026	0.0216	0.0028	0.0031	0.0226	0.1672	0.0124	0.0186	0.0079	0.0736	0.0172	0.0053	0.0025	0.0033	0.0965	0.0854	0.012	0.0067	0.0076	0.0301	0.0072	0.0157	0.1793
7	rs11564026	27335206	1.23	0.19861485684188	3.21	0.313017210102667	0.0216285868202406	0.0229761335677571	0.1253	0.0641	0.0062	0.0026	0.0216	0.0028	0.0031	0.0226	0.1672	0.0124	0.0186	0.0079	0.0736	0.0172	0.0053	0.0026	0.0033	0.0964	0.0854	0.012	0.0067	0.0076	0.0301	0.0072	0.0157	0.1794
7	rs11564023	27336910	1.23	0.19861485684188	3.21	0.313017210102667	0.0211033881777414	0.0219632108936365	0.1253	0.0642	0.0062	0.0026	0.0216	0.0028	0.0031	0.0226	0.1671	0.0124	0.0186	0.0079	0.0736	0.0172	0.0053	0.0026	0.0033	0.0965	0.0854	0.012	0.0067	0.0076	0.03	0.0072	0.0157	0.1794
7	rs17428471	27337867	1.23	0.19861485684188	3.2	0.326850259155197	0.0213195808423355	0.0210949328584527	0.1254	0.0642	0.0062	0.0026	0.0216	0.0028	0.0031	0.0226	0.1671	0.0124	0.0186	0.0079	0.0736	0.0172	0.0053	0.0026	0.0033	0.0964	0.0854	0.012	0.0067	0.0077	0.03	0.0072	0.0157	0.1794
7	rs17438180	27342122	1.23	0.19861485684188	3.2	0.326850259155197	0.0202370338927384	0.0201233407353416	0.1254	0.0642	0.0062	0.0026	0.0216	0.0028	0.0031	0.0225	0.1671	0.0125	0.0185	0.0079	0.0737	0.0172	0.0053	0.0026	0.0034	0.0965	0.0854	0.0118	0.0067	0.0077	0.0299	0.0073	0.0157	0.1793
7	rs1548625	27350320	1.23	0.19861485684188	3.2	0.326850259155197	0.0181280306033795	0.0150413407050329	0.1254	0.0643	0.0063	0.0026	0.0215	0.0028	0.0031	0.0224	0.167	0.0125	0.0185	0.0079	0.0738	0.0171	0.0053	0.0027	0.0034	0.0966	0.0854	0.0117	0.0068	0.0077	0.0299	0.0073	0.0157	0.1794
7	rs6957104	27352125	1.23	0.19861485684188	3.2	0.326850259155197	0.018281191682092	0.0150760480584709	0.1246	0.0637	0.0064	0.0026	0.0213	0.0029	0.0032	0.0225	0.1666	0.0125	0.0185	0.0078	0.0736	0.0171	0.0054	0.0029	0.0034	0.0969	0.0864	0.0116	0.007	0.0078	0.0302	0.0076	0.0157	0.1788
7	rs11564001	27355114	1.23	0.19861485684188	3.2	0.326850259155197	0.034071756779314	0.0268760456943843	0.1251	0.0629	0.0063	0.0022	0.0212	0.0029	0.0031	0.0226	0.1666	0.0124	0.0182	0.0072	0.0741	0.0168	0.0053	0.0031	0.0036	0.097	0.0875	0.0113	0.0071	0.0082	0.03	0.0076	0.0156	0.1788
7	rs117589256	27358748	1.23	0.19861485684188	3.2	0.326850259155197	0.0360531194634899	0.0203641594591037	0.1254	0.0628	0.0063	0.0022	0.0211	0.0029	0.0031	0.0225	0.1663	0.0124	0.0182	0.0072	0.0741	0.0168	0.0053	0.0032	0.0037	0.0972	0.0877	0.0113	0.0071	0.0082	0.0299	0.0077	0.0156	0.1788
7	rs764557	27358842	1.23	0.19861485684188	3.2	0.326850259155197	0.0359220881742402	0.0200433765327634	0.1254	0.0628	0.0063	0.0022	0.0211	0.0029	0.0031	0.0225	0.1663	0.0124	0.0182	0.0072	0.0741	0.0168	0.0053	0.0032	0.0037	0.0972	0.0877	0.0113	0.0071	0.0082	0.0299	0.0077	0.0156	0.1788
7	rs17428785	27359792	1.23	0.19861485684188	3.19	0.341098255896361	0.0363029921546007	0.0219632108936365	0.1254	0.0628	0.0063	0.0022	0.0211	0.0029	0.0031	0.0225	0.1663	0.0124	0.0182	0.0072	0.0741	0.0168	0.0053	0.0032	0.0037	0.0972	0.0877	0.0113	0.0071	0.0082	0.0299	0.0077	0.0156	0.1788
7	rs1990119	27362185	1.22	0.223600634562227	3.19	0.341098255896361	0.0364349854405669	0.0178673698449994	0.1254	0.0628	0.0063	0.0022	0.0211	0.0029	0.0031	0.0225	0.1661	0.0123	0.0182	0.0072	0.074	0.0168	0.0053	0.0032	0.0037	0.0973	0.0878	0.0112	0.0071	0.0082	0.03	0.0077	0.0156	0.1789
7	rs11765299	27364073	1.22	0.223600634562227	3.18	0.355766254763284	0.0354401476430437	0.0162436632140094	0.1254	0.0628	0.0063	0.0023	0.0211	0.0029	0.0031	0.0224	0.1661	0.0123	0.0182	0.0072	0.074	0.0168	0.0053	0.0032	0.0037	0.0972	0.0878	0.0112	0.0071	0.0082	0.03	0.0077	0.0156	0.179
7	rs79789185	27368738	1.23	0.19861485684188	3.18	0.355766254763284	0.0468497784543252	0.0200433765327634	0.1255	0.0629	0.0061	0.0022	0.021	0.003	0.0032	0.0224	0.166	0.0122	0.0182	0.0072	0.0737	0.0168	0.0052	0.0032	0.0036	0.0974	0.0877	0.0112	0.0071	0.0082	0.0303	0.0077	0.0155	0.1792
7	rs142057800	27369903	1.23	0.19861485684188	3.18	0.355766254763284	0.0497999575847439	0.022805792204926	0.1256	0.0629	0.0061	0.0022	0.021	0.003	0.0032	0.0224	0.166	0.0122	0.0182	0.0072	0.0736	0.0168	0.0052	0.0032	0.0036	0.0975	0.0877	0.0112	0.0071	0.0083	0.0304	0.0077	0.0155	0.1793
7	rs4722689	27378456	1.23	0.19861485684188	3.18	0.355766254763284	0.0529581469126409	0.0236635615162287	0.1258	0.0629	0.0059	0.0022	0.0209	0.0031	0.0032	0.0224	0.1658	0.0122	0.0182	0.0072	0.0732	0.0168	0.0052	0.0033	0.0036	0.0977	0.0876	0.0111	0.0071	0.0083	0.0306	0.0077	0.0154	0.1795
7	rs17429037	27386701	1.23	0.19861485684188	3.18	0.355766254763284	0.0543691662771706	0.0258739064348485	0.1258	0.063	0.0059	0.0022	0.0209	0.0031	0.0032	0.0224	0.1659	0.0122	0.0182	0.0072	0.0731	0.0167	0.0052	0.0033	0.0036	0.0977	0.0877	0.0111	0.0071	0.0083	0.0306	0.0077	0.0154	0.1795
7	rs11563323	27388060	1.23	0.19861485684188	3.18	0.355766254763284	0.0545255489967965	0.0259190677890828	0.1258	0.063	0.0059	0.0022	0.0209	0.0031	0.0032	0.0224	0.1659	0.0122	0.0182	0.0072	0.073	0.0167	0.0052	0.0034	0.0036	0.0977	0.0877	0.0111	0.0071	0.0083	0.0306	0.0077	0.0154	0.1795
7	rs17429058	27388898	1.23	0.19861485684188	3.17	0.370859203571921	0.0545081583089507	0.0264182990865332	0.1258	0.0631	0.0059	0.0022	0.0209	0.0031	0.0032	0.0224	0.1659	0.0122	0.0182	0.0072	0.073	0.0167	0.0052	0.0034	0.0036	0.0977	0.0877	0.0111	0.0071	0.0083	0.0306	0.0077	0.0154	0.1794
7	rs10266399	27391685	1.23	0.19861485684188	3.17	0.370859203571921	0.0549790093783734	0.0290292214773337	0.1258	0.0632	0.0059	0.0023	0.0208	0.0032	0.0032	0.0225	0.1658	0.0122	0.0182	0.0073	0.0726	0.0165	0.0052	0.0035	0.0037	0.0978	0.0877	0.0111	0.0071	0.0083	0.0307	0.0076	0.0153	0.1794
7	rs1055182	27420533	1.22	0.223600634562227	3.17	0.370859203571921	0.0865899667850829	0.04805023439048	0.1263	0.0634	0.0058	0.0025	0.0208	0.0035	0.0033	0.0225	0.1658	0.0124	0.0184	0.0076	0.0713	0.0158	0.0052	0.0039	0.0038	0.098	0.0884	0.0111	0.0071	0.0083	0.0305	0.0076	0.0151	0.1785
7	rs17439104	27422985	1.22	0.223600634562227	3.16	0.386381943985473	0.0864724122261341	0.0442846865317722	0.1263	0.0635	0.0059	0.0025	0.0208	0.0035	0.0033	0.0225	0.1658	0.0124	0.0184	0.0076	0.0713	0.0158	0.0052	0.0039	0.0038	0.098	0.0884	0.0111	0.0071	0.0083	0.0305	0.0075	0.015	0.1785
7	rs16874272	27425950	1.22	0.223600634562227	3.16	0.386381943985473	0.0872974288661775	0.052883279250726	0.1264	0.0635	0.0059	0.0025	0.0208	0.0036	0.0033	0.0225	0.1657	0.0125	0.0185	0.0076	0.0712	0.0157	0.0052	0.0039	0.0038	0.0981	0.0884	0.0111	0.0071	0.0083	0.0305	0.0075	0.015	0.1784
7	rs12700803	27428596	1.22	0.223600634562227	3.16	0.386381943985473	0.0836355108507981	0.0475125237901663	0.1264	0.0635	0.0059	0.0025	0.0208	0.0036	0.0033	0.0225	0.1658	0.0125	0.0185	0.0076	0.0711	0.0157	0.0053	0.0039	0.0038	0.0981	0.0884	0.0111	0.0071	0.0083	0.0305	0.0075	0.0149	0.1782
7	rs2074337	27436685	1.22	0.223600634562227	3.15	0.402339212139645	0.0767186395550477	0.0829347456538004	0.1265	0.0636	0.0059	0.0026	0.021	0.0037	0.0032	0.0226	0.1661	0.0126	0.0185	0.0076	0.0708	0.0157	0.0054	0.0039	0.0039	0.0983	0.0884	0.0111	0.0071	0.0083	0.0305	0.0075	0.0147	0.1776
7	rs28398547	27440115	1.22	0.223600634562227	3.14	0.418735639412168	0.0798273574542592	0.0890549898636873	0.1265	0.0636	0.0059	0.0026	0.0209	0.0037	0.0032	0.0226	0.1661	0.0127	0.0185	0.0076	0.0708	0.0157	0.0054	0.0039	0.0039	0.0981	0.0884	0.0111	0.0071	0.0084	0.0305	0.0076	0.0147	0.1778
7	rs6957441	27440190	1.22	0.223600634562227	3.1	0.488801954490689	0.0798496892299289	0.0908466920878404	0.1265	0.0636	0.0059	0.0026	0.0209	0.0037	0.0032	0.0226	0.166	0.0127	0.0185	0.0076	0.0708	0.0157	0.0054	0.0039	0.0039	0.0981	0.0884	0.0111	0.0071	0.0084	0.0305	0.0076	0.0147	0.1778
7	rs4298409	27444258	1.22	0.223600634562227	3.1	0.488801954490689	0.0838196903558696	0.0827839899811906	0.1267	0.0635	0.0059	0.0027	0.0209	0.0038	0.0032	0.0225	0.1663	0.0127	0.0185	0.0076	0.0706	0.0157	0.0054	0.0039	0.004	0.098	0.0886	0.0111	0.0071	0.0083	0.0303	0.0076	0.0147	0.1777
7	rs117159147	27446502	1.22	0.223600634562227	3.1	0.488801954490689	0.0803644275292041	0.0764072979413735	0.1266	0.0634	0.0059	0.0027	0.0209	0.0038	0.0033	0.0226	0.1663	0.0127	0.0185	0.0076	0.0706	0.0157	0.0054	0.0039	0.004	0.098	0.0887	0.0111	0.0071	0.0083	0.0303	0.0076	0.0146	0.1776
7	rs118039504	27458261	1.22	0.223600634562227	3.09	0.50746005104726	0.0894898388409183	0.103943731717175	0.1264	0.0631	0.0058	0.0028	0.0209	0.004	0.0034	0.0228	0.1665	0.0129	0.0185	0.0076	0.0705	0.0157	0.0055	0.004	0.0041	0.098	0.0888	0.0111	0.0071	0.0083	0.0301	0.0077	0.0145	0.1772
7	rs62454765	27460816	1.22	0.223600634562227	3.09	0.50746005104726	0.10185645816466	0.153859779379064	0.1264	0.063	0.0058	0.0028	0.0208	0.004	0.0034	0.0229	0.1666	0.0129	0.0185	0.0076	0.0705	0.0157	0.0055	0.004	0.0041	0.0981	0.0888	0.0111	0.0071	0.0083	0.03	0.0077	0.0145	0.1771
7	rs117046413	27472040	1.22	0.223600634562227	3.08	0.526582953384854	0.0927450241675538	0.148266650591268	0.1265	0.063	0.0058	0.0029	0.0207	0.004	0.0034	0.0229	0.1668	0.013	0.0185	0.0077	0.0704	0.0156	0.0055	0.004	0.0042	0.0982	0.0886	0.0111	0.0071	0.0083	0.0301	0.0077	0.0144	0.1768
7	rs10226764	27472274	1.22	0.223600634562227	3.08	0.526582953384854	0.0927450241675538	0.149492642432716	0.1265	0.063	0.0058	0.0029	0.0207	0.004	0.0034	0.0229	0.1668	0.013	0.0185	0.0077	0.0704	0.0156	0.0055	0.004	0.0042	0.0982	0.0886	0.0111	0.0071	0.0083	0.0301	0.0077	0.0144	0.1768
7	rs78841854	27472985	1.22	0.223600634562227	3.07	0.546174590811499	0.0919854164505351	0.142562791242442	0.1265	0.063	0.0058	0.003	0.0207	0.004	0.0034	0.0229	0.1668	0.013	0.0185	0.0077	0.0705	0.0156	0.0055	0.004	0.0042	0.0982	0.0886	0.0111	0.0071	0.0083	0.0301	0.0077	0.0144	0.1768
7	rs17743751	27499198	1.21	0.250745108472337	3.06	0.566238797870229	0.0926713413371399	0.21223826975051	0.1267	0.0626	0.0058	0.0032	0.0207	0.0041	0.0035	0.0229	0.1668	0.0132	0.0182	0.008	0.0708	0.0156	0.0056	0.0041	0.0044	0.0994	0.0876	0.0112	0.0073	0.0082	0.03	0.0078	0.0142	0.1756
7	rs118042469	27505473	1.21	0.250745108472337	3.06	0.566238797870229	0.114311784872836	0.175153848982638	0.1265	0.0623	0.0057	0.0032	0.0207	0.0041	0.0035	0.023	0.1667	0.0133	0.0181	0.0082	0.0706	0.0155	0.0057	0.0041	0.0045	0.0998	0.0873	0.0112	0.0074	0.0084	0.0299	0.008	0.014	0.1756
7	rs12536609	27506012	1.21	0.250745108472337	3.06	0.566238797870229	0.150390661658872	0.193033348384492	0.1264	0.0622	0.0057	0.0032	0.0207	0.0041	0.0035	0.023	0.1667	0.0134	0.0181	0.0083	0.0705	0.0154	0.0058	0.004	0.0045	0.0999	0.0872	0.0112	0.0074	0.0084	0.0299	0.0083	0.0142	0.1756
7	rs28581933	27506114	1.21	0.250745108472337	3.06	0.566238797870229	0.16238638009068	0.211386077689229	0.1263	0.0622	0.0057	0.0032	0.0207	0.0041	0.0035	0.0229	0.1668	0.0132	0.0181	0.0083	0.0703	0.0153	0.0058	0.004	0.0045	0.0994	0.0873	0.0112	0.0074	0.0084	0.03	0.0083	0.0142	0.1762
7	rs10499577	27507833	1.21	0.250745108472337	3.05	0.586779315918157	0.196735693009987	0.254540955178961	0.1266	0.0618	0.0055	0.0031	0.0206	0.004	0.0034	0.0227	0.1668	0.0131	0.0179	0.0082	0.0707	0.0152	0.0057	0.0041	0.0046	0.0996	0.0878	0.011	0.0074	0.0084	0.03	0.0082	0.0141	0.1766
7	rs7802070	27508585	1.21	0.250745108472337	3.03	0.629303794260587	0.226192298274814	0.241202673904836	0.1269	0.0614	0.0054	0.0031	0.0206	0.0039	0.0033	0.0228	0.1675	0.013	0.018	0.0082	0.0709	0.0152	0.0057	0.0039	0.0046	0.0998	0.0874	0.011	0.0073	0.0083	0.0298	0.0082	0.0141	0.1768
7	rs73077495	27508985	1.21	0.250745108472337	3.03	0.629303794260587	0.21519468993789	0.173956696920553	0.1265	0.0613	0.0054	0.0031	0.0207	0.0039	0.0033	0.0228	0.1679	0.0129	0.0179	0.0082	0.0708	0.0152	0.0056	0.0039	0.0046	0.0998	0.0874	0.0111	0.0074	0.0083	0.0298	0.0082	0.0144	0.1766
7	rs9639549	27509593	1.21	0.250745108472337	3.03	0.629303794260587	0.258404865182824	0.165951115140525	0.1259	0.0613	0.0054	0.003	0.0208	0.0039	0.0033	0.0227	0.1685	0.0129	0.0179	0.0081	0.0711	0.0152	0.0056	0.0039	0.0046	0.0998	0.0872	0.0111	0.0074	0.0083	0.0299	0.0083	0.0147	0.1764
7	rs6462017	27516318	1.22	0.223600634562227	3.03	0.629303794260587	0.224442027011895	0.107178599216655	0.1267	0.0605	0.0052	0.0028	0.021	0.0035	0.0028	0.0225	0.1708	0.0132	0.0177	0.008	0.0726	0.0149	0.0057	0.0033	0.0045	0.0995	0.0859	0.0115	0.0075	0.0079	0.0305	0.008	0.015	0.176
7	rs73077502	27516343	1.22	0.223600634562227	3.03	0.629303794260587	0.221872145373421	0.099852929030262	0.1267	0.0605	0.0052	0.0028	0.021	0.0035	0.0028	0.0225	0.1709	0.0132	0.0177	0.008	0.0726	0.0149	0.0057	0.0033	0.0045	0.0994	0.0859	0.0115	0.0075	0.0079	0.0305	0.008	0.0151	0.1759
7	rs10240425	27520968	1.22	0.223600634562227	3.02	0.651294786134349	0.226861061185374	0.115989665167208	0.1272	0.0604	0.0051	0.0027	0.0207	0.0034	0.0028	0.0225	0.1725	0.0135	0.0178	0.0079	0.0735	0.0149	0.0055	0.0033	0.0045	0.0978	0.0853	0.0116	0.0076	0.0079	0.0305	0.0079	0.0149	0.1757
7	rs17155318	27521008	1.22	0.223600634562227	3.02	0.651294786134349	0.231319373318746	0.116506062240943	0.1272	0.0604	0.0051	0.0027	0.0207	0.0035	0.0028	0.0224	0.1725	0.0135	0.0178	0.0079	0.0735	0.0149	0.0056	0.0033	0.0045	0.0978	0.0853	0.0116	0.0076	0.0079	0.0305	0.008	0.0149	0.1757
7	rs117403391	27522047	1.22	0.223600634562227	3.02	0.651294786134349	0.213937682216412	0.099852929030262	0.1272	0.0604	0.0051	0.0027	0.0207	0.0035	0.0027	0.0224	0.1727	0.0135	0.0177	0.0079	0.0735	0.0149	0.0056	0.0033	0.0045	0.0978	0.0852	0.0116	0.0076	0.0078	0.0305	0.008	0.0149	0.1756
7	rs35740043	27523380	1.22	0.223600634562227	3.02	0.651294786134349	0.218908503597649	0.10017783667289	0.1272	0.0604	0.0051	0.0026	0.0206	0.0034	0.0027	0.0225	0.1729	0.0135	0.0176	0.0079	0.0736	0.0149	0.0055	0.0032	0.0045	0.0978	0.0853	0.0116	0.0076	0.0078	0.0306	0.0079	0.0149	0.1756
7	rs12535725	27524294	1.22	0.223600634562227	3.02	0.651294786134349	0.213371357291206	0.0943930257383542	0.1272	0.0604	0.0051	0.0026	0.0206	0.0034	0.0027	0.0225	0.1729	0.0135	0.0176	0.0079	0.0736	0.0148	0.0055	0.0032	0.0045	0.0978	0.0853	0.0116	0.0076	0.0078	0.0306	0.0079	0.0149	0.1756
7	rs1554638	27527500	1.22	0.223600634562227	3.02	0.651294786134349	0.211355657255377	0.0957466836223474	0.1272	0.0604	0.005	0.0026	0.0206	0.0034	0.0027	0.0225	0.173	0.0135	0.0176	0.0079	0.0736	0.0148	0.0055	0.0032	0.0045	0.0978	0.0854	0.0116	0.0076	0.0078	0.0306	0.0079	0.0149	0.1756
7	rs60145993	27549411	1.23	0.19861485684188	3.03	0.629303794260587	0.243240760030258	0.164287752496347	0.1268	0.0611	0.0047	0.0017	0.0209	0.0025	0.0021	0.0226	0.1749	0.0134	0.0177	0.0073	0.0739	0.0147	0.005	0.0022	0.0038	0.099	0.0887	0.0115	0.0073	0.0072	0.0319	0.0069	0.015	0.1748
7	rs73079441	27554298	1.22	0.223600634562227	3.03	0.629303794260587	0.261832716408206	0.201668190340781	0.1268	0.0612	0.0046	0.0015	0.0209	0.0023	0.0019	0.0226	0.1753	0.0134	0.0177	0.0072	0.0738	0.0148	0.005	0.002	0.0036	0.0994	0.0892	0.0115	0.0072	0.0071	0.032	0.0067	0.0151	0.1746
7	rs940525	27560822	1.22	0.223600634562227	3	0.696751202985924	0.262104382882779	0.209154484200556	0.1269	0.0613	0.0046	0.0014	0.0209	0.0022	0.0019	0.0226	0.1754	0.0134	0.0177	0.0072	0.0737	0.0148	0.0049	0.0019	0.0036	0.0994	0.0893	0.0115	0.0072	0.007	0.0321	0.0067	0.0151	0.1745
7	rs7456595	27564521	1.22	0.223600634562227	3	0.696751202985924	0.270003227415269	0.216408881536101	0.1269	0.0613	0.0046	0.0014	0.0209	0.0022	0.0018	0.0226	0.1753	0.0134	0.0177	0.0073	0.0738	0.0148	0.0049	0.0019	0.0036	0.0994	0.0899	0.0115	0.0072	0.007	0.0321	0.0066	0.0151	0.1742
7	rs17607043	27570620	1.22	0.223600634562227	3.08	0.526582953384854	0.266471859185222	0.223852665860229	0.127	0.0613	0.0046	0.0014	0.021	0.0021	0.0018	0.0226	0.1751	0.0134	0.0177	0.0073	0.0739	0.0147	0.0049	0.0018	0.0035	0.0993	0.0904	0.0115	0.0071	0.007	0.0322	0.0066	0.0151	0.1739
7	rs78767163	27580767	1.22	0.223600634562227	3.09	0.50746005104726	0.268808003584274	0.231268441210747	0.1271	0.0614	0.0046	0.0014	0.021	0.0021	0.0018	0.0226	0.1751	0.0134	0.0178	0.0073	0.0739	0.0147	0.0049	0.0018	0.0035	0.0993	0.0908	0.0116	0.0071	0.0069	0.0322	0.0066	0.0151	0.1736
7	rs974883	27588734	1.22	0.223600634562227	3.09	0.50746005104726	0.244024052995977	0.242760004644919	0.1272	0.0616	0.0046	0.0013	0.021	0.002	0.0018	0.0226	0.1751	0.0134	0.0178	0.0073	0.074	0.0147	0.0049	0.0018	0.0034	0.0993	0.0911	0.0116	0.0071	0.0069	0.0322	0.0065	0.0151	0.1734
7	rs2391439	27590862	1.22	0.223600634562227	3.09	0.50746005104726	0.239733093714884	0.248908903717352	0.1272	0.0616	0.0046	0.0013	0.021	0.002	0.0018	0.0226	0.1751	0.0134	0.0178	0.0073	0.074	0.0147	0.0049	0.0018	0.0034	0.0993	0.0911	0.0116	0.0071	0.0069	0.0322	0.0064	0.0151	0.1734
7	rs79189436	27600191	1.22	0.223600634562227	3.09	0.50746005104726	0.237367353581782	0.252283357420548	0.1272	0.0616	0.0045	0.0013	0.021	0.002	0.0018	0.0226	0.1751	0.0134	0.0178	0.0073	0.074	0.0147	0.0049	0.0018	0.0034	0.0993	0.0912	0.0116	0.0071	0.0069	0.0322	0.0064	0.0151	0.1734
7	rs71539527	27613294	1.22	0.223600634562227	3.09	0.50746005104726	0.231277088479776	0.25284716171274	0.1271	0.0618	0.0045	0.0013	0.021	0.002	0.0018	0.0226	0.1749	0.0134	0.0177	0.0073	0.074	0.0147	0.0048	0.002	0.0034	0.0993	0.0912	0.0116	0.0071	0.0069	0.0323	0.0064	0.0151	0.1733
7	rs75396291	27620595	1.22	0.223600634562227	3.1	0.488801954490689	0.229926238879057	0.251044388737988	0.1272	0.0618	0.0045	0.0013	0.021	0.002	0.0018	0.0226	0.1749	0.0134	0.0177	0.0072	0.074	0.0147	0.0048	0.002	0.0034	0.0993	0.0912	0.0116	0.0071	0.0069	0.0323	0.0064	0.0151	0.1733
7	rs1404278	27634726	1.22	0.223600634562227	3.1	0.488801954490689	0.234289969639181	0.263177223189051	0.1274	0.0618	0.0045	0.0013	0.021	0.002	0.0017	0.0226	0.1749	0.0134	0.0177	0.0072	0.074	0.0147	0.0047	0.002	0.0033	0.0993	0.0913	0.0116	0.0069	0.0068	0.0323	0.0064	0.0151	0.1733
7	rs57891871	27638518	1.22	0.223600634562227	3.1	0.488801954490689	0.234289969639181	0.263291458474518	0.1274	0.0618	0.0045	0.0013	0.021	0.002	0.0017	0.0226	0.1749	0.0134	0.0177	0.0072	0.074	0.0147	0.0047	0.002	0.0033	0.0993	0.0913	0.0116	0.0069	0.0068	0.0323	0.0064	0.0151	0.1733
7	rs34578407	27647919	1.22	0.223600634562227	3.11	0.470604638115432	0.255358685898269	0.342235157200244	0.128	0.062	0.0044	0.0013	0.0211	0.0018	0.0017	0.0227	0.175	0.0133	0.0178	0.007	0.074	0.0146	0.0044	0.002	0.0032	0.0995	0.0915	0.0116	0.0069	0.0067	0.0324	0.0062	0.015	0.1735
7	rs117969794	27648351	1.22	0.223600634562227	3.12	0.452863978564029	0.255403339925957	0.342235157200244	0.128	0.062	0.0044	0.0013	0.0211	0.0018	0.0017	0.0227	0.175	0.0133	0.0178	0.007	0.074	0.0146	0.0044	0.002	0.0032	0.0995	0.0915	0.0116	0.0069	0.0067	0.0324	0.0062	0.015	0.1735
7	rs117221888	27657426	1.22	0.223600634562227	3.13	0.435575753324506	0.274534065032756	0.372139955944996	0.1281	0.0621	0.0044	0.0013	0.0211	0.0017	0.0017	0.0228	0.1751	0.0132	0.0178	0.007	0.0739	0.0145	0.0043	0.002	0.0031	0.0996	0.0916	0.0117	0.0067	0.0067	0.0324	0.006	0.015	0.1735
7	rs961725	27658070	1.22	0.223600634562227	3.13	0.435575753324506	0.274534065032756	0.372139955944996	0.1281	0.0621	0.0044	0.0013	0.0211	0.0017	0.0017	0.0228	0.1751	0.0132	0.0178	0.007	0.0739	0.0145	0.0043	0.002	0.0031	0.0996	0.0916	0.0117	0.0067	0.0067	0.0324	0.006	0.015	0.1735
7	rs17609417	27664948	1.22	0.223600634562227	3.13	0.435575753324506	0.27569640505353	0.374293974208262	0.1282	0.0622	0.0044	0.0013	0.0212	0.0017	0.0017	0.0228	0.1752	0.0132	0.0178	0.007	0.0739	0.0145	0.0043	0.002	0.0031	0.0996	0.0917	0.0117	0.0067	0.0067	0.0324	0.006	0.015	0.1735
7	rs77095436	27670750	1.22	0.223600634562227	3.13	0.435575753324506	0.275789506572396	0.37391359937454	0.1282	0.0622	0.0044	0.0013	0.0212	0.0017	0.0017	0.0228	0.1752	0.0132	0.0178	0.007	0.0739	0.0145	0.0043	0.002	0.0031	0.0996	0.0917	0.0117	0.0067	0.0067	0.0324	0.006	0.015	0.1735
7	rs17155537	27671497	1.22	0.223600634562227	3.13	0.435575753324506	0.282254374495049	0.382944786542925	0.1282	0.0622	0.0044	0.0013	0.0212	0.0017	0.0017	0.0228	0.1753	0.0132	0.0178	0.0069	0.0739	0.0145	0.0043	0.002	0.0031	0.0996	0.0917	0.0117	0.0067	0.0066	0.0324	0.006	0.015	0.1735
7	rs13244903	27688911	1.22	0.223600634562227	3.13	0.435575753324506	0.28296192741874	0.38601116241541	0.1282	0.0623	0.0044	0.0013	0.0212	0.0017	0.0017	0.0228	0.1754	0.0132	0.0179	0.0069	0.0739	0.0145	0.0043	0.002	0.0031	0.0996	0.0917	0.0117	0.0067	0.0066	0.0324	0.006	0.015	0.1734
7	rs42102	27717716	1.22	0.223600634562227	3.13	0.435575753324506	0.294508246906809	0.389853679420715	0.1282	0.0626	0.0044	0.0013	0.0212	0.0016	0.0017	0.0228	0.1754	0.013	0.018	0.0068	0.0734	0.0145	0.0043	0.0022	0.0031	0.0993	0.0921	0.0117	0.0067	0.0065	0.0323	0.006	0.0149	0.1734
7	rs116846637	27717974	1.22	0.223600634562227	3.15	0.402339212139645	0.295135482008626	0.390880132815514	0.1282	0.0626	0.0044	0.0013	0.0212	0.0016	0.0017	0.0228	0.1754	0.013	0.018	0.0068	0.0734	0.0145	0.0043	0.0022	0.0031	0.0993	0.0921	0.0117	0.0067	0.0065	0.0323	0.006	0.0149	0.1734
7	rs79798610	27728068	1.22	0.223600634562227	3.15	0.402339212139645	0.246645033420517	0.401185530752276	0.1279	0.0627	0.0044	0.0016	0.0212	0.0016	0.0019	0.0229	0.1754	0.0128	0.018	0.0066	0.0733	0.0145	0.0043	0.0023	0.0031	0.0989	0.0929	0.012	0.0068	0.0065	0.0322	0.0061	0.015	0.1725
7	rs6978998	27746397	1.22	0.223600634562227	3.15	0.402339212139645	0.237968312949126	0.40649553380204	0.1277	0.0627	0.0044	0.0018	0.0213	0.0017	0.002	0.0229	0.1753	0.0128	0.018	0.0066	0.0732	0.0145	0.0044	0.0023	0.0031	0.0987	0.0933	0.0121	0.0068	0.0065	0.0321	0.0061	0.015	0.1721
7	rs77237405	27748249	1.22	0.223600634562227	3.15	0.402339212139645	0.23762480480178	0.40649553380204	0.1277	0.0627	0.0044	0.0018	0.0213	0.0017	0.002	0.0229	0.1753	0.0128	0.018	0.0066	0.0732	0.0145	0.0044	0.0023	0.0031	0.0987	0.0933	0.0121	0.0068	0.0065	0.0321	0.0061	0.015	0.1721
7	rs62454806	27751351	1.22	0.223600634562227	3.15	0.402339212139645	0.235227924488245	0.406236065819739	0.1277	0.0627	0.0044	0.0018	0.0213	0.0017	0.002	0.0229	0.1753	0.0128	0.018	0.0065	0.0732	0.0145	0.0044	0.0023	0.0031	0.0986	0.0933	0.0121	0.0068	0.0065	0.0321	0.0061	0.015	0.1721
7	rs35378468	27762072	1.22	0.223600634562227	3.14	0.418735639412168	0.227866266667275	0.417825945837008	0.1277	0.0627	0.0044	0.0018	0.0213	0.0017	0.002	0.0229	0.1753	0.0128	0.0178	0.0065	0.0731	0.0145	0.0044	0.0023	0.0031	0.0987	0.0936	0.0122	0.0069	0.0065	0.032	0.0061	0.015	0.1722
7	rs117716707	27766170	1.22	0.223600634562227	3.14	0.418735639412168	0.228831909039157	0.417695230975355	0.1277	0.0627	0.0044	0.0018	0.0213	0.0017	0.002	0.0229	0.1753	0.0128	0.0178	0.0065	0.0731	0.0145	0.0044	0.0023	0.0031	0.0987	0.0936	0.0122	0.0069	0.0065	0.032	0.0061	0.015	0.1722
7	rs17685046	27782891	1.22	0.223600634562227	3.14	0.418735639412168	0.229715565525273	0.420704473035851	0.1277	0.0627	0.0045	0.0019	0.0213	0.0016	0.002	0.0229	0.1753	0.0127	0.0178	0.0065	0.0731	0.0145	0.0044	0.0023	0.0031	0.0986	0.0936	0.0122	0.0069	0.0065	0.032	0.0061	0.015	0.1722
7	rs77739948	27783271	1.22	0.223600634562227	3.13	0.435575753324506	0.229715565525273	0.418218156934874	0.1277	0.0627	0.0045	0.0019	0.0213	0.0016	0.002	0.0229	0.1753	0.0127	0.0178	0.0065	0.0731	0.0145	0.0044	0.0023	0.0031	0.0986	0.0936	0.0122	0.0069	0.0065	0.032	0.0061	0.015	0.1722
7	rs78966593	27784099	1.22	0.223600634562227	3.13	0.435575753324506	0.229000078636542	0.413648584576686	0.1277	0.0627	0.0045	0.0019	0.0213	0.0016	0.002	0.0229	0.1753	0.0127	0.0178	0.0065	0.0731	0.0145	0.0044	0.0023	0.0031	0.0986	0.0936	0.0122	0.0069	0.0065	0.032	0.0061	0.015	0.1722
7	rs34594641	27796789	1.22	0.223600634562227	3.13	0.435575753324506	0.232971827628249	0.414691855576725	0.1277	0.0626	0.0045	0.002	0.0211	0.0016	0.0021	0.0229	0.1756	0.0125	0.0177	0.0065	0.0733	0.0145	0.0044	0.0024	0.0031	0.0982	0.0934	0.0122	0.0069	0.0066	0.032	0.0061	0.0152	0.1721
7	rs11763610	27799254	1.22	0.223600634562227	3.13	0.435575753324506	0.234545569765136	0.419133703803598	0.1277	0.0626	0.0045	0.002	0.0211	0.0016	0.0021	0.0229	0.1757	0.0125	0.0177	0.0065	0.0733	0.0145	0.0044	0.0024	0.0031	0.0982	0.0934	0.0122	0.0069	0.0066	0.032	0.0061	0.0152	0.1721
7	rs7807738	27807450	1.22	0.223600634562227	3.13	0.435575753324506	0.23869917781911	0.430030526005735	0.1279	0.0625	0.0045	0.002	0.0211	0.0016	0.0021	0.0229	0.1757	0.0124	0.0177	0.0064	0.0732	0.0145	0.0044	0.0024	0.0031	0.0983	0.0934	0.0122	0.0069	0.0065	0.032	0.0061	0.0152	0.1722
7	rs73078776	27808812	1.22	0.223600634562227	3.13	0.435575753324506	0.238871325874647	0.430030526005735	0.1279	0.0625	0.0045	0.002	0.0211	0.0016	0.0021	0.0229	0.1757	0.0124	0.0177	0.0064	0.0732	0.0145	0.0044	0.0024	0.0031	0.0983	0.0934	0.0122	0.0069	0.0065	0.032	0.0061	0.0152	0.1722
7	Affx-30269403	27827103	1.22	0.223600634562227	3.13	0.435575753324506	0.258359925745596	0.434648037229202	0.1278	0.0625	0.0045	0.0019	0.0212	0.0016	0.0021	0.023	0.1756	0.0125	0.0178	0.0065	0.0732	0.0144	0.0044	0.0024	0.0031	0.0981	0.0934	0.0122	0.0069	0.0065	0.0321	0.0061	0.0153	0.1721
7	rs118118197	27837858	1.22	0.223600634562227	3.13	0.435575753324506	0.25795566242271	0.433855526013358	0.1278	0.0625	0.0045	0.0019	0.0212	0.0016	0.0021	0.023	0.1756	0.0125	0.0178	0.0065	0.0732	0.0144	0.0044	0.0024	0.0031	0.0981	0.0934	0.0123	0.0069	0.0065	0.0321	0.0061	0.0153	0.1721
7	rs77867521	27837961	1.22	0.223600634562227	3.13	0.435575753324506	0.25764147386344	0.434383823819548	0.1278	0.0625	0.0045	0.0019	0.0212	0.0016	0.0021	0.023	0.1756	0.0125	0.0178	0.0065	0.0732	0.0144	0.0044	0.0024	0.0031	0.0981	0.0934	0.0123	0.0069	0.0065	0.0321	0.0061	0.0153	0.1721
7	rs34684367	27864418	1.22	0.223600634562227	3.13	0.435575753324506	0.259034464348838	0.423588337424064	0.1277	0.0625	0.0045	0.002	0.0212	0.0017	0.0021	0.0231	0.1752	0.0123	0.0179	0.0065	0.0729	0.0145	0.0045	0.0024	0.0031	0.0977	0.0934	0.0123	0.0069	0.0066	0.0323	0.0061	0.0157	0.172
7	rs73075348	27869377	1.22	0.223600634562227	3.13	0.435575753324506	0.259439647278562	0.410653169499924	0.1277	0.0625	0.0046	0.002	0.0212	0.0017	0.0021	0.0231	0.1752	0.0123	0.018	0.0065	0.073	0.0146	0.0045	0.0024	0.0031	0.0976	0.0934	0.0123	0.0069	0.0066	0.0323	0.0061	0.0157	0.1718
7	rs112759592	27875642	1.22	0.223600634562227	3.13	0.435575753324506	0.266289099207912	0.374801309658333	0.1275	0.0625	0.0046	0.0021	0.0213	0.0017	0.0022	0.0232	0.1747	0.0122	0.018	0.0066	0.0727	0.0146	0.0047	0.0023	0.0032	0.0971	0.0936	0.0123	0.007	0.0067	0.0323	0.0061	0.0161	0.1716
7	rs10281008	27877537	1.22	0.223600634562227	3.13	0.435575753324506	0.272726100477185	0.376832579152721	0.1275	0.0625	0.0047	0.0021	0.0214	0.0017	0.0022	0.0232	0.1747	0.0122	0.018	0.0066	0.0727	0.0146	0.0047	0.0023	0.0032	0.0971	0.0936	0.0123	0.007	0.0067	0.0323	0.0061	0.0162	0.1716
7	rs58651394	27881058	1.22	0.223600634562227	3.13	0.435575753324506	0.272864945883097	0.374674457697415	0.1275	0.0625	0.0047	0.0021	0.0214	0.0017	0.0022	0.0235	0.1746	0.0122	0.0181	0.0066	0.0729	0.0146	0.0047	0.0024	0.0032	0.0966	0.0936	0.0123	0.007	0.0067	0.0323	0.0062	0.0163	0.1715
7	rs62451072	27882316	1.22	0.223600634562227	3.13	0.435575753324506	0.274255497257334	0.378103684830662	0.1275	0.0625	0.0047	0.0021	0.0214	0.0017	0.0022	0.0235	0.1746	0.0122	0.0181	0.0066	0.0729	0.0146	0.0047	0.0024	0.0032	0.0966	0.0936	0.0123	0.007	0.0067	0.0323	0.0062	0.0163	0.1714
7	rs17620013	27891404	1.22	0.223600634562227	3.13	0.435575753324506	0.277842023109012	0.377595098622985	0.1272	0.0625	0.0047	0.0021	0.0215	0.0017	0.0023	0.0236	0.1746	0.0122	0.0181	0.0067	0.0728	0.0147	0.0047	0.0024	0.0032	0.0963	0.0938	0.0124	0.007	0.0067	0.0323	0.0062	0.0163	0.1715
7	rs17692895	27903830	1.22	0.223600634562227	3.13	0.435575753324506	0.263056421135183	0.358538097631112	0.1268	0.0624	0.0048	0.0021	0.0215	0.0018	0.0023	0.0236	0.1743	0.0122	0.0181	0.0067	0.0727	0.0148	0.0048	0.0024	0.0032	0.0957	0.0941	0.0125	0.007	0.0068	0.0322	0.0062	0.0164	0.1718
7	rs73083371	27906711	1.22	0.223600634562227	3.13	0.435575753324506	0.264510751194477	0.364565652655966	0.1268	0.0624	0.0048	0.0021	0.0215	0.0018	0.0023	0.0236	0.1743	0.0122	0.0181	0.0067	0.0727	0.0148	0.0048	0.0024	0.0032	0.0957	0.0941	0.0125	0.007	0.0068	0.0322	0.0062	0.0164	0.1718
7	rs116990708	27907645	1.22	0.223600634562227	3.13	0.435575753324506	0.266837582981125	0.36318181909393	0.1268	0.0624	0.0048	0.0021	0.0215	0.0018	0.0023	0.0236	0.1743	0.0122	0.0181	0.0067	0.0727	0.0148	0.0048	0.0024	0.0032	0.0956	0.0941	0.0125	0.007	0.0068	0.0321	0.0062	0.0165	0.1718
7	rs58753113	27910695	1.22	0.223600634562227	3.13	0.435575753324506	0.272726100477185	0.353537065851035	0.1267	0.0624	0.0048	0.0021	0.0216	0.0018	0.0023	0.0237	0.1743	0.0122	0.0182	0.0068	0.0727	0.0147	0.0048	0.0024	0.0032	0.0955	0.0942	0.0126	0.0069	0.0068	0.0321	0.0062	0.0165	0.1718
7	rs720659	27916218	1.22	0.223600634562227	3.13	0.435575753324506	0.299546007953607	0.322745919414455	0.1264	0.0623	0.0049	0.0021	0.0218	0.0018	0.0024	0.0237	0.1744	0.0124	0.0182	0.0068	0.0725	0.0145	0.0048	0.0025	0.0032	0.0951	0.0943	0.0126	0.0068	0.0069	0.032	0.0064	0.0167	0.1716
7	rs10452749	27918199	1.22	0.223600634562227	3.13	0.435575753324506	0.311146053964817	0.33165241223901	0.1262	0.0622	0.0049	0.0022	0.0218	0.0019	0.0025	0.0238	0.1742	0.0125	0.0183	0.007	0.0726	0.0145	0.0049	0.0026	0.0032	0.095	0.0944	0.0126	0.0068	0.007	0.032	0.0064	0.0168	0.1709
7	rs80197206	27918573	1.22	0.223600634562227	3.14	0.418735639412168	0.31658230098567	0.346941786734626	0.1262	0.0622	0.0049	0.0022	0.0218	0.0019	0.0025	0.0238	0.1742	0.0125	0.0183	0.007	0.0726	0.0145	0.0049	0.0026	0.0032	0.095	0.0944	0.0126	0.0068	0.007	0.032	0.0064	0.0168	0.1708
7	rs73083390	27925318	1.22	0.223600634562227	3.14	0.418735639412168	0.308570091998016	0.32043950100801	0.126	0.0622	0.005	0.0022	0.0218	0.0019	0.0025	0.0238	0.1741	0.0126	0.0182	0.007	0.0727	0.0145	0.0049	0.0026	0.0033	0.095	0.0946	0.0127	0.0068	0.007	0.032	0.0064	0.0168	0.1703
7	rs10232181	27932505	1.22	0.223600634562227	3.14	0.418735639412168	0.257686345167282	0.260667970731158	0.1254	0.0621	0.0052	0.0023	0.022	0.0021	0.0026	0.0241	0.1737	0.0129	0.0182	0.0072	0.0732	0.0145	0.005	0.0028	0.0035	0.0942	0.0951	0.0128	0.0069	0.0072	0.0319	0.0066	0.0168	0.1686
7	rs7806217	27937777	1.22	0.223600634562227	3.14	0.418735639412168	0.259259523409384	0.182294833329687	0.1236	0.0623	0.0057	0.0024	0.0221	0.0024	0.0027	0.0244	0.1737	0.0135	0.0184	0.0075	0.074	0.0145	0.0053	0.0031	0.0039	0.093	0.0954	0.013	0.0068	0.0075	0.0313	0.0066	0.017	0.1667
7	rs193	27943809	1.21	0.250745108472337	3.13	0.435575753324506	0.258090378539983	0.182497408189411	0.1234	0.0624	0.0057	0.0024	0.0221	0.0024	0.0028	0.0245	0.1738	0.0136	0.0185	0.0075	0.0741	0.0146	0.0054	0.0032	0.0039	0.0925	0.0953	0.013	0.0068	0.0075	0.0313	0.0066	0.017	0.1666
7	rs916854	27947150	1.21	0.250745108472337	3.13	0.435575753324506	0.278169315082751	0.188200686942018	0.1234	0.0623	0.0057	0.0024	0.0221	0.0025	0.0028	0.0245	0.1737	0.0136	0.0185	0.0075	0.0742	0.0146	0.0054	0.0032	0.004	0.0924	0.0954	0.013	0.0068	0.0075	0.0313	0.0066	0.017	0.1665
7	rs17156005	27950452	1.21	0.250745108472337	3.13	0.435575753324506	0.289181575329189	0.187689030717356	0.1233	0.0622	0.0057	0.0024	0.0222	0.0025	0.0028	0.0246	0.1737	0.0136	0.0185	0.0075	0.0742	0.0146	0.0054	0.0032	0.0041	0.0924	0.0954	0.013	0.0068	0.0075	0.0313	0.0066	0.017	0.1665
7	rs67705163	27954738	1.21	0.250745108472337	3.11	0.470604638115432	0.31553109651294	0.186054927669735	0.1233	0.0621	0.0057	0.0024	0.0222	0.0025	0.0028	0.0246	0.1736	0.0136	0.0185	0.0075	0.0743	0.0146	0.0054	0.0032	0.0042	0.0923	0.0954	0.013	0.0068	0.0076	0.0312	0.0066	0.0169	0.1664
7	rs10486567	27976563	1.21	0.250745108472337	3.11	0.470604638115432	0.468927056673066	0.174156024337208	0.123	0.0616	0.0059	0.0023	0.0224	0.0027	0.0028	0.0248	0.1731	0.0138	0.0187	0.0076	0.0746	0.0147	0.0056	0.0033	0.0047	0.0918	0.0956	0.013	0.0069	0.0076	0.0309	0.0066	0.0169	0.1662
7	rs3919460	27976715	1.21	0.250745108472337	3.11	0.470604638115432	0.469966840089612	0.174954125875564	0.123	0.0616	0.0059	0.0023	0.0224	0.0027	0.0028	0.0248	0.1732	0.0138	0.0187	0.0076	0.0745	0.0147	0.0055	0.0033	0.0047	0.0918	0.0956	0.013	0.0069	0.0076	0.0309	0.0066	0.0169	0.1662
7	rs117034173	27979776	1.21	0.250745108472337	3.1	0.488801954490689	0.520412431506231	0.199053962880584	0.123	0.0615	0.0059	0.0024	0.0224	0.0028	0.0029	0.0248	0.1735	0.0138	0.0187	0.0077	0.0744	0.0147	0.0056	0.0034	0.0047	0.0916	0.0954	0.013	0.0069	0.0075	0.031	0.0066	0.0169	0.1659
7	rs28657749	27984720	1.21	0.250745108472337	3.1	0.488801954490689	0.537643532799111	0.186871369457238	0.123	0.0614	0.0059	0.0024	0.0224	0.0029	0.0029	0.0249	0.1737	0.0139	0.0187	0.0077	0.0743	0.0147	0.0057	0.0034	0.0048	0.0915	0.0951	0.013	0.0069	0.0075	0.031	0.0067	0.0169	0.1656
7	rs17156078	27988689	1.21	0.250745108472337	3.1	0.488801954490689	0.540061414043996	0.183409950093433	0.123	0.0613	0.0059	0.0024	0.0224	0.0029	0.0029	0.0249	0.1739	0.0139	0.0187	0.0078	0.0743	0.0147	0.0057	0.0034	0.0048	0.0914	0.095	0.013	0.0069	0.0075	0.031	0.0067	0.017	0.1655
7	rs62451150	27989148	1.21	0.250745108472337	3.1	0.488801954490689	0.54091215753495	0.184730818391062	0.123	0.0613	0.0059	0.0024	0.0224	0.0029	0.0029	0.0249	0.1739	0.0139	0.0187	0.0078	0.0743	0.0147	0.0057	0.0034	0.0048	0.0914	0.095	0.013	0.0069	0.0075	0.031	0.0067	0.017	0.1655
7	rs73086934	27992551	1.21	0.250745108472337	3.08	0.526582953384854	0.542812249655003	0.187382265027498	0.123	0.0614	0.0059	0.0024	0.0224	0.0029	0.0029	0.0249	0.1738	0.0139	0.0187	0.0078	0.0742	0.0147	0.0057	0.0034	0.0048	0.0913	0.0949	0.013	0.0069	0.0075	0.031	0.0067	0.017	0.1654
7	rs78452618	27995830	1.21	0.250745108472337	3.08	0.526582953384854	0.469783267422239	0.159140027848149	0.1228	0.062	0.0061	0.0024	0.0224	0.0031	0.003	0.025	0.1738	0.014	0.0186	0.0078	0.0741	0.0148	0.006	0.0036	0.0049	0.0907	0.0942	0.0128	0.0072	0.0078	0.031	0.0069	0.017	0.1648
7	rs78975149	28006639	1.2	0.280131383133392	3.06	0.566238797870229	0.271109056031573	0.129156384421909	0.1225	0.0635	0.0063	0.0026	0.0223	0.0035	0.0032	0.0251	0.1738	0.0142	0.0183	0.0079	0.0739	0.0152	0.0065	0.0033	0.005	0.0892	0.093	0.0127	0.0072	0.0082	0.0309	0.0071	0.0172	0.1644
7	rs61648985	28009094	1.2	0.280131383133392	3.06	0.566238797870229	0.267112054172944	0.128798433641839	0.1225	0.0636	0.0063	0.0026	0.0223	0.0035	0.0032	0.0251	0.1738	0.0142	0.0183	0.0079	0.0739	0.0152	0.0065	0.0032	0.005	0.0892	0.0929	0.0127	0.0072	0.0082	0.0309	0.0071	0.0172	0.1644
7	rs10237946	28009508	1.2	0.280131383133392	3.06	0.566238797870229	0.265285134094937	0.128172907879279	0.1225	0.0636	0.0063	0.0026	0.0223	0.0035	0.0032	0.0251	0.1738	0.0142	0.0183	0.0079	0.0739	0.0152	0.0065	0.0032	0.005	0.0891	0.0929	0.0127	0.0072	0.0082	0.0309	0.0071	0.0172	0.1644
7	rs79909443	28009799	1.2	0.280131383133392	3.06	0.566238797870229	0.264374222865272	0.1279051719469	0.1225	0.0636	0.0063	0.0026	0.0223	0.0035	0.0032	0.0251	0.1738	0.0142	0.0183	0.0079	0.0739	0.0152	0.0065	0.0032	0.005	0.0891	0.093	0.0127	0.0072	0.0082	0.0309	0.0071	0.0172	0.1644
7	rs253310	28009981	1.2	0.280131383133392	3.07	0.546174590811499	0.263646717773697	0.128262199424977	0.1225	0.0636	0.0063	0.0026	0.0223	0.0035	0.0032	0.0251	0.1738	0.0142	0.0183	0.0079	0.0739	0.0152	0.0065	0.0032	0.005	0.0891	0.093	0.0127	0.0072	0.0082	0.0309	0.0071	0.0172	0.1644
7	rs116974921	28010682	1.2	0.280131383133392	3.06	0.566238797870229	0.265148389062787	0.126303135951984	0.1225	0.0636	0.0063	0.0026	0.0223	0.0035	0.0032	0.0251	0.1738	0.0142	0.0183	0.0079	0.0739	0.0152	0.0065	0.0032	0.005	0.0891	0.093	0.0127	0.0072	0.0082	0.0309	0.0071	0.0172	0.1643
7	rs117929884	28011863	1.2	0.280131383133392	3.07	0.546174590811499	0.268119756166575	0.124178823883261	0.1225	0.0636	0.0063	0.0026	0.0223	0.0035	0.0032	0.0251	0.1738	0.0142	0.0183	0.0079	0.0739	0.0152	0.0065	0.0032	0.005	0.0891	0.0929	0.0127	0.0072	0.0083	0.0308	0.0071	0.0172	0.1643
7	rs73301337	28014045	1.2	0.280131383133392	3.07	0.546174590811499	0.275184649405689	0.119448674213855	0.1225	0.0637	0.0063	0.0026	0.0223	0.0035	0.0032	0.0252	0.1739	0.0142	0.0183	0.0079	0.0739	0.0152	0.0065	0.0032	0.005	0.089	0.0929	0.0126	0.0072	0.0084	0.0308	0.0071	0.0172	0.1642
7	rs12671522	28020731	1.2	0.280131383133392	3.06	0.566238797870229	0.297603031684077	0.116678387763124	0.1226	0.0638	0.0063	0.0026	0.0222	0.0035	0.0032	0.0252	0.1739	0.0143	0.0183	0.0079	0.0739	0.0151	0.0066	0.0032	0.005	0.0886	0.093	0.0126	0.0072	0.0085	0.0307	0.0071	0.0173	0.1641
7	rs6956423	28032942	1.2	0.280131383133392	3.06	0.566238797870229	0.258764533957481	0.111212169962147	0.1225	0.0639	0.0063	0.0026	0.0221	0.0034	0.0032	0.0252	0.1739	0.0143	0.0183	0.008	0.074	0.015	0.0067	0.0032	0.0049	0.0887	0.0929	0.0126	0.0073	0.0085	0.0306	0.0071	0.0173	0.1639
7	rs118186994	28033519	1.2	0.280131383133392	3.06	0.566238797870229	0.269083569902257	0.113420772579383	0.1224	0.0639	0.0063	0.0026	0.0221	0.0034	0.0032	0.0252	0.1739	0.0143	0.0182	0.008	0.074	0.015	0.0067	0.0032	0.0049	0.0887	0.0929	0.0126	0.0073	0.0085	0.0306	0.0072	0.0173	0.1639
7	rs77046554	28034863	1.2	0.280131383133392	3.06	0.566238797870229	0.288751956545341	0.129514703686575	0.1224	0.0639	0.0063	0.0026	0.0221	0.0034	0.0031	0.0252	0.1739	0.0143	0.0185	0.008	0.0741	0.0151	0.0067	0.0031	0.0048	0.0887	0.0928	0.0126	0.0073	0.0085	0.0306	0.0071	0.0172	0.1639
7	rs17623527	28038741	1.2	0.280131383133392	3.06	0.566238797870229	0.153113334178489	0.0748819943490468	0.1209	0.0644	0.0065	0.0027	0.0221	0.0036	0.0032	0.0242	0.1731	0.0146	0.0185	0.0077	0.077	0.0152	0.0071	0.0033	0.005	0.0884	0.092	0.0127	0.0077	0.0089	0.0301	0.0074	0.017	0.1635
7	rs11763515	28039756	1.18	0.345943801679723	3.06	0.566238797870229	0.125192089264582	0.0534466344305698	0.1198	0.0647	0.0066	0.0028	0.022	0.0038	0.0033	0.0235	0.1726	0.0149	0.0186	0.0075	0.0791	0.0153	0.0074	0.0034	0.005	0.0882	0.0913	0.0128	0.008	0.0091	0.0296	0.0075	0.0168	0.1631
7	rs6945134	28039916	1.18	0.345943801679723	3.05	0.586779315918157	0.0975124257499888	0.0504720913336642	0.1194	0.0646	0.0065	0.0028	0.0222	0.0037	0.0032	0.0233	0.1728	0.015	0.0187	0.0074	0.0792	0.0153	0.0073	0.0033	0.0049	0.0887	0.0908	0.0128	0.008	0.0089	0.0295	0.0074	0.0168	0.1639
7	rs17156127	28041473	1.2	0.280131383133392	3.05	0.586779315918157	0.099554009726929	0.0427939392770941	0.1212	0.0658	0.0061	0.0027	0.022	0.0036	0.0031	0.0234	0.1743	0.0137	0.0191	0.0066	0.0801	0.0153	0.0069	0.0032	0.005	0.0897	0.0899	0.0125	0.0077	0.0082	0.0289	0.007	0.015	0.1654
7	rs56311485	28043274	1.19	0.311838986457593	3.03	0.629303794260587	0.129707867576844	0.0948699198630098	0.1217	0.0663	0.0059	0.0026	0.0219	0.0035	0.0031	0.0235	0.1748	0.0134	0.0192	0.0063	0.0802	0.0153	0.0068	0.0032	0.0049	0.09	0.0898	0.0124	0.0077	0.0079	0.0289	0.0068	0.0145	0.1657
7	rs12536791	28045022	1.19	0.311838986457593	3.03	0.629303794260587	0.133827391321512	0.0931259515421921	0.1218	0.0664	0.0059	0.0026	0.0219	0.0034	0.0031	0.0235	0.1749	0.0134	0.0191	0.0063	0.0802	0.0152	0.0068	0.0032	0.0049	0.0901	0.0898	0.0124	0.0077	0.0078	0.0289	0.0068	0.0144	0.1657
7	rs112914067	28046525	1.19	0.311838986457593	3.04	0.607799794750251	0.133458062641467	0.0893655689929195	0.1218	0.0664	0.0059	0.0026	0.0219	0.0034	0.0031	0.0235	0.1749	0.0134	0.0191	0.0063	0.0802	0.0152	0.0068	0.0032	0.0049	0.0901	0.0898	0.0124	0.0077	0.0078	0.0289	0.0068	0.0145	0.1657
7	rs117621905	28048793	1.19	0.311838986457593	2.99	0.72022314582581	0.132843880939143	0.0940756232891506	0.1218	0.0664	0.0059	0.0026	0.0219	0.0034	0.0031	0.0235	0.175	0.0134	0.0191	0.0063	0.0802	0.0152	0.0068	0.0032	0.0049	0.0901	0.0899	0.0124	0.0077	0.0078	0.0289	0.0068	0.0145	0.1657
7	rs76334155	28063494	1.19	0.311838986457593	2.99	0.72022314582581	0.117985503870621	0.0720829389162697	0.1218	0.0665	0.0059	0.0026	0.0219	0.0034	0.0031	0.0235	0.175	0.0133	0.0191	0.0063	0.0802	0.0152	0.0068	0.0032	0.0049	0.0901	0.0899	0.0124	0.0077	0.0078	0.029	0.0069	0.0144	0.1657
7	rs34325103	28064040	1.19	0.311838986457593	2.98	0.744195120258389	0.11408803780008	0.0722254091778441	0.1219	0.0665	0.0059	0.0026	0.0219	0.0034	0.0031	0.0235	0.1751	0.0133	0.0191	0.0063	0.0802	0.0151	0.0068	0.0032	0.0049	0.0902	0.0899	0.0123	0.0077	0.0077	0.029	0.0069	0.0143	0.1658
7	rs77384896	28064319	1.19	0.311838986457593	2.98	0.744195120258389	0.114115991440124	0.072439332491911	0.1219	0.0665	0.0059	0.0026	0.0219	0.0034	0.0031	0.0235	0.1751	0.0133	0.0191	0.0063	0.0802	0.0151	0.0068	0.0032	0.0049	0.0902	0.0899	0.0123	0.0077	0.0077	0.029	0.0069	0.0143	0.1658
7	rs35053797	28071102	1.19	0.311838986457593	2.98	0.744195120258389	0.107123930326613	0.0689082558075355	0.1221	0.0667	0.0059	0.0026	0.0219	0.0034	0.003	0.0234	0.1751	0.0133	0.019	0.0063	0.0803	0.0151	0.0068	0.0031	0.0049	0.0902	0.0898	0.0123	0.0077	0.0077	0.029	0.0069	0.0143	0.1658
7	rs17624621	28093594	1.19	0.311838986457593	2.98	0.744195120258389	0.112834482093263	0.0818067822017122	0.1224	0.067	0.0058	0.0024	0.0221	0.0032	0.0029	0.0234	0.1754	0.0131	0.0189	0.0062	0.0804	0.0151	0.0067	0.003	0.0047	0.0898	0.09	0.0124	0.0078	0.0076	0.0291	0.007	0.0142	0.1661
7	rs6462063	28099570	1.19	0.311838986457593	2.98	0.744195120258389	0.105998441711452	0.0782395183870295	0.1225	0.0673	0.0057	0.0024	0.0221	0.0032	0.0028	0.0234	0.1755	0.013	0.0189	0.0061	0.0804	0.0151	0.0067	0.003	0.0047	0.0897	0.0901	0.0124	0.0078	0.0076	0.0293	0.0069	0.0141	0.1661
7	rs10486575	28107380	1.19	0.311838986457593	2.97	0.768670182966371	0.119877944137836	0.0878169919829966	0.1228	0.0676	0.0057	0.0023	0.0221	0.0031	0.0028	0.0233	0.1757	0.0129	0.019	0.0061	0.0804	0.015	0.0067	0.0029	0.0046	0.0895	0.0901	0.0124	0.0078	0.0074	0.0293	0.0069	0.0141	0.1662
7	rs74756543	28111321	1.19	0.311838986457593	2.97	0.768670182966371	0.121585277512863	0.0917871177191262	0.1228	0.0677	0.0056	0.0023	0.0221	0.0031	0.0028	0.0233	0.1757	0.0129	0.019	0.0061	0.0804	0.015	0.0066	0.0029	0.0046	0.0895	0.0901	0.0124	0.0078	0.0074	0.0293	0.0069	0.0141	0.1662
7	rs62449904	28113623	1.19	0.311838986457593	2.96	0.793651312900757	0.121701562694319	0.0947108498544757	0.1228	0.0678	0.0056	0.0023	0.0221	0.0031	0.0028	0.0233	0.1757	0.0129	0.0189	0.0061	0.0804	0.015	0.0066	0.0029	0.0046	0.0895	0.0901	0.0124	0.0078	0.0074	0.0293	0.0069	0.0141	0.1662
7	rs78580027	28118538	1.19	0.311838986457593	2.93	0.871659766409689	0.111699771588416	0.106428695506672	0.1234	0.0688	0.0055	0.0023	0.022	0.003	0.0028	0.0231	0.1761	0.0127	0.0188	0.0062	0.0804	0.0149	0.0065	0.0031	0.0046	0.0891	0.0897	0.0124	0.0078	0.0074	0.0294	0.0068	0.0139	0.1662
7	rs10268254	28119070	1.19	0.311838986457593	2.93	0.871659766409689	0.107743396039688	0.106179179038165	0.1235	0.069	0.0055	0.0023	0.022	0.0029	0.0028	0.023	0.1762	0.0127	0.0188	0.0062	0.0804	0.0148	0.0065	0.0031	0.0046	0.0891	0.0896	0.0124	0.0077	0.0074	0.0294	0.0068	0.0139	0.1662
7	rs10486576	28119143	1.19	0.311838986457593	2.92	0.898693461391643	0.107312229017742	0.106096057113032	0.1235	0.069	0.0055	0.0023	0.0219	0.0029	0.0028	0.023	0.1762	0.0127	0.0188	0.0062	0.0804	0.0148	0.0065	0.0031	0.0046	0.089	0.0896	0.0124	0.0077	0.0074	0.0294	0.0068	0.0139	0.1663
7	rs41535351	28119416	1.19	0.311838986457593	2.92	0.898693461391643	0.108256798898017	0.109020217529996	0.1235	0.069	0.0055	0.0023	0.0219	0.0029	0.0028	0.023	0.1763	0.0127	0.0188	0.0062	0.0804	0.0149	0.0065	0.0031	0.0046	0.0889	0.0896	0.0124	0.0077	0.0074	0.0294	0.0068	0.0139	0.1663
7	rs6462065	28127829	1.18	0.345943801679723	2.92	0.898693461391643	0.107905359949643	0.194791540756906	0.1246	0.0708	0.0052	0.0022	0.0215	0.0029	0.0028	0.0222	0.1782	0.0124	0.0184	0.0061	0.0791	0.0155	0.0063	0.0033	0.0044	0.0873	0.0901	0.0129	0.0082	0.007	0.0297	0.0067	0.0141	0.1652
7	rs7457754	28128002	1.18	0.345943801679723	2.93	0.871659766409689	0.112834482093263	0.202087527088295	0.1247	0.0708	0.0052	0.0022	0.0215	0.0029	0.0028	0.0222	0.1782	0.0124	0.0184	0.0059	0.0791	0.0155	0.0063	0.0033	0.0044	0.0873	0.0901	0.0129	0.0082	0.007	0.0297	0.0067	0.0141	0.1652
7	rs13234714	28128264	1.18	0.345943801679723	2.94	0.845143312120842	0.111589446517454	0.20798869413567	0.1247	0.0707	0.0052	0.0022	0.0215	0.0029	0.0028	0.0222	0.1782	0.0124	0.0183	0.0059	0.079	0.0155	0.0063	0.0033	0.0044	0.0873	0.0901	0.0129	0.0082	0.007	0.0298	0.0067	0.0141	0.1654
7	rs113404264	28131539	1.18	0.345943801679723	2.94	0.845143312120842	0.099117955118701	0.232255797695451	0.1249	0.0711	0.0053	0.0022	0.0213	0.0029	0.0027	0.0219	0.1787	0.0123	0.0183	0.0059	0.0787	0.0157	0.0061	0.0032	0.0042	0.0871	0.09	0.0132	0.0083	0.0068	0.0299	0.0067	0.0142	0.1655
7	rs6977730	28133980	1.18	0.345943801679723	2.94	0.845143312120842	0.0939537453270856	0.291263381897018	0.1251	0.0713	0.0053	0.0022	0.0212	0.0029	0.0027	0.0217	0.1791	0.0123	0.0182	0.0058	0.0783	0.0157	0.0061	0.0032	0.0041	0.087	0.09	0.0133	0.0084	0.0067	0.03	0.0067	0.0143	0.1656
7	rs76730676	28134827	1.18	0.345943801679723	2.94	0.845143312120842	0.0857224679263214	0.274560897683556	0.1252	0.0714	0.0054	0.0022	0.0211	0.0029	0.0027	0.0215	0.179	0.0124	0.0182	0.0058	0.078	0.0158	0.006	0.0032	0.0041	0.0869	0.09	0.0134	0.0084	0.0067	0.03	0.0067	0.0144	0.1656
7	rs6958010	28138639	1.18	0.345943801679723	2.94	0.845143312120842	0.108338000712112	0.185851008116084	0.125	0.072	0.0055	0.0023	0.0209	0.0025	0.0025	0.021	0.1809	0.0126	0.0179	0.006	0.0758	0.0162	0.0061	0.0033	0.0038	0.0846	0.0911	0.0136	0.0083	0.0068	0.0305	0.0073	0.0147	0.1662
7	rs10274928	28142088	1.17	0.382518045708746	2.94	0.845143312120842	0.120657436607844	0.187075670563443	0.125	0.0723	0.0055	0.0023	0.0208	0.0024	0.0024	0.0209	0.181	0.0127	0.0178	0.0061	0.075	0.0164	0.0062	0.0032	0.0037	0.084	0.0915	0.0135	0.0083	0.0068	0.0308	0.0075	0.0148	0.1664
7	rs2158623	28143490	1.17	0.382518045708746	2.94	0.845143312120842	0.114844264931394	0.148455028124597	0.1252	0.0726	0.0056	0.0023	0.0208	0.0023	0.0024	0.0208	0.1814	0.0128	0.0179	0.0061	0.0743	0.0164	0.0062	0.0032	0.0037	0.0836	0.0916	0.0134	0.0083	0.0069	0.0308	0.0075	0.0148	0.1662
7	rs73072534	28144510	1.17	0.382518045708746	2.97	0.768670182966371	0.123688790681124	0.142377154684142	0.1254	0.0729	0.0055	0.0022	0.0207	0.0022	0.0024	0.0208	0.1818	0.0128	0.0179	0.0062	0.0743	0.0163	0.0062	0.0031	0.0036	0.0834	0.0913	0.0134	0.0083	0.007	0.0308	0.0076	0.0148	0.1661
7	rs77740984	28145201	1.17	0.382518045708746	2.99	0.72022314582581	0.130343578084856	0.149965144010172	0.1255	0.0731	0.0054	0.0021	0.0207	0.0022	0.0024	0.0208	0.182	0.0129	0.0179	0.0062	0.0743	0.0163	0.0062	0.0031	0.0036	0.0832	0.0912	0.0134	0.0083	0.007	0.0308	0.0076	0.0148	0.1661
7	rs757729	28146305	1.17	0.382518045708746	3	0.696751202985924	0.135217851157683	0.165363373537302	0.1255	0.0732	0.0054	0.0021	0.0207	0.0022	0.0024	0.0208	0.1821	0.0129	0.0179	0.0063	0.0743	0.0163	0.0062	0.0031	0.0036	0.0832	0.0911	0.0135	0.0083	0.007	0.0308	0.0077	0.0149	0.1661
7	rs57585717	28149255	1.17	0.382518045708746	3.01	0.673776155564303	0.149566328398968	0.186156916101029	0.1255	0.0733	0.0053	0.0021	0.0207	0.0022	0.0024	0.0208	0.1822	0.0129	0.0179	0.0063	0.0743	0.0163	0.0062	0.003	0.0036	0.0831	0.0911	0.0135	0.0083	0.007	0.0308	0.0077	0.0149	0.1661
7	rs117020652	28158357	1.17	0.382518045708746	3.01	0.673776155564303	0.167477377940578	0.187689030717356	0.1255	0.0734	0.0053	0.002	0.0207	0.0021	0.0023	0.0208	0.1824	0.0129	0.018	0.0062	0.0741	0.0163	0.0062	0.0029	0.0035	0.0829	0.0913	0.0135	0.0083	0.007	0.031	0.0077	0.0149	0.1662
7	rs4722759	28159313	1.17	0.382518045708746	3.02	0.651294786134349	0.168076139783589	0.203872956522055	0.1255	0.0737	0.0054	0.002	0.0208	0.0021	0.0023	0.0207	0.1823	0.0129	0.0179	0.0062	0.0739	0.0163	0.0061	0.003	0.0035	0.0829	0.0909	0.0135	0.0083	0.0071	0.031	0.0078	0.0148	0.1664
7	rs62449907	28159572	1.17	0.382518045708746	3.03	0.629303794260587	0.169242000697189	0.200202812698414	0.1255	0.0737	0.0054	0.002	0.0208	0.0021	0.0023	0.0207	0.1823	0.0129	0.0179	0.0062	0.0739	0.0163	0.0061	0.003	0.0035	0.0829	0.0909	0.0135	0.0083	0.0071	0.031	0.0079	0.0149	0.1663
7	rs6962289	28161379	1.17	0.382518045708746	3.04	0.607799794750251	0.172767771984249	0.204609657644606	0.1254	0.0737	0.0054	0.002	0.0208	0.0021	0.0023	0.0207	0.1823	0.0129	0.0179	0.0062	0.0738	0.0163	0.0061	0.0029	0.0035	0.0829	0.091	0.0135	0.0083	0.0071	0.0311	0.0079	0.0149	0.1663
7	rs62449929	28161691	1.17	0.382518045708746	3.04	0.607799794750251	0.169525341088309	0.191898573815898	0.1255	0.0737	0.0054	0.002	0.0208	0.0021	0.0023	0.0207	0.1823	0.0129	0.0179	0.0062	0.0738	0.0163	0.0061	0.0029	0.0035	0.083	0.0909	0.0135	0.0083	0.0071	0.0311	0.0079	0.0149	0.1663
7	rs2189965	28172014	1.17	0.382518045708746	3.06	0.566238797870229	0.164850660004203	0.191692494967594	0.1256	0.0737	0.0054	0.0019	0.0208	0.0021	0.0024	0.0206	0.1825	0.0129	0.0179	0.0062	0.0737	0.0163	0.0062	0.003	0.0033	0.0828	0.091	0.0136	0.0082	0.0071	0.0314	0.0079	0.0149	0.1661
7	rs113735840	28176115	1.17	0.382518045708746	3.06	0.566238797870229	0.171909156363005	0.171769339030634	0.1256	0.0737	0.0054	0.0019	0.0208	0.0021	0.0024	0.0206	0.1825	0.013	0.0179	0.0061	0.0736	0.0163	0.0062	0.0029	0.0033	0.0828	0.091	0.0136	0.0082	0.0071	0.0314	0.0079	0.0149	0.166
7	rs864745	28180556	1.17	0.382518045708746	3.06	0.566238797870229	0.219976136197975	0.161560986204375	0.1256	0.0739	0.0054	0.0018	0.0209	0.0021	0.0024	0.0205	0.1826	0.0131	0.018	0.006	0.0733	0.0163	0.0063	0.0028	0.0033	0.0826	0.0911	0.0136	0.0082	0.007	0.0315	0.008	0.0149	0.1657
7	rs849140	28183702	1.17	0.382518045708746	3.07	0.546174590811499	0.228831909039157	0.173956696920553	0.1256	0.0739	0.0054	0.0018	0.0209	0.0021	0.0024	0.0205	0.1826	0.0131	0.018	0.006	0.0733	0.0163	0.0063	0.0028	0.0033	0.0826	0.0912	0.0136	0.0083	0.007	0.0315	0.008	0.015	0.1657
7	rs849141	28185091	1.17	0.382518045708746	3.09	0.50746005104726	0.228705826909253	0.172166323934022	0.1257	0.0739	0.0054	0.0018	0.0209	0.0021	0.0024	0.0205	0.1826	0.0131	0.018	0.006	0.0733	0.0163	0.0063	0.0028	0.0033	0.0826	0.0912	0.0136	0.0083	0.007	0.0315	0.008	0.015	0.1657
7	rs4719925	28188995	1.17	0.382518045708746	3.09	0.50746005104726	0.228159917430299	0.175053977552171	0.1257	0.0739	0.0054	0.0017	0.0209	0.0021	0.0024	0.0205	0.1825	0.0131	0.018	0.006	0.0733	0.0163	0.0063	0.0028	0.0033	0.0826	0.0913	0.0136	0.0083	0.007	0.0315	0.008	0.015	0.1656
7	rs1635852	28189411	1.17	0.382518045708746	3.09	0.50746005104726	0.224026412698255	0.16311716825127	0.1258	0.0739	0.0054	0.0017	0.0209	0.0021	0.0024	0.0205	0.1824	0.0131	0.018	0.006	0.0732	0.0163	0.0064	0.0028	0.0033	0.0826	0.0913	0.0136	0.0083	0.0071	0.0316	0.008	0.015	0.1657
7	rs1708299	28189946	1.17	0.382518045708746	3.09	0.50746005104726	0.219565164227251	0.152525884493987	0.1258	0.0739	0.0054	0.0018	0.0209	0.0021	0.0024	0.0205	0.1824	0.0131	0.018	0.006	0.0731	0.0163	0.0065	0.0028	0.0033	0.0825	0.0913	0.0136	0.0083	0.0071	0.0316	0.008	0.015	0.1656
7	rs849134	28196222	1.17	0.382518045708746	3.09	0.50746005104726	0.216170697857561	0.150722260023125	0.1258	0.0739	0.0054	0.0019	0.0209	0.0021	0.0024	0.0205	0.1823	0.0132	0.018	0.006	0.0729	0.0163	0.0065	0.0028	0.0033	0.0825	0.0914	0.0136	0.0083	0.0071	0.0317	0.008	0.015	0.1656
7	rs79013867	28197443	1.17	0.382518045708746	3.09	0.50746005104726	0.210712907000495	0.143864704229417	0.1258	0.0739	0.0054	0.0019	0.0209	0.0021	0.0024	0.0205	0.1824	0.0132	0.018	0.006	0.0731	0.0163	0.0065	0.0028	0.0033	0.0825	0.0915	0.0136	0.0082	0.0071	0.0316	0.008	0.015	0.1656
7	rs530649	28202430	1.17	0.382518045708746	3.09	0.50746005104726	0.206403188347246	0.14648136960889	0.1257	0.0739	0.0054	0.0019	0.0209	0.0021	0.0024	0.0205	0.1823	0.0132	0.018	0.006	0.0732	0.0163	0.0065	0.0028	0.0033	0.0825	0.0915	0.0136	0.0082	0.0071	0.0316	0.008	0.015	0.1657
7	rs520161	28210660	1.17	0.382518045708746	3.09	0.50746005104726	0.195579424317357	0.148455028124597	0.1257	0.0738	0.0054	0.0019	0.0209	0.0021	0.0024	0.0204	0.1822	0.0133	0.0179	0.006	0.0734	0.0164	0.0065	0.0027	0.0033	0.0821	0.0917	0.0136	0.0082	0.0071	0.0316	0.0081	0.015	0.1656
7	rs849335	28223990	1.17	0.382518045708746	3.1	0.488801954490689	0.188911927989779	0.130052872449655	0.1257	0.0738	0.0054	0.0019	0.021	0.002	0.0023	0.0204	0.1821	0.0133	0.018	0.006	0.0734	0.0165	0.0066	0.0026	0.0033	0.0821	0.0917	0.0136	0.0081	0.0071	0.0315	0.008	0.015	0.1658
7	rs74518834	28226901	1.17	0.382518045708746	3.1	0.488801954490689	0.197044687115604	0.127459408191654	0.1258	0.0738	0.0054	0.0019	0.0209	0.002	0.0023	0.0204	0.1821	0.0132	0.018	0.006	0.0734	0.0165	0.0066	0.0026	0.0033	0.0821	0.0917	0.0136	0.0081	0.0071	0.0316	0.0081	0.015	0.1657
7	rs550448	28229042	1.17	0.382518045708746	3.1	0.488801954490689	0.199487663756221	0.124002406190473	0.1258	0.0738	0.0054	0.0019	0.0209	0.002	0.0023	0.0204	0.1821	0.0132	0.018	0.006	0.0733	0.0165	0.0067	0.0026	0.0033	0.082	0.0918	0.0136	0.0081	0.0071	0.0316	0.0081	0.015	0.1657
7	rs849315	28238860	1.17	0.382518045708746	3.11	0.470604638115432	0.223072130434435	0.122682269843163	0.1257	0.0739	0.0055	0.0019	0.0208	0.002	0.0023	0.0203	0.1821	0.0132	0.0181	0.006	0.0732	0.0165	0.0067	0.0026	0.0034	0.0818	0.0919	0.0136	0.0081	0.0071	0.0316	0.0081	0.0151	0.1658
7	rs1513270	28248738	1.17	0.382518045708746	3.11	0.470604638115432	0.233906858806119	0.121542442756729	0.1257	0.0739	0.0056	0.0019	0.0208	0.002	0.0023	0.0202	0.182	0.0132	0.0181	0.006	0.0731	0.0164	0.0068	0.0026	0.0034	0.0816	0.092	0.0136	0.0081	0.0071	0.0316	0.0082	0.0151	0.1656
7	rs73078484	28250482	1.17	0.382518045708746	3.1	0.488801954490689	0.231784789662201	0.112654380909882	0.1256	0.0739	0.0056	0.0019	0.0208	0.002	0.0023	0.0202	0.1819	0.0132	0.0181	0.006	0.0731	0.0164	0.0068	0.0026	0.0034	0.0818	0.0918	0.0136	0.0081	0.0071	0.0316	0.0082	0.0151	0.1658
7	rs58462233	28260507	1.18	0.345943801679723	3.1	0.488801954490689	0.32683857428343	0.0892102255528843	0.126	0.0765	0.0061	0.0021	0.0211	0.0022	0.0023	0.0196	0.1793	0.0136	0.0183	0.0061	0.0713	0.0165	0.0072	0.0025	0.0036	0.08	0.0904	0.0138	0.0085	0.0075	0.0313	0.0084	0.0156	0.1673
7	rs56142710	28260867	1.17	0.382518045708746	3.1	0.488801954490689	0.43565950733279	0.0767723215417254	0.1255	0.0775	0.0064	0.0021	0.0213	0.0024	0.0025	0.0193	0.1779	0.014	0.0185	0.0061	0.0706	0.0165	0.0073	0.0025	0.0038	0.0788	0.0904	0.0139	0.0087	0.0075	0.0312	0.0085	0.0161	0.1678
7	rs73076597	28260970	1.17	0.382518045708746	3.1	0.488801954490689	0.504525055138963	0.0748096758917711	0.1247	0.0777	0.0064	0.002	0.0214	0.0025	0.0025	0.0193	0.1781	0.0141	0.0185	0.0061	0.0705	0.0165	0.0071	0.0028	0.0039	0.0787	0.0907	0.0139	0.0088	0.0075	0.0309	0.0086	0.0162	0.1678
7	rs478266	28261344	1.18	0.345943801679723	3.09	0.50746005104726	0.542943406479757	0.0565588846410579	0.1237	0.0783	0.0064	0.002	0.0216	0.0025	0.0026	0.0185	0.1798	0.014	0.0187	0.0063	0.0703	0.0165	0.0075	0.0031	0.0037	0.0781	0.0905	0.0136	0.0087	0.0077	0.0309	0.0086	0.0161	0.1676
7	rs475615	28263825	1.17	0.382518045708746	3.09	0.50746005104726	0.800589737625208	0.0853618454965453	0.1226	0.0793	0.0064	0.0021	0.0215	0.0026	0.0026	0.0174	0.1791	0.014	0.0184	0.0065	0.0712	0.0164	0.0075	0.0034	0.0041	0.0775	0.088	0.0141	0.0087	0.008	0.032	0.0091	0.016	0.1685
7	rs12700856	28268201	1.17	0.382518045708746	3.09	0.50746005104726	0.870317241099695	0.0928891291361596	0.1228	0.0796	0.0064	0.002	0.0215	0.0026	0.0026	0.0174	0.1788	0.014	0.0184	0.0065	0.0712	0.0164	0.0075	0.0034	0.0041	0.0776	0.0878	0.0142	0.0087	0.008	0.032	0.0092	0.016	0.1686
7	rs849325	28272666	1.17	0.382518045708746	3.09	0.50746005104726	0.890669211387653	0.109272280801697	0.1234	0.0799	0.0064	0.002	0.0214	0.0027	0.0026	0.0173	0.1783	0.014	0.0184	0.0065	0.071	0.0164	0.0075	0.0034	0.0041	0.0775	0.0878	0.0142	0.0087	0.0081	0.032	0.0092	0.0159	0.1684
7	rs11977565	28274384	1.17	0.382518045708746	3.09	0.50746005104726	0.863119969675816	0.094949494324367	0.1235	0.0798	0.0064	0.002	0.0214	0.0027	0.0026	0.0174	0.1781	0.014	0.0184	0.0065	0.071	0.0164	0.0075	0.0034	0.0041	0.0775	0.0879	0.0142	0.0087	0.0081	0.0321	0.0092	0.0159	0.1685
7	rs7789626	28277811	1.17	0.382518045708746	3.1	0.488801954490689	0.912871146518059	0.0838416024055683	0.1234	0.0803	0.0065	0.002	0.0209	0.0029	0.0026	0.0173	0.1769	0.0138	0.0183	0.0066	0.0712	0.0165	0.0073	0.0034	0.0042	0.0764	0.0888	0.0143	0.0088	0.0081	0.0322	0.0093	0.0161	0.169
7	rs4722771	28279243	1.17	0.382518045708746	3.1	0.488801954490689	0.897880202473661	0.0899880188312368	0.1236	0.0802	0.0066	0.002	0.0209	0.0029	0.0026	0.0173	0.1767	0.0138	0.0183	0.0066	0.0713	0.0165	0.0073	0.0035	0.0042	0.076	0.0891	0.0143	0.0088	0.0081	0.0324	0.0092	0.0161	0.169
7	rs76095604	28287356	1.17	0.382518045708746	3.09	0.50746005104726	0.776747659681535	0.0598781317127712	0.1233	0.08	0.0065	0.002	0.0209	0.003	0.0027	0.0172	0.1749	0.0139	0.0182	0.0068	0.0725	0.0166	0.0074	0.0043	0.0041	0.0754	0.0899	0.0143	0.0088	0.0082	0.0326	0.0087	0.0159	0.1691
7	rs7802742	28292882	1.16	0.421630287221885	3.08	0.526582953384854	0.800980625784907	0.0769185302473213	0.1233	0.08	0.0065	0.002	0.0209	0.0031	0.0027	0.0172	0.1746	0.014	0.0182	0.0068	0.0726	0.0166	0.0074	0.0043	0.0041	0.0754	0.09	0.0143	0.0089	0.0082	0.0327	0.0086	0.0159	0.1691
7	rs177458	28299502	1.16	0.421630287221885	3.08	0.526582953384854	0.800042632648595	0.0568807159807942	0.1233	0.0799	0.0065	0.002	0.0209	0.0031	0.0027	0.017	0.1747	0.014	0.0182	0.0067	0.0724	0.0166	0.0074	0.0043	0.0041	0.0749	0.0899	0.0143	0.0088	0.0082	0.0328	0.0086	0.0159	0.1699
7	rs74561834	28306335	1.17	0.382518045708746	3.08	0.526582953384854	0.775359469886748	0.0487110428796744	0.123	0.08	0.0065	0.002	0.0209	0.0031	0.0026	0.017	0.1743	0.0139	0.0181	0.0068	0.0728	0.0166	0.0075	0.0044	0.0041	0.0748	0.09	0.0143	0.0089	0.0083	0.0327	0.0087	0.0158	0.1699
7	rs73078553	28308576	1.17	0.382518045708746	3.08	0.526582953384854	0.739799071276565	0.0805359924956951	0.1223	0.0803	0.0065	0.0022	0.0207	0.0031	0.0027	0.0172	0.1733	0.0138	0.0178	0.007	0.0736	0.0169	0.0077	0.0045	0.004	0.0744	0.0906	0.0142	0.009	0.0085	0.0323	0.009	0.0156	0.1698
7	rs4719930	28309468	1.17	0.382518045708746	3.08	0.526582953384854	0.776979129684229	0.118667049711848	0.1218	0.0803	0.0065	0.0022	0.0207	0.0031	0.0028	0.0173	0.1729	0.0136	0.0177	0.0071	0.074	0.0169	0.0078	0.0045	0.004	0.0744	0.0909	0.0142	0.009	0.0087	0.0321	0.0091	0.0155	0.1697
7	rs73080516	28315399	1.17	0.382518045708746	3.08	0.526582953384854	0.752230493382587	0.080312573535994	0.121	0.0813	0.0065	0.0024	0.0204	0.0031	0.0028	0.0173	0.1724	0.0133	0.0178	0.007	0.0745	0.0169	0.0078	0.0044	0.0042	0.0736	0.0915	0.0142	0.0091	0.0086	0.0319	0.009	0.0158	0.1703
7	rs73080521	28317789	1.16	0.421630287221885	3.07	0.546174590811499	0.758403908710467	0.0763343786965681	0.1209	0.0814	0.0064	0.0024	0.0204	0.0031	0.0028	0.0173	0.1722	0.0133	0.0178	0.007	0.0746	0.0169	0.0078	0.0044	0.0042	0.0735	0.0916	0.0142	0.0091	0.0086	0.0319	0.009	0.0158	0.1703
7	rs4722780	28319851	1.16	0.421630287221885	3.08	0.526582953384854	0.776901969682979	0.0780922886293486	0.1208	0.0815	0.0064	0.0024	0.0204	0.0031	0.0028	0.0173	0.1721	0.0133	0.0178	0.007	0.0746	0.0169	0.0078	0.0044	0.0042	0.0735	0.0917	0.0142	0.0091	0.0086	0.0319	0.009	0.0159	0.1704
7	rs177486	28320034	1.16	0.421630287221885	3.07	0.546174590811499	0.789989235548304	0.0833876767461409	0.1208	0.0815	0.0064	0.0024	0.0204	0.0031	0.0028	0.0173	0.1721	0.0133	0.0178	0.007	0.0744	0.0169	0.0078	0.0044	0.0042	0.0734	0.0917	0.0142	0.0091	0.0086	0.0319	0.009	0.0159	0.1706
7	rs73080525	28321005	1.16	0.421630287221885	3.06	0.566238797870229	0.80309284518723	0.0837658791460273	0.1207	0.0816	0.0064	0.0024	0.0204	0.0031	0.0028	0.0173	0.1721	0.0133	0.0178	0.007	0.0743	0.0169	0.0078	0.0044	0.0042	0.0734	0.0917	0.0142	0.0091	0.0086	0.0319	0.009	0.0159	0.1706
7	rs177492	28324349	1.16	0.421630287221885	3.04	0.607799794750251	0.856269840893648	0.0899101185383723	0.1205	0.0817	0.0064	0.0025	0.0202	0.0031	0.0028	0.0173	0.1721	0.0133	0.0178	0.007	0.0745	0.0169	0.0079	0.0044	0.0043	0.0732	0.0918	0.0142	0.0091	0.0086	0.0319	0.009	0.0158	0.1706
7	rs177498	28326038	1.16	0.421630287221885	3.04	0.607799794750251	0.875264803005775	0.0769916772619954	0.1205	0.0818	0.0065	0.0025	0.0202	0.0031	0.0028	0.0173	0.1721	0.0133	0.0178	0.0069	0.0745	0.0169	0.0079	0.0045	0.0043	0.0731	0.0918	0.0142	0.0092	0.0086	0.0319	0.009	0.0159	0.1705
7	rs34349268	28328363	1.16	0.421630287221885	3.03	0.629303794260587	0.84880157548378	0.0625376679516786	0.1204	0.0819	0.0064	0.0025	0.0202	0.0031	0.0028	0.0173	0.1722	0.0133	0.0178	0.0069	0.0746	0.0169	0.0079	0.0045	0.0043	0.073	0.0919	0.0142	0.0092	0.0085	0.032	0.0089	0.0158	0.1705
7	rs77589521	28330649	1.16	0.421630287221885	3.03	0.629303794260587	0.789600677124457	0.0479305133119256	0.1199	0.082	0.0065	0.0027	0.0198	0.0031	0.0029	0.017	0.1724	0.0132	0.0179	0.0069	0.0751	0.0168	0.0079	0.0044	0.0044	0.0723	0.0926	0.0141	0.0091	0.0088	0.0324	0.0089	0.0158	0.1701
7	rs75944472	28331126	1.16	0.421630287221885	3.03	0.629303794260587	0.782466002929002	0.0603400063791528	0.1197	0.082	0.0065	0.0028	0.0196	0.0031	0.003	0.017	0.1724	0.0132	0.0179	0.0068	0.0754	0.0167	0.0079	0.0044	0.0044	0.0719	0.0929	0.014	0.0091	0.009	0.0326	0.0088	0.0157	0.1698
7	rs849322	28331586	1.16	0.421630287221885	3.03	0.629303794260587	0.77412643080001	0.0777247094247361	0.1194	0.0821	0.0065	0.0028	0.0195	0.0031	0.0031	0.017	0.1725	0.0133	0.0178	0.0069	0.0756	0.0167	0.0079	0.0044	0.0045	0.0714	0.0932	0.014	0.0091	0.0091	0.0328	0.0088	0.0156	0.1696
7	rs9969186	28332267	1.16	0.421630287221885	3.02	0.651294786134349	0.7513938337765	0.0686987256224412	0.1184	0.0818	0.0066	0.0029	0.0195	0.0031	0.0031	0.0167	0.1749	0.0134	0.0179	0.0068	0.0756	0.0166	0.0078	0.0043	0.0043	0.0711	0.0932	0.0138	0.009	0.0092	0.0333	0.0089	0.0155	0.1688
7	rs177504	28332358	1.16	0.421630287221885	3.02	0.651294786134349	0.740327819853441	0.0750991219077738	0.1184	0.0817	0.0067	0.0029	0.0196	0.0031	0.0031	0.0167	0.1749	0.0134	0.0179	0.0068	0.0757	0.0164	0.0078	0.0042	0.0044	0.0709	0.0934	0.0138	0.009	0.0091	0.0334	0.0088	0.0155	0.1691
7	rs13223102	28338265	1.15	0.46334549806667	3.02	0.651294786134349	0.872343496329592	0.109524567426951	0.117	0.0811	0.007	0.0031	0.0205	0.0038	0.0034	0.0166	0.176	0.0138	0.0178	0.0068	0.0748	0.0164	0.0078	0.0038	0.0045	0.0696	0.0945	0.0132	0.0089	0.0105	0.035	0.0089	0.0153	0.1664
7	rs41527549	28339945	1.15	0.46334549806667	3.02	0.651294786134349	0.927632858975897	0.119883745808456	0.1169	0.081	0.007	0.0031	0.0206	0.0039	0.0035	0.0166	0.176	0.0138	0.0178	0.0069	0.0748	0.0164	0.0078	0.0038	0.0046	0.0695	0.0946	0.0132	0.0089	0.0106	0.0351	0.0089	0.0153	0.1662
7	rs6978601	28340264	1.15	0.46334549806667	3.03	0.629303794260587	0.927799281496028	0.127281264844169	0.1169	0.081	0.0069	0.0031	0.0206	0.0039	0.0035	0.0166	0.176	0.0137	0.0178	0.0069	0.0748	0.0165	0.0078	0.0038	0.0046	0.0695	0.0945	0.0132	0.0089	0.0106	0.0351	0.0089	0.0152	0.1663
7	rs4722782	28341397	1.15	0.46334549806667	3.03	0.629303794260587	0.922895045943389	0.137948383680462	0.1169	0.0809	0.007	0.0031	0.0207	0.0039	0.0035	0.0165	0.1758	0.0137	0.0177	0.007	0.0751	0.0165	0.0079	0.0038	0.0046	0.0694	0.0946	0.0132	0.0088	0.0107	0.0353	0.0088	0.0152	0.1661
7	rs11771059	28344710	1.14	0.507725131913635	3.03	0.629303794260587	1.00772175944594	0.126036861781843	0.1164	0.0807	0.0071	0.0032	0.0209	0.004	0.0037	0.0166	0.1757	0.0138	0.0178	0.0069	0.0749	0.0165	0.0079	0.0038	0.0047	0.0691	0.0947	0.0132	0.0087	0.0108	0.0355	0.009	0.0153	0.1656
7	rs35679392	28345810	1.14	0.507725131913635	3.03	0.629303794260587	1.02439392970389	0.127014223747842	0.1162	0.0807	0.0071	0.0032	0.021	0.004	0.0037	0.0166	0.1758	0.0138	0.0179	0.0069	0.0749	0.0165	0.0079	0.0038	0.0048	0.0691	0.0948	0.0132	0.0086	0.0108	0.0356	0.009	0.0154	0.1655
7	rs35068182	28350984	1.14	0.507725131913635	3.04	0.607799794750251	1.01487801901908	0.13077171605386	0.1154	0.0805	0.0073	0.0032	0.021	0.004	0.0037	0.0167	0.1761	0.0139	0.0179	0.007	0.0754	0.0165	0.0078	0.0038	0.0048	0.069	0.0948	0.0132	0.0085	0.0108	0.0356	0.0089	0.0154	0.1651
7	rs79860088	28354805	1.15	0.46334549806667	3.04	0.607799794750251	0.975902564748455	0.116592212938476	0.1152	0.0802	0.0073	0.0032	0.021	0.004	0.0037	0.0167	0.1763	0.0143	0.018	0.007	0.0752	0.0168	0.0079	0.0038	0.0048	0.069	0.0947	0.0132	0.0084	0.0108	0.0357	0.009	0.0154	0.1651
7	rs12537887	28358320	1.15	0.46334549806667	3.03	0.629303794260587	0.958125546536569	0.147890154095013	0.115	0.0796	0.0077	0.0033	0.0211	0.0041	0.0038	0.0167	0.1761	0.0143	0.0181	0.007	0.0755	0.0167	0.0079	0.0039	0.0049	0.0689	0.0943	0.0133	0.0083	0.0108	0.0358	0.0091	0.0154	0.165
7	rs12700865	28359075	1.15	0.46334549806667	3.03	0.629303794260587	0.87088439165771	0.196139671571806	0.1145	0.0787	0.0078	0.0036	0.0213	0.0043	0.0039	0.0168	0.1754	0.0144	0.0184	0.0072	0.0761	0.0167	0.0079	0.0043	0.005	0.0691	0.0936	0.0134	0.0084	0.0108	0.0358	0.0093	0.0153	0.1644
7	rs6973453	28360334	1.14	0.507725131913635	3.02	0.651294786134349	0.743201068957015	0.331529927061795	0.1156	0.0771	0.0079	0.004	0.0215	0.0046	0.0042	0.0171	0.173	0.0145	0.0185	0.0076	0.0781	0.0164	0.0078	0.0049	0.0054	0.0697	0.0918	0.0138	0.0082	0.011	0.0357	0.0098	0.0151	0.1634
7	rs76530432	28364367	1.13	0.554827224596281	3.02	0.651294786134349	0.553087334750316	0.36771626390783	0.1157	0.0757	0.0078	0.0041	0.0213	0.0048	0.0044	0.017	0.172	0.0147	0.0188	0.0077	0.0766	0.0164	0.0075	0.0052	0.0056	0.0716	0.0919	0.0134	0.008	0.0107	0.0366	0.0093	0.0145	0.1648
7	rs17156585	28366100	1.13	0.554827224596281	3.02	0.651294786134349	0.570614868181542	0.384349363002123	0.1157	0.0757	0.0078	0.0041	0.0213	0.0048	0.0044	0.017	0.1721	0.0147	0.0188	0.0077	0.0765	0.0164	0.0075	0.0052	0.0056	0.0717	0.0919	0.0134	0.008	0.0107	0.0367	0.0093	0.0145	0.1649
7	rs55888107	28369789	1.13	0.554827224596281	3.02	0.651294786134349	0.561919038846634	0.41651929660244	0.1157	0.0754	0.0078	0.0041	0.0213	0.0048	0.0045	0.0169	0.1721	0.0147	0.0188	0.0077	0.0763	0.0164	0.0075	0.0053	0.0056	0.0719	0.0922	0.0134	0.0081	0.0107	0.0368	0.0092	0.0144	0.1649
7	rs13230543	28370069	1.13	0.554827224596281	3.02	0.651294786134349	0.568267539455585	0.424375768382391	0.1158	0.0754	0.0078	0.0041	0.0213	0.0048	0.0045	0.0169	0.1721	0.0147	0.0188	0.0077	0.0763	0.0164	0.0075	0.0053	0.0056	0.072	0.0922	0.0134	0.0081	0.0107	0.0368	0.0092	0.0144	0.1649
7	rs6462075	28371805	1.13	0.554827224596281	3.01	0.673776155564303	0.528476558932553	0.493647312221015	0.1159	0.0751	0.0079	0.0041	0.0214	0.0049	0.0045	0.0169	0.172	0.0145	0.0188	0.0077	0.0765	0.0163	0.0075	0.0053	0.0056	0.0723	0.0926	0.0134	0.0081	0.0106	0.0364	0.009	0.0144	0.165
7	rs6971345	28381283	1.13	0.554827224596281	2.99	0.72022314582581	0.526341900592223	0.500351985246147	0.1162	0.0751	0.008	0.0041	0.0214	0.0049	0.0046	0.0167	0.1718	0.0144	0.0187	0.0076	0.0769	0.0163	0.0074	0.0054	0.0055	0.0723	0.0925	0.0133	0.0081	0.0105	0.0362	0.009	0.0143	0.1653
7	rs10269853	28389218	1.13	0.554827224596281	2.99	0.72022314582581	0.365074324824014	0.380012588717015	0.1171	0.0725	0.008	0.004	0.0213	0.0049	0.0045	0.0163	0.1704	0.0142	0.0186	0.0075	0.0769	0.0164	0.0075	0.0054	0.0055	0.0756	0.093	0.0135	0.0082	0.0103	0.0361	0.0088	0.0142	0.1658
7	rs11765845	28391142	1.13	0.554827224596281	2.99	0.72022314582581	0.32765423019948	0.360418639253829	0.1174	0.0723	0.008	0.004	0.0216	0.0049	0.0045	0.0163	0.1698	0.0142	0.0187	0.0075	0.0767	0.0164	0.0075	0.0055	0.0054	0.0758	0.0929	0.0136	0.0083	0.0102	0.0361	0.0088	0.0144	0.1659
7	rs55851740	28396507	1.13	0.554827224596281	2.99	0.72022314582581	0.286466421706209	0.309101153825317	0.1175	0.0722	0.008	0.0039	0.0216	0.0049	0.0045	0.0163	0.1694	0.0141	0.0187	0.0076	0.077	0.0164	0.0076	0.0054	0.0054	0.0759	0.093	0.0136	0.0083	0.0102	0.0361	0.0088	0.0144	0.166
7	rs73086424	28397057	1.13	0.554827224596281	2.96	0.793651312900757	0.281453630001226	0.318380003416938	0.1174	0.0722	0.008	0.004	0.0216	0.005	0.0046	0.0164	0.1695	0.0141	0.0187	0.0076	0.0766	0.0165	0.0076	0.0054	0.0054	0.0758	0.0929	0.0136	0.0083	0.0102	0.0361	0.0088	0.0144	0.166
7	rs12669896	28403791	1.13	0.554827224596281	2.95	0.819141413036571	0.285896555809643	0.315237788631086	0.1175	0.072	0.0081	0.0039	0.0215	0.005	0.0045	0.0165	0.1697	0.0141	0.0188	0.0076	0.0767	0.0166	0.0076	0.0054	0.0052	0.076	0.093	0.0135	0.0083	0.0102	0.0362	0.0089	0.0142	0.1657
7	rs11976819	28406603	1.13	0.554827224596281	2.95	0.819141413036571	0.278590423587696	0.295041918170026	0.1176	0.072	0.0081	0.0039	0.0215	0.005	0.0045	0.0165	0.1697	0.014	0.0188	0.0076	0.0768	0.0166	0.0075	0.0054	0.0052	0.0759	0.0931	0.0135	0.0083	0.0101	0.0362	0.0089	0.0141	0.1657
7	rs10254657	28408294	1.13	0.554827224596281	2.93	0.871659766409689	0.216455833751801	0.220390224613023	0.117	0.0719	0.0075	0.0039	0.0213	0.0052	0.0045	0.0169	0.1699	0.0139	0.0191	0.0074	0.0765	0.0161	0.0074	0.0051	0.0052	0.0783	0.0933	0.0136	0.0083	0.0096	0.0353	0.0089	0.0138	0.1667
7	rs7782982	28411735	1.13	0.554827224596281	2.92	0.898693461391643	0.180717476192639	0.188200686942018	0.1167	0.0722	0.0071	0.0038	0.0212	0.0053	0.0044	0.017	0.1708	0.0138	0.0188	0.0073	0.0765	0.0158	0.0073	0.005	0.0051	0.0797	0.0932	0.0136	0.0084	0.0094	0.0347	0.0087	0.014	0.1668
7	rs76308079	28420874	1.12	0.604706511137083	2.92	0.898693461391643	0.182968640036471	0.181788734373627	0.1167	0.0724	0.0068	0.0037	0.0209	0.0054	0.0044	0.0171	0.1713	0.0138	0.0187	0.0072	0.0765	0.0157	0.0072	0.0048	0.005	0.0806	0.0934	0.0136	0.0084	0.0093	0.0344	0.0086	0.0139	0.1666
7	rs11768932	28422378	1.12	0.604706511137083	2.92	0.898693461391643	0.212684811472282	0.198219832327859	0.1165	0.0728	0.0065	0.0037	0.0207	0.0055	0.0043	0.0173	0.1715	0.0139	0.0187	0.0071	0.0766	0.0156	0.0071	0.0047	0.0049	0.0814	0.0935	0.0135	0.0084	0.0091	0.0343	0.0085	0.014	0.1666
7	rs7794304	28428391	1.12	0.604706511137083	2.91	0.926247013494653	0.184863089446444	0.178259627940025	0.1168	0.0728	0.0064	0.0036	0.0205	0.0054	0.0043	0.0169	0.1718	0.0138	0.0187	0.007	0.0769	0.0156	0.007	0.0047	0.0047	0.0825	0.0937	0.0135	0.0083	0.009	0.0341	0.0082	0.0139	0.1663
7	rs73088562	28429028	1.12	0.604706511137083	2.89	0.982923819582558	0.180680705687525	0.181788734373627	0.1168	0.0729	0.0064	0.0037	0.0205	0.0054	0.0042	0.0169	0.1718	0.0138	0.0187	0.007	0.0769	0.0156	0.0069	0.0047	0.0047	0.0826	0.0937	0.0135	0.0084	0.009	0.034	0.0082	0.014	0.1662
7	rs6952227	28430358	1.12	0.604706511137083	2.89	0.982923819582558	0.186169698546122	0.181283119146183	0.1169	0.0731	0.0064	0.0036	0.0205	0.0054	0.0042	0.0169	0.1719	0.0138	0.0187	0.007	0.0771	0.0154	0.0067	0.0046	0.0046	0.0836	0.0936	0.0136	0.0084	0.0089	0.0336	0.0082	0.014	0.166
7	rs4000602	28432434	1.11	0.657414555049712	2.88	1.01205197621114	0.212321849803633	0.227550742548961	0.1174	0.0736	0.0062	0.0036	0.0204	0.0054	0.0042	0.0169	0.1712	0.0136	0.0186	0.0069	0.0778	0.015	0.0065	0.0044	0.0047	0.0851	0.0936	0.0136	0.0086	0.0086	0.0334	0.0081	0.014	0.1652
7	rs7799265	28432476	1.11	0.657414555049712	2.88	1.01205197621114	0.209951073191156	0.226678834282372	0.1174	0.0734	0.0062	0.0036	0.0204	0.0054	0.0042	0.0169	0.1712	0.0136	0.0186	0.0069	0.0777	0.015	0.0065	0.0044	0.0047	0.0852	0.0936	0.0136	0.0086	0.0086	0.0334	0.0081	0.014	0.1653
7	rs6976778	28440108	1.11	0.657414555049712	2.88	1.01205197621114	0.249237330407798	0.238097650956508	0.118	0.0744	0.0061	0.0035	0.0204	0.0052	0.0042	0.0166	0.1723	0.0134	0.0186	0.0068	0.0782	0.0143	0.0063	0.0041	0.0048	0.0856	0.0929	0.0137	0.0087	0.0086	0.0326	0.0079	0.0142	0.1649
7	rs62451109	28447367	1.11	0.657414555049712	2.88	1.01205197621114	0.236125180034976	0.22559048049696	0.1176	0.0745	0.0061	0.0035	0.0205	0.005	0.0041	0.0167	0.1725	0.0134	0.0186	0.0067	0.0782	0.0142	0.0064	0.0042	0.0048	0.086	0.0925	0.0137	0.0088	0.0087	0.0325	0.008	0.0143	0.165
7	rs42711	28448448	1.11	0.657414555049712	2.88	1.01205197621114	0.240726243564918	0.236329154656731	0.1175	0.0747	0.0061	0.0036	0.0205	0.005	0.0041	0.0167	0.1727	0.0133	0.0186	0.0068	0.0781	0.014	0.0065	0.0043	0.0048	0.0861	0.0922	0.0137	0.0088	0.0087	0.0326	0.008	0.0143	0.1649
7	rs2286841	28450747	1.11	0.657414555049712	2.88	1.01205197621114	0.263192579668406	0.239094288042462	0.1173	0.0751	0.0061	0.0037	0.0205	0.0049	0.004	0.0167	0.1728	0.0133	0.0187	0.0068	0.0783	0.0135	0.0069	0.0043	0.0049	0.0863	0.0917	0.0138	0.0088	0.0087	0.0326	0.0079	0.0144	0.1645
7	rs79931047	28461647	1.11	0.657414555049712	2.87	1.0417097985148	0.334939666999781	0.289026875031552	0.117	0.0759	0.0057	0.0037	0.0206	0.0044	0.004	0.0166	0.1741	0.0131	0.0189	0.0066	0.0783	0.013	0.007	0.0043	0.0048	0.0868	0.0915	0.0137	0.0086	0.0086	0.0329	0.0076	0.0142	0.1647
7	rs79006565	28463100	1.11	0.657414555049712	2.87	1.0417097985148	0.33731763106988	0.290203331382721	0.117	0.0759	0.0056	0.0037	0.0206	0.0043	0.004	0.0166	0.1741	0.0131	0.0189	0.0065	0.0783	0.013	0.007	0.0043	0.0048	0.0868	0.0915	0.0137	0.0086	0.0086	0.0329	0.0076	0.0142	0.1647
7	rs17156685	28465434	1.1	0.712999886098274	2.87	1.0417097985148	0.343771308649587	0.291263381897018	0.117	0.0759	0.0056	0.0037	0.0206	0.0043	0.004	0.0166	0.1742	0.0131	0.0189	0.0065	0.0783	0.013	0.0071	0.0043	0.0048	0.0868	0.0915	0.0137	0.0086	0.0086	0.0329	0.0076	0.0142	0.1647
7	rs56010289	28468621	1.1	0.712999886098274	2.86	1.07189958250627	0.354048283013864	0.290085620434842	0.1169	0.076	0.0056	0.0037	0.0206	0.0042	0.004	0.0166	0.1743	0.0131	0.0189	0.0065	0.0783	0.0129	0.007	0.0043	0.0048	0.0868	0.0915	0.0137	0.0085	0.0087	0.0329	0.0076	0.0142	0.1648
7	rs73073972	28471408	1.1	0.712999886098274	2.85	1.10262356492582	0.366262111054538	0.294805328227394	0.1169	0.0762	0.0056	0.0037	0.0206	0.0042	0.004	0.0166	0.1745	0.0131	0.0189	0.0065	0.0783	0.0129	0.007	0.0043	0.0048	0.0869	0.0914	0.0137	0.0085	0.0087	0.0329	0.0076	0.0142	0.1647
7	rs6949786	28472224	1.1	0.712999886098274	2.86	1.07189958250627	0.36216722369248	0.293741383962787	0.1169	0.0762	0.0056	0.0037	0.0206	0.0042	0.004	0.0166	0.1746	0.0131	0.0189	0.0065	0.0783	0.0128	0.0069	0.0043	0.0048	0.0869	0.0913	0.0137	0.0085	0.0087	0.0329	0.0076	0.0142	0.1647
7	rs77096044	28473717	1.1	0.712999886098274	2.86	1.07189958250627	0.365991986298315	0.294095902778297	0.1169	0.0763	0.0056	0.0037	0.0206	0.0042	0.004	0.0166	0.1747	0.0131	0.0189	0.0065	0.0783	0.0128	0.0069	0.0043	0.0048	0.0869	0.0913	0.0137	0.0085	0.0087	0.0328	0.0076	0.0142	0.1647
7	rs76513187	28475093	1.1	0.712999886098274	2.87	1.0417097985148	0.365883964942444	0.287147570753528	0.1169	0.0763	0.0056	0.0037	0.0207	0.0042	0.004	0.0167	0.1748	0.0131	0.0189	0.0065	0.0783	0.0128	0.0069	0.0042	0.0048	0.0869	0.0912	0.0137	0.0085	0.0087	0.0328	0.0075	0.0142	0.1647
7	rs6462084	28478646	1.1	0.712999886098274	2.88	1.01205197621114	0.357722134151022	0.278039810743742	0.117	0.0764	0.0056	0.0037	0.0207	0.0042	0.004	0.0167	0.175	0.0131	0.0189	0.0065	0.0782	0.0128	0.0068	0.0042	0.0048	0.087	0.0911	0.0137	0.0084	0.0087	0.0328	0.0075	0.0141	0.1647
7	rs17156691	28479059	1.1	0.712999886098274	2.88	1.01205197621114	0.355057976875544	0.276994721239322	0.117	0.0764	0.0056	0.0037	0.0207	0.0042	0.004	0.0167	0.175	0.0131	0.0189	0.0065	0.0782	0.0128	0.0068	0.0042	0.0048	0.087	0.0911	0.0137	0.0084	0.0087	0.0328	0.0075	0.0141	0.1647
7	rs11983399	28479341	1.1	0.712999886098274	2.88	1.01205197621114	0.354154496883669	0.28025007722572	0.117	0.0764	0.0056	0.0037	0.0208	0.0042	0.004	0.0167	0.175	0.0131	0.0189	0.0065	0.0782	0.0128	0.0068	0.0042	0.0048	0.087	0.0911	0.0137	0.0084	0.0087	0.0328	0.0075	0.0141	0.1647
7	rs80131195	28486044	1.1	0.712999886098274	2.88	1.01205197621114	0.3081747933216	0.153478242882587	0.1176	0.0784	0.0055	0.0036	0.0207	0.004	0.0039	0.0171	0.1769	0.013	0.0191	0.0068	0.078	0.0133	0.0069	0.004	0.0046	0.0861	0.0898	0.0134	0.0083	0.0092	0.0312	0.0072	0.0143	0.1637
7	rs4719934	28488252	1.1	0.712999886098274	2.88	1.01205197621114	0.302913418504416	0.148832041487617	0.1177	0.0785	0.0055	0.0036	0.0207	0.004	0.0039	0.0171	0.177	0.013	0.019	0.0069	0.0779	0.0133	0.0069	0.004	0.0046	0.086	0.0898	0.0134	0.0083	0.0093	0.0311	0.0071	0.0143	0.1637
7	rs6943277	28491689	1.1	0.712999886098274	2.88	1.01205197621114	0.297554543341254	0.145357852045729	0.1177	0.0787	0.0055	0.0036	0.0207	0.004	0.0039	0.0172	0.1772	0.013	0.019	0.0069	0.0779	0.0133	0.007	0.004	0.0046	0.0859	0.0896	0.0134	0.0082	0.0093	0.0311	0.0071	0.0143	0.1636
7	rs177570	28494117	1.1	0.712999886098274	2.89	0.982923819582558	0.312736875590192	0.156252030030194	0.1178	0.079	0.0056	0.0035	0.0206	0.004	0.0039	0.0172	0.177	0.013	0.019	0.0069	0.0777	0.0134	0.007	0.004	0.0049	0.086	0.0894	0.0134	0.0083	0.0093	0.0311	0.0071	0.0143	0.1635
7	rs10230217	28494236	1.1	0.712999886098274	2.91	0.926247013494653	0.307582347129712	0.157886255595879	0.1178	0.0789	0.0056	0.0036	0.0206	0.0039	0.0039	0.0172	0.177	0.013	0.019	0.0069	0.0777	0.0134	0.007	0.004	0.0049	0.086	0.0894	0.0134	0.0083	0.0093	0.0311	0.0071	0.0143	0.1635
7	rs9791570	28497994	1.11	0.657414555049712	2.91	0.926247013494653	0.420984422000519	0.190766070545243	0.1192	0.0798	0.0055	0.0035	0.0205	0.0042	0.004	0.0172	0.1774	0.0131	0.0188	0.0069	0.0772	0.0133	0.0071	0.0039	0.0052	0.0858	0.0883	0.0132	0.0082	0.0094	0.0311	0.0072	0.0142	0.1626
7	rs177585	28500407	1.11	0.657414555049712	2.91	0.926247013494653	0.476229062176977	0.184222407867754	0.1197	0.0801	0.0055	0.0035	0.0205	0.0043	0.0038	0.0172	0.1787	0.0132	0.0187	0.007	0.0763	0.0132	0.0071	0.0038	0.0051	0.0858	0.0872	0.0133	0.0081	0.0095	0.0311	0.0073	0.0142	0.1623
7	rs72602052	28500531	1.11	0.657414555049712	2.9	0.954322971774498	0.476413854845358	0.186769247482587	0.1197	0.0801	0.0055	0.0035	0.0205	0.0043	0.0038	0.0172	0.1787	0.0132	0.0187	0.007	0.0763	0.0132	0.0071	0.0038	0.0051	0.0858	0.0872	0.0133	0.0081	0.0095	0.0311	0.0073	0.0142	0.1623
7	rs177587	28500970	1.11	0.657414555049712	2.9	0.954322971774498	0.478942841001018	0.192620440772348	0.1197	0.0801	0.0055	0.0035	0.0205	0.0043	0.0038	0.0171	0.1787	0.0132	0.0187	0.007	0.0764	0.0132	0.0071	0.0038	0.0051	0.0858	0.0872	0.0133	0.0081	0.0095	0.031	0.0073	0.0142	0.1623
7	rs78402096	28507009	1.11	0.657414555049712	2.9	0.954322971774498	0.523437622604616	0.173956696920553	0.1199	0.0803	0.0056	0.0034	0.0203	0.0041	0.0036	0.017	0.1785	0.0134	0.0185	0.0071	0.0773	0.0131	0.0073	0.0035	0.0051	0.0856	0.0872	0.0134	0.0081	0.0096	0.0308	0.0072	0.0143	0.1621
7	rs1011384	28512215	1.11	0.657414555049712	2.91	0.926247013494653	0.554543682239894	0.168900772879718	0.12	0.0803	0.0057	0.0034	0.0203	0.0041	0.0036	0.017	0.1784	0.0134	0.0185	0.0072	0.0777	0.013	0.0074	0.0034	0.0052	0.0856	0.0872	0.0135	0.0081	0.0096	0.0308	0.0072	0.0143	0.162
7	rs35894653	28519197	1.1	0.712999886098274	2.91	0.926247013494653	0.703202322096181	0.139879689446341	0.1203	0.0802	0.0059	0.0031	0.0204	0.0038	0.0032	0.0169	0.1775	0.0135	0.0185	0.0073	0.0785	0.0129	0.0075	0.0031	0.0052	0.086	0.0879	0.0136	0.0077	0.0096	0.0307	0.0072	0.0148	0.1615
7	rs11983020	28525958	1.1	0.712999886098274	2.91	0.926247013494653	0.680695024568	0.117023328175156	0.1204	0.0803	0.0059	0.003	0.0204	0.0038	0.0031	0.017	0.1771	0.0135	0.0187	0.0075	0.0785	0.0129	0.0075	0.003	0.0051	0.0861	0.0881	0.0136	0.0077	0.0096	0.0307	0.0073	0.0148	0.1611
7	rs117726398	28530553	1.1	0.712999886098274	2.9	0.954322971774498	0.667362849482425	0.12656961955527	0.1206	0.0803	0.0059	0.003	0.0204	0.0038	0.0031	0.017	0.177	0.0134	0.0187	0.0075	0.0784	0.0129	0.0075	0.003	0.0051	0.0861	0.0881	0.0136	0.0077	0.0096	0.0307	0.0073	0.0148	0.161
7	rs77256895	28540510	1.1	0.712999886098274	2.91	0.926247013494653	0.621991939114887	0.0956668466215838	0.1209	0.0803	0.0059	0.003	0.0205	0.0037	0.0031	0.0171	0.1767	0.0133	0.0189	0.0076	0.0782	0.0131	0.0074	0.0029	0.0051	0.0864	0.0881	0.0135	0.0076	0.0096	0.0307	0.0073	0.0148	0.1607
7	rs118133595	28545493	1.1	0.712999886098274	2.91	0.926247013494653	0.608575542964349	0.0834632620091467	0.121	0.0803	0.006	0.003	0.0206	0.0037	0.0031	0.0171	0.1766	0.0133	0.019	0.0076	0.0781	0.0132	0.0074	0.0029	0.0052	0.0864	0.088	0.0135	0.0076	0.0096	0.0307	0.0073	0.0149	0.1606
7	rs75916130	28545563	1.1	0.712999886098274	2.91	0.926247013494653	0.610998586390672	0.0819568163429922	0.121	0.0803	0.006	0.003	0.0206	0.0037	0.0031	0.0171	0.1767	0.0133	0.019	0.0076	0.0781	0.0132	0.0074	0.0029	0.0052	0.0864	0.088	0.0135	0.0076	0.0096	0.0307	0.0073	0.0149	0.1606
7	rs65265	28545683	1.1	0.712999886098274	2.91	0.926247013494653	0.609821126133114	0.0796438299997234	0.121	0.0803	0.006	0.003	0.0206	0.0037	0.0031	0.0171	0.1767	0.0133	0.019	0.0076	0.0781	0.0132	0.0074	0.0029	0.0052	0.0864	0.088	0.0135	0.0076	0.0096	0.0307	0.0073	0.0149	0.1606
7	rs217514	28545810	1.1	0.712999886098274	2.91	0.926247013494653	0.609475013215729	0.0777247094247361	0.121	0.0803	0.006	0.003	0.0206	0.0037	0.0031	0.0171	0.1767	0.0133	0.019	0.0076	0.0781	0.0132	0.0074	0.0029	0.0052	0.0864	0.088	0.0135	0.0076	0.0096	0.0307	0.0073	0.0149	0.1606
7	rs77198888	28551461	1.1	0.712999886098274	2.91	0.926247013494653	0.621502988019886	0.0913948065546987	0.1211	0.0802	0.006	0.003	0.0206	0.0037	0.0031	0.0172	0.1765	0.0133	0.019	0.0076	0.078	0.0132	0.0074	0.0028	0.0052	0.0864	0.088	0.0136	0.0077	0.0096	0.0309	0.0073	0.0149	0.1603
7	rs216703	28552665	1.1	0.712999886098274	2.91	0.926247013494653	0.605535722614683	0.0696788039230055	0.1214	0.08	0.006	0.003	0.0207	0.0037	0.0031	0.0174	0.1761	0.0133	0.019	0.0076	0.0779	0.0132	0.0073	0.0029	0.0052	0.0864	0.088	0.0137	0.0079	0.0096	0.031	0.0073	0.0149	0.1599
7	rs28714354	28555374	1.1	0.712999886098274	2.9	0.954322971774498	0.541960095034001	0.0769916772619954	0.1215	0.0811	0.0061	0.0027	0.0211	0.0034	0.0027	0.0177	0.1743	0.0134	0.0187	0.0077	0.0785	0.0133	0.0075	0.0027	0.0048	0.0871	0.0891	0.0137	0.0083	0.0096	0.0311	0.007	0.0151	0.1583
7	rs62449890	28555942	1.1	0.712999886098274	2.9	0.954322971774498	0.555802885317988	0.0786080873123045	0.1216	0.0814	0.006	0.0027	0.0212	0.0033	0.0026	0.0178	0.1738	0.0135	0.0186	0.0078	0.0786	0.0134	0.0076	0.0026	0.0048	0.0871	0.0893	0.0137	0.0084	0.0096	0.0311	0.007	0.0152	0.1579
7	rs216708	28556302	1.09	0.771508143262462	2.9	0.954322971774498	0.538231193790827	0.0656563058331336	0.1217	0.0817	0.006	0.0026	0.0212	0.0033	0.0026	0.0179	0.1735	0.0135	0.0185	0.0078	0.0786	0.0135	0.0077	0.0026	0.0047	0.0871	0.0894	0.0137	0.0084	0.0097	0.0311	0.007	0.0152	0.1577
7	rs73299166	28557996	1.09	0.771508143262462	2.9	0.954322971774498	0.632582131373022	0.0727249699591535	0.1218	0.0819	0.0059	0.0025	0.0213	0.0033	0.0024	0.0179	0.1719	0.0136	0.0184	0.0079	0.0787	0.0136	0.0077	0.0027	0.0047	0.0874	0.0897	0.0141	0.0086	0.0098	0.0312	0.0069	0.0153	0.1575
7	rs62449891	28558397	1.08	0.832982220188166	2.9	0.954322971774498	0.656224274292279	0.0796438299997234	0.1216	0.0819	0.0059	0.0025	0.0213	0.0033	0.0024	0.0179	0.1716	0.0136	0.0183	0.0079	0.0787	0.0136	0.0078	0.0027	0.0047	0.0876	0.0899	0.0142	0.0086	0.0098	0.0311	0.007	0.0153	0.1574
7	rs160346	28565641	1.08	0.832982220188166	2.9	0.954322971774498	0.712534283185381	0.0959863518267054	0.1215	0.082	0.0059	0.0025	0.0212	0.0032	0.0024	0.0179	0.1713	0.0136	0.0183	0.008	0.0786	0.0136	0.0079	0.0028	0.0048	0.0879	0.0902	0.0143	0.0087	0.0097	0.0311	0.007	0.0153	0.1573
7	rs10236845	28565806	1.08	0.832982220188166	2.89	0.982923819582558	0.732263696429368	0.0964663948641865	0.1215	0.082	0.0059	0.0025	0.0212	0.0033	0.0024	0.0179	0.1712	0.0136	0.0183	0.008	0.0786	0.0136	0.0079	0.0028	0.0048	0.0879	0.0902	0.0143	0.0087	0.0097	0.0311	0.007	0.0153	0.1573
7	rs160347	28567001	1.08	0.832982220188166	2.89	0.982923819582558	0.723116675208917	0.100665969971369	0.1214	0.082	0.0059	0.0025	0.021	0.0032	0.0024	0.0178	0.1712	0.0136	0.0183	0.008	0.0787	0.0136	0.0079	0.0028	0.0048	0.0878	0.0903	0.0142	0.0087	0.0098	0.0312	0.007	0.0153	0.1573
7	rs177594	28568804	1.08	0.832982220188166	2.89	0.982923819582558	0.710307426572098	0.0966266183273808	0.1214	0.082	0.0059	0.0025	0.021	0.0032	0.0024	0.0178	0.171	0.0136	0.0183	0.008	0.0787	0.0136	0.008	0.0029	0.0048	0.0878	0.0904	0.0142	0.0087	0.0098	0.0312	0.007	0.0153	0.1572
7	rs216725	28576854	1.08	0.832982220188166	2.9	0.954322971774498	0.585608648132183	0.123121727008339	0.1208	0.0817	0.006	0.0025	0.0211	0.0032	0.0025	0.018	0.1702	0.0134	0.0184	0.0079	0.0796	0.0139	0.008	0.0031	0.0047	0.0888	0.0912	0.0139	0.0088	0.0098	0.0311	0.0071	0.0152	0.156
7	rs71539570	28577426	1.08	0.832982220188166	2.9	0.954322971774498	0.597006748894436	0.121717540686718	0.1207	0.0817	0.006	0.0024	0.021	0.0032	0.0024	0.018	0.1702	0.0134	0.0184	0.0079	0.0796	0.0139	0.008	0.0031	0.0047	0.0889	0.0912	0.0139	0.0088	0.0098	0.0311	0.0071	0.0151	0.156
7	rs57460454	28578729	1.08	0.832982220188166	2.9	0.954322971774498	0.581064425288638	0.134387839338093	0.1207	0.0817	0.006	0.0024	0.021	0.0032	0.0024	0.018	0.1702	0.0134	0.0184	0.0079	0.0797	0.0139	0.008	0.0031	0.0047	0.089	0.0913	0.0138	0.0088	0.0098	0.0311	0.0071	0.0151	0.1561
7	rs28664992	28579714	1.08	0.832982220188166	2.9	0.954322971774498	0.582554743558688	0.137856661746976	0.1208	0.0817	0.006	0.0024	0.021	0.0032	0.0024	0.0179	0.1702	0.0134	0.0184	0.0079	0.0798	0.0139	0.0079	0.0032	0.0047	0.0891	0.0913	0.0138	0.0088	0.0098	0.0311	0.0071	0.0151	0.1562
7	rs73301141	28589296	1.07	0.897462410887183	2.9	0.954322971774498	0.551963208861006	0.135388633198017	0.1211	0.0817	0.006	0.0021	0.0209	0.0032	0.0024	0.0179	0.17	0.0134	0.0182	0.0076	0.0799	0.0141	0.0078	0.0032	0.0045	0.0901	0.0915	0.0138	0.0088	0.0098	0.031	0.0072	0.0148	0.156
7	rs11764072	28593309	1.07	0.897462410887183	2.9	0.954322971774498	0.441634851460695	0.114959484431824	0.1218	0.0812	0.006	0.0021	0.0208	0.0032	0.0024	0.018	0.1697	0.0135	0.0182	0.0076	0.0795	0.0143	0.0077	0.0033	0.0045	0.0903	0.0916	0.0138	0.0089	0.0099	0.031	0.0073	0.0147	0.1557
7	rs35116088	28596151	1.07	0.897462410887183	2.9	0.954322971774498	0.413080008236215	0.133208609778231	0.1219	0.0811	0.006	0.0022	0.0208	0.0032	0.0025	0.018	0.1694	0.0135	0.0183	0.0076	0.0794	0.0144	0.0077	0.0032	0.0044	0.0905	0.0915	0.0139	0.009	0.0099	0.0312	0.0073	0.0146	0.1555
7	rs4722819	28596223	1.07	0.897462410887183	2.9	0.954322971774498	0.414401805179533	0.133571041827139	0.1219	0.0811	0.006	0.0022	0.0208	0.0032	0.0025	0.018	0.1694	0.0135	0.0183	0.0076	0.0795	0.0144	0.0077	0.0032	0.0045	0.0905	0.0915	0.0139	0.0089	0.0099	0.0312	0.0073	0.0146	0.1555
7	rs216736	28597310	1.07	0.897462410887183	2.9	0.954322971774498	0.228958029799013	0.137398387147485	0.1222	0.0811	0.006	0.0021	0.0208	0.0031	0.0025	0.018	0.1694	0.0136	0.0183	0.0076	0.0795	0.0144	0.0077	0.0032	0.0037	0.0908	0.0916	0.0139	0.009	0.0099	0.0312	0.0073	0.0146	0.1555
7	rs79927764	28607563	1.07	0.897462410887183	2.9	0.954322971774498	0.193354982889712	0.13484240717599	0.1225	0.081	0.006	0.0022	0.0208	0.0031	0.0025	0.0181	0.1694	0.0137	0.0183	0.0075	0.0793	0.0145	0.0077	0.0032	0.0037	0.0908	0.0917	0.0137	0.0091	0.0099	0.0313	0.0073	0.0144	0.1553
7	rs56384174	28610507	1.07	0.897462410887183	2.87	1.0417097985148	0.183339215757597	0.13611819557859	0.1226	0.081	0.006	0.0022	0.0207	0.0031	0.0025	0.0181	0.1694	0.0138	0.0183	0.0076	0.0792	0.0145	0.0076	0.0032	0.0037	0.0907	0.0918	0.0136	0.0091	0.01	0.0313	0.0073	0.0143	0.1552
7	rs78619463	28613505	1.07	0.897462410887183	2.87	1.0417097985148	0.174420399492678	0.13730679929143	0.1227	0.081	0.006	0.0022	0.0207	0.0031	0.0025	0.0181	0.1694	0.0138	0.0183	0.0076	0.0791	0.0146	0.0076	0.0032	0.0037	0.0907	0.0918	0.0135	0.0091	0.01	0.0313	0.0074	0.0143	0.1551
7	rs73079869	28619674	1.07	0.897462410887183	2.87	1.0417097985148	0.157998618102469	0.134387839338093	0.1232	0.0808	0.006	0.0023	0.0207	0.003	0.0025	0.0183	0.1696	0.0141	0.0183	0.0076	0.0788	0.0146	0.0076	0.0033	0.0036	0.0907	0.0919	0.0133	0.0091	0.0101	0.0313	0.0075	0.0142	0.1543
7	rs35453855	28621312	1.07	0.897462410887183	2.84	1.13388392478305	0.15728548973433	0.105597853567557	0.123	0.0806	0.0059	0.0025	0.0206	0.0031	0.0026	0.0182	0.1702	0.0145	0.0185	0.0076	0.0784	0.0146	0.0076	0.0033	0.0037	0.0907	0.0925	0.013	0.0092	0.0103	0.0311	0.0076	0.0142	0.1534
7	rs216750	28622352	1.07	0.897462410887183	2.83	1.16568278487026	0.160458048846438	0.097027633773626	0.1231	0.0807	0.006	0.0025	0.0206	0.0031	0.0026	0.0182	0.1703	0.0148	0.0185	0.0075	0.0779	0.0146	0.0076	0.0033	0.0036	0.0908	0.0929	0.0128	0.0092	0.0104	0.0309	0.0077	0.0142	0.153
7	rs113632711	28624110	1.07	0.897462410887183	2.83	1.16568278487026	0.177971667026815	0.114360159248275	0.1234	0.0803	0.006	0.0025	0.0205	0.0031	0.0027	0.0183	0.1706	0.0149	0.0186	0.0076	0.0777	0.0145	0.0075	0.0033	0.0031	0.0906	0.0936	0.0127	0.0093	0.0105	0.0307	0.0078	0.0144	0.1524
7	rs79317757	28631084	1.06	0.964986553882562	2.83	1.16568278487026	0.227112130695896	0.135844440998802	0.1238	0.0797	0.0061	0.0026	0.0204	0.0032	0.0028	0.0185	0.1708	0.015	0.0186	0.0078	0.0774	0.0143	0.0074	0.0034	0.0031	0.0904	0.0946	0.0128	0.0093	0.0107	0.0302	0.008	0.0147	0.1512
7	rs58896911	28639955	1.06	0.964986553882562	2.83	1.16568278487026	0.258629626235212	0.13675774220584	0.1238	0.0794	0.0062	0.0026	0.0204	0.0032	0.0029	0.0186	0.1709	0.0149	0.0187	0.0078	0.0773	0.0142	0.0073	0.0034	0.0031	0.0904	0.0951	0.0128	0.0093	0.0108	0.0299	0.0081	0.0148	0.1508
7	rs310338	28643045	1.06	0.964986553882562	2.83	1.16568278487026	0.279480555314262	0.192826857139163	0.1239	0.0792	0.0062	0.0026	0.0204	0.0032	0.003	0.0188	0.1709	0.0149	0.0188	0.0081	0.0772	0.0142	0.0073	0.0034	0.0032	0.09	0.0949	0.0129	0.0093	0.0109	0.0298	0.0082	0.0149	0.1505
7	rs76175460	28644645	1.06	0.964986553882562	2.83	1.16568278487026	0.272448524088136	0.172265620006629	0.1238	0.0791	0.0063	0.0026	0.0204	0.0032	0.003	0.0188	0.171	0.0149	0.0188	0.0081	0.0773	0.0141	0.0073	0.0035	0.0032	0.09	0.0949	0.0129	0.0093	0.0109	0.0298	0.0082	0.0149	0.1504
7	rs10237095	28646634	1.06	0.964986553882562	2.83	1.16568278487026	0.276861390975034	0.166343349520279	0.1237	0.079	0.0063	0.0027	0.0204	0.0032	0.003	0.0188	0.1711	0.0149	0.0188	0.0081	0.0774	0.0141	0.0073	0.0035	0.0032	0.09	0.0948	0.0129	0.0093	0.0109	0.0297	0.0082	0.0149	0.1503
7	rs117941733	28647863	1.06	0.964986553882562	2.84	1.13388392478305	0.285991491283229	0.166834099254973	0.1235	0.0789	0.0063	0.0027	0.0204	0.0032	0.0031	0.0188	0.1711	0.015	0.0188	0.0082	0.0775	0.0141	0.0074	0.0036	0.0032	0.09	0.0948	0.0129	0.0093	0.0109	0.0297	0.0082	0.015	0.1501
7	rs1637457	28649438	1.04	1.10930661634754	2.81	1.23090422469309	0.361147187136644	0.192414099329676	0.1223	0.0781	0.0063	0.0028	0.0205	0.0031	0.0033	0.0191	0.1718	0.015	0.0191	0.0084	0.0788	0.0142	0.0073	0.004	0.0033	0.0898	0.0944	0.0128	0.0095	0.0111	0.0294	0.0083	0.0152	0.149
7	rs41275	28650054	1.04	1.10930661634754	2.79	1.29830379804321	0.325464563918572	0.150722260023125	0.1221	0.0774	0.0063	0.0029	0.0206	0.0032	0.0034	0.0193	0.1715	0.0151	0.0192	0.0084	0.0798	0.0144	0.0073	0.0041	0.0034	0.0901	0.0942	0.0129	0.0095	0.0111	0.0292	0.0083	0.0155	0.1479
7	rs10435018	28661040	1.04	1.10930661634754	2.8	1.26433078213629	0.265011682268337	0.0887448420242595	0.1222	0.0772	0.0062	0.0028	0.0206	0.0031	0.0034	0.0195	0.1717	0.0151	0.0192	0.0084	0.0803	0.0147	0.0072	0.0039	0.0034	0.09	0.0942	0.0128	0.0094	0.011	0.0291	0.0082	0.0157	0.1474
7	rs41298	28668780	1.03	1.18616718476217	2.8	1.26433078213629	0.193087497524295	0.0559175756741333	0.1217	0.076	0.0061	0.0031	0.0206	0.0032	0.0037	0.0198	0.172	0.0154	0.0194	0.0084	0.0806	0.015	0.0073	0.0041	0.0037	0.0895	0.0944	0.0126	0.0093	0.0109	0.029	0.0081	0.0159	0.1469
7	rs1637446	28672599	1.03	1.18616718476217	2.82	1.19802221324668	0.1916771591584	0.0454468228168755	0.1214	0.0756	0.0062	0.0032	0.0206	0.0032	0.0037	0.02	0.1724	0.0154	0.0194	0.0084	0.0808	0.0151	0.0074	0.0042	0.0037	0.0891	0.0947	0.0126	0.0092	0.0109	0.0289	0.0081	0.0159	0.1466
7	rs160361	28675473	1.03	1.18616718476217	2.83	1.16568278487026	0.188572601757081	0.0450967811091947	0.1213	0.0755	0.0062	0.0032	0.0206	0.0033	0.0038	0.0201	0.1725	0.0155	0.0194	0.0084	0.081	0.0151	0.0074	0.0042	0.0037	0.0888	0.0948	0.0125	0.0092	0.0109	0.0288	0.0081	0.0159	0.1465
7	rs41308	28675698	1.03	1.18616718476217	2.91	0.926247013494653	0.194542102637759	0.0487713126614836	0.1213	0.0754	0.0062	0.0032	0.0206	0.0033	0.0038	0.0201	0.1725	0.0155	0.0194	0.0084	0.081	0.0151	0.0075	0.0042	0.0037	0.0887	0.0948	0.0126	0.0092	0.011	0.0288	0.0081	0.0159	0.1464
7	rs41317	28683152	1.03	1.18616718476217	2.92	0.898693461391643	0.163355613796788	0.0322033852047225	0.1202	0.075	0.0062	0.0034	0.0204	0.0034	0.004	0.0201	0.1729	0.0158	0.0194	0.0086	0.0811	0.0155	0.0077	0.0044	0.0038	0.0886	0.0943	0.0126	0.0089	0.0109	0.0285	0.0081	0.0162	0.1466
7	rs1617611	28686212	1.03	1.18616718476217	2.93	0.871659766409689	0.145776553071817	0.0398810790597728	0.1196	0.0746	0.0062	0.0035	0.0204	0.0035	0.0041	0.0202	0.1726	0.0158	0.0195	0.0087	0.081	0.0159	0.0077	0.0045	0.004	0.0881	0.0936	0.0128	0.0091	0.0108	0.0283	0.0081	0.0165	0.1473
7	rs7811703	28688787	1.03	1.18616718476217	2.93	0.871659766409689	0.140326884084068	0.0418878846418231	0.1194	0.0745	0.0062	0.0035	0.0204	0.0035	0.0042	0.0203	0.1724	0.0158	0.0195	0.0087	0.0811	0.016	0.0077	0.0045	0.004	0.088	0.0934	0.0128	0.0092	0.0107	0.0282	0.0081	0.0166	0.1475
7	rs7776861	28689219	1.03	1.18616718476217	2.96	0.793651312900757	0.153949169399969	0.0498617447741532	0.1194	0.0744	0.0062	0.0035	0.0205	0.0035	0.0042	0.0203	0.1725	0.0158	0.0195	0.0088	0.0811	0.016	0.0078	0.0045	0.004	0.0879	0.0933	0.0129	0.0092	0.0108	0.0282	0.0081	0.0166	0.1475
7	rs7777024	28689315	1.03	1.18616718476217	3	0.696751202985924	0.159772633728271	0.0525714224758535	0.1193	0.0746	0.0062	0.0035	0.0205	0.0035	0.0042	0.0203	0.1727	0.0158	0.0195	0.0089	0.0811	0.016	0.0078	0.0045	0.004	0.0878	0.0933	0.0129	0.0092	0.0108	0.0282	0.008	0.0166	0.1473
7	rs73081880	28691297	1.03	1.18616718476217	3.01	0.673776155564303	0.147174643612174	0.0362121591486329	0.1192	0.0744	0.0062	0.0036	0.0205	0.0035	0.0042	0.0207	0.1727	0.0158	0.0195	0.0089	0.0814	0.016	0.0076	0.0045	0.004	0.0877	0.0932	0.013	0.009	0.0107	0.0282	0.0081	0.0164	0.1474
7	rs9655281	28693962	1.03	1.18616718476217	3.01	0.673776155564303	0.124453798109328	0.0363706320443255	0.1193	0.074	0.0062	0.0036	0.0206	0.0036	0.0043	0.0208	0.1726	0.0157	0.0195	0.009	0.0818	0.016	0.0076	0.0046	0.004	0.0876	0.0929	0.0131	0.0089	0.0105	0.0283	0.0081	0.0165	0.1472
7	rs59536462	28694883	1.03	1.18616718476217	3.04	0.607799794750251	0.112501639932931	0.0294116115371278	0.1194	0.074	0.0061	0.0037	0.0206	0.0037	0.0043	0.0209	0.1727	0.0156	0.0196	0.0089	0.0821	0.0159	0.0076	0.0046	0.0041	0.0875	0.0929	0.0131	0.0088	0.0104	0.0282	0.0081	0.0164	0.1471
7	rs75746272	28699226	1.03	1.18616718476217	3.07	0.546174590811499	0.14354968758905	0.0391672998305156	0.1191	0.0737	0.0062	0.0037	0.0209	0.0036	0.0042	0.0209	0.1726	0.0157	0.0199	0.0091	0.0829	0.0158	0.0077	0.0046	0.0041	0.0871	0.0922	0.0131	0.0085	0.0101	0.0282	0.0082	0.0169	0.1468
7	rs73684247	28701128	1.03	1.18616718476217	3.08	0.526582953384854	0.152746418390853	0.0502275636380715	0.119	0.0736	0.0062	0.0038	0.021	0.0036	0.0042	0.021	0.1726	0.0157	0.0201	0.0092	0.0833	0.0158	0.0077	0.0046	0.0041	0.087	0.092	0.0131	0.0084	0.01	0.0283	0.0082	0.017	0.1467
7	rs73081900	28701500	1.03	1.18616718476217	3.07	0.546174590811499	0.159635757487602	0.053133340121498	0.1188	0.0735	0.0062	0.0038	0.021	0.0036	0.0042	0.021	0.1726	0.0158	0.0202	0.0092	0.0831	0.0158	0.0078	0.0046	0.0041	0.0871	0.092	0.0131	0.0084	0.01	0.0283	0.008	0.0171	0.1467
7	rs10253808	28701709	1.03	1.18616718476217	3.08	0.526582953384854	0.163633158402987	0.060538414465843	0.1186	0.0735	0.0062	0.0038	0.021	0.0036	0.0043	0.021	0.1723	0.0158	0.0201	0.0093	0.0831	0.0159	0.0078	0.0046	0.0041	0.087	0.0921	0.0131	0.0084	0.01	0.0284	0.0081	0.0172	0.1468
7	rs6945988	28702367	1.03	1.18616718476217	3.08	0.526582953384854	0.14342122020955	0.0618681926941815	0.1191	0.0732	0.0062	0.0039	0.021	0.0037	0.0044	0.0209	0.1711	0.0158	0.0198	0.0095	0.0835	0.0159	0.0079	0.0046	0.0042	0.0871	0.092	0.0132	0.0084	0.01	0.0288	0.0081	0.0174	0.1468
7	rs10243376	28703341	1.03	1.18616718476217	3.13	0.435575753324506	0.133550337172167	0.0712305626715058	0.1198	0.0726	0.0063	0.004	0.0209	0.0037	0.0045	0.0208	0.1707	0.0157	0.0198	0.0097	0.0837	0.016	0.008	0.0046	0.0042	0.0867	0.0906	0.0132	0.0084	0.01	0.0291	0.0079	0.0174	0.1476
7	rs10225139	28705517	1.03	1.18616718476217	3.15	0.402339212139645	0.13250680870898	0.0802381565494411	0.12	0.0726	0.0064	0.0041	0.0208	0.0037	0.0046	0.0208	0.1713	0.0157	0.0197	0.0097	0.0831	0.016	0.0079	0.0047	0.0042	0.0869	0.0903	0.0127	0.0083	0.0101	0.0293	0.0079	0.0173	0.148
7	rs41339	28708073	1.04	1.10930661634754	3.15	0.402339212139645	0.16121399595686	0.105763820788378	0.1201	0.0726	0.0062	0.004	0.0208	0.0038	0.0046	0.0208	0.1711	0.0157	0.0197	0.0098	0.0829	0.016	0.0079	0.0046	0.0042	0.0871	0.0902	0.0127	0.0083	0.0101	0.0294	0.0078	0.0173	0.1482
7	rs6974893	28710596	1.04	1.10930661634754	3.16	0.386381943985473	0.152913133776621	0.0862792547225027	0.1202	0.0723	0.0062	0.0041	0.0207	0.0038	0.0046	0.0207	0.1709	0.0157	0.0196	0.0098	0.0833	0.0158	0.0079	0.0046	0.0042	0.0871	0.0894	0.0128	0.0083	0.01	0.0296	0.0079	0.0172	0.1492
7	rs41344	28714427	1.08	0.832982220188166	3.17	0.370859203571921	0.154217204548529	0.118927376045535	0.1206	0.0706	0.007	0.0047	0.0204	0.0042	0.005	0.0201	0.1624	0.0146	0.0183	0.0111	0.0823	0.0172	0.0078	0.0051	0.0046	0.0824	0.0893	0.0135	0.0077	0.0095	0.0304	0.0075	0.0176	0.1619
7	rs16874653	28715056	1.08	0.832982220188166	3.19	0.341098255896361	0.157624837842761	0.154241654170004	0.12	0.0702	0.007	0.0047	0.0205	0.0042	0.0052	0.02	0.1627	0.0146	0.0183	0.0111	0.0822	0.0173	0.0079	0.0051	0.0046	0.0822	0.0891	0.0135	0.0078	0.0095	0.0306	0.0076	0.0177	0.162
7	rs117708109	28719395	1.09	0.771508143262462	3.19	0.341098255896361	0.15032461614871	0.153573595268174	0.12	0.0699	0.0072	0.0047	0.0206	0.0043	0.0052	0.0199	0.162	0.0146	0.0182	0.0111	0.0824	0.0173	0.0082	0.0052	0.0046	0.0818	0.0896	0.0135	0.0078	0.0094	0.0306	0.0076	0.0179	0.1621
7	rs58211781	28720413	1.09	0.771508143262462	3.19	0.341098255896361	0.135683260340486	0.136026921577268	0.1199	0.0698	0.0072	0.0047	0.0206	0.0043	0.0052	0.0199	0.1619	0.0147	0.0182	0.0111	0.0824	0.0173	0.0083	0.0052	0.0046	0.0818	0.0897	0.0135	0.0078	0.0094	0.0306	0.0076	0.0179	0.1621
7	rs6968464	28722263	1.09	0.771508143262462	3.19	0.341098255896361	0.10950603785273	0.1406180004191	0.1196	0.0697	0.0073	0.0047	0.0207	0.0043	0.0052	0.0198	0.1616	0.0145	0.0181	0.011	0.0823	0.0174	0.0083	0.0051	0.0046	0.0816	0.09	0.0136	0.0079	0.0095	0.0307	0.0076	0.0179	0.163
7	rs886816	28723407	1.09	0.771508143262462	3.19	0.341098255896361	0.105119300632397	0.134296993550187	0.1195	0.0697	0.0073	0.0046	0.0207	0.0043	0.0052	0.0197	0.1615	0.0145	0.0181	0.011	0.0823	0.0174	0.0083	0.0051	0.0045	0.0816	0.0902	0.0136	0.008	0.0095	0.0308	0.0076	0.0178	0.1632
7	rs73083763	28723826	1.09	0.771508143262462	3.19	0.341098255896361	0.112086438962791	0.140433289847481	0.1195	0.0696	0.0073	0.0046	0.0206	0.0043	0.0052	0.0197	0.1614	0.0144	0.018	0.011	0.0824	0.0174	0.0083	0.0051	0.0045	0.0815	0.0902	0.0136	0.008	0.0095	0.0308	0.0075	0.0178	0.1635
7	rs17729154	28728502	1.09	0.771508143262462	3.19	0.341098255896361	0.0870612014147065	0.127014223747842	0.1188	0.0693	0.0073	0.0043	0.0205	0.0044	0.0049	0.0198	0.1608	0.014	0.0176	0.0109	0.0824	0.0172	0.0081	0.0049	0.0042	0.0816	0.0918	0.0135	0.0083	0.0094	0.031	0.0073	0.0174	0.1662
7	rs17157048	28737298	1.09	0.771508143262462	3.19	0.341098255896361	0.0917900287250777	0.112654380909882	0.1185	0.0693	0.0072	0.0042	0.0203	0.0044	0.0049	0.0196	0.1609	0.0139	0.0175	0.0109	0.0823	0.0171	0.008	0.0048	0.0041	0.0819	0.0925	0.0133	0.0084	0.0094	0.031	0.0072	0.0174	0.1671
7	rs73075739	28747148	1.09	0.771508143262462	3.19	0.341098255896361	0.083750592718478	0.106595165313916	0.118	0.0694	0.0073	0.0042	0.0201	0.0044	0.0048	0.0197	0.1611	0.0139	0.0174	0.0108	0.0819	0.0169	0.0081	0.0048	0.0041	0.0819	0.0929	0.0131	0.0085	0.0092	0.031	0.0074	0.0173	0.1678
7	rs6462099	28747739	1.09	0.771508143262462	3.19	0.341098255896361	0.0857458407524547	0.0994473743104156	0.1179	0.0695	0.0073	0.0042	0.0201	0.0044	0.0048	0.0197	0.1611	0.0139	0.0174	0.0108	0.0819	0.0169	0.0081	0.0048	0.0041	0.0819	0.0929	0.0131	0.0085	0.0093	0.031	0.0074	0.0173	0.1679
7	rs6961477	28754268	1.09	0.771508143262462	3.19	0.341098255896361	0.096980898296594	0.0969473785145671	0.1178	0.0696	0.0072	0.0042	0.0201	0.0044	0.0049	0.0197	0.1612	0.0138	0.0174	0.0109	0.0823	0.0169	0.0081	0.0049	0.0041	0.0819	0.0926	0.0131	0.0084	0.0092	0.0312	0.0072	0.0172	0.1681
7	rs6946478	28755250	1.09	0.771508143262462	3.2	0.326850259155197	0.0851860126589283	0.0935211853224141	0.1178	0.0696	0.0072	0.0042	0.0201	0.0044	0.0049	0.0197	0.1612	0.0138	0.0174	0.0108	0.0824	0.0169	0.008	0.0049	0.0041	0.0819	0.0925	0.013	0.0084	0.0091	0.0312	0.0073	0.0172	0.1682
7	rs73075753	28761035	1.09	0.771508143262462	3.2	0.326850259155197	0.103532505886234	0.102135909969483	0.1179	0.0696	0.0073	0.0043	0.02	0.0044	0.0049	0.0196	0.1613	0.0138	0.0175	0.0109	0.0823	0.0168	0.008	0.0049	0.004	0.0819	0.0926	0.0129	0.0084	0.0092	0.0312	0.0073	0.0171	0.1681
7	rs2237347	28761489	1.09	0.771508143262462	3.2	0.326850259155197	0.104986494122927	0.103120468461407	0.1179	0.0696	0.0073	0.0043	0.02	0.0044	0.0049	0.0196	0.1613	0.0138	0.0175	0.0109	0.0823	0.0168	0.008	0.0049	0.004	0.0819	0.0926	0.0129	0.0084	0.0092	0.0312	0.0073	0.0171	0.1681
7	rs2237349	28762963	1.09	0.771508143262462	3.2	0.326850259155197	0.108961800700946	0.108516761928989	0.1179	0.0695	0.0074	0.0043	0.02	0.0044	0.0049	0.0196	0.1613	0.0138	0.0175	0.011	0.0822	0.0168	0.008	0.0049	0.004	0.0819	0.0926	0.0129	0.0084	0.0092	0.0312	0.0073	0.017	0.1681
7	rs2066979	28764109	1.09	0.771508143262462	3.2	0.326850259155197	0.12234234348891	0.115388302334708	0.1178	0.0695	0.0074	0.0044	0.02	0.0046	0.005	0.0194	0.1608	0.0138	0.0175	0.011	0.0823	0.0167	0.0079	0.0051	0.004	0.0819	0.0928	0.0129	0.0085	0.0092	0.0312	0.0073	0.017	0.1681
7	rs10258977	28765149	1.09	0.771508143262462	3.2	0.326850259155197	0.123512658006409	0.139418965422026	0.1178	0.0695	0.0074	0.0043	0.0201	0.0046	0.0049	0.0194	0.1608	0.0138	0.0175	0.011	0.0823	0.0167	0.0079	0.0051	0.004	0.0819	0.0926	0.0129	0.0085	0.0092	0.0312	0.0074	0.017	0.1681
7	rs57470570	28778795	1.1	0.712999886098274	3.2	0.326850259155197	0.14714203972116	0.171075384045467	0.1181	0.0692	0.0074	0.0043	0.02	0.0047	0.0049	0.0193	0.1608	0.0138	0.0173	0.0112	0.0821	0.0162	0.0078	0.0051	0.004	0.0817	0.0926	0.013	0.0087	0.0094	0.0312	0.0076	0.0169	0.1685
7	rs78764793	28778958	1.1	0.712999886098274	3.2	0.326850259155197	0.141534294240855	0.173657854471256	0.1182	0.0692	0.0074	0.0043	0.02	0.0047	0.0049	0.0193	0.1608	0.0138	0.0173	0.0112	0.0821	0.0162	0.0078	0.005	0.004	0.0817	0.0926	0.013	0.0087	0.0094	0.0312	0.0076	0.0169	0.1685
7	rs77942997	28780724	1.1	0.712999886098274	3.2	0.326850259155197	0.144676704375955	0.177055151267119	0.1182	0.0692	0.0074	0.0043	0.02	0.0047	0.0049	0.0193	0.1608	0.0138	0.0173	0.0112	0.0821	0.0162	0.0078	0.005	0.004	0.0816	0.0926	0.0131	0.0087	0.0094	0.0312	0.0077	0.0169	0.1685
7	rs78626557	28785882	1.1	0.712999886098274	3.2	0.326850259155197	0.154686928669481	0.18330847945307	0.1182	0.0691	0.0074	0.0043	0.02	0.0047	0.0049	0.0193	0.1608	0.0139	0.0173	0.0112	0.0821	0.0162	0.0078	0.005	0.0041	0.0816	0.0925	0.0131	0.0088	0.0094	0.0311	0.0076	0.0168	0.1687
7	rs117634581	28785981	1.1	0.712999886098274	3.2	0.326850259155197	0.154754100962571	0.184222407867754	0.1182	0.0691	0.0074	0.0043	0.02	0.0047	0.0049	0.0193	0.1608	0.0139	0.0173	0.0112	0.0821	0.0162	0.0078	0.005	0.0041	0.0816	0.0925	0.0131	0.0088	0.0094	0.0311	0.0076	0.0168	0.1687
7	rs117955603	28809783	1.1	0.712999886098274	3.2	0.326850259155197	0.201830223955801	0.296107282084802	0.1181	0.0686	0.0075	0.0043	0.0198	0.0047	0.0049	0.0193	0.1605	0.014	0.0171	0.0115	0.082	0.016	0.0078	0.0051	0.0041	0.0814	0.0921	0.0132	0.0091	0.0097	0.0308	0.0083	0.0166	0.1696
7	rs34319044	28811275	1.1	0.712999886098274	3.19	0.341098255896361	0.206442862623634	0.317654058953631	0.1181	0.0686	0.0075	0.0043	0.0198	0.0047	0.0049	0.0193	0.1605	0.014	0.0171	0.0115	0.082	0.0159	0.0078	0.0051	0.0041	0.0814	0.0921	0.0132	0.0092	0.0097	0.0308	0.0083	0.0166	0.1696
7	rs17730621	28811631	1.1	0.712999886098274	3.18	0.355766254763284	0.212120355141225	0.33165241223901	0.1181	0.0686	0.0075	0.0043	0.0198	0.0048	0.0049	0.0193	0.1604	0.014	0.0171	0.0115	0.082	0.0159	0.0078	0.0051	0.0041	0.0814	0.0921	0.0132	0.0092	0.0097	0.0308	0.0083	0.0167	0.1696
7	rs2299115	28814839	1.1	0.712999886098274	3.18	0.355766254763284	0.248049179871105	0.386522886564354	0.1179	0.0686	0.0076	0.0043	0.0198	0.0048	0.0049	0.0194	0.1602	0.014	0.0172	0.0117	0.0816	0.016	0.0079	0.0051	0.0041	0.0818	0.0919	0.0131	0.0091	0.0098	0.0307	0.0085	0.0168	0.1695
7	rs66539057	28821692	1.1	0.712999886098274	3.18	0.355766254763284	0.230516694975603	0.439146223520979	0.1178	0.0685	0.0076	0.0042	0.0198	0.0047	0.0049	0.0195	0.1602	0.014	0.0173	0.0116	0.0815	0.0159	0.008	0.0051	0.0041	0.0816	0.0918	0.0131	0.0091	0.0098	0.0308	0.0088	0.0168	0.1696
7	rs116948327	28823238	1.1	0.712999886098274	3.18	0.355766254763284	0.225191215424879	0.417172482456739	0.1178	0.0685	0.0076	0.0042	0.0198	0.0047	0.0049	0.0195	0.1601	0.014	0.0173	0.0116	0.0816	0.0159	0.008	0.0051	0.0041	0.0816	0.0918	0.013	0.0091	0.0098	0.0308	0.0088	0.0168	0.1696
7	rs116863110	28840792	1.1	0.712999886098274	3.18	0.355766254763284	0.210432050478868	0.462357022228714	0.1178	0.0687	0.0075	0.0042	0.0197	0.0046	0.0051	0.0198	0.1599	0.014	0.0173	0.0115	0.082	0.0159	0.0082	0.0049	0.0041	0.0812	0.0915	0.0132	0.009	0.01	0.0309	0.0089	0.0166	0.1695
7	rs2282911	28845030	1.1	0.712999886098274	3.19	0.341098255896361	0.220428702036166	0.50103743150804	0.1178	0.0688	0.0075	0.0043	0.0197	0.0046	0.0052	0.0199	0.1597	0.0141	0.0174	0.0115	0.0822	0.0159	0.0082	0.0048	0.0041	0.0812	0.0915	0.0132	0.009	0.01	0.031	0.009	0.0165	0.1693
7	rs12538892	28848524	1.1	0.712999886098274	3.19	0.341098255896361	0.226777405700895	0.500900323134958	0.1176	0.0688	0.0075	0.0043	0.0197	0.0046	0.0052	0.0199	0.1595	0.0141	0.0174	0.0115	0.0822	0.0159	0.0083	0.0049	0.004	0.0814	0.0915	0.0133	0.009	0.01	0.031	0.009	0.0164	0.1695
7	rs79423702	28851582	1.1	0.712999886098274	3.19	0.341098255896361	0.234545569765136	0.485197179671711	0.1175	0.0688	0.0074	0.0042	0.0197	0.0046	0.0052	0.02	0.1595	0.0141	0.0174	0.0115	0.0822	0.0159	0.0083	0.0049	0.004	0.0814	0.0915	0.0133	0.009	0.0101	0.031	0.009	0.0164	0.1695
7	rs117392448	28854272	1.1	0.712999886098274	3.19	0.341098255896361	0.247653821551566	0.492691392231555	0.1174	0.0688	0.0073	0.0043	0.0196	0.0046	0.0052	0.02	0.1595	0.0141	0.0174	0.0115	0.0823	0.0159	0.0083	0.0049	0.004	0.0814	0.0915	0.0133	0.0089	0.0101	0.031	0.009	0.0165	0.1696
7	rs10486594	28856014	1.1	0.712999886098274	3.2	0.326850259155197	0.254154638315265	0.493783910943707	0.1173	0.0688	0.0073	0.0043	0.0196	0.0045	0.0052	0.02	0.1595	0.0141	0.0174	0.0115	0.0823	0.0159	0.0083	0.0049	0.0039	0.0814	0.0914	0.0133	0.0089	0.0101	0.031	0.009	0.0165	0.1696
7	rs34758752	28856803	1.1	0.712999886098274	3.2	0.326850259155197	0.255894815495223	0.492691392231555	0.1173	0.0688	0.0073	0.0043	0.0196	0.0045	0.0052	0.02	0.1595	0.0141	0.0174	0.0115	0.0823	0.0159	0.0083	0.0049	0.0039	0.0814	0.0914	0.0133	0.0089	0.0101	0.0309	0.009	0.0165	0.1697
7	rs79750927	28870293	1.1	0.712999886098274	3.2	0.326850259155197	0.278262865144063	0.498160165831876	0.117	0.0688	0.0073	0.0042	0.0197	0.0045	0.0051	0.02	0.1597	0.0141	0.0174	0.0114	0.0825	0.016	0.0081	0.0048	0.0038	0.0815	0.0913	0.0134	0.0089	0.0101	0.0308	0.0092	0.0164	0.1697
7	rs74778954	28872670	1.1	0.712999886098274	3.2	0.326850259155197	0.256252576123899	0.491326616287554	0.1171	0.0688	0.0073	0.0041	0.0197	0.0045	0.0051	0.02	0.1596	0.0141	0.0174	0.0114	0.0826	0.0161	0.0082	0.0048	0.0038	0.0815	0.0914	0.0134	0.0088	0.0101	0.0308	0.0093	0.0164	0.1697
7	rs117268673	28873475	1.1	0.712999886098274	3.16	0.386381943985473	0.257462031237086	0.493920519340683	0.117	0.0688	0.0073	0.0041	0.0197	0.0045	0.0051	0.02	0.1597	0.0141	0.0174	0.0114	0.0826	0.0161	0.0082	0.0048	0.0038	0.0815	0.0914	0.0134	0.0088	0.0101	0.0308	0.0093	0.0164	0.1697
7	rs12155347	28879781	1.1	0.712999886098274	3.14	0.418735639412168	0.265239548169026	0.491599493829104	0.1169	0.0688	0.0073	0.0041	0.0197	0.0045	0.0051	0.02	0.1597	0.0141	0.0173	0.0114	0.0826	0.0161	0.0082	0.0048	0.0038	0.0815	0.0915	0.0134	0.0088	0.0102	0.0308	0.0093	0.0164	0.1698
7	rs73082073	28883633	1.1	0.712999886098274	3.14	0.418735639412168	0.274023473922067	0.506529578772259	0.1169	0.0689	0.0073	0.0041	0.0197	0.0044	0.0051	0.02	0.1597	0.0141	0.0173	0.0114	0.0826	0.0162	0.0081	0.0048	0.0037	0.0815	0.0916	0.0135	0.0088	0.0102	0.0307	0.0093	0.0164	0.1698
7	rs6964231	28886571	1.1	0.712999886098274	3.14	0.418735639412168	0.314331971400509	0.573862141309478	0.117	0.0686	0.0073	0.0041	0.0198	0.0044	0.005	0.0199	0.1594	0.0141	0.0173	0.0114	0.0828	0.0162	0.0081	0.0047	0.0037	0.0816	0.0917	0.0135	0.0088	0.0105	0.0307	0.0093	0.0164	0.1698
7	rs116387918	28891675	1.11	0.657414555049712	3.14	0.418735639412168	0.358630279535221	0.537003495501312	0.1173	0.0675	0.0075	0.0043	0.0203	0.0046	0.005	0.0201	0.1585	0.0142	0.0175	0.0114	0.0821	0.0166	0.0079	0.0046	0.0038	0.0814	0.0913	0.0137	0.0089	0.011	0.0302	0.0092	0.0167	0.1704
7	rs12112635	28892523	1.11	0.657414555049712	3.14	0.418735639412168	0.494754583793274	0.573011395596512	0.1175	0.0664	0.0078	0.0044	0.0208	0.0048	0.005	0.0203	0.1577	0.0143	0.0178	0.0115	0.0815	0.0169	0.0078	0.0045	0.0038	0.0812	0.091	0.0139	0.0089	0.0114	0.0299	0.0092	0.0172	0.1707
7	rs10248727	28892875	1.11	0.657414555049712	3.14	0.418735639412168	0.691797783710552	0.513554018696574	0.1177	0.0662	0.0078	0.0045	0.021	0.0048	0.0048	0.0203	0.1575	0.0143	0.0178	0.0114	0.0815	0.017	0.0077	0.0045	0.0036	0.0809	0.091	0.0141	0.0089	0.0115	0.03	0.0091	0.0174	0.1707
7	rs3735565	28893354	1.11	0.657414555049712	3.14	0.418735639412168	0.664984318143752	0.478681032636326	0.1178	0.0656	0.0078	0.0045	0.0212	0.0049	0.0049	0.0203	0.1572	0.0143	0.018	0.0114	0.0816	0.0171	0.0076	0.0046	0.0037	0.0803	0.091	0.0143	0.0089	0.0115	0.0301	0.009	0.0174	0.171
7	rs79017130	28895577	1.11	0.657414555049712	3.13	0.435575753324506	0.545701154254645	0.439013747608249	0.1187	0.0642	0.0078	0.0047	0.0218	0.0049	0.0051	0.0201	0.1562	0.0142	0.0186	0.0108	0.0811	0.0173	0.0076	0.0048	0.0041	0.0793	0.0909	0.0148	0.0091	0.0115	0.0302	0.0091	0.018	0.1713
7	rs12700916	28896396	1.11	0.657414555049712	3.14	0.418735639412168	0.552492075275158	0.461819916532034	0.1191	0.0636	0.0078	0.0048	0.022	0.0048	0.0051	0.02	0.1558	0.0141	0.0189	0.0106	0.0808	0.0174	0.0076	0.0049	0.0043	0.0789	0.0909	0.0149	0.0091	0.0115	0.0303	0.0091	0.0182	0.1714
7	rs10226021	28899630	1.11	0.657414555049712	3.13	0.435575753324506	0.5218918009413	0.461685665671575	0.1191	0.0639	0.0076	0.0048	0.022	0.0049	0.0052	0.02	0.1562	0.0141	0.0189	0.0106	0.0801	0.0174	0.0077	0.0049	0.0043	0.0788	0.0908	0.015	0.0091	0.0114	0.0303	0.0094	0.018	0.1719
7	rs74976411	28901486	1.11	0.657414555049712	3.13	0.435575753324506	0.483089542670323	0.419002878192097	0.1193	0.0639	0.0075	0.0048	0.0221	0.0049	0.0052	0.02	0.1562	0.0141	0.0189	0.0106	0.0798	0.0173	0.0077	0.0051	0.0042	0.079	0.0909	0.015	0.0091	0.0113	0.0303	0.0093	0.0179	0.1718
7	rs10279833	28901965	1.11	0.657414555049712	3.13	0.435575753324506	0.483089542670323	0.432931419207759	0.1194	0.0639	0.0074	0.0048	0.0221	0.0049	0.0052	0.02	0.1562	0.0142	0.0189	0.0106	0.0798	0.0173	0.0077	0.0051	0.0042	0.079	0.0909	0.015	0.0091	0.0113	0.0303	0.0093	0.0179	0.1719
7	rs4719956	28902589	1.11	0.657414555049712	3.11	0.470604638115432	0.468682564733618	0.404939406479812	0.1192	0.0641	0.0073	0.0048	0.0221	0.0049	0.0052	0.0199	0.1562	0.0142	0.019	0.0105	0.0796	0.0173	0.0077	0.0051	0.0042	0.079	0.091	0.015	0.0091	0.0113	0.0303	0.0093	0.0179	0.1718
7	rs115812428	28904019	1.11	0.657414555049712	3.11	0.470604638115432	0.289802738207804	0.375435750307716	0.119	0.0647	0.0073	0.0048	0.0221	0.005	0.0051	0.0199	0.1565	0.0143	0.019	0.0101	0.0789	0.0173	0.0076	0.0054	0.0045	0.0792	0.0905	0.0152	0.009	0.011	0.0304	0.0089	0.0177	0.173
7	rs11771654	28904123	1.11	0.657414555049712	3.11	0.470604638115432	0.299546007953607	0.428713670318754	0.1188	0.0647	0.0073	0.0048	0.0221	0.005	0.0051	0.0199	0.1565	0.0144	0.019	0.0102	0.0787	0.0173	0.0077	0.0054	0.0045	0.0793	0.0903	0.0151	0.009	0.011	0.0304	0.0091	0.0177	0.1732
7	rs62442225	28904916	1.11	0.657414555049712	3.11	0.470604638115432	0.28927709251255	0.378739687126192	0.1188	0.0648	0.0071	0.0047	0.0222	0.005	0.0049	0.0197	0.1565	0.0144	0.019	0.0102	0.0782	0.0173	0.0076	0.0055	0.0046	0.0796	0.0899	0.0151	0.009	0.0108	0.0304	0.0093	0.0176	0.1742
7	rs73084210	28906565	1.12	0.604706511137083	3.11	0.470604638115432	0.562852509249968	0.455521224883855	0.1182	0.065	0.007	0.0049	0.0221	0.005	0.005	0.0197	0.1556	0.0145	0.0192	0.0109	0.0769	0.0174	0.0076	0.0064	0.0049	0.0794	0.0884	0.0153	0.009	0.0106	0.0301	0.0098	0.0173	0.176
7	rs10257959	28906964	1.11	0.657414555049712	3.11	0.470604638115432	0.687332405251935	0.592083588769564	0.1174	0.0651	0.007	0.0049	0.0222	0.005	0.0051	0.0197	0.1553	0.0146	0.0192	0.0109	0.0768	0.0175	0.0076	0.0065	0.005	0.08	0.0881	0.0154	0.0089	0.0105	0.0301	0.0098	0.0174	0.1762
7	rs757896	28907055	1.11	0.657414555049712	3.11	0.470604638115432	0.62941756417237	0.594227847243236	0.1171	0.0649	0.007	0.0051	0.0222	0.0051	0.0051	0.0194	0.1551	0.0146	0.0191	0.0108	0.0769	0.0175	0.0079	0.0066	0.0049	0.0813	0.0884	0.0153	0.0088	0.0106	0.0301	0.0097	0.0172	0.1757
7	rs11978778	28907154	1.11	0.657414555049712	3.11	0.470604638115432	0.589623887220177	0.554795101316123	0.1168	0.0656	0.007	0.0051	0.0222	0.0051	0.0051	0.0195	0.1551	0.0146	0.0191	0.0107	0.0769	0.0175	0.0079	0.0065	0.0049	0.0812	0.0879	0.0155	0.0088	0.0108	0.03	0.0096	0.0172	0.176
7	rs2057954	28907762	1.12	0.604706511137083	3.11	0.470604638115432	0.481230669575788	0.422670167038605	0.1176	0.0655	0.0071	0.0051	0.022	0.0051	0.0051	0.0198	0.1542	0.0146	0.0191	0.0107	0.0768	0.0178	0.0076	0.0065	0.0049	0.0822	0.0876	0.0151	0.0086	0.0107	0.0299	0.0093	0.017	0.1764
7	rs7789411	28908059	1.12	0.604706511137083	3.11	0.470604638115432	0.456054739200307	0.402867116363257	0.1182	0.0656	0.0071	0.005	0.022	0.005	0.005	0.0202	0.1541	0.0145	0.0191	0.0106	0.0767	0.0178	0.0077	0.0065	0.0048	0.0822	0.087	0.0152	0.0085	0.0106	0.0299	0.0091	0.017	0.1767
7	rs77870560	28912723	1.15	0.46334549806667	3.11	0.470604638115432	0.524662941049529	0.137948383680462	0.1224	0.0649	0.0066	0.0047	0.0217	0.0045	0.0047	0.0199	0.1568	0.0144	0.0188	0.0104	0.0755	0.0178	0.0071	0.0066	0.0047	0.0852	0.0833	0.0151	0.0075	0.0093	0.0286	0.0086	0.017	0.1802
7	rs6949701	28913712	1.14	0.507725131913635	3.1	0.488801954490689	0.540781232729845	0.122857982015617	0.1229	0.065	0.0065	0.0046	0.0216	0.0044	0.0046	0.0199	0.157	0.0145	0.0188	0.0103	0.0756	0.0177	0.007	0.0066	0.0047	0.0856	0.0828	0.0151	0.0075	0.0091	0.0285	0.0084	0.017	0.1809
7	rs6970303	28913959	1.15	0.46334549806667	3.04	0.607799794750251	0.539211303564215	0.114018222871647	0.1232	0.0651	0.0065	0.0046	0.0216	0.0044	0.0046	0.0198	0.1565	0.0145	0.0187	0.0103	0.0757	0.0177	0.007	0.0066	0.0047	0.0858	0.0825	0.0151	0.0074	0.0092	0.0284	0.0084	0.0169	0.1811
7	rs62442244	28914173	1.15	0.46334549806667	3.03	0.629303794260587	0.518421665146887	0.105100556467389	0.1234	0.0652	0.0064	0.0046	0.0216	0.0044	0.0046	0.0198	0.1565	0.0145	0.0187	0.0103	0.0758	0.0177	0.007	0.0065	0.0047	0.0859	0.0825	0.015	0.0073	0.0091	0.0284	0.0084	0.0169	0.1811
7	rs118040196	28915536	1.15	0.46334549806667	3.03	0.629303794260587	0.447232117157351	0.0652459086315517	0.1245	0.0652	0.0063	0.0044	0.0215	0.0041	0.0045	0.0199	0.1565	0.0142	0.0186	0.01	0.0762	0.0175	0.0069	0.0063	0.0047	0.0858	0.0826	0.015	0.0071	0.0091	0.0282	0.0082	0.0169	0.1823
7	rs4722866	28921064	1.16	0.421630287221885	3.03	0.629303794260587	0.368480978167374	0.0273374958803479	0.1262	0.0652	0.0061	0.0041	0.0214	0.0038	0.0043	0.02	0.1565	0.0139	0.0183	0.0097	0.0769	0.0172	0.0067	0.0059	0.0046	0.0855	0.0828	0.0149	0.0066	0.0089	0.028	0.008	0.0169	0.184
7	rs1558032	28933628	1.16	0.421630287221885	3.04	0.607799794750251	0.340848890848325	0.022805792204926	0.1266	0.0653	0.006	0.004	0.0214	0.0037	0.0042	0.0201	0.1566	0.0139	0.0183	0.0095	0.077	0.0172	0.0067	0.0058	0.0045	0.0855	0.0829	0.0148	0.0065	0.0088	0.0279	0.0079	0.0168	0.1844
7	rs55736408	28934251	1.16	0.421630287221885	3.04	0.607799794750251	0.339288629415517	0.0224247463605548	0.1266	0.0653	0.006	0.004	0.0214	0.0037	0.0042	0.0201	0.1566	0.0139	0.0183	0.0095	0.077	0.0172	0.0067	0.0058	0.0045	0.0855	0.0829	0.0148	0.0065	0.0088	0.0279	0.0079	0.0168	0.1844
7	rs929385	28939870	1.16	0.421630287221885	3.04	0.607799794750251	0.266060744795066	0.0127111596387082	0.1276	0.0652	0.0059	0.0038	0.0211	0.0036	0.0042	0.0203	0.1562	0.0138	0.0179	0.0094	0.0785	0.0169	0.0064	0.0054	0.0044	0.086	0.0828	0.0146	0.0062	0.0086	0.0278	0.0078	0.0165	0.1857
7	rs10215873	28941541	1.16	0.421630287221885	3.01	0.673776155564303	0.234545569765136	0.00882970978596769	0.1282	0.0651	0.0057	0.0036	0.021	0.0034	0.0041	0.0203	0.156	0.0137	0.018	0.0093	0.0798	0.0167	0.0063	0.0051	0.0043	0.0868	0.0826	0.0146	0.006	0.0085	0.0276	0.0075	0.0163	0.1861
7	rs10486599	28944159	1.16	0.421630287221885	3	0.696751202985924	0.19561790404603	0.0137852112631742	0.1285	0.0653	0.0056	0.0034	0.0211	0.0033	0.0041	0.0209	0.1561	0.0136	0.0179	0.0089	0.0804	0.0166	0.0062	0.005	0.0042	0.0871	0.082	0.0145	0.0061	0.0083	0.0276	0.0073	0.0164	0.1863
7	rs10242439	28944385	1.16	0.421630287221885	3	0.696751202985924	0.191334997232554	0.0160639782731499	0.1284	0.0654	0.0056	0.0033	0.0211	0.0033	0.0041	0.0209	0.156	0.0136	0.0179	0.0089	0.0804	0.0166	0.0062	0.005	0.0042	0.0871	0.0822	0.0145	0.0061	0.0083	0.0276	0.0072	0.0164	0.1863
7	rs62443971	28945009	1.16	0.421630287221885	3	0.696751202985924	0.184788585789287	0.01361966405766	0.1282	0.0654	0.0056	0.0033	0.021	0.0033	0.0041	0.0209	0.156	0.0136	0.0179	0.0089	0.0805	0.0166	0.0062	0.005	0.0042	0.0871	0.0823	0.0145	0.0061	0.0082	0.0276	0.0072	0.0164	0.1864
7	rs9654989	28945332	1.16	0.421630287221885	3	0.696751202985924	0.175177895891896	0.0121749787339459	0.1281	0.0654	0.0056	0.0033	0.021	0.0033	0.004	0.0209	0.156	0.0136	0.0179	0.0089	0.0806	0.0166	0.0062	0.0049	0.0042	0.0872	0.0824	0.0145	0.0061	0.0082	0.0276	0.0072	0.0163	0.1865
7	rs10274417	28949711	1.17	0.382518045708746	3	0.696751202985924	0.0661905408005934	0.00997753407502322	0.1289	0.0659	0.0057	0.003	0.0206	0.0031	0.0036	0.0211	0.1554	0.0138	0.0175	0.0084	0.0821	0.0165	0.006	0.004	0.0037	0.0881	0.083	0.014	0.0057	0.0079	0.027	0.0063	0.0162	0.1892
7	rs221118	28954367	1.17	0.382518045708746	3	0.696751202985924	0.0575721588265718	0.00522152476761984	0.1291	0.0655	0.0057	0.0028	0.0204	0.0031	0.0035	0.0211	0.1551	0.0141	0.0172	0.0085	0.0824	0.0164	0.006	0.0038	0.0036	0.0883	0.0838	0.0137	0.0057	0.0078	0.0268	0.0063	0.0163	0.1899
7	rs59493429	28957529	1.16	0.421630287221885	3	0.696751202985924	0.0510375912959702	0.00393353821229958	0.1292	0.0654	0.0058	0.0027	0.0204	0.0031	0.0035	0.0211	0.1547	0.0142	0.0171	0.0086	0.0825	0.0165	0.006	0.0036	0.0036	0.0887	0.0842	0.0134	0.0057	0.0077	0.0267	0.0062	0.0162	0.1901
7	rs13231148	28959695	1.17	0.382518045708746	2.99	0.72022314582581	0.0441258998129747	0.00393353821229958	0.1288	0.0653	0.0058	0.0027	0.0204	0.0031	0.0034	0.0208	0.1544	0.0143	0.0171	0.0086	0.083	0.0165	0.006	0.0035	0.0035	0.0891	0.0851	0.0133	0.0056	0.0076	0.0267	0.0062	0.0162	0.1898
7	rs1695516	28964506	1.16	0.421630287221885	2.97	0.768670182966371	0.0369262539751678	0.00478962435628407	0.1296	0.0652	0.0057	0.0025	0.0206	0.003	0.0033	0.0207	0.1544	0.0144	0.017	0.0086	0.0827	0.0163	0.0059	0.0033	0.0035	0.0893	0.086	0.0129	0.0054	0.0075	0.0267	0.0063	0.0161	0.1901
7	rs1695515	28965068	1.16	0.421630287221885	2.97	0.768670182966371	0.0330606918056549	0.00599286103190546	0.1297	0.065	0.0056	0.0023	0.0207	0.0029	0.0032	0.021	0.1541	0.0143	0.0166	0.0085	0.0835	0.0162	0.0059	0.0031	0.0034	0.09	0.0869	0.0126	0.0054	0.0074	0.0267	0.0063	0.0161	0.1896
7	rs1695514	28965259	1.16	0.421630287221885	2.97	0.768670182966371	0.0305842250158053	0.00787848951321083	0.1298	0.065	0.0057	0.0023	0.0206	0.0029	0.0032	0.021	0.1539	0.0144	0.0166	0.0086	0.0838	0.0161	0.006	0.0031	0.0034	0.0901	0.0873	0.0125	0.0054	0.0074	0.0267	0.0063	0.016	0.1894
7	rs1636766	28965958	1.16	0.421630287221885	2.97	0.768670182966371	0.0378274898166974	0.0113474251115224	0.1304	0.0643	0.0056	0.0021	0.0204	0.0027	0.003	0.0213	0.1534	0.0147	0.0164	0.0086	0.0847	0.016	0.006	0.0029	0.0033	0.0905	0.0882	0.0124	0.0053	0.0072	0.0264	0.0063	0.0158	0.1889
7	rs1636767	28966014	1.16	0.421630287221885	2.96	0.793651312900757	0.0412811504175638	0.0137852112631742	0.1305	0.0642	0.0056	0.0021	0.0204	0.0027	0.003	0.0214	0.1534	0.0147	0.0164	0.0086	0.0848	0.016	0.006	0.003	0.0033	0.0905	0.0881	0.0124	0.0053	0.0072	0.0264	0.0063	0.0158	0.1889
7	rs1612362	28967193	1.16	0.421630287221885	2.97	0.768670182966371	0.0494570812062186	0.019764718839607	0.1312	0.0642	0.0056	0.0019	0.0205	0.0025	0.0028	0.0218	0.1532	0.0149	0.0162	0.0086	0.0852	0.0159	0.006	0.0028	0.0031	0.0903	0.0882	0.0123	0.0052	0.0073	0.0266	0.0063	0.0159	0.1884
7	rs12536605	28970500	1.16	0.421630287221885	2.97	0.768670182966371	0.0490833816626584	0.0203641594591037	0.1313	0.0643	0.0056	0.0019	0.0205	0.0025	0.0029	0.0218	0.1534	0.015	0.0162	0.0087	0.0853	0.0159	0.006	0.0029	0.0031	0.0896	0.0885	0.0123	0.0052	0.0073	0.0268	0.0064	0.016	0.1877
7	rs77148220	28975900	1.16	0.421630287221885	2.97	0.768670182966371	0.0530434741981606	0.0179808445980351	0.1311	0.0643	0.0055	0.0019	0.0206	0.0025	0.0029	0.0218	0.1535	0.015	0.0162	0.0087	0.0854	0.0159	0.006	0.0029	0.0031	0.0895	0.0887	0.0124	0.0052	0.0073	0.0268	0.0064	0.016	0.1876
7	rs117011797	28980278	1.16	0.421630287221885	2.97	0.768670182966371	0.0598373999854882	0.0168619753089655	0.1307	0.0644	0.0054	0.0018	0.0206	0.0025	0.0029	0.0219	0.1537	0.015	0.0161	0.0087	0.0856	0.0159	0.006	0.0029	0.003	0.0892	0.0889	0.0124	0.0051	0.0073	0.0268	0.0064	0.016	0.1875
7	rs221141	28984521	1.16	0.421630287221885	2.97	0.768670182966371	0.0672440172037068	0.0183233797119681	0.1305	0.0645	0.0054	0.0018	0.0206	0.0025	0.0029	0.0219	0.1539	0.015	0.0161	0.0087	0.0857	0.0159	0.0059	0.0029	0.003	0.0891	0.0891	0.0125	0.0051	0.0073	0.0268	0.0064	0.0162	0.1873
7	rs61742220	28995800	1.16	0.421630287221885	3.02	0.651294786134349	0.0954472673243955	0.0230615318717745	0.1299	0.0647	0.0052	0.0018	0.0207	0.0025	0.003	0.0221	0.1541	0.0148	0.0161	0.0088	0.0861	0.0158	0.0059	0.0028	0.0029	0.0889	0.0894	0.0126	0.005	0.0072	0.0268	0.0064	0.0163	0.1874
7	rs3735562	28996557	1.16	0.421630287221885	3.02	0.651294786134349	0.0923034814392851	0.0231042878946298	0.1297	0.0646	0.0052	0.0018	0.0208	0.0025	0.003	0.0221	0.1541	0.0148	0.0161	0.0088	0.0859	0.0159	0.006	0.0029	0.0029	0.0889	0.0894	0.0126	0.005	0.0072	0.0269	0.0064	0.0163	0.1873
7	rs740250	28996944	1.17	0.382518045708746	3.03	0.629303794260587	0.0963253413011644	0.024668668750964	0.1297	0.0647	0.0052	0.0017	0.0209	0.0025	0.003	0.0221	0.1542	0.0148	0.016	0.0088	0.0859	0.0159	0.006	0.0029	0.0029	0.0888	0.0894	0.0126	0.005	0.0072	0.0269	0.0063	0.0163	0.1875
7	rs6950750	28997141	1.17	0.382518045708746	3.03	0.629303794260587	0.0977407814048024	0.0237068472391065	0.1296	0.0647	0.0052	0.0017	0.0209	0.0025	0.003	0.0221	0.1542	0.0148	0.016	0.0088	0.0859	0.0159	0.006	0.0028	0.0029	0.0888	0.0894	0.0126	0.005	0.0072	0.0269	0.0063	0.0163	0.1877
7	rs76941859	29000280	1.17	0.382518045708746	3.03	0.629303794260587	0.0860734865366796	0.0204447408194145	0.1297	0.0647	0.0052	0.0017	0.021	0.0025	0.003	0.0221	0.1543	0.0148	0.016	0.0087	0.0859	0.0159	0.006	0.0028	0.0029	0.0886	0.0893	0.0126	0.005	0.0072	0.0269	0.0063	0.0163	0.1877
7	rs117836526	29000544	1.17	0.382518045708746	3.03	0.629303794260587	0.0857925985802944	0.020404430872072	0.1297	0.0647	0.0052	0.0017	0.021	0.0025	0.003	0.0221	0.1543	0.0148	0.016	0.0087	0.0859	0.0159	0.006	0.0028	0.0029	0.0886	0.0893	0.0126	0.005	0.0072	0.0269	0.0063	0.0163	0.1877
7	rs192913677	29006291	1.17	0.382518045708746	3.03	0.629303794260587	0.0829471410490531	0.0185150433574703	0.1297	0.0647	0.0052	0.0017	0.021	0.0025	0.003	0.0222	0.1544	0.0148	0.016	0.0087	0.086	0.0159	0.006	0.0027	0.0029	0.0886	0.0891	0.0126	0.0051	0.0072	0.0269	0.0064	0.0164	0.1877
7	rs1522917	29009884	1.17	0.382518045708746	3.03	0.629303794260587	0.0844663572663958	0.0207279886124778	0.1298	0.0647	0.0052	0.0017	0.021	0.0025	0.003	0.0222	0.1544	0.0148	0.016	0.0087	0.086	0.0159	0.006	0.0026	0.0029	0.0885	0.089	0.0126	0.0051	0.0072	0.0268	0.0064	0.0164	0.1877
7	rs77099168	29016982	1.17	0.382518045708746	3.03	0.629303794260587	0.0857925985802944	0.0165695849546339	0.1296	0.0647	0.0052	0.0017	0.0209	0.0025	0.003	0.0223	0.1543	0.0147	0.016	0.0087	0.0859	0.0159	0.0061	0.0026	0.0029	0.0885	0.0888	0.0126	0.0052	0.0072	0.0267	0.0063	0.0165	0.1881
7	rs113493501	29022999	1.17	0.382518045708746	3.03	0.629303794260587	0.0902846658599796	0.0181326917370171	0.1294	0.0647	0.0051	0.0018	0.0209	0.0025	0.003	0.0228	0.1542	0.0147	0.0159	0.0087	0.0857	0.0159	0.006	0.0025	0.0029	0.0885	0.0887	0.0126	0.0053	0.0073	0.0268	0.0063	0.0165	0.1884
7	rs317766	29030246	1.17	0.382518045708746	3.03	0.629303794260587	0.092794166587624	0.0257386459897854	0.1292	0.0647	0.0051	0.0018	0.0209	0.0025	0.003	0.0232	0.1541	0.0147	0.0159	0.0087	0.0856	0.0158	0.006	0.0025	0.0029	0.0886	0.0886	0.0126	0.0053	0.0073	0.0268	0.0063	0.0165	0.1885
7	rs117233339	29030534	1.17	0.382518045708746	3.03	0.629303794260587	0.0906474231463165	0.0239238420619822	0.1292	0.0647	0.0051	0.0018	0.0209	0.0025	0.003	0.0233	0.154	0.0147	0.0159	0.0086	0.0855	0.0158	0.006	0.0025	0.0029	0.0886	0.0886	0.0126	0.0054	0.0073	0.0268	0.0063	0.0165	0.1886
7	rs10238018	29030758	1.17	0.382518045708746	3.03	0.629303794260587	0.0887233462016951	0.0257386459897854	0.1292	0.0647	0.0051	0.0018	0.0209	0.0025	0.003	0.0233	0.1539	0.0147	0.0159	0.0086	0.0855	0.0159	0.0061	0.0025	0.0029	0.0886	0.0886	0.0126	0.0054	0.0073	0.0267	0.0063	0.0165	0.1886
7	rs4722883	29032447	1.17	0.382518045708746	3.05	0.586779315918157	0.0757431916358198	0.0284128298896512	0.1294	0.0648	0.0051	0.0018	0.0209	0.0026	0.0028	0.0238	0.1533	0.0144	0.0158	0.0085	0.0852	0.0159	0.0061	0.0024	0.0029	0.0885	0.0888	0.0125	0.0055	0.0073	0.0267	0.0065	0.0166	0.1888
7	rs2252521	29041190	1.17	0.382518045708746	3.05	0.586779315918157	0.0623698450088207	0.0359487385041832	0.1296	0.0642	0.005	0.0019	0.0215	0.0025	0.0027	0.0243	0.153	0.0143	0.0156	0.0076	0.0848	0.016	0.0061	0.0024	0.0029	0.0889	0.0886	0.0125	0.0056	0.0074	0.0266	0.0065	0.017	0.1894
7	rs547203	29049494	1.17	0.382518045708746	3.05	0.586779315918157	0.0677045789690178	0.0350076971733541	0.13	0.0642	0.005	0.0019	0.0214	0.0025	0.0026	0.0243	0.1526	0.0143	0.0157	0.0075	0.0846	0.016	0.0062	0.0025	0.0029	0.0892	0.0884	0.0124	0.0056	0.0075	0.0266	0.0065	0.0171	0.1894
7	rs1403405	29053279	1.17	0.382518045708746	3.05	0.586779315918157	0.0665867994938266	0.0334647283977128	0.1301	0.0642	0.005	0.0019	0.0214	0.0025	0.0026	0.0243	0.1526	0.0144	0.0157	0.0075	0.0846	0.016	0.0062	0.0025	0.0029	0.0893	0.0883	0.0124	0.0056	0.0075	0.0266	0.0065	0.0171	0.1894
7	rs4257918	29053849	1.17	0.382518045708746	3.05	0.586779315918157	0.0668850109840221	0.034851966632784	0.1301	0.0642	0.005	0.0019	0.0214	0.0025	0.0026	0.0243	0.1526	0.0144	0.0157	0.0075	0.0846	0.016	0.0062	0.0025	0.0029	0.0893	0.0883	0.0124	0.0056	0.0075	0.0266	0.0065	0.0171	0.1894
7	rs28657579	29055340	1.17	0.382518045708746	3.05	0.586779315918157	0.0668054025926087	0.0355290906486029	0.1301	0.0642	0.005	0.0019	0.0214	0.0025	0.0026	0.0243	0.1526	0.0144	0.0157	0.0075	0.0846	0.016	0.0062	0.0025	0.0029	0.0892	0.0883	0.0124	0.0056	0.0075	0.0266	0.0065	0.0171	0.1894
7	rs7313	29070209	1.17	0.382518045708746	3.05	0.586779315918157	0.0668054025926087	0.042907804515862	0.1301	0.0641	0.0049	0.0019	0.0214	0.0025	0.0026	0.0243	0.1527	0.0144	0.0157	0.0075	0.0847	0.016	0.0062	0.0026	0.0029	0.089	0.0883	0.0124	0.0056	0.0075	0.0265	0.0065	0.0171	0.1896
7	rs1052200	29070320	1.17	0.382518045708746	3.06	0.566238797870229	0.0656580478268927	0.0431930576895719	0.13	0.0642	0.0049	0.0019	0.0215	0.0025	0.0026	0.0243	0.1527	0.0143	0.0157	0.0075	0.0847	0.016	0.0062	0.0026	0.0029	0.089	0.0883	0.0124	0.0056	0.0075	0.0265	0.0065	0.0171	0.1896
7	rs117333990	29072614	1.17	0.382518045708746	3.06	0.566238797870229	0.0651675113200512	0.0395509206262521	0.13	0.0642	0.0049	0.0019	0.0215	0.0025	0.0026	0.0243	0.1527	0.0143	0.0157	0.0075	0.0847	0.016	0.0062	0.0026	0.0029	0.089	0.0883	0.0123	0.0056	0.0075	0.0266	0.0065	0.0171	0.1896
7	rs317755	29076304	1.17	0.382518045708746	3.07	0.546174590811499	0.0624269107267314	0.0378648650249688	0.13	0.0641	0.0049	0.0019	0.0215	0.0024	0.0026	0.0243	0.1529	0.0143	0.0157	0.0075	0.0846	0.016	0.0062	0.0026	0.0029	0.0889	0.0884	0.0122	0.0056	0.0075	0.0267	0.0065	0.0171	0.1897
7	rs317761	29081897	1.17	0.382518045708746	3.06	0.566238797870229	0.0673839705283323	0.0367416267445653	0.13	0.0642	0.0049	0.0019	0.0215	0.0024	0.0025	0.0244	0.1531	0.0144	0.0158	0.0074	0.0846	0.016	0.0062	0.0025	0.0029	0.0889	0.0883	0.0122	0.0056	0.0074	0.0268	0.0065	0.0172	0.1896
7	rs117773228	29082753	1.17	0.382518045708746	3.06	0.566238797870229	0.0710691047822382	0.0342322255786851	0.1299	0.0642	0.0049	0.0019	0.0215	0.0024	0.0024	0.0244	0.1532	0.0144	0.0157	0.0073	0.0846	0.016	0.0062	0.0026	0.0028	0.0891	0.0883	0.0121	0.0056	0.0074	0.0268	0.0064	0.0172	0.1896
7	rs320088	29083262	1.17	0.382518045708746	3.06	0.566238797870229	0.0714218108109934	0.0350596779307638	0.1299	0.0641	0.0048	0.0019	0.0215	0.0024	0.0024	0.0244	0.1532	0.0144	0.0157	0.0073	0.0847	0.016	0.0062	0.0026	0.0028	0.0891	0.0883	0.0121	0.0056	0.0074	0.0268	0.0064	0.0172	0.1896
7	rs58329943	29090134	1.17	0.382518045708746	3.06	0.566238797870229	0.0722771304144287	0.0341808106081697	0.1299	0.0641	0.0049	0.0019	0.0215	0.0024	0.0024	0.0244	0.1532	0.0144	0.0157	0.0073	0.0846	0.016	0.0062	0.0026	0.0028	0.0891	0.0883	0.0121	0.0056	0.0074	0.0268	0.0064	0.0172	0.1896
7	rs317710	29101160	1.18	0.345943801679723	3.04	0.607799794750251	0.0681671983239094	0.0199237199002915	0.1291	0.0639	0.005	0.0021	0.0215	0.0025	0.0026	0.0244	0.1524	0.0143	0.0158	0.0073	0.0845	0.0159	0.0063	0.0029	0.0031	0.09	0.0888	0.0123	0.0057	0.0076	0.0266	0.0066	0.0172	0.1885
7	rs317711	29102308	1.17	0.382518045708746	3.04	0.607799794750251	0.0717965024386725	0.0152152752707389	0.1278	0.0629	0.0051	0.0025	0.0219	0.0029	0.0027	0.0247	0.1504	0.0145	0.0163	0.0075	0.0847	0.0162	0.0068	0.0033	0.0035	0.0923	0.0895	0.0127	0.0058	0.0077	0.0264	0.0064	0.017	0.1853
7	rs117402301	29107489	1.17	0.382518045708746	3.04	0.607799794750251	0.0873920337932015	0.0161716706283746	0.1277	0.0623	0.0051	0.0025	0.022	0.003	0.0029	0.0248	0.1503	0.0145	0.0164	0.0076	0.0849	0.0161	0.007	0.0034	0.0035	0.0927	0.0889	0.0127	0.0057	0.0076	0.0265	0.0064	0.017	0.1851
7	rs35488630	29108030	1.17	0.382518045708746	3.04	0.607799794750251	0.0887472358290022	0.0163881225194082	0.1277	0.0623	0.0051	0.0025	0.0219	0.003	0.0029	0.0248	0.1503	0.0145	0.0164	0.0076	0.085	0.0161	0.007	0.0034	0.0035	0.0927	0.0889	0.0127	0.0057	0.0076	0.0265	0.0064	0.017	0.1852
7	rs79952976	29110543	1.17	0.382518045708746	3.04	0.607799794750251	0.0914487316433938	0.014868401034638	0.1277	0.0622	0.0051	0.0025	0.022	0.003	0.0029	0.0248	0.1502	0.0145	0.0164	0.0077	0.085	0.016	0.007	0.0034	0.0035	0.0928	0.0888	0.0127	0.0057	0.0076	0.0265	0.0064	0.017	0.1851
7	rs74589103	29116510	1.17	0.382518045708746	3.04	0.607799794750251	0.0948480790930166	0.0137188720866614	0.1277	0.062	0.0051	0.0025	0.022	0.0031	0.0029	0.0248	0.1502	0.0145	0.0164	0.0077	0.0851	0.0159	0.007	0.0035	0.0036	0.0929	0.0887	0.0127	0.0057	0.0076	0.0265	0.0064	0.0169	0.1851
7	rs17748871	29118083	1.17	0.382518045708746	3.03	0.629303794260587	0.0944996485872124	0.01361966405766	0.1277	0.062	0.0051	0.0025	0.022	0.0031	0.0029	0.0248	0.1502	0.0145	0.0164	0.0077	0.0851	0.0159	0.007	0.0035	0.0036	0.0929	0.0887	0.0127	0.0057	0.0076	0.0265	0.0064	0.0169	0.1851
7	rs11771506	29120341	1.17	0.382518045708746	3.03	0.629303794260587	0.0944996485872124	0.0133242071152657	0.1277	0.062	0.0051	0.0025	0.022	0.0031	0.0029	0.0248	0.1502	0.0145	0.0164	0.0077	0.0851	0.0159	0.007	0.0035	0.0036	0.0929	0.0887	0.0127	0.0057	0.0076	0.0265	0.0064	0.0169	0.1851
7	rs17676582	29122691	1.17	0.382518045708746	3.03	0.629303794260587	0.0947484451447188	0.01361966405766	0.1277	0.062	0.0051	0.0025	0.022	0.0031	0.0029	0.0248	0.1502	0.0145	0.0164	0.0077	0.0851	0.0159	0.007	0.0035	0.0036	0.093	0.0887	0.0127	0.0057	0.0076	0.0265	0.0064	0.0169	0.1851
7	rs317731	29123572	1.17	0.382518045708746	3.02	0.651294786134349	0.0979694721151993	0.0137852112631742	0.1277	0.0619	0.0051	0.0025	0.022	0.0031	0.0029	0.0249	0.1502	0.0145	0.0164	0.0076	0.085	0.0159	0.007	0.0034	0.0036	0.093	0.0887	0.0127	0.0058	0.0076	0.0265	0.0064	0.017	0.1851
7	rs73084703	29126552	1.17	0.382518045708746	3.02	0.651294786134349	0.10037806976204	0.0157785398569562	0.1278	0.0619	0.0051	0.0025	0.022	0.0031	0.0029	0.0249	0.1502	0.0145	0.0164	0.0076	0.0849	0.0159	0.007	0.0034	0.0036	0.093	0.0886	0.0127	0.0058	0.0077	0.0264	0.0064	0.017	0.1851
7	rs7776819	29130762	1.17	0.382518045708746	3.02	0.651294786134349	0.106882133226998	0.0123628865352196	0.128	0.0618	0.0051	0.0025	0.022	0.0031	0.0029	0.0249	0.1501	0.0146	0.0165	0.0077	0.0846	0.016	0.0071	0.0034	0.0036	0.0931	0.0884	0.0126	0.006	0.0078	0.0263	0.0063	0.017	0.185
7	rs79678621	29130787	1.17	0.382518045708746	3.02	0.651294786134349	0.109587818096263	0.0140186605367931	0.128	0.0618	0.0051	0.0025	0.022	0.0031	0.0029	0.0249	0.1501	0.0146	0.0165	0.0077	0.0846	0.016	0.0071	0.0034	0.0036	0.0931	0.0884	0.0126	0.006	0.0078	0.0263	0.0063	0.017	0.1851
7	rs1861117	29130974	1.17	0.382518045708746	3	0.696751202985924	0.120599590572218	0.0165332135525662	0.1281	0.0618	0.0051	0.0025	0.022	0.0031	0.0029	0.0249	0.1501	0.0146	0.0165	0.0077	0.0845	0.0159	0.0072	0.0034	0.0036	0.0931	0.0883	0.0126	0.0061	0.0079	0.0263	0.0064	0.017	0.1851
7	rs117744081	29132279	1.17	0.382518045708746	3.01	0.673776155564303	0.15485489167602	0.0115287724297442	0.1283	0.0618	0.0051	0.0025	0.022	0.0031	0.003	0.025	0.1498	0.0147	0.0166	0.0077	0.084	0.0158	0.0073	0.0034	0.0038	0.0932	0.0877	0.0125	0.0062	0.0081	0.0261	0.0064	0.0171	0.1853
7	rs17749450	29132650	1.17	0.382518045708746	2.99	0.72022314582581	0.159157233405652	0.0121126661705541	0.1284	0.0618	0.0051	0.0025	0.022	0.0031	0.003	0.0251	0.1497	0.0147	0.0166	0.0077	0.0839	0.0157	0.0073	0.0034	0.0038	0.0932	0.0876	0.0125	0.0062	0.0081	0.0262	0.0064	0.0171	0.1852
7	rs11768067	29136284	1.17	0.382518045708746	2.99	0.72022314582581	0.165758508707578	0.0115287724297442	0.1284	0.0618	0.0051	0.0025	0.022	0.0032	0.003	0.0251	0.1496	0.0149	0.0166	0.0078	0.0839	0.0157	0.0073	0.0035	0.0039	0.0933	0.0874	0.0125	0.0062	0.0081	0.0262	0.0065	0.0171	0.1853
7	rs62444088	29140708	1.17	0.382518045708746	2.99	0.72022314582581	0.173090393637385	0.0145596199269337	0.1284	0.0618	0.0051	0.0025	0.0219	0.0032	0.003	0.0251	0.1496	0.0149	0.0166	0.0078	0.0838	0.0156	0.0073	0.0035	0.0039	0.0933	0.0873	0.0125	0.0063	0.0081	0.0263	0.0064	0.0171	0.1852
7	rs1568658	29141558	1.17	0.382518045708746	2.99	0.72022314582581	0.170519206732175	0.0124258456638131	0.1284	0.0618	0.0052	0.0025	0.0219	0.0032	0.003	0.0251	0.1496	0.0149	0.0166	0.0078	0.0838	0.0156	0.0073	0.0035	0.0039	0.0933	0.0873	0.0125	0.0063	0.0081	0.0263	0.0064	0.0171	0.1852
7	rs323199	29142663	1.17	0.382518045708746	2.99	0.72022314582581	0.192667590608788	0.0285072563271457	0.1287	0.0616	0.0052	0.0025	0.0221	0.0032	0.003	0.0251	0.1493	0.0149	0.0167	0.0078	0.0837	0.0155	0.0073	0.0035	0.0039	0.0934	0.0873	0.0125	0.0063	0.0081	0.0263	0.0064	0.0171	0.1849
7	rs4722887	29144408	1.17	0.382518045708746	2.97	0.768670182966371	0.271062931070976	0.129335498023477	0.1284	0.0618	0.0051	0.0025	0.0222	0.0033	0.0031	0.0251	0.1491	0.0149	0.0167	0.0078	0.0837	0.0155	0.0073	0.0035	0.004	0.0934	0.0873	0.0126	0.0063	0.0082	0.0263	0.0064	0.0171	0.1847
7	rs75705004	29145051	1.17	0.382518045708746	2.97	0.768670182966371	0.28708446169259	0.156156087589922	0.1284	0.0618	0.0051	0.0025	0.0222	0.0033	0.0031	0.0251	0.149	0.0149	0.0167	0.0078	0.0837	0.0155	0.0073	0.0035	0.004	0.0935	0.0872	0.0126	0.0063	0.0082	0.0263	0.0064	0.0171	0.1845
7	rs1522919	29145706	1.17	0.382518045708746	2.97	0.768670182966371	0.289802738207804	0.147420018860271	0.1284	0.0618	0.0051	0.0026	0.0222	0.0033	0.0031	0.0251	0.149	0.0149	0.0167	0.0078	0.0837	0.0155	0.0073	0.0035	0.004	0.0935	0.0872	0.0126	0.0063	0.0082	0.0263	0.0064	0.0171	0.1845
7	rs117409786	29145859	1.17	0.382518045708746	2.97	0.768670182966371	0.290520349073085	0.153192312773766	0.1283	0.0618	0.0051	0.0026	0.0222	0.0033	0.0031	0.0251	0.149	0.0149	0.0167	0.0078	0.0837	0.0155	0.0073	0.0035	0.004	0.0935	0.0872	0.0126	0.0063	0.0082	0.0263	0.0064	0.0171	0.1845
7	rs58693838	29147042	1.17	0.382518045708746	2.97	0.768670182966371	0.318338392112451	0.165265487847853	0.1283	0.0618	0.0051	0.0026	0.0222	0.0033	0.0031	0.0251	0.1489	0.0149	0.0167	0.0079	0.0837	0.0153	0.0073	0.0035	0.004	0.0935	0.0872	0.0126	0.0063	0.0082	0.0264	0.0064	0.0171	0.1845
7	rs323187	29150707	1.17	0.382518045708746	2.97	0.768670182966371	0.315631132021876	0.18513789203775	0.1282	0.0619	0.0051	0.0026	0.0222	0.0034	0.0031	0.025	0.1488	0.0149	0.0167	0.0079	0.0836	0.0153	0.0073	0.0035	0.0041	0.0935	0.0871	0.0125	0.0063	0.0083	0.0265	0.0065	0.0171	0.1844
7	rs1403408	29154703	1.18	0.345943801679723	2.97	0.768670182966371	0.222616538182482	0.267069877555314	0.126	0.0623	0.0055	0.0034	0.0222	0.0041	0.0038	0.0244	0.1452	0.0155	0.0165	0.0082	0.0835	0.0159	0.0076	0.0038	0.005	0.0945	0.0856	0.0128	0.0066	0.009	0.0283	0.0069	0.0167	0.1829
7	Affx-30287755	29160604	1.18	0.345943801679723	2.97	0.768670182966371	0.26287493594595	0.379757912824782	0.1258	0.0623	0.0055	0.0034	0.0222	0.0041	0.0039	0.0244	0.145	0.0155	0.0165	0.0082	0.0835	0.0159	0.0076	0.0038	0.005	0.0945	0.0857	0.0128	0.0066	0.009	0.0284	0.007	0.0167	0.1828
7	rs36074676	29160646	1.18	0.345943801679723	2.98	0.744195120258389	0.263964867368834	0.387418857261982	0.1258	0.0623	0.0055	0.0034	0.0222	0.0041	0.0039	0.0244	0.145	0.0155	0.0165	0.0082	0.0835	0.0159	0.0076	0.0038	0.005	0.0945	0.0857	0.0128	0.0066	0.009	0.0284	0.007	0.0167	0.1828
7	rs17157527	29164573	1.18	0.345943801679723	3	0.696751202985924	0.292006413439315	0.409742700032215	0.1257	0.0623	0.0054	0.0034	0.0222	0.0041	0.0039	0.0244	0.1449	0.0156	0.0165	0.0082	0.0835	0.0159	0.0077	0.0038	0.005	0.0945	0.0857	0.0128	0.0065	0.009	0.0284	0.007	0.0167	0.1827
7	rs6950695	29171070	1.18	0.345943801679723	3	0.696751202985924	0.304089369734138	0.448712331800069	0.1256	0.0624	0.0054	0.0035	0.0222	0.0041	0.0039	0.0243	0.1448	0.0156	0.0165	0.0083	0.0835	0.0159	0.0077	0.0038	0.005	0.0945	0.0858	0.0128	0.0065	0.009	0.0283	0.007	0.0167	0.1827
7	rs10264736	29172993	1.18	0.345943801679723	3	0.696751202985924	0.344085191305524	0.526148099722774	0.1256	0.0623	0.0054	0.0035	0.0223	0.0042	0.0039	0.0244	0.1447	0.0156	0.0164	0.0083	0.0835	0.0159	0.0077	0.0038	0.005	0.0946	0.0858	0.0128	0.0066	0.009	0.0284	0.007	0.0167	0.1825
7	rs79542091	29176589	1.18	0.345943801679723	3	0.696751202985924	0.416474937518472	0.685888859999502	0.1255	0.0623	0.0054	0.0035	0.0222	0.0042	0.0039	0.0244	0.1446	0.0156	0.0163	0.0083	0.0835	0.0159	0.0077	0.0038	0.005	0.0946	0.0858	0.0128	0.0066	0.009	0.0284	0.007	0.0168	0.1825
7	rs117443862	29180822	1.18	0.345943801679723	3.01	0.673776155564303	0.40456823305296	0.778897583647716	0.1245	0.0612	0.0052	0.004	0.0223	0.0043	0.0041	0.0247	0.1434	0.0154	0.017	0.0084	0.0828	0.0168	0.0077	0.0039	0.0053	0.0959	0.0863	0.0125	0.0068	0.009	0.0288	0.0071	0.0173	0.1804
7	rs10486607	29184489	1.18	0.345943801679723	3	0.696751202985924	0.378962772222604	0.749365956491019	0.1245	0.0612	0.0052	0.004	0.0223	0.0043	0.0041	0.0247	0.1434	0.0154	0.017	0.0085	0.0827	0.0168	0.0077	0.0039	0.0053	0.096	0.0864	0.0125	0.0068	0.009	0.0288	0.0071	0.0174	0.1803
7	rs6959940	29185311	1.18	0.345943801679723	3.01	0.673776155564303	0.371359415951491	0.759484785321722	0.1245	0.0612	0.0052	0.004	0.0223	0.0043	0.0042	0.0247	0.1434	0.0154	0.017	0.0085	0.0827	0.0168	0.0077	0.0039	0.0053	0.096	0.0864	0.0125	0.0068	0.009	0.0289	0.0071	0.0174	0.1803
7	rs73090823	29185584	1.18	0.345943801679723	3.01	0.673776155564303	0.376766717270772	0.759182303698702	0.1245	0.0612	0.0052	0.004	0.0222	0.0043	0.0042	0.0247	0.1434	0.0154	0.017	0.0085	0.0826	0.0168	0.0077	0.0039	0.0053	0.0961	0.0864	0.0125	0.0068	0.0091	0.0289	0.0071	0.0174	0.1803
7	rs17755935	29185716	1.18	0.345943801679723	3.01	0.673776155564303	0.380063232396679	0.763873703577582	0.1245	0.0612	0.0052	0.004	0.0222	0.0043	0.0042	0.0247	0.1434	0.0154	0.017	0.0085	0.0826	0.0168	0.0077	0.0039	0.0053	0.0962	0.0864	0.0125	0.0068	0.0091	0.0288	0.0072	0.0174	0.1803
7	rs17756127	29188281	1.18	0.345943801679723	3.01	0.673776155564303	0.391603937017427	0.879039938277085	0.1241	0.0612	0.0052	0.004	0.0223	0.0043	0.0042	0.0246	0.1434	0.0154	0.0171	0.0085	0.0824	0.0168	0.0077	0.004	0.0053	0.0962	0.0868	0.0125	0.0068	0.009	0.0288	0.0072	0.0174	0.1801
7	rs245894	29192686	1.18	0.345943801679723	3.01	0.673776155564303	0.390542488120023	0.868446613913925	0.1241	0.0613	0.0052	0.0041	0.0223	0.0043	0.0042	0.0246	0.1434	0.0154	0.0171	0.0086	0.0823	0.0168	0.0077	0.004	0.0053	0.0962	0.0869	0.0125	0.0068	0.009	0.0288	0.0072	0.0173	0.1801
7	rs245903	29196464	1.18	0.345943801679723	3.01	0.673776155564303	0.535165647457503	1.1751478094358	0.1239	0.0613	0.0052	0.0041	0.0223	0.0043	0.0042	0.0246	0.1434	0.0153	0.0172	0.0086	0.0823	0.0168	0.0077	0.004	0.0053	0.0963	0.0869	0.0125	0.0068	0.0089	0.0288	0.0073	0.0172	0.1799
7	rs917311	29198852	1.16	0.421630287221885	3.02	0.651294786134349	0.313733309767436	0.496517914005669	0.12	0.0643	0.0051	0.005	0.0212	0.0041	0.0045	0.0253	0.1444	0.0143	0.0168	0.0092	0.0831	0.0185	0.0079	0.0043	0.0055	0.0994	0.0878	0.0122	0.0065	0.0084	0.0287	0.0084	0.015	0.1756
7	rs245905	29199462	1.15	0.46334549806667	3.01	0.673776155564303	0.379072745285241	0.398860376355069	0.1194	0.0647	0.0051	0.0051	0.021	0.0041	0.0045	0.0254	0.1445	0.0142	0.0167	0.0093	0.0831	0.0187	0.008	0.0043	0.0055	0.0998	0.088	0.0122	0.0065	0.0083	0.0287	0.0086	0.0148	0.1749
7	rs17157604	29211472	1.14	0.507725131913635	2.99	0.72022314582581	0.349707644983065	0.329816522789036	0.119	0.0647	0.0051	0.0051	0.0209	0.0041	0.0046	0.0254	0.145	0.014	0.0167	0.0094	0.0834	0.0188	0.0079	0.0044	0.0055	0.1	0.0882	0.0122	0.0065	0.0082	0.0288	0.0087	0.0147	0.1743
7	rs10486608	29212051	1.14	0.507725131913635	2.99	0.72022314582581	0.350341136075277	0.363684858623505	0.119	0.0648	0.0051	0.0051	0.0209	0.0041	0.0046	0.0254	0.1451	0.014	0.0167	0.0094	0.0834	0.0188	0.0079	0.0044	0.0055	0.0999	0.0882	0.0122	0.0065	0.0082	0.0288	0.0087	0.0147	0.1743
7	rs74395787	29218065	1.14	0.507725131913635	2.99	0.72022314582581	0.386311254721104	0.365321099287095	0.119	0.0647	0.0051	0.0052	0.0209	0.004	0.0046	0.0255	0.1452	0.014	0.0167	0.0094	0.0834	0.0188	0.0078	0.0044	0.0055	0.0999	0.0881	0.0122	0.0064	0.0082	0.0287	0.0087	0.0147	0.1744
7	rs245918	29224495	1.14	0.507725131913635	2.99	0.72022314582581	0.399752329118893	0.360920589451984	0.119	0.0647	0.0051	0.0053	0.0209	0.004	0.0046	0.0255	0.1453	0.0139	0.0166	0.0094	0.0834	0.0188	0.0078	0.0044	0.0055	0.0999	0.0881	0.0122	0.0064	0.0082	0.0287	0.0087	0.0147	0.1745
7	rs39048	29232024	1.14	0.507725131913635	2.98	0.744195120258389	0.468254853282113	0.285740545131732	0.119	0.0645	0.0052	0.0055	0.021	0.004	0.0046	0.0254	0.1457	0.0138	0.0166	0.0093	0.0832	0.0188	0.0075	0.0044	0.0055	0.0998	0.0879	0.0122	0.0063	0.0083	0.0287	0.0087	0.0149	0.1748
7	rs6944353	29236449	1.14	0.507725131913635	2.93	0.871659766409689	0.492874143293389	0.281298917916753	0.119	0.0645	0.0052	0.0056	0.021	0.004	0.0046	0.0254	0.1459	0.0138	0.0166	0.0093	0.0832	0.0188	0.0075	0.0044	0.0055	0.0998	0.0878	0.0122	0.0063	0.0083	0.0287	0.0088	0.0149	0.1748
7	rs62444115	29240432	1.14	0.507725131913635	2.93	0.871659766409689	0.503765354384667	0.253975961160629	0.119	0.0646	0.0052	0.0056	0.021	0.004	0.0047	0.0254	0.1458	0.0137	0.0166	0.0093	0.0832	0.0188	0.0075	0.0044	0.0055	0.0997	0.0877	0.0122	0.0064	0.0083	0.0287	0.0088	0.0149	0.1748
7	rs245924	29244230	1.14	0.507725131913635	2.93	0.871659766409689	0.478757573012963	0.19863675037244	0.119	0.0647	0.0052	0.0056	0.021	0.004	0.0047	0.0254	0.1459	0.0137	0.0166	0.0093	0.0831	0.0189	0.0075	0.0044	0.0055	0.0998	0.0878	0.0122	0.0064	0.0083	0.0287	0.0088	0.0149	0.1746
7	rs60106607	29245302	1.14	0.507725131913635	2.91	0.926247013494653	0.4722951145739	0.176554119740517	0.119	0.0648	0.0052	0.0056	0.021	0.004	0.0046	0.0253	0.1459	0.0137	0.0166	0.0093	0.0831	0.0189	0.0075	0.0043	0.0054	0.0998	0.0879	0.0121	0.0065	0.0083	0.0287	0.0088	0.0149	0.1745
7	rs245931	29255228	1.13	0.554827224596281	2.9	0.954322971774498	0.310699405867734	0.0701710063148475	0.1196	0.0653	0.0049	0.0051	0.0212	0.0038	0.0045	0.0247	0.1476	0.0132	0.0165	0.0089	0.0827	0.0195	0.007	0.004	0.0048	0.0995	0.0895	0.012	0.0063	0.0086	0.0289	0.0088	0.0146	0.1748
7	rs10486610	29256429	1.13	0.554827224596281	2.89	0.982923819582558	0.310997133672287	0.0710889082410334	0.1197	0.0652	0.0049	0.0051	0.0212	0.0038	0.0045	0.0247	0.1476	0.0132	0.0165	0.0089	0.0828	0.0195	0.007	0.004	0.0048	0.0995	0.0895	0.012	0.0063	0.0086	0.0289	0.0088	0.0146	0.1748
7	rs62444118	29262258	1.13	0.554827224596281	2.87	1.0417097985148	0.316933110922849	0.0758974623512291	0.1197	0.0651	0.0048	0.0051	0.0212	0.0037	0.0044	0.0247	0.1476	0.0132	0.0165	0.0089	0.0828	0.0194	0.007	0.004	0.0048	0.0996	0.0896	0.012	0.0062	0.0086	0.0289	0.0088	0.0146	0.1748
7	rs117339502	29263972	1.13	0.554827224596281	2.86	1.07189958250627	0.317284125033812	0.0738721523756238	0.1197	0.0651	0.0048	0.0051	0.0212	0.0037	0.0044	0.0247	0.1476	0.0132	0.0165	0.0089	0.0829	0.0194	0.0069	0.004	0.0048	0.0996	0.0896	0.012	0.0062	0.0086	0.0289	0.0088	0.0146	0.1749
7	rs117985843	29271172	1.13	0.554827224596281	2.86	1.07189958250627	0.318891360231453	0.0644283606825479	0.1196	0.0651	0.0048	0.0051	0.0213	0.0037	0.0044	0.0247	0.1476	0.0132	0.0164	0.0089	0.0829	0.0194	0.0069	0.004	0.0048	0.0996	0.0898	0.012	0.0062	0.0087	0.0289	0.0088	0.0145	0.1749
7	rs245952	29273986	1.13	0.554827224596281	2.85	1.10262356492582	0.326787631055867	0.0615345997089099	0.1196	0.0651	0.0048	0.0051	0.0213	0.0037	0.0044	0.0247	0.1476	0.0131	0.0164	0.0089	0.0829	0.0194	0.0069	0.004	0.0048	0.0996	0.0899	0.012	0.0062	0.0087	0.029	0.0088	0.0145	0.1749
7	rs11764249	29280223	1.13	0.554827224596281	2.85	1.10262356492582	0.336696449554806	0.0570096677885933	0.1196	0.0652	0.0048	0.0051	0.0213	0.0037	0.0044	0.0248	0.1475	0.013	0.0164	0.0088	0.083	0.0195	0.0069	0.0039	0.0046	0.0994	0.0902	0.0121	0.0062	0.0086	0.0289	0.0088	0.0145	0.1752
7	rs13224128	29283395	1.13	0.554827224596281	2.85	1.10262356492582	0.338509891506951	0.0554067937494629	0.1195	0.0653	0.0048	0.0051	0.0213	0.0037	0.0044	0.0248	0.1475	0.0131	0.0164	0.0088	0.083	0.0195	0.0068	0.0039	0.0045	0.0994	0.0903	0.0121	0.0062	0.0086	0.029	0.0088	0.0144	0.1755
7	rs39088	29284403	1.13	0.554827224596281	2.8	1.26433078213629	0.338561778470029	0.0550250321670733	0.1195	0.0653	0.0048	0.0051	0.0213	0.0037	0.0044	0.0248	0.1475	0.0131	0.0164	0.0088	0.083	0.0195	0.0068	0.0039	0.0045	0.0994	0.0903	0.0121	0.0062	0.0086	0.029	0.0088	0.0144	0.1755
7	rs39090	29285095	1.13	0.554827224596281	2.81	1.23090422469309	0.338977022797073	0.0551521596853757	0.1195	0.0653	0.0048	0.0051	0.0213	0.0037	0.0044	0.0248	0.1475	0.0131	0.0164	0.0088	0.083	0.0195	0.0068	0.0039	0.0045	0.0994	0.0903	0.0121	0.0062	0.0086	0.029	0.0088	0.0144	0.1755
7	rs112983775	29288087	1.13	0.554827224596281	2.83	1.16568278487026	0.332416243035698	0.0560455860480293	0.1195	0.0653	0.0048	0.005	0.0213	0.0037	0.0043	0.0248	0.1475	0.0131	0.0164	0.0087	0.0829	0.0195	0.0068	0.0039	0.0045	0.0994	0.0904	0.0121	0.0062	0.0086	0.0291	0.0088	0.0144	0.1756
7	rs36032651	29290045	1.13	0.554827224596281	2.84	1.13388392478305	0.322219744139416	0.0557257961539152	0.1194	0.0653	0.0048	0.0049	0.0213	0.0036	0.0043	0.0248	0.1475	0.013	0.0164	0.0087	0.0829	0.0195	0.0068	0.0038	0.0045	0.0995	0.0905	0.012	0.0061	0.0086	0.0292	0.0087	0.0144	0.1757
7	rs245970	29292104	1.13	0.554827224596281	2.84	1.13388392478305	0.306842636411971	0.0668939645962369	0.1193	0.0654	0.0048	0.0049	0.0213	0.0036	0.0043	0.0248	0.1476	0.013	0.0165	0.0086	0.0828	0.0195	0.0068	0.0038	0.0044	0.0995	0.0907	0.012	0.0061	0.0086	0.0295	0.0087	0.0143	0.1759
7	rs3812367	29295894	1.13	0.554827224596281	2.84	1.13388392478305	0.168923572763161	0.0885125145235343	0.1202	0.0646	0.0051	0.004	0.0212	0.0034	0.004	0.0251	0.1475	0.0125	0.0166	0.0088	0.0817	0.0199	0.0063	0.0032	0.0046	0.098	0.0923	0.0122	0.0065	0.0084	0.0313	0.0085	0.014	0.1765
7	rs245982	29299898	1.13	0.554827224596281	2.84	1.13388392478305	0.168428934916733	0.111889973197969	0.1202	0.0651	0.0051	0.0039	0.0212	0.0034	0.004	0.0253	0.1476	0.0125	0.0166	0.0088	0.0816	0.0198	0.0063	0.0031	0.0046	0.0978	0.0923	0.0124	0.0066	0.0084	0.0314	0.0084	0.0139	0.1763
7	rs75654199	29304771	1.13	0.554827224596281	2.83	1.16568278487026	0.189025114428486	0.135024392327929	0.1203	0.0655	0.0052	0.0038	0.0212	0.0034	0.004	0.0254	0.1474	0.0125	0.0165	0.0088	0.0812	0.0197	0.0062	0.003	0.0046	0.0978	0.0922	0.0127	0.0067	0.0084	0.0316	0.0083	0.0138	0.1761
7	rs245991	29305944	1.13	0.554827224596281	2.81	1.23090422469309	0.19080344020638	0.143027266924976	0.1204	0.0656	0.0052	0.0038	0.0212	0.0034	0.004	0.0255	0.1474	0.0126	0.0165	0.0088	0.0812	0.0197	0.0062	0.0029	0.0046	0.0978	0.0922	0.0128	0.0067	0.0084	0.0316	0.0083	0.0138	0.1761
7	rs77299366	29305988	1.13	0.554827224596281	2.81	1.23090422469309	0.191563066340612	0.142748515665809	0.1204	0.0656	0.0052	0.0038	0.0212	0.0034	0.004	0.0255	0.1474	0.0126	0.0165	0.0088	0.0811	0.0197	0.0062	0.0029	0.0046	0.0978	0.0922	0.0128	0.0067	0.0084	0.0316	0.0083	0.0138	0.1761
7	rs71539599	29311017	1.13	0.554827224596281	2.81	1.23090422469309	0.221211632085761	0.163214604267498	0.1206	0.0656	0.0053	0.0037	0.0212	0.0034	0.004	0.0255	0.1473	0.0125	0.0163	0.0088	0.0805	0.0197	0.0061	0.0029	0.0045	0.0979	0.0924	0.013	0.0068	0.0084	0.0316	0.0084	0.0137	0.1763
7	rs13232464	29313485	1.12	0.604706511137083	2.82	1.19802221324668	0.253932007578617	0.176253736723342	0.1208	0.0655	0.0053	0.0037	0.0212	0.0034	0.004	0.0256	0.1472	0.0125	0.0162	0.0088	0.0801	0.0198	0.006	0.0027	0.0045	0.0982	0.0927	0.0132	0.0069	0.0085	0.0315	0.0084	0.0137	0.1763
7	rs10236722	29313900	1.13	0.554827224596281	2.82	1.19802221324668	0.258809511713016	0.185647165013415	0.1208	0.0656	0.0053	0.0037	0.0213	0.0034	0.004	0.0256	0.1473	0.0124	0.0161	0.0088	0.0801	0.0198	0.006	0.0027	0.0044	0.0981	0.0928	0.0132	0.0069	0.0084	0.0317	0.0084	0.0137	0.176
7	rs116925573	29314030	1.13	0.554827224596281	2.82	1.19802221324668	0.260566964268959	0.187382265027498	0.1208	0.0656	0.0053	0.0037	0.0213	0.0034	0.004	0.0256	0.1473	0.0124	0.0161	0.0088	0.0801	0.0198	0.006	0.0027	0.0044	0.0981	0.0927	0.0132	0.0069	0.0084	0.0317	0.0084	0.0137	0.176
7	rs3812354	29319074	1.13	0.554827224596281	2.82	1.19802221324668	0.220222925791614	0.228205386790011	0.1212	0.0655	0.0054	0.0037	0.0213	0.0036	0.0041	0.0255	0.1475	0.0125	0.0161	0.0087	0.0799	0.0198	0.0059	0.0027	0.0044	0.0981	0.0923	0.0134	0.007	0.0077	0.032	0.0084	0.0138	0.176
7	rs10250407	29325514	1.12	0.604706511137083	2.82	1.19802221324668	0.200110828376702	0.30323917236499	0.1214	0.0656	0.0055	0.0035	0.0215	0.0037	0.0041	0.0252	0.1477	0.0126	0.0161	0.0085	0.0803	0.0197	0.0057	0.0026	0.0041	0.098	0.0912	0.0138	0.0072	0.0079	0.0328	0.0083	0.0139	0.1754
7	rs117020868	29329453	1.12	0.604706511137083	2.82	1.19802221324668	0.20198694663557	0.315358472342807	0.1214	0.0656	0.0056	0.0035	0.0216	0.0037	0.0042	0.0251	0.1478	0.0126	0.0161	0.0084	0.0803	0.0197	0.0057	0.0026	0.004	0.0979	0.091	0.0139	0.0072	0.008	0.033	0.0083	0.0139	0.1752
7	rs4722897	29332233	1.12	0.604706511137083	2.82	1.19802221324668	0.193354982889712	0.317533115843343	0.1214	0.0656	0.0056	0.0035	0.0216	0.0037	0.0042	0.0251	0.1478	0.0126	0.0161	0.0084	0.0803	0.0197	0.0057	0.0026	0.004	0.0979	0.091	0.0139	0.0072	0.008	0.033	0.0083	0.0139	0.1752
7	rs117668099	29333881	1.12	0.604706511137083	2.82	1.19802221324668	0.200032872416475	0.331162550778797	0.1214	0.0656	0.0056	0.0035	0.0216	0.0037	0.0042	0.0251	0.1478	0.0126	0.0161	0.0084	0.0803	0.0197	0.0057	0.0026	0.004	0.0979	0.091	0.0139	0.0073	0.008	0.033	0.0083	0.0139	0.1752
7	rs39754	29345604	1.12	0.604706511137083	2.82	1.19802221324668	0.150522804257598	0.451913144428778	0.1218	0.0655	0.0056	0.0037	0.0219	0.0035	0.004	0.0251	0.1479	0.0126	0.0163	0.0082	0.081	0.0195	0.0055	0.0027	0.0038	0.097	0.0904	0.0138	0.008	0.0081	0.0335	0.008	0.0141	0.1746
7	rs17759374	29348878	1.12	0.604706511137083	2.82	1.19802221324668	0.17198061273491	0.472457855483936	0.1219	0.0655	0.0057	0.0037	0.0219	0.0035	0.004	0.025	0.1481	0.0125	0.0163	0.0083	0.0811	0.0195	0.0055	0.0027	0.0038	0.0968	0.0903	0.0138	0.008	0.008	0.0336	0.008	0.0141	0.1746
7	rs190392	29350007	1.12	0.604706511137083	2.82	1.19802221324668	0.169312809911796	0.468275941070468	0.1219	0.0655	0.0057	0.0037	0.0219	0.0035	0.004	0.025	0.1481	0.0125	0.0163	0.0083	0.0811	0.0195	0.0055	0.0027	0.0038	0.0968	0.0903	0.0138	0.008	0.008	0.0336	0.008	0.0141	0.1746
7	rs3793295	29353445	1.12	0.604706511137083	2.82	1.19802221324668	0.178153965573083	0.463700501400909	0.122	0.0655	0.0057	0.0037	0.0219	0.0035	0.004	0.025	0.1482	0.0125	0.0163	0.0082	0.0811	0.0195	0.0054	0.0027	0.0038	0.0968	0.0902	0.0138	0.008	0.0081	0.0336	0.008	0.0141	0.1746
7	rs17686943	29356733	1.12	0.604706511137083	2.82	1.19802221324668	0.182820530619113	0.481664775832019	0.122	0.0655	0.0057	0.0037	0.0219	0.0035	0.004	0.025	0.1481	0.0125	0.0163	0.0082	0.0811	0.0195	0.0053	0.0027	0.0038	0.0968	0.0903	0.0138	0.008	0.008	0.0336	0.008	0.0141	0.1746
7	rs4722901	29369375	1.12	0.604706511137083	2.83	1.16568278487026	0.189440463726451	0.501860282343496	0.1219	0.0655	0.0057	0.0038	0.0219	0.0036	0.0041	0.0251	0.1477	0.0125	0.0165	0.0083	0.0811	0.0195	0.0054	0.0028	0.0039	0.0968	0.0901	0.0138	0.008	0.0081	0.0337	0.0081	0.0142	0.1741
7	rs9886210	29383884	1.12	0.604706511137083	2.83	1.16568278487026	0.181011795636426	0.574145791190466	0.1217	0.0653	0.006	0.004	0.0215	0.0038	0.0043	0.0254	0.1475	0.0127	0.017	0.0084	0.081	0.0194	0.0056	0.0031	0.0039	0.0967	0.0894	0.0139	0.0082	0.0082	0.034	0.0083	0.014	0.173
7	rs12666422	29384289	1.12	0.604706511137083	2.83	1.16568278487026	0.181601263343001	0.578262523583105	0.1218	0.0654	0.006	0.004	0.0215	0.0038	0.0043	0.0254	0.1475	0.0127	0.017	0.0084	0.081	0.0194	0.0056	0.0031	0.0039	0.0967	0.0894	0.0139	0.0082	0.0082	0.034	0.0083	0.014	0.1729
7	rs77162938	29385813	1.12	0.604706511137083	2.86	1.07189958250627	0.188723370252301	0.597662511720021	0.1219	0.0654	0.006	0.004	0.0216	0.0038	0.0043	0.0253	0.1473	0.0127	0.017	0.0084	0.0811	0.0194	0.0056	0.0031	0.0039	0.0966	0.0894	0.0139	0.0082	0.0082	0.034	0.0083	0.014	0.1728
7	rs60685530	29404726	1.12	0.604706511137083	2.87	1.0417097985148	0.166108457428483	0.525592907456007	0.1229	0.0654	0.0061	0.0041	0.0217	0.0038	0.0044	0.025	0.1459	0.0127	0.017	0.0085	0.0816	0.0193	0.0058	0.0031	0.004	0.0959	0.0894	0.0139	0.0082	0.0082	0.0341	0.0084	0.0141	0.1724
7	rs7810666	29410168	1.12	0.604706511137083	2.9	0.954322971774498	0.182265735451162	0.544830955218576	0.1229	0.0654	0.0062	0.0041	0.0217	0.0038	0.0044	0.0249	0.1458	0.0127	0.017	0.0087	0.0817	0.0193	0.0058	0.0032	0.004	0.0958	0.0893	0.0139	0.008	0.0083	0.0342	0.0084	0.014	0.1724
7	rs12700958	29413388	1.12	0.604706511137083	2.93	0.871659766409689	0.217435043180334	0.549456645860073	0.1228	0.0656	0.0062	0.0041	0.0217	0.0038	0.0045	0.025	0.146	0.0128	0.017	0.0087	0.0819	0.0191	0.0058	0.0032	0.0041	0.0958	0.0892	0.0139	0.007	0.0082	0.0345	0.0085	0.0141	0.1723
7	rs10269854	29415370	1.12	0.604706511137083	2.94	0.845143312120842	0.27133974443567	0.631394078410525	0.1228	0.0657	0.0062	0.0041	0.0217	0.0038	0.0045	0.025	0.1459	0.0128	0.017	0.0087	0.082	0.0192	0.0058	0.0032	0.0041	0.0958	0.0892	0.0139	0.0069	0.0082	0.0346	0.0085	0.014	0.1722
7	rs71541506	29419786	1.12	0.604706511137083	2.95	0.819141413036571	0.165129687623609	0.92482195369126	0.1207	0.0673	0.0066	0.0044	0.0227	0.004	0.0046	0.0269	0.1466	0.0132	0.0172	0.0091	0.0845	0.0183	0.0065	0.0037	0.0042	0.0944	0.0893	0.0137	0.0066	0.0079	0.0357	0.0085	0.0144	0.1647
7	rs71541507	29420392	1.12	0.604706511137083	2.95	0.819141413036571	0.244634238670784	1.17349907613919	0.1196	0.0675	0.0061	0.0042	0.023	0.0038	0.0045	0.0275	0.1488	0.013	0.0174	0.009	0.0852	0.018	0.0066	0.0037	0.0042	0.0941	0.0891	0.0138	0.0063	0.0077	0.0359	0.0086	0.0148	0.1636
7	rs73078575	29421476	1.11	0.657414555049712	2.96	0.793651312900757	0.225858329102914	1.20605470862891	0.1185	0.0678	0.0063	0.004	0.0233	0.0036	0.0043	0.028	0.1503	0.0129	0.0174	0.0089	0.0858	0.0178	0.007	0.0035	0.004	0.0938	0.0888	0.0139	0.0061	0.0077	0.0361	0.0085	0.015	0.1626
7	rs12673506	29421786	1.11	0.657414555049712	2.96	0.793651312900757	0.214383243724058	1.18158182049418	0.1184	0.0678	0.0064	0.004	0.0233	0.0036	0.0043	0.028	0.1504	0.0129	0.0174	0.0089	0.0859	0.0177	0.007	0.0035	0.004	0.0937	0.0888	0.0139	0.0061	0.0077	0.0362	0.0085	0.015	0.1625
7	rs76470254	29422723	1.11	0.657414555049712	2.96	0.793651312900757	0.205808591384981	1.26477791540602	0.1181	0.0678	0.0064	0.0038	0.0233	0.0035	0.0043	0.0281	0.1505	0.0129	0.0174	0.0089	0.086	0.0177	0.0071	0.0036	0.004	0.0937	0.0888	0.0139	0.006	0.0078	0.0362	0.0085	0.015	0.1625
7	rs113744286	29422782	1.11	0.657414555049712	2.96	0.793651312900757	0.217802885621822	1.24359481708191	0.1181	0.0678	0.0064	0.0039	0.0233	0.0035	0.0043	0.0281	0.1505	0.0129	0.0174	0.0089	0.0859	0.0177	0.0071	0.0036	0.004	0.0937	0.0888	0.0139	0.006	0.0078	0.0362	0.0086	0.015	0.1624
7	rs117623312	29423642	1.11	0.657414555049712	2.96	0.793651312900757	0.228201884711083	1.27848793141492	0.1179	0.0678	0.0065	0.0037	0.0233	0.0035	0.0043	0.0281	0.1506	0.0128	0.0173	0.009	0.086	0.0176	0.0071	0.0036	0.004	0.0936	0.0888	0.014	0.006	0.0079	0.0362	0.0086	0.0151	0.1625
7	rs60152274	29434042	1.1	0.712999886098274	2.96	0.793651312900757	0.245463688037318	1.20323911591925	0.1169	0.0678	0.0066	0.0031	0.0233	0.0033	0.0042	0.0285	0.1509	0.0128	0.0172	0.009	0.0862	0.0176	0.0071	0.0037	0.0041	0.0934	0.0888	0.0141	0.006	0.0083	0.0364	0.0086	0.0151	0.1627
7	rs76966856	29437634	1.1	0.712999886098274	2.96	0.793651312900757	0.243806332637757	1.16328621321036	0.1168	0.0678	0.0066	0.0031	0.0233	0.0033	0.0042	0.0285	0.1509	0.0128	0.0172	0.009	0.0863	0.0175	0.0071	0.0037	0.0041	0.0933	0.0887	0.0141	0.006	0.0083	0.0364	0.0086	0.0151	0.1629
7	rs73687409	29439113	1.1	0.712999886098274	2.96	0.793651312900757	0.231065728632813	1.14438574877115	0.1168	0.0678	0.0066	0.0031	0.0233	0.0033	0.0042	0.0285	0.1509	0.0128	0.0172	0.009	0.0864	0.0175	0.0071	0.0037	0.0041	0.0933	0.0887	0.0141	0.006	0.0083	0.0364	0.0086	0.0151	0.1629
7	rs10280596	29444068	1.1	0.712999886098274	2.95	0.819141413036571	0.218375777580019	1.1506249294647	0.1167	0.0678	0.0066	0.0031	0.0233	0.0033	0.0042	0.0286	0.151	0.0128	0.0172	0.009	0.0864	0.0175	0.0072	0.0037	0.0041	0.0933	0.0887	0.0141	0.006	0.0083	0.0364	0.0085	0.0151	0.1629
7	rs73687413	29448641	1.09	0.771508143262462	2.95	0.819141413036571	0.218334828765106	1.09876810022482	0.1165	0.0679	0.0067	0.003	0.0233	0.0033	0.0042	0.0285	0.1511	0.0129	0.0172	0.009	0.0865	0.0175	0.0073	0.0038	0.0041	0.0932	0.0888	0.014	0.006	0.0084	0.0363	0.0086	0.0151	0.1628
7	rs12537629	29449377	1.09	0.771508143262462	2.97	0.768670182966371	0.216129981370991	1.09306965054955	0.1164	0.0679	0.0067	0.003	0.0233	0.0033	0.0042	0.0285	0.1511	0.0129	0.0171	0.009	0.0866	0.0175	0.0073	0.0036	0.0041	0.0933	0.0888	0.014	0.006	0.0084	0.0363	0.0086	0.0151	0.1628
7	rs11981975	29450895	1.09	0.771508143262462	2.96	0.793651312900757	0.210231567895632	1.12243383452535	0.1164	0.0679	0.0067	0.003	0.0233	0.0033	0.0042	0.0284	0.1512	0.0129	0.0171	0.009	0.0867	0.0175	0.0073	0.0037	0.0041	0.0934	0.0888	0.0141	0.006	0.0084	0.0363	0.0086	0.0151	0.1628
7	rs2057739	29456005	1.09	0.771508143262462	2.96	0.793651312900757	0.197121978784092	1.04155091223753	0.1162	0.0681	0.0066	0.003	0.0232	0.0032	0.0041	0.0282	0.1508	0.0129	0.0171	0.0087	0.0877	0.0175	0.0073	0.0036	0.0039	0.0947	0.088	0.0143	0.006	0.0084	0.0367	0.0085	0.0149	0.1624
7	rs12534213	29456491	1.09	0.771508143262462	2.95	0.819141413036571	0.199526579196599	1.07616966390742	0.116	0.068	0.0066	0.0029	0.0231	0.0032	0.004	0.0282	0.1512	0.0129	0.0171	0.0087	0.0879	0.0175	0.0073	0.0036	0.0039	0.0946	0.088	0.0144	0.006	0.0083	0.0367	0.0085	0.0149	0.1623
7	rs7777560	29461916	1.08	0.832982220188166	2.95	0.819141413036571	0.23706718872142	1.04526136983963	0.1152	0.0675	0.0065	0.003	0.0227	0.0032	0.0037	0.0285	0.1524	0.0124	0.0171	0.0079	0.0913	0.0174	0.007	0.0035	0.0035	0.0952	0.0878	0.0145	0.006	0.0084	0.0362	0.0082	0.0147	0.1624
7	rs10486614	29463193	1.08	0.832982220188166	2.95	0.819141413036571	0.23706718872142	1.00378475168929	0.1153	0.0675	0.0065	0.003	0.0227	0.0032	0.0037	0.0286	0.1525	0.0124	0.0171	0.0078	0.0916	0.0174	0.007	0.0035	0.0035	0.0952	0.0876	0.0145	0.0059	0.0083	0.0362	0.0082	0.0147	0.1623
7	rs17157950	29463761	1.08	0.832982220188166	2.95	0.819141413036571	0.234545569765136	0.976792568912227	0.1153	0.0675	0.0065	0.003	0.0227	0.0032	0.0037	0.0286	0.1525	0.0124	0.0171	0.0078	0.0917	0.0173	0.007	0.0035	0.0035	0.0952	0.0876	0.0145	0.0059	0.0083	0.0362	0.0083	0.0147	0.1623
7	rs73080585	29466373	1.08	0.832982220188166	2.94	0.845143312120842	0.242719334524961	0.951054111546426	0.1154	0.0675	0.0065	0.003	0.0227	0.0031	0.0036	0.0286	0.1526	0.0124	0.0171	0.0077	0.0919	0.0174	0.0069	0.0035	0.0034	0.0952	0.0877	0.0145	0.0058	0.0084	0.0361	0.0082	0.0146	0.1621
7	rs77063399	29468674	1.08	0.832982220188166	2.94	0.845143312120842	0.238785243283156	0.920726576300086	0.1155	0.0677	0.0066	0.003	0.0226	0.0031	0.0036	0.0286	0.1526	0.0124	0.0172	0.0077	0.0919	0.0176	0.007	0.0035	0.0034	0.0952	0.0877	0.0145	0.0057	0.0084	0.0361	0.0083	0.0146	0.1619
7	rs7785829	29468698	1.08	0.832982220188166	2.94	0.845143312120842	0.238269107423904	0.919624596158625	0.1155	0.0677	0.0066	0.003	0.0226	0.0031	0.0036	0.0286	0.1526	0.0124	0.0172	0.0077	0.0919	0.0176	0.007	0.0035	0.0034	0.0952	0.0877	0.0145	0.0057	0.0084	0.0361	0.0083	0.0146	0.1619
7	rs16875041	29470484	1.08	0.832982220188166	2.94	0.845143312120842	0.238828282437995	0.901558715213375	0.1156	0.0678	0.0066	0.003	0.0225	0.003	0.0036	0.0285	0.1526	0.0124	0.0172	0.0076	0.0921	0.0176	0.0069	0.0035	0.0034	0.0952	0.0877	0.0145	0.0057	0.0084	0.0361	0.0083	0.0146	0.1619
7	rs6963798	29471369	1.08	0.832982220188166	2.94	0.845143312120842	0.237796524611846	0.887158362043124	0.1156	0.0678	0.0066	0.003	0.0225	0.003	0.0036	0.0285	0.1525	0.0125	0.0172	0.0076	0.0921	0.0176	0.0069	0.0035	0.0034	0.0952	0.0877	0.0145	0.0057	0.0084	0.0361	0.0083	0.0146	0.1619
7	rs4719974	29481888	1.08	0.832982220188166	2.94	0.845143312120842	0.274859253469534	0.861140198147603	0.1154	0.0681	0.0064	0.003	0.0226	0.003	0.0037	0.0286	0.152	0.0125	0.0171	0.0076	0.0923	0.0179	0.0068	0.0035	0.0034	0.0957	0.0873	0.0145	0.0056	0.0085	0.0359	0.0083	0.0146	0.162
7	rs4722905	29482956	1.08	0.832982220188166	2.92	0.898693461391643	0.278824520779524	0.862227582561818	0.1153	0.0682	0.0064	0.003	0.0227	0.003	0.0036	0.0286	0.1519	0.0125	0.0171	0.0075	0.0924	0.0179	0.0068	0.0034	0.0034	0.0958	0.0875	0.0145	0.0056	0.0085	0.0359	0.0083	0.0146	0.1619
7	rs67647967	29490769	1.08	0.832982220188166	2.91	0.926247013494653	0.269589171535848	0.867979868227049	0.1152	0.0683	0.0064	0.003	0.0227	0.003	0.0036	0.0285	0.1518	0.0127	0.0171	0.0076	0.0923	0.018	0.0067	0.0035	0.0033	0.0962	0.0875	0.0144	0.0056	0.0085	0.0359	0.0082	0.0147	0.1616
7	rs62457782	29491232	1.08	0.832982220188166	2.9	0.954322971774498	0.272911236160379	0.890910440253776	0.1152	0.0682	0.0064	0.003	0.0228	0.003	0.0036	0.0285	0.1518	0.0127	0.0171	0.0076	0.0923	0.018	0.0067	0.0035	0.0033	0.0962	0.0875	0.0144	0.0056	0.0085	0.0359	0.0082	0.0147	0.1616
7	rs75530772	29495402	1.08	0.832982220188166	2.9	0.954322971774498	0.265239548169026	0.85338141084617	0.1153	0.0682	0.0064	0.003	0.0228	0.003	0.0036	0.0285	0.1518	0.0127	0.0171	0.0076	0.0924	0.018	0.0067	0.0035	0.0033	0.0962	0.0874	0.0144	0.0056	0.0085	0.0359	0.0082	0.0147	0.1615
7	rs77018975	29499768	1.07	0.897462410887183	2.9	0.954322971774498	0.239560603148733	0.820647517334514	0.1156	0.0679	0.0061	0.003	0.0234	0.0033	0.0036	0.0282	0.1514	0.0134	0.0173	0.0076	0.0923	0.018	0.0067	0.0038	0.0033	0.0968	0.0866	0.0145	0.0057	0.0085	0.0354	0.0082	0.0153	0.1604
7	rs6973713	29502756	1.07	0.897462410887183	2.9	0.954322971774498	0.307582347129712	0.895761623674503	0.1155	0.068	0.006	0.003	0.0236	0.0035	0.0036	0.0282	0.1512	0.0136	0.0174	0.0076	0.0922	0.0181	0.0066	0.0039	0.0033	0.097	0.0861	0.0147	0.0058	0.0085	0.0351	0.0084	0.0156	0.1597
7	rs72596067	29508625	1.07	0.897462410887183	2.9	0.954322971774498	0.350393953698651	0.969152337577175	0.1155	0.0679	0.006	0.003	0.0236	0.0035	0.0036	0.0283	0.1511	0.0136	0.0174	0.0076	0.0919	0.0181	0.0066	0.004	0.0033	0.0969	0.0862	0.0149	0.0058	0.0086	0.0354	0.0083	0.0156	0.1597
7	rs10257957	29508680	1.07	0.897462410887183	2.9	0.954322971774498	0.349074745493067	0.970106725227723	0.1155	0.068	0.006	0.003	0.0236	0.0035	0.0037	0.0283	0.151	0.0136	0.0174	0.0076	0.0919	0.0181	0.0066	0.004	0.0033	0.0968	0.0862	0.0149	0.0058	0.0086	0.0354	0.0083	0.0156	0.1596
7	rs79776490	29508965	1.07	0.897462410887183	2.9	0.954322971774498	0.357401894682526	0.996423680572674	0.1155	0.068	0.0059	0.003	0.0236	0.0035	0.0037	0.0283	0.1509	0.0136	0.0174	0.0076	0.092	0.0181	0.0066	0.004	0.0033	0.0968	0.0862	0.0149	0.0058	0.0086	0.0354	0.0083	0.0156	0.1595
7	rs10255035	29511791	1.06	0.964986553882562	2.9	0.954322971774498	0.482345577040018	1.2646108776471	0.1154	0.068	0.0059	0.0032	0.0236	0.0036	0.0038	0.0288	0.1495	0.0136	0.0173	0.0075	0.0915	0.0184	0.0064	0.0042	0.0035	0.0969	0.0859	0.0154	0.0061	0.0086	0.0358	0.0082	0.0156	0.1597
7	rs7792461	29513395	1.05	1.03559017337659	2.89	0.982923819582558	0.948783657244796	1.87199470925713	0.1144	0.0677	0.0059	0.0038	0.0236	0.0039	0.0043	0.0292	0.1482	0.0135	0.0173	0.0074	0.0901	0.0181	0.0061	0.0045	0.0039	0.0961	0.0866	0.0169	0.0065	0.0084	0.0361	0.0082	0.016	0.1597
7	rs7809095	29513476	1.05	1.03559017337659	2.89	0.982923819582558	0.996726106589209	1.89742015566269	0.1142	0.0676	0.0059	0.0039	0.0236	0.0039	0.0044	0.0292	0.1483	0.0135	0.0173	0.0074	0.0901	0.0181	0.0061	0.0046	0.004	0.0962	0.0866	0.0169	0.0063	0.0084	0.0363	0.0082	0.016	0.1596
7	rs12155094	29514210	1.04	1.10930661634754	2.88	1.01205197621114	1.0221414591195	1.95145081017307	0.1141	0.0677	0.0058	0.0039	0.0237	0.0039	0.0043	0.0292	0.1485	0.0134	0.0173	0.0075	0.0899	0.0181	0.0061	0.0046	0.004	0.0963	0.0864	0.017	0.0064	0.0083	0.0363	0.0082	0.016	0.1596
7	rs3812327	29517578	1.04	1.10930661634754	2.88	1.01205197621114	1.14651416444522	2.07651463280339	0.1136	0.0677	0.0059	0.004	0.024	0.0039	0.0044	0.0293	0.1484	0.0134	0.0172	0.0075	0.0899	0.018	0.0061	0.0047	0.0041	0.0964	0.086	0.0172	0.0065	0.0083	0.0363	0.0082	0.0161	0.1592
7	rs3793253	29518351	1.04	1.10930661634754	2.88	1.01205197621114	1.23661093709476	2.26407427351432	0.1138	0.0678	0.0062	0.0041	0.0241	0.0042	0.0045	0.0294	0.148	0.0133	0.0172	0.0075	0.0888	0.018	0.006	0.0047	0.0041	0.0961	0.086	0.0172	0.0067	0.0083	0.0367	0.0084	0.0163	0.1589
7	rs3750103	29519929	1.04	1.10930661634754	2.87	1.0417097985148	1.37345519809935	2.44130511474904	0.1136	0.0673	0.0061	0.0041	0.0241	0.0042	0.0046	0.0295	0.1484	0.0134	0.0172	0.0076	0.0888	0.0178	0.006	0.0047	0.0042	0.0961	0.0862	0.0176	0.0068	0.0082	0.0369	0.0085	0.0163	0.1584
7	rs10452795	29528539	1.03	1.18616718476217	2.87	1.0417097985148	1.44408538139258	2.74846053763526	0.1129	0.0669	0.0064	0.0043	0.024	0.0042	0.0049	0.0298	0.148	0.0136	0.0171	0.0075	0.0885	0.0179	0.0061	0.0048	0.0046	0.0956	0.086	0.0178	0.007	0.0081	0.0369	0.0084	0.0164	0.1586
7	rs1946134	29533394	1.03	1.18616718476217	2.84	1.13388392478305	1.58900384800232	2.8836748504269	0.1121	0.0668	0.0064	0.0044	0.024	0.0043	0.0049	0.0299	0.1483	0.0137	0.017	0.0075	0.0886	0.0179	0.0062	0.0051	0.0048	0.0956	0.0864	0.0179	0.0073	0.0081	0.0367	0.0084	0.0165	0.1578
7	rs17752574	29536231	1.03	1.18616718476217	2.83	1.16568278487026	1.61790426793817	2.95822271487583	0.112	0.0661	0.0065	0.0045	0.024	0.0043	0.005	0.03	0.1484	0.0137	0.0171	0.0075	0.0888	0.0179	0.0063	0.0051	0.0049	0.0956	0.0862	0.018	0.0074	0.0081	0.0367	0.0084	0.0165	0.1575
7	rs17158136	29538339	1.03	1.18616718476217	2.84	1.13388392478305	1.77292385367127	3.20505453016304	0.1114	0.0661	0.0063	0.0045	0.0241	0.0044	0.005	0.0302	0.1484	0.0137	0.0171	0.0074	0.0889	0.0179	0.0064	0.0051	0.005	0.0955	0.0865	0.0182	0.0076	0.0081	0.0367	0.0084	0.0165	0.1571
7	rs3793251	29538924	1.03	1.18616718476217	2.84	1.13388392478305	1.77303041360145	3.21966016504175	0.1114	0.0661	0.0063	0.0045	0.0241	0.0044	0.005	0.0303	0.1481	0.0137	0.0171	0.0074	0.0892	0.0179	0.0064	0.0051	0.005	0.0955	0.0865	0.0182	0.0076	0.0081	0.0367	0.0084	0.0165	0.1571
7	rs10262722	29540205	1.02	1.26620126232677	2.84	1.13388392478305	1.77526868581705	3.23332355278604	0.1112	0.066	0.0063	0.0046	0.0241	0.0044	0.005	0.0303	0.1481	0.0137	0.0171	0.0074	0.0893	0.018	0.0063	0.0051	0.0051	0.0955	0.0866	0.0182	0.0076	0.0081	0.0365	0.0084	0.0166	0.1572
7	rs1420143	29548324	1.01	1.34943643539615	2.84	1.13388392478305	2.47224204465631	3.9415656963432	0.1098	0.0667	0.0073	0.005	0.0238	0.0045	0.0055	0.0308	0.148	0.0139	0.0172	0.007	0.0888	0.0187	0.0065	0.0054	0.0055	0.0947	0.0879	0.0181	0.0079	0.0076	0.0364	0.0085	0.0169	0.1542
7	rs1006250	29549626	1.01	1.34943643539615	2.83	1.16568278487026	2.2179579199925	3.68253538193198	0.1115	0.0668	0.0073	0.0048	0.0235	0.0043	0.0054	0.03	0.1502	0.014	0.0172	0.0067	0.0889	0.0185	0.0063	0.0052	0.0056	0.0937	0.0884	0.0182	0.008	0.0075	0.0363	0.0084	0.0169	0.1531
7	rs73084484	29552491	1.02	1.26620126232677	2.83	1.16568278487026	1.81497241983086	3.27739016512136	0.1132	0.0662	0.0072	0.0046	0.0234	0.0042	0.0053	0.0294	0.1507	0.0141	0.0172	0.0066	0.0897	0.0185	0.0063	0.0049	0.0055	0.0939	0.0885	0.018	0.008	0.0075	0.0361	0.0083	0.0168	0.1523
7	rs1558634	29553339	1.02	1.26620126232677	2.83	1.16568278487026	1.75197503361825	3.25591907298737	0.1138	0.066	0.0072	0.0046	0.0234	0.0042	0.0053	0.0293	0.1509	0.0141	0.0172	0.0066	0.0899	0.0186	0.0063	0.0048	0.0054	0.0937	0.0885	0.018	0.008	0.0075	0.0361	0.0083	0.0168	0.1523
7	rs12536350	29554468	1.02	1.26620126232677	2.83	1.16568278487026	1.58828629391045	3.07146366625184	0.1143	0.0659	0.0072	0.0046	0.0233	0.0041	0.0053	0.029	0.1511	0.0141	0.0172	0.0066	0.09	0.0188	0.0063	0.0047	0.0054	0.0935	0.0887	0.0178	0.0079	0.0076	0.036	0.0083	0.0168	0.152
7	rs11761722	29557037	1.02	1.26620126232677	2.83	1.16568278487026	1.58787631524811	3.05108079971231	0.1144	0.0658	0.0072	0.0045	0.0233	0.0042	0.0055	0.0288	0.1513	0.0143	0.0172	0.0066	0.0898	0.0191	0.0064	0.0049	0.0053	0.093	0.0888	0.0176	0.0078	0.0077	0.0359	0.0085	0.0169	0.1517
7	rs117109203	29561038	1.02	1.26620126232677	2.83	1.16568278487026	1.51007261705055	3.03033535270452	0.1145	0.0657	0.0073	0.0045	0.0234	0.0042	0.0055	0.0287	0.1513	0.0144	0.0173	0.0066	0.0898	0.0193	0.0064	0.0048	0.0052	0.0928	0.0887	0.0175	0.0078	0.0077	0.0359	0.0084	0.017	0.1517
7	rs17753617	29564807	1.02	1.26620126232677	2.84	1.13388392478305	1.48809034937271	3.05108079971231	0.1148	0.0657	0.0073	0.0044	0.0234	0.0042	0.0055	0.0287	0.1513	0.0145	0.0173	0.0066	0.0899	0.0195	0.0065	0.0048	0.0052	0.0928	0.0886	0.0175	0.0077	0.0078	0.0359	0.0085	0.017	0.1516
7	rs10228072	29575687	1.01	1.34943643539615	2.84	1.13388392478305	3.25746396796824	3.28556434961802	0.1151	0.0656	0.009	0.0044	0.0234	0.0041	0.0055	0.0286	0.1514	0.0146	0.0173	0.0067	0.0895	0.0197	0.0066	0.0047	0.0068	0.0923	0.0879	0.0174	0.0078	0.0079	0.036	0.0085	0.017	0.149
7	rs6973268	29587321	1.01	1.34943643539615	2.84	1.13388392478305	3.0262575774702	3.08959381235759	0.1156	0.0654	0.0089	0.0044	0.0234	0.0041	0.0055	0.0286	0.1514	0.0145	0.0173	0.0067	0.0894	0.0197	0.0066	0.0047	0.0067	0.0919	0.0881	0.0174	0.0077	0.0079	0.036	0.0085	0.0171	0.1492
7	rs1955083	29593125	1.01	1.34943643539615	2.84	1.13388392478305	2.73436028869631	3.01770690929957	0.1158	0.0653	0.0088	0.0043	0.0234	0.0041	0.0055	0.0286	0.1518	0.0145	0.0173	0.0067	0.0896	0.0197	0.0066	0.0047	0.0066	0.091	0.0883	0.0173	0.0077	0.0079	0.036	0.0085	0.0171	0.1494
7	rs11763489	29605045	1.01	1.34943643539615	2.84	1.13388392478305	2.03399444948074	2.92233117494671	0.1166	0.0646	0.0083	0.0042	0.0234	0.0041	0.0056	0.0284	0.1527	0.0144	0.0175	0.0066	0.0891	0.0199	0.0067	0.0047	0.0062	0.0911	0.088	0.0167	0.0077	0.008	0.036	0.0085	0.0172	0.1505
7	rs2302618	29605975	1.01	1.34943643539615	2.84	1.13388392478305	2.07319765367221	2.95314615413933	0.1166	0.0646	0.0083	0.0042	0.0234	0.0041	0.0056	0.0284	0.1527	0.0144	0.0175	0.0066	0.0892	0.0199	0.0067	0.0047	0.0062	0.091	0.0879	0.0167	0.0077	0.008	0.036	0.0086	0.0172	0.1505
7	Affx-30294170	29606288	1.01	1.34943643539615	2.83	1.16568278487026	2.09853017137349	2.98531360465983	0.1165	0.0645	0.0083	0.0042	0.0234	0.0041	0.0056	0.0284	0.1528	0.0144	0.0175	0.0066	0.0893	0.0199	0.0067	0.0047	0.0062	0.0909	0.0879	0.0167	0.0077	0.008	0.036	0.0086	0.0172	0.1506
7	Affx-52280471	29606316	1.01	1.34943643539615	2.83	1.16568278487026	2.09593597097273	2.98983134141221	0.1165	0.0645	0.0083	0.0042	0.0234	0.0041	0.0056	0.0284	0.1528	0.0144	0.0175	0.0066	0.0893	0.0199	0.0067	0.0047	0.0062	0.0909	0.0879	0.0167	0.0077	0.008	0.036	0.0086	0.0172	0.1506
7	rs1344477	29606976	1.01	1.34943643539615	2.83	1.16568278487026	2.05311700087207	2.96104343472374	0.1166	0.0645	0.0083	0.0042	0.0234	0.0041	0.0056	0.0284	0.1529	0.0144	0.0175	0.0066	0.0894	0.0199	0.0067	0.0047	0.0062	0.091	0.0878	0.0167	0.0077	0.008	0.036	0.0086	0.0172	0.1505
7	rs112806975	29611576	1.01	1.34943643539615	2.83	1.16568278487026	1.75505342719952	2.79849661677374	0.1167	0.0644	0.0081	0.0041	0.0234	0.0041	0.0056	0.0283	0.1533	0.0144	0.0175	0.0066	0.0897	0.0199	0.0066	0.0047	0.0059	0.0912	0.0874	0.0166	0.0077	0.0079	0.036	0.0085	0.0172	0.1504
7	rs56178532	29614050	1.01	1.34943643539615	2.83	1.16568278487026	1.71023366205237	2.81438738506195	0.1168	0.0643	0.008	0.004	0.0235	0.0041	0.0057	0.0283	0.1536	0.0144	0.0176	0.0066	0.0899	0.0199	0.0066	0.0047	0.0058	0.0913	0.0873	0.0166	0.0077	0.0079	0.036	0.0085	0.0172	0.1504
7	rs55689171	29618691	1.01	1.34943643539615	2.83	1.16568278487026	1.67448381658569	2.83665129902329	0.1169	0.0642	0.008	0.004	0.0236	0.004	0.0057	0.0282	0.1537	0.0144	0.0176	0.0066	0.09	0.0199	0.0066	0.0046	0.0058	0.0913	0.0872	0.0166	0.0077	0.0079	0.036	0.0085	0.0172	0.1503
7	rs78694823	29618734	1.01	1.34943643539615	2.83	1.16568278487026	1.68378873909531	2.8561247733208	0.1168	0.0642	0.008	0.004	0.0236	0.004	0.0057	0.0283	0.1537	0.0145	0.0176	0.0066	0.09	0.0199	0.0066	0.0046	0.0058	0.0913	0.0871	0.0166	0.0077	0.0079	0.036	0.0085	0.0172	0.1503
7	rs117446522	29626192	1.01	1.34943643539615	2.83	1.16568278487026	1.67062084146117	2.8295396897377	0.1168	0.0642	0.008	0.004	0.0236	0.004	0.0057	0.0282	0.1537	0.0145	0.0176	0.0066	0.09	0.0199	0.0066	0.0046	0.0057	0.0913	0.0871	0.0166	0.0077	0.0079	0.036	0.0085	0.0172	0.1503
7	rs78900875	29626423	1.01	1.34943643539615	2.83	1.16568278487026	1.67041212187308	2.82486208448229	0.1168	0.0642	0.008	0.004	0.0236	0.004	0.0057	0.0282	0.1537	0.0145	0.0176	0.0066	0.09	0.0199	0.0066	0.0046	0.0057	0.0913	0.0871	0.0166	0.0077	0.0079	0.036	0.0085	0.0172	0.1503
7	rs10251072	29628908	1.01	1.34943643539615	2.83	1.16568278487026	1.666031142079	2.93003161647325	0.1169	0.0642	0.0079	0.004	0.0236	0.004	0.0057	0.0282	0.1539	0.0145	0.0176	0.0066	0.0901	0.0199	0.0066	0.0046	0.0057	0.0914	0.087	0.0166	0.0077	0.0079	0.0361	0.0085	0.0172	0.1503
7	rs59355858	29629005	1.01	1.34943643539615	2.83	1.16568278487026	1.66186256758797	2.91801238463345	0.1169	0.0642	0.0079	0.004	0.0236	0.004	0.0057	0.0282	0.1539	0.0145	0.0176	0.0066	0.0901	0.0199	0.0066	0.0046	0.0057	0.0914	0.087	0.0166	0.0077	0.0079	0.0361	0.0085	0.0172	0.1503
7	rs1420117	29632309	1.01	1.34943643539615	2.83	1.16568278487026	1.35658517787919	2.63143455107941	0.1174	0.064	0.0076	0.004	0.0236	0.0039	0.0056	0.0282	0.1547	0.0144	0.0175	0.0066	0.0905	0.0196	0.0064	0.0045	0.0054	0.0917	0.087	0.0165	0.0076	0.0079	0.0358	0.0085	0.0171	0.1507
7	rs11763581	29632778	1.01	1.34943643539615	2.83	1.16568278487026	1.29797138613378	2.53828292578019	0.1173	0.064	0.0076	0.004	0.0237	0.0039	0.0056	0.0283	0.1548	0.0144	0.0175	0.0066	0.0906	0.0196	0.0064	0.0044	0.0053	0.0917	0.0871	0.0164	0.0076	0.0079	0.0358	0.0085	0.0171	0.1506
7	rs10499586	29633340	1.01	1.34943643539615	2.83	1.16568278487026	1.25825351910437	2.51833427031392	0.1172	0.064	0.0077	0.004	0.0237	0.0039	0.0055	0.0284	0.1549	0.0144	0.0175	0.0066	0.0907	0.0196	0.0064	0.0044	0.0053	0.0916	0.0872	0.0164	0.0076	0.0079	0.0357	0.0085	0.0171	0.1506
7	rs10499587	29635105	1.02	1.26620126232677	2.83	1.16568278487026	0.774280513963215	2.10735534481172	0.118	0.0644	0.0069	0.0039	0.0234	0.0038	0.005	0.0281	0.1561	0.014	0.0176	0.0068	0.0916	0.0195	0.0062	0.0042	0.0044	0.0922	0.0869	0.0163	0.0077	0.0079	0.0352	0.0084	0.0171	0.1511
7	rs17158252	29635559	1.02	1.26620126232677	2.83	1.16568278487026	0.723864518281533	2.03800470601362	0.1182	0.0645	0.0067	0.0039	0.0233	0.0038	0.0049	0.028	0.1565	0.014	0.0176	0.0069	0.0918	0.0194	0.0062	0.0041	0.0041	0.0923	0.0868	0.0163	0.0077	0.0079	0.0351	0.0084	0.0171	0.1513
7	rs2058640	29639200	1.03	1.18616718476217	2.83	1.16568278487026	0.293255908445194	1.16180503538805	0.1212	0.0643	0.0063	0.0035	0.0229	0.0037	0.0044	0.0272	0.1593	0.0138	0.0176	0.0071	0.0937	0.0187	0.0061	0.0037	0.0038	0.0917	0.0851	0.0156	0.0078	0.0083	0.0337	0.0083	0.0167	0.1519
7	rs10499589	29647608	1.03	1.18616718476217	2.84	1.13388392478305	0.218252944039885	0.896857790342147	0.1236	0.0649	0.0059	0.0033	0.0226	0.0034	0.0041	0.027	0.16	0.0135	0.0174	0.0071	0.0945	0.0187	0.006	0.0033	0.0035	0.0917	0.0838	0.0153	0.0078	0.0084	0.0332	0.0082	0.0164	0.1529
7	rs61441807	29650644	1.03	1.18616718476217	2.84	1.13388392478305	0.217353347739341	0.851211553578613	0.1243	0.0651	0.0058	0.0032	0.0225	0.0034	0.004	0.027	0.1601	0.0134	0.0174	0.0071	0.0947	0.0188	0.006	0.0031	0.0034	0.0917	0.0835	0.0152	0.0078	0.0084	0.0331	0.0082	0.0164	0.1532
7	rs2110681	29653441	1.03	1.18616718476217	2.87	1.0417097985148	0.205531444675297	0.814501518209793	0.1247	0.0653	0.0057	0.0031	0.0224	0.0033	0.0039	0.0269	0.1604	0.0133	0.0173	0.0072	0.0948	0.0188	0.0059	0.003	0.0032	0.0916	0.0832	0.0152	0.0078	0.0084	0.033	0.0081	0.0163	0.1535
7	rs1728612	29660552	1.03	1.18616718476217	2.87	1.0417097985148	0.195964415763113	0.758426214163111	0.1251	0.0655	0.0057	0.0031	0.0223	0.0032	0.0038	0.0268	0.1606	0.0132	0.0173	0.0073	0.0948	0.0187	0.0059	0.003	0.0031	0.0916	0.0831	0.0152	0.0078	0.0084	0.033	0.008	0.0163	0.1538
7	rs62459234	29678678	1.03	1.18616718476217	2.94	0.845143312120842	0.170803789597839	0.691809331261264	0.1257	0.0657	0.0056	0.003	0.0221	0.0031	0.0037	0.0268	0.1609	0.0132	0.0173	0.0074	0.0951	0.0188	0.0059	0.0029	0.003	0.0919	0.0826	0.0151	0.0078	0.0084	0.0327	0.0079	0.0161	0.1541
7	rs73090324	29683765	1.03	1.18616718476217	2.94	0.845143312120842	0.164015232706225	0.67835701055769	0.1257	0.0656	0.0056	0.003	0.022	0.0031	0.0037	0.0267	0.161	0.0132	0.0172	0.0074	0.0951	0.0188	0.0059	0.0029	0.003	0.0919	0.0827	0.0151	0.0077	0.0084	0.0327	0.0079	0.0161	0.1542
7	rs117273609	29686427	1.03	1.18616718476217	2.95	0.819141413036571	0.162144599639679	0.675261159996358	0.1258	0.0655	0.0056	0.003	0.022	0.0031	0.0037	0.0267	0.161	0.0132	0.0172	0.0074	0.0951	0.0188	0.0059	0.0029	0.003	0.0918	0.0826	0.0151	0.0077	0.0084	0.0327	0.0079	0.0161	0.1543
7	rs118145400	29689321	1.03	1.18616718476217	2.95	0.819141413036571	0.159635757487602	0.670402779796481	0.126	0.0655	0.0056	0.003	0.022	0.0031	0.0037	0.0267	0.161	0.0132	0.0173	0.0074	0.0951	0.0188	0.0059	0.0029	0.003	0.0918	0.0826	0.0151	0.0077	0.0084	0.0327	0.0079	0.016	0.1543
7	rs75916079	29690262	1.03	1.18616718476217	2.95	0.819141413036571	0.154922107001269	0.670402779796481	0.126	0.0655	0.0056	0.003	0.022	0.0031	0.0037	0.0267	0.161	0.0131	0.0173	0.0074	0.0951	0.0188	0.0059	0.0029	0.003	0.0918	0.0825	0.0151	0.0077	0.0084	0.0327	0.0078	0.016	0.1544
7	rs1728546	29693481	1.02	1.26620126232677	2.95	0.819141413036571	0.14890879552885	0.650319585365126	0.1264	0.0654	0.0056	0.003	0.0219	0.0031	0.0037	0.0266	0.1611	0.0131	0.0173	0.0074	0.0951	0.0188	0.0059	0.0029	0.003	0.0917	0.0824	0.0151	0.0077	0.0084	0.0326	0.0078	0.016	0.1546
7	rs11763214	29717242	1.02	1.26620126232677	2.95	0.819141413036571	0.168111399886954	0.611880107493779	0.1271	0.0653	0.0056	0.0029	0.0217	0.003	0.0036	0.0264	0.1615	0.013	0.0173	0.0076	0.0949	0.0189	0.006	0.0028	0.0029	0.0912	0.082	0.0152	0.0077	0.0086	0.0325	0.0081	0.016	0.1547
7	rs4000284	29726917	1.02	1.26620126232677	2.95	0.819141413036571	0.1796528841292	0.613464722344506	0.1273	0.0653	0.0056	0.0029	0.0216	0.003	0.0036	0.0264	0.1615	0.013	0.0174	0.0077	0.0949	0.019	0.006	0.0028	0.0029	0.091	0.0819	0.0152	0.0077	0.0087	0.0325	0.0081	0.016	0.1547
7	rs850045	29734356	1.02	1.26620126232677	2.95	0.819141413036571	0.171552133394559	0.615338696786269	0.1273	0.0653	0.0057	0.0029	0.0216	0.003	0.0036	0.0265	0.1616	0.0131	0.0174	0.0077	0.0949	0.019	0.006	0.0028	0.0029	0.091	0.0817	0.0152	0.0077	0.0086	0.0325	0.0082	0.016	0.1545
7	rs850074	29751459	1.02	1.26620126232677	2.95	0.819141413036571	0.139188726782937	0.501448813953978	0.1286	0.0651	0.0058	0.0031	0.0216	0.0031	0.0035	0.026	0.1617	0.013	0.0175	0.0077	0.094	0.0188	0.0061	0.0028	0.003	0.0906	0.0817	0.0148	0.0076	0.0086	0.0325	0.0084	0.016	0.1551
7	rs112918160	29756549	1.03	1.18616718476217	2.95	0.819141413036571	0.12557704997202	0.418087408819509	0.1293	0.0652	0.0058	0.0032	0.0215	0.0029	0.0035	0.0256	0.162	0.0129	0.0175	0.0075	0.0937	0.0187	0.0063	0.0028	0.0029	0.0909	0.0815	0.0147	0.0075	0.0086	0.0323	0.0085	0.0158	0.1552
7	rs850088	29774419	1.03	1.18616718476217	2.97	0.768670182966371	0.108283861980568	0.375943519655592	0.1296	0.0653	0.0057	0.0033	0.0215	0.0029	0.0035	0.0255	0.1621	0.0129	0.0176	0.0075	0.0934	0.0187	0.0064	0.0028	0.0033	0.0906	0.0813	0.0145	0.0075	0.0087	0.0322	0.0086	0.0158	0.1551
7	rs10264611	29789319	1.03	1.18616718476217	2.97	0.768670182966371	0.10607858920289	0.366833319795949	0.1297	0.0654	0.0057	0.0034	0.0215	0.0029	0.0035	0.0255	0.1622	0.0129	0.0176	0.0075	0.0933	0.0188	0.0065	0.0029	0.0034	0.0906	0.0813	0.0145	0.0075	0.0087	0.0322	0.0087	0.0158	0.155
7	rs850148	29797918	1.03	1.18616718476217	2.97	0.768670182966371	0.115829133024715	0.392035786290617	0.129	0.0656	0.0057	0.0034	0.0216	0.0028	0.0033	0.0255	0.1631	0.013	0.0176	0.0076	0.0933	0.019	0.0068	0.0028	0.0034	0.0903	0.0807	0.0144	0.0075	0.009	0.0322	0.0086	0.016	0.1545
7	rs117021113	29799658	1.03	1.18616718476217	2.99	0.72022314582581	0.115631746115899	0.391393639915272	0.1289	0.0656	0.0057	0.0034	0.0216	0.0028	0.0033	0.0254	0.1632	0.013	0.0176	0.0076	0.0933	0.019	0.0068	0.0028	0.0034	0.0903	0.0806	0.0144	0.0075	0.009	0.0323	0.0087	0.016	0.1545
7	rs12539722	29800422	1.03	1.18616718476217	2.99	0.72022314582581	0.115434565887241	0.391778892761039	0.1289	0.0656	0.0057	0.0034	0.0216	0.0028	0.0033	0.0254	0.1632	0.013	0.0177	0.0076	0.0933	0.019	0.0068	0.0028	0.0034	0.0903	0.0806	0.0144	0.0075	0.009	0.0323	0.0087	0.016	0.1545
7	rs2893355	29804143	1.03	1.18616718476217	3.01	0.673776155564303	0.115153238303667	0.395637179245253	0.1287	0.0656	0.0057	0.0034	0.0216	0.0028	0.0032	0.0253	0.1633	0.013	0.0177	0.0076	0.0933	0.019	0.0069	0.0028	0.0034	0.0902	0.0805	0.0144	0.0075	0.009	0.0323	0.0087	0.016	0.1545
7	rs10951246	29809440	1.03	1.18616718476217	3.03	0.629303794260587	0.101726234724566	0.374547617800034	0.1275	0.0659	0.0057	0.0035	0.0214	0.0028	0.0031	0.0245	0.1642	0.0131	0.0177	0.0078	0.0939	0.0189	0.0074	0.0028	0.0033	0.09	0.0804	0.0143	0.0076	0.0092	0.0326	0.0089	0.0155	0.1548
7	rs80272497	29810412	1.03	1.18616718476217	3.04	0.607799794750251	0.0982494381485611	0.374674457697415	0.1275	0.0658	0.0057	0.0035	0.0214	0.0028	0.0031	0.0244	0.1641	0.0131	0.0177	0.0078	0.0942	0.0189	0.0075	0.0028	0.0033	0.0899	0.0804	0.0143	0.0076	0.0091	0.0325	0.0089	0.0155	0.1547
7	rs10278180	29816454	1.03	1.18616718476217	3.06	0.566238797870229	0.0973350473729233	0.366455098977251	0.1275	0.0658	0.0057	0.0035	0.0214	0.0028	0.0031	0.0243	0.164	0.0131	0.0178	0.0079	0.0943	0.0189	0.0075	0.0028	0.0033	0.0899	0.0803	0.0143	0.0076	0.0092	0.0325	0.0089	0.0155	0.1546
7	rs79470490	29820266	1.03	1.18616718476217	3.06	0.566238797870229	0.0957477519319744	0.384604894468253	0.1275	0.0659	0.0057	0.0034	0.0214	0.0028	0.0031	0.0244	0.1639	0.0131	0.0178	0.0079	0.0944	0.0189	0.0075	0.0028	0.0034	0.0898	0.0803	0.0143	0.0076	0.0092	0.0325	0.0089	0.0156	0.1545
7	rs759377	29822933	1.03	1.18616718476217	3.06	0.566238797870229	0.0964763758873686	0.381541645720922	0.1275	0.0659	0.0057	0.0034	0.0213	0.0028	0.0031	0.0244	0.1638	0.0131	0.0178	0.0079	0.0944	0.0189	0.0076	0.0028	0.0034	0.0898	0.0803	0.0142	0.0076	0.0093	0.0325	0.0089	0.0156	0.1544
7	rs12538279	29833454	1.04	1.10930661634754	3.06	0.566238797870229	0.12850218758404	0.409872733343736	0.1273	0.0657	0.0057	0.0036	0.0214	0.0029	0.0031	0.0245	0.1636	0.0131	0.0177	0.008	0.0944	0.019	0.0077	0.0029	0.0035	0.0895	0.0801	0.0142	0.0078	0.0094	0.0325	0.0091	0.0157	0.1542
7	rs10240898	29843228	1.04	1.10930661634754	3.06	0.566238797870229	0.291095119904598	0.5328218069394	0.1271	0.0657	0.0059	0.0039	0.0213	0.0029	0.0033	0.0248	0.1626	0.0129	0.0179	0.0083	0.0943	0.0192	0.0082	0.0031	0.0035	0.0888	0.0795	0.0145	0.0076	0.0096	0.0325	0.0096	0.016	0.1536
7	rs174914	29847343	1.04	1.10930661634754	3.06	0.566238797870229	0.356388775499387	0.609576945821305	0.1271	0.0656	0.006	0.0039	0.0212	0.0029	0.0033	0.0249	0.1622	0.013	0.018	0.0085	0.094	0.0192	0.0083	0.0032	0.0035	0.0892	0.0795	0.0145	0.0075	0.0097	0.0324	0.0098	0.0159	0.1531
7	rs116963465	29850994	1.04	1.10930661634754	3.07	0.546174590811499	0.33026121864446	0.626900383599131	0.127	0.0657	0.006	0.004	0.0211	0.003	0.0033	0.025	0.1618	0.0132	0.018	0.0087	0.0939	0.0193	0.0084	0.0033	0.0036	0.0888	0.0796	0.0145	0.0075	0.0097	0.0324	0.0098	0.016	0.1524
7	rs174920	29852805	1.04	1.10930661634754	3.07	0.546174590811499	0.331235205687034	0.631829350274325	0.127	0.0657	0.006	0.004	0.0211	0.003	0.0033	0.025	0.1618	0.0133	0.018	0.0087	0.0939	0.0193	0.0084	0.0033	0.0036	0.0888	0.0796	0.0145	0.0075	0.0097	0.0324	0.0098	0.016	0.1523
7	rs75736007	29853145	1.04	1.10930661634754	3.06	0.566238797870229	0.33174843103855	0.632264692220936	0.127	0.0657	0.0061	0.004	0.0211	0.003	0.0033	0.025	0.1618	0.0133	0.018	0.0087	0.094	0.0193	0.0084	0.0033	0.0036	0.0888	0.0797	0.0145	0.0075	0.0097	0.0324	0.0099	0.016	0.1523
7	rs117514795	29854494	1.04	1.10930661634754	3.07	0.546174590811499	0.333599470252765	0.63836681340565	0.1271	0.0657	0.0061	0.004	0.0211	0.003	0.0033	0.025	0.1617	0.0133	0.0181	0.0088	0.094	0.0193	0.0084	0.0033	0.0036	0.0887	0.0797	0.0145	0.0075	0.0097	0.0324	0.0099	0.016	0.1522
7	rs7803453	29864739	1.04	1.10930661634754	3.07	0.546174590811499	0.368860493684317	0.680127512118843	0.1271	0.0658	0.0061	0.004	0.0211	0.0031	0.0033	0.025	0.1616	0.0134	0.0181	0.0089	0.094	0.0194	0.0084	0.0032	0.0037	0.0885	0.0797	0.0145	0.0075	0.0098	0.0324	0.0099	0.0161	0.152
7	rs11771497	29864758	1.04	1.10930661634754	3.07	0.546174590811499	0.368860493684317	0.680127512118843	0.1271	0.0658	0.0061	0.004	0.0211	0.0031	0.0033	0.025	0.1616	0.0134	0.0181	0.0089	0.094	0.0194	0.0084	0.0032	0.0037	0.0885	0.0797	0.0145	0.0075	0.0098	0.0324	0.0099	0.0161	0.152
7	rs6462184	29872684	1.04	1.10930661634754	3.07	0.546174590811499	0.376383074999986	0.692105656108522	0.1271	0.0657	0.0061	0.004	0.0211	0.003	0.0033	0.025	0.1615	0.0134	0.0182	0.0089	0.094	0.0194	0.0084	0.0032	0.0037	0.0888	0.0797	0.0145	0.0075	0.0098	0.0324	0.0099	0.0161	0.1519
7	rs116957699	29875371	1.04	1.10930661634754	3.07	0.546174590811499	0.362812217220169	0.675997974977906	0.1271	0.0659	0.0061	0.004	0.0211	0.003	0.0033	0.025	0.1614	0.0134	0.0182	0.0089	0.0939	0.0194	0.0084	0.0032	0.0037	0.0887	0.0797	0.0145	0.0075	0.0098	0.0324	0.0099	0.0161	0.1518
7	rs55649450	29885247	1.04	1.10930661634754	3.07	0.546174590811499	0.395133883054444	0.746803208346867	0.1272	0.0664	0.0062	0.0041	0.0211	0.0031	0.0033	0.0248	0.1607	0.0135	0.0181	0.0091	0.094	0.0195	0.0086	0.0033	0.0037	0.0882	0.0797	0.0146	0.0074	0.0099	0.0324	0.01	0.016	0.1514
7	rs174940	29885841	1.04	1.10930661634754	3.07	0.546174590811499	0.397665050714491	0.737322770107463	0.1272	0.0666	0.0062	0.0041	0.0211	0.0031	0.0034	0.0248	0.1604	0.0135	0.0181	0.0091	0.094	0.0194	0.0087	0.0033	0.0037	0.0883	0.0798	0.0146	0.0074	0.0099	0.0324	0.01	0.016	0.1513
7	rs117342446	29894554	1.04	1.10930661634754	3.07	0.546174590811499	0.517395596301407	0.952638986739187	0.1269	0.0666	0.0064	0.0042	0.0212	0.0031	0.0034	0.0246	0.1592	0.014	0.018	0.0095	0.0944	0.0197	0.0092	0.0032	0.0038	0.0887	0.0798	0.0151	0.0074	0.0101	0.0322	0.0102	0.016	0.1495
7	rs174950	29899639	1.04	1.10930661634754	3.06	0.566238797870229	0.582283644556272	1.04768257633796	0.1268	0.0666	0.0064	0.0042	0.0212	0.0031	0.0034	0.0245	0.1589	0.0141	0.018	0.0096	0.0946	0.0198	0.0093	0.0032	0.0038	0.0889	0.0798	0.0152	0.0074	0.0101	0.0322	0.0103	0.016	0.149
7	rs62457583	29903036	1.04	1.10930661634754	3.06	0.566238797870229	0.620037192225133	1.09014115730403	0.1266	0.0666	0.0065	0.0042	0.0212	0.0031	0.0035	0.0245	0.1593	0.0142	0.0179	0.0097	0.0947	0.0198	0.0093	0.0032	0.0038	0.0888	0.0792	0.0153	0.0073	0.0102	0.0323	0.0103	0.016	0.1489
7	rs28568296	29913775	1.04	1.10930661634754	3.06	0.566238797870229	0.644460416440145	1.15177492109077	0.1266	0.0665	0.0066	0.0043	0.0213	0.0031	0.0035	0.0243	0.1592	0.0144	0.018	0.0098	0.095	0.0199	0.0095	0.0032	0.0038	0.0889	0.0785	0.0154	0.0073	0.0099	0.0324	0.0103	0.016	0.1487
7	rs66713142	29919949	1.05	1.03559017337659	3.06	0.566238797870229	0.63836729136889	1.12194326303963	0.1265	0.0663	0.0066	0.0043	0.0212	0.0031	0.0036	0.0243	0.159	0.0148	0.0179	0.0099	0.0952	0.0199	0.0096	0.0033	0.0038	0.0888	0.0782	0.0154	0.0074	0.0097	0.0325	0.0104	0.016	0.1485
7	rs3750092	29924072	1.05	1.03559017337659	3.06	0.566238797870229	1.30606671775886	1.50332894591059	0.127	0.0664	0.0069	0.0046	0.0209	0.0032	0.0041	0.0237	0.1573	0.0155	0.018	0.0102	0.0956	0.0201	0.0106	0.0036	0.0036	0.0899	0.0762	0.0153	0.0074	0.0099	0.0326	0.0108	0.0163	0.1463
7	rs13310795	29924221	1.05	1.03559017337659	3.06	0.566238797870229	1.46005807706864	1.57284878905004	0.127	0.0664	0.0069	0.0046	0.0209	0.0033	0.0042	0.0237	0.1572	0.0156	0.018	0.0103	0.0956	0.0201	0.0106	0.0035	0.0036	0.09	0.0761	0.0153	0.0074	0.01	0.0326	0.0109	0.0164	0.1462
7	rs75418804	29924384	1.05	1.03559017337659	3.06	0.566238797870229	1.43044618983967	1.49937631942899	0.1271	0.0664	0.0069	0.0046	0.0209	0.0033	0.0042	0.0238	0.1574	0.0157	0.018	0.0103	0.0954	0.0201	0.0106	0.0035	0.0036	0.0901	0.076	0.0153	0.0073	0.0099	0.0325	0.0108	0.0165	0.1462
7	rs174974	29927228	1.05	1.03559017337659	3.06	0.566238797870229	1.51037456024325	1.38447358560613	0.1275	0.0663	0.0068	0.0046	0.0208	0.0033	0.0042	0.0237	0.1584	0.0159	0.0181	0.0103	0.0946	0.0198	0.0106	0.0037	0.0036	0.0906	0.0754	0.0155	0.0071	0.0098	0.0325	0.0107	0.0165	0.146
7	rs61750796	29927688	1.05	1.03559017337659	3.06	0.566238797870229	1.47749292580236	1.35754897552427	0.1275	0.0662	0.0068	0.0046	0.0208	0.0033	0.0042	0.0236	0.1584	0.0159	0.0181	0.0103	0.0946	0.0199	0.0106	0.0037	0.0036	0.0906	0.0754	0.0155	0.007	0.0098	0.0325	0.0107	0.0165	0.146
7	rs61750795	29927689	1.05	1.03559017337659	3.08	0.526582953384854	1.48208839926173	1.358901567469	0.1274	0.0662	0.0068	0.0046	0.0208	0.0033	0.0042	0.0236	0.1584	0.0159	0.0181	0.0103	0.0946	0.0199	0.0106	0.0037	0.0036	0.0906	0.0754	0.0155	0.007	0.0098	0.0325	0.0107	0.0165	0.146
7	rs78656715	29931748	1.06	0.964986553882562	3.1	0.488801954490689	1.40821328191773	1.36346822214026	0.1273	0.0662	0.007	0.0046	0.0207	0.0033	0.0042	0.0234	0.1586	0.016	0.018	0.0103	0.0942	0.0199	0.0107	0.0039	0.0037	0.091	0.075	0.0155	0.007	0.0098	0.0326	0.0107	0.0166	0.1458
7	rs73075988	29933463	1.06	0.964986553882562	3.1	0.488801954490689	1.40654612951335	1.36228402950334	0.1273	0.0662	0.007	0.0046	0.0207	0.0033	0.0042	0.0234	0.1586	0.016	0.018	0.0103	0.0942	0.0199	0.0107	0.0039	0.0037	0.091	0.075	0.0155	0.007	0.0098	0.0326	0.0107	0.0166	0.1458
7	rs28782326	29947716	1.06	0.964986553882562	3.1	0.488801954490689	1.41361203890553	1.34774942570107	0.1272	0.0661	0.0071	0.0047	0.0207	0.0032	0.0043	0.0233	0.1587	0.0162	0.018	0.0103	0.0939	0.0199	0.0108	0.0041	0.0037	0.0914	0.0746	0.0155	0.0069	0.0098	0.0327	0.0106	0.0167	0.1457
7	rs2057902	29954611	1.06	0.964986553882562	3.1	0.488801954490689	1.18006892463951	1.12619618414296	0.1281	0.066	0.0072	0.0047	0.0207	0.0032	0.0043	0.0231	0.1588	0.0164	0.018	0.0102	0.0937	0.0198	0.0101	0.0044	0.0038	0.0921	0.0741	0.0155	0.0067	0.0098	0.0327	0.0105	0.0169	0.1453
7	rs73077921	29955068	1.06	0.964986553882562	3.1	0.488801954490689	1.18107775033975	1.12194326303963	0.128	0.066	0.0072	0.0047	0.0207	0.0032	0.0043	0.023	0.1589	0.0164	0.0179	0.0102	0.0937	0.0198	0.0102	0.0045	0.0038	0.0922	0.074	0.0155	0.0067	0.0098	0.0327	0.0104	0.0169	0.1453
7	rs11540586	29962427	1.06	0.964986553882562	3.1	0.488801954490689	1.29321837762823	1.11311970439984	0.1278	0.0659	0.0074	0.0048	0.0208	0.0032	0.0044	0.0227	0.159	0.0165	0.0178	0.0101	0.0937	0.0197	0.0103	0.0047	0.0038	0.0928	0.0733	0.0155	0.0066	0.01	0.0326	0.0104	0.0169	0.1452
7	rs17324153	29966141	1.06	0.964986553882562	3.1	0.488801954490689	1.28306928533956	1.12227030633814	0.1278	0.066	0.0074	0.0048	0.0208	0.0032	0.0043	0.0227	0.159	0.0165	0.0178	0.0102	0.0938	0.0196	0.0103	0.0047	0.0039	0.093	0.0733	0.0155	0.0066	0.01	0.0325	0.0104	0.017	0.145
7	rs11974754	29970218	1.06	0.964986553882562	3.11	0.470604638115432	1.29797138613378	1.15029639857697	0.1278	0.066	0.0074	0.0048	0.0208	0.0032	0.0042	0.0227	0.159	0.0165	0.0178	0.0102	0.0938	0.0196	0.0103	0.0047	0.0039	0.093	0.0732	0.0155	0.0066	0.01	0.0325	0.0104	0.0171	0.1449
7	rs79365634	29973371	1.06	0.964986553882562	3.11	0.470604638115432	1.27909387488601	1.14569874988585	0.1279	0.066	0.0074	0.0048	0.0208	0.0032	0.0042	0.0227	0.159	0.0165	0.0178	0.0102	0.0938	0.0196	0.0103	0.0047	0.0039	0.093	0.0732	0.0155	0.0066	0.01	0.0325	0.0104	0.0171	0.145
7	rs35960711	29980471	1.06	0.964986553882562	3.1	0.488801954490689	1.2714403369401	1.15259647074784	0.128	0.066	0.0074	0.0048	0.0208	0.0032	0.0042	0.0226	0.1589	0.0165	0.0178	0.0102	0.0939	0.0195	0.0103	0.0047	0.0039	0.093	0.0732	0.0155	0.0066	0.01	0.0325	0.0104	0.0171	0.145
7	rs117618041	29981892	1.06	0.964986553882562	3.1	0.488801954490689	1.26239226649739	1.14717620201545	0.128	0.066	0.0074	0.0049	0.0208	0.0032	0.0042	0.0226	0.1589	0.0165	0.0178	0.0102	0.0939	0.0195	0.0103	0.0047	0.0039	0.093	0.0732	0.0155	0.0066	0.01	0.0325	0.0104	0.017	0.145
7	rs17158543	29983146	1.06	0.964986553882562	3.1	0.488801954490689	1.25628004746328	1.14012038227797	0.1281	0.066	0.0074	0.0049	0.0208	0.0032	0.0042	0.0226	0.159	0.0165	0.0178	0.0102	0.0939	0.0195	0.0103	0.0047	0.0039	0.093	0.0731	0.0155	0.0066	0.01	0.0325	0.0104	0.017	0.145
7	rs34595026	29991635	1.07	0.897462410887183	3.1	0.488801954490689	1.23054714481469	1.11099742541076	0.1287	0.066	0.0075	0.0049	0.0208	0.0032	0.0042	0.0226	0.1582	0.0165	0.0178	0.0102	0.0939	0.0195	0.0103	0.0047	0.004	0.0926	0.0734	0.0155	0.0066	0.01	0.0324	0.0105	0.0169	0.145
7	rs75604334	29994945	1.07	0.897462410887183	3.1	0.488801954490689	1.25552856170005	1.0950227871843	0.1295	0.0661	0.0075	0.0049	0.0208	0.0032	0.0042	0.0226	0.1572	0.0165	0.0178	0.0102	0.0939	0.0194	0.0104	0.0048	0.0041	0.0922	0.0738	0.0156	0.0066	0.0099	0.0324	0.0105	0.0168	0.145
7	rs7357118	30003300	1.07	0.897462410887183	3.1	0.488801954490689	1.25994601262533	1.09583678448523	0.1297	0.0661	0.0075	0.0049	0.0208	0.0032	0.0043	0.0225	0.1569	0.0165	0.0178	0.0102	0.0939	0.0194	0.0104	0.0048	0.0041	0.092	0.0739	0.0157	0.0066	0.0099	0.0324	0.0105	0.0168	0.1451
7	rs34511420	30010498	1.07	0.897462410887183	3.1	0.488801954490689	1.2669132065736	1.08900269229181	0.1299	0.0661	0.0076	0.0049	0.0208	0.0032	0.0043	0.0225	0.1567	0.0165	0.0178	0.0102	0.0939	0.0194	0.0104	0.0048	0.0042	0.0919	0.074	0.0157	0.0066	0.0099	0.0324	0.0105	0.0168	0.1451
7	rs11978244	30014068	1.07	0.897462410887183	3.1	0.488801954490689	1.29264846297966	1.09290691830713	0.13	0.0661	0.0076	0.0049	0.0208	0.0032	0.0043	0.0225	0.1566	0.0165	0.0179	0.0102	0.0939	0.0194	0.0104	0.0048	0.0042	0.0918	0.0739	0.0157	0.0066	0.0099	0.0324	0.0106	0.0168	0.1451
7	rs56077711	30017980	1.07	0.897462410887183	3.1	0.488801954490689	1.35117241684642	1.08428854862754	0.13	0.0661	0.0076	0.0049	0.0208	0.0032	0.0043	0.0225	0.1566	0.0165	0.0179	0.0102	0.0939	0.0194	0.0104	0.0048	0.0042	0.093	0.0728	0.0157	0.0066	0.0098	0.0324	0.0105	0.0168	0.1451
7	rs34506165	30020988	1.07	0.897462410887183	3.1	0.488801954490689	1.3516553680911	1.08136444178771	0.13	0.0661	0.0076	0.0049	0.0208	0.0032	0.0043	0.0225	0.1566	0.0165	0.0179	0.0102	0.0939	0.0194	0.0104	0.0048	0.0042	0.093	0.0728	0.0157	0.0066	0.0098	0.0324	0.0106	0.0168	0.1451
7	rs56376588	30022884	1.07	0.897462410887183	3.1	0.488801954490689	1.35126900189974	1.08006531058512	0.13	0.0661	0.0076	0.0049	0.0208	0.0032	0.0043	0.0225	0.1566	0.0165	0.0179	0.0102	0.0939	0.0194	0.0104	0.0048	0.0042	0.093	0.0728	0.0157	0.0066	0.0098	0.0324	0.0105	0.0168	0.1451
7	rs17150692	30065960	1.07	0.897462410887183	3.09	0.50746005104726	1.3255733608203	1.00442533787149	0.1302	0.066	0.0076	0.005	0.0208	0.0032	0.0043	0.0224	0.1566	0.0165	0.0179	0.01	0.0941	0.0195	0.0104	0.0049	0.0042	0.0929	0.0728	0.0156	0.0065	0.0098	0.0323	0.0105	0.0169	0.1449
7	rs77573184	30066721	1.07	0.897462410887183	3.1	0.488801954490689	1.32518982509162	1.00346448810686	0.1302	0.066	0.0076	0.005	0.0208	0.0032	0.0043	0.0224	0.1566	0.0165	0.0179	0.01	0.0941	0.0195	0.0104	0.0049	0.0042	0.0929	0.0728	0.0156	0.0065	0.0098	0.0323	0.0105	0.0169	0.1449
7	rs10951257	30070544	1.07	0.897462410887183	3.1	0.488801954490689	1.31303443414499	0.997383227153602	0.1303	0.0661	0.0076	0.005	0.0208	0.0032	0.0043	0.0224	0.1566	0.0165	0.0179	0.0099	0.0941	0.0195	0.0104	0.0049	0.0042	0.0929	0.0728	0.0156	0.0065	0.0098	0.0323	0.0105	0.0169	0.1449
7	rs10488084	30083021	1.07	0.897462410887183	3.09	0.50746005104726	1.29597431387124	0.974085314517104	0.1304	0.0662	0.0076	0.005	0.0208	0.0033	0.0043	0.0224	0.1565	0.0165	0.0179	0.0099	0.0942	0.0195	0.0104	0.0048	0.0042	0.0928	0.0728	0.0156	0.0065	0.0097	0.0323	0.0104	0.0169	0.1449
7	rs78942763	30086770	1.07	0.897462410887183	3.1	0.488801954490689	1.29597431387124	0.96899329083206	0.1304	0.0662	0.0076	0.005	0.0208	0.0033	0.0043	0.0224	0.1565	0.0165	0.0179	0.0099	0.0942	0.0195	0.0104	0.0048	0.0042	0.0928	0.0729	0.0156	0.0065	0.0097	0.0323	0.0104	0.0169	0.1449
7	rs116992271	30107577	1.07	0.897462410887183	3.12	0.452863978564029	1.29312338520672	0.942188459855289	0.1304	0.0662	0.0076	0.005	0.0209	0.0033	0.0043	0.0224	0.1566	0.0165	0.0179	0.0099	0.0942	0.0195	0.0104	0.0048	0.0042	0.0928	0.0729	0.0155	0.0065	0.0096	0.0323	0.0104	0.0169	0.1448
7	rs11977829	30113706	1.07	0.897462410887183	3.18	0.355766254763284	1.29644970108103	0.932707852679741	0.1304	0.0663	0.0076	0.005	0.0209	0.0033	0.0043	0.0224	0.1566	0.0165	0.0179	0.0099	0.0942	0.0195	0.0104	0.0048	0.0042	0.0928	0.0729	0.0155	0.0066	0.0096	0.0323	0.0104	0.0169	0.1448
7	rs77266350	30129808	1.07	0.897462410887183	3.18	0.355766254763284	1.309023891499	0.933181430309386	0.1302	0.0661	0.0076	0.0051	0.0209	0.0033	0.0043	0.0225	0.1564	0.0165	0.0179	0.0099	0.0949	0.0196	0.0104	0.0049	0.0042	0.0925	0.0729	0.0154	0.0066	0.0096	0.0322	0.0104	0.0169	0.1448
7	rs10275279	30141435	1.07	0.897462410887183	3.18	0.355766254763284	1.31580633410942	0.93018291377393	0.1301	0.0661	0.0076	0.0051	0.0209	0.0033	0.0043	0.0224	0.1563	0.0165	0.0179	0.0099	0.0951	0.0196	0.0104	0.0049	0.0042	0.0924	0.0729	0.0153	0.0066	0.0096	0.0322	0.0104	0.0169	0.1448
7	rs62447366	30156232	1.07	0.897462410887183	3.18	0.355766254763284	1.33306069248554	0.952480475811973	0.1302	0.0661	0.0076	0.0051	0.0209	0.0033	0.0043	0.0225	0.1564	0.0165	0.0179	0.0098	0.095	0.0196	0.0104	0.0049	0.0042	0.0923	0.073	0.0154	0.0066	0.0096	0.0322	0.0104	0.017	0.1448
7	rs11766670	30160884	1.07	0.897462410887183	3.18	0.355766254763284	1.34008248945878	0.954224381775485	0.1302	0.066	0.0076	0.0051	0.0209	0.0033	0.0043	0.0225	0.1564	0.0165	0.0179	0.0098	0.095	0.0196	0.0105	0.0049	0.0042	0.0922	0.073	0.0154	0.0066	0.0096	0.0322	0.0104	0.017	0.1448
7	rs62447373	30176689	1.1	0.712999886098274	3.19	0.341098255896361	1.2592877169353	0.90014791628551	0.1313	0.0654	0.0075	0.005	0.0209	0.0034	0.0044	0.0224	0.1575	0.0166	0.0179	0.0096	0.094	0.02	0.0105	0.0049	0.0043	0.0916	0.0739	0.0158	0.007	0.0091	0.0321	0.0101	0.0169	0.1434
7	rs2110393	30176860	1.1	0.712999886098274	3.19	0.341098255896361	1.21261034597526	0.871559566238168	0.1316	0.0653	0.0075	0.005	0.021	0.0035	0.0044	0.0224	0.1579	0.0167	0.0179	0.0096	0.0936	0.0201	0.0105	0.0049	0.0043	0.0914	0.0742	0.0159	0.0072	0.0089	0.0321	0.0099	0.0169	0.1429
7	rs117881791	30180413	1.14	0.507725131913635	3.19	0.341098255896361	1.15841537464689	0.367842447748089	0.1329	0.0663	0.0077	0.0052	0.021	0.0047	0.0051	0.0215	0.1669	0.0154	0.0172	0.0085	0.093	0.0186	0.0095	0.0048	0.0058	0.0858	0.0776	0.018	0.0074	0.0073	0.0288	0.0076	0.0152	0.1436
7	rs10231501	30180590	1.14	0.507725131913635	3.19	0.341098255896361	1.10770155663886	0.323232101297956	0.1329	0.0663	0.0077	0.0052	0.021	0.0048	0.0051	0.0215	0.1669	0.0154	0.0172	0.0086	0.093	0.0186	0.0095	0.0048	0.0058	0.0858	0.0776	0.018	0.0074	0.0073	0.0288	0.0076	0.0152	0.1436
7	rs997349	30182444	1.14	0.507725131913635	3.19	0.341098255896361	1.03978141810378	0.332142484935134	0.1324	0.0659	0.0076	0.0052	0.0208	0.0048	0.0051	0.0215	0.1672	0.0153	0.017	0.0085	0.094	0.0185	0.0093	0.0048	0.0059	0.086	0.0782	0.0179	0.0076	0.0072	0.0285	0.0075	0.0151	0.1441
7	rs73079727	30182704	1.14	0.507725131913635	3.19	0.341098255896361	1.04152595216943	0.331040118445751	0.1323	0.0658	0.0076	0.0052	0.0208	0.0048	0.0051	0.0215	0.1672	0.0153	0.017	0.0085	0.094	0.0185	0.0093	0.0048	0.0059	0.086	0.0782	0.0179	0.0076	0.0072	0.0285	0.0075	0.0151	0.1441
7	rs181542598	30182986	1.14	0.507725131913635	3.2	0.326850259155197	1.0369055222819	0.329327455472933	0.1324	0.0658	0.0076	0.0052	0.0208	0.0048	0.0051	0.0215	0.1672	0.0153	0.0171	0.0085	0.094	0.0185	0.0093	0.0048	0.0059	0.086	0.0783	0.0179	0.0076	0.0072	0.0285	0.0075	0.0151	0.1442
7	rs74516169	30185353	1.14	0.507725131913635	3.2	0.326850259155197	1.03586054087494	0.364691529659476	0.1322	0.0657	0.0076	0.0053	0.0208	0.0048	0.0052	0.0215	0.1671	0.0152	0.017	0.0085	0.094	0.0186	0.0093	0.0049	0.0059	0.086	0.0783	0.0179	0.0078	0.0072	0.0285	0.0074	0.015	0.1443
7	rs12701007	30188378	1.14	0.507725131913635	3.21	0.313017210102667	1.05122956613102	0.416258100044966	0.1321	0.0657	0.0075	0.0053	0.0207	0.0049	0.0053	0.0215	0.1669	0.0152	0.017	0.0085	0.0941	0.0187	0.0093	0.0049	0.0059	0.0861	0.0783	0.018	0.0078	0.0072	0.0285	0.0074	0.015	0.1443
7	rs76393609	30189227	1.14	0.507725131913635	3.21	0.313017210102667	1.00092956230318	0.403773384586784	0.1322	0.0656	0.0075	0.0053	0.0207	0.0048	0.0053	0.0216	0.1669	0.0152	0.017	0.0085	0.0941	0.0186	0.0093	0.0049	0.0059	0.0861	0.0783	0.0179	0.0078	0.0073	0.0285	0.0074	0.015	0.1443
7	rs17547430	30189348	1.14	0.507725131913635	3.21	0.313017210102667	0.999384596076081	0.402349499747689	0.1322	0.0656	0.0075	0.0053	0.0207	0.0048	0.0053	0.0216	0.1668	0.0152	0.017	0.0085	0.0941	0.0186	0.0093	0.0049	0.0059	0.0862	0.0783	0.0179	0.0078	0.0073	0.0285	0.0074	0.015	0.1442
7	rs79329652	30189644	1.14	0.507725131913635	3.21	0.313017210102667	1.00153064564312	0.400151669941544	0.1322	0.0656	0.0075	0.0053	0.0207	0.0048	0.0053	0.0216	0.1668	0.0152	0.017	0.0085	0.0942	0.0186	0.0093	0.0049	0.0059	0.0862	0.0783	0.0179	0.0078	0.0073	0.0285	0.0074	0.015	0.1442
7	rs12533810	30195632	1.14	0.507725131913635	3.2	0.326850259155197	1.00600044489573	0.434251733237424	0.1323	0.0656	0.0075	0.0053	0.0207	0.0049	0.0053	0.0216	0.1667	0.0151	0.017	0.0085	0.0942	0.0187	0.0093	0.0049	0.0059	0.0862	0.0784	0.0179	0.0079	0.0073	0.0285	0.0074	0.0149	0.1442
7	rs3823765	30213452	1.15	0.46334549806667	3.2	0.326850259155197	0.849683467307752	0.635023482503937	0.133	0.066	0.0072	0.0054	0.0207	0.0049	0.0054	0.022	0.1682	0.0141	0.0166	0.008	0.0945	0.0188	0.0088	0.005	0.0059	0.0852	0.0785	0.0176	0.008	0.0071	0.0284	0.007	0.0146	0.1453
7	rs887884	30215211	1.15	0.46334549806667	3.2	0.326850259155197	0.892960966749897	0.680717912106832	0.1332	0.0661	0.0072	0.0055	0.0207	0.0049	0.0054	0.022	0.1683	0.0141	0.0166	0.008	0.0946	0.0188	0.0087	0.005	0.0059	0.0851	0.0785	0.0176	0.008	0.0071	0.0284	0.0069	0.0145	0.1453
7	rs724576	30217700	1.15	0.46334549806667	3.2	0.326850259155197	0.979474093388496	0.782092546979239	0.133	0.0662	0.0072	0.0056	0.0206	0.005	0.0054	0.0222	0.1682	0.0141	0.0166	0.0079	0.0945	0.0188	0.0088	0.0051	0.006	0.0852	0.0783	0.0176	0.0079	0.0071	0.0283	0.0069	0.0145	0.1455
7	rs2041683	30224208	1.15	0.46334549806667	3.2	0.326850259155197	0.998612478509473	0.751025226156199	0.1333	0.0665	0.0072	0.0055	0.0205	0.005	0.0052	0.0223	0.1682	0.014	0.0165	0.0078	0.0949	0.0188	0.0085	0.005	0.006	0.0859	0.0785	0.0175	0.0076	0.0069	0.0279	0.0068	0.0143	0.1457
7	rs73081509	30230933	1.15	0.46334549806667	3.2	0.326850259155197	0.990306258596191	0.750572618647432	0.1334	0.0666	0.0072	0.0055	0.0206	0.005	0.0052	0.0223	0.1681	0.014	0.0165	0.0078	0.095	0.0188	0.0085	0.005	0.006	0.0858	0.0786	0.0175	0.0076	0.0069	0.0278	0.0068	0.0142	0.1458
7	rs34635823	30242388	1.15	0.46334549806667	3.2	0.326850259155197	0.881852817023039	0.718143568611712	0.1339	0.0669	0.0071	0.0055	0.0206	0.005	0.0051	0.0223	0.1679	0.0138	0.0163	0.0077	0.0951	0.0187	0.0084	0.0049	0.0059	0.0859	0.0792	0.0172	0.0075	0.0069	0.0276	0.0068	0.014	0.1463
7	rs77664913	30245153	1.16	0.421630287221885	3.2	0.326850259155197	0.860619004341732	0.740329554254713	0.1344	0.0674	0.0069	0.0055	0.0206	0.005	0.0049	0.0223	0.1677	0.0135	0.0161	0.0076	0.0956	0.0186	0.0084	0.0048	0.0059	0.0864	0.0799	0.0169	0.0073	0.0069	0.0271	0.0067	0.0137	0.1464
7	rs6975506	30245948	1.16	0.421630287221885	3.2	0.326850259155197	0.916345337164081	0.92151386659233	0.135	0.0678	0.0068	0.0055	0.0205	0.005	0.0048	0.0223	0.1674	0.0133	0.0158	0.0076	0.0961	0.0185	0.0084	0.0047	0.0058	0.0869	0.0806	0.0166	0.0072	0.0068	0.0268	0.0067	0.0133	0.1466
7	rs61251463	30246910	1.16	0.421630287221885	3.2	0.326850259155197	0.963359986023444	0.953590161437818	0.1349	0.0685	0.0065	0.0054	0.0203	0.0049	0.0048	0.0224	0.1675	0.0131	0.0155	0.0075	0.0966	0.0185	0.0082	0.0046	0.0058	0.0872	0.0815	0.0166	0.0069	0.0067	0.0267	0.0065	0.0127	0.1467
7	rs6462193	30250241	1.16	0.421630287221885	3.2	0.326850259155197	0.999556210859049	1.10969177766579	0.1349	0.0686	0.0065	0.0054	0.0202	0.0049	0.0048	0.0224	0.1677	0.0131	0.0155	0.0075	0.0967	0.0185	0.0082	0.0046	0.0058	0.0873	0.0816	0.0165	0.0069	0.0067	0.0267	0.0065	0.0126	0.1467
7	rs79563580	30263563	1.16	0.421630287221885	3.19	0.341098255896361	0.986377156497632	0.988274758692802	0.1349	0.0687	0.0065	0.0054	0.0202	0.0049	0.0048	0.0224	0.1677	0.0131	0.0155	0.0075	0.0967	0.0185	0.0082	0.0046	0.0057	0.0873	0.0816	0.0164	0.0069	0.0066	0.0266	0.0065	0.0126	0.1467
7	rs10257423	30267914	1.16	0.421630287221885	3.19	0.341098255896361	0.993813672876442	1.03929359669918	0.1349	0.0687	0.0065	0.0054	0.0202	0.0049	0.0048	0.0225	0.1677	0.013	0.0155	0.0075	0.0967	0.0185	0.0082	0.0046	0.0057	0.0874	0.0816	0.0164	0.0069	0.0066	0.0266	0.0065	0.0126	0.1467
7	rs116981613	30271363	1.16	0.421630287221885	3.19	0.341098255896361	1.00927196784091	1.04913580777827	0.1349	0.0687	0.0065	0.0054	0.0202	0.0049	0.0048	0.0225	0.1677	0.013	0.0155	0.0075	0.0967	0.0185	0.0082	0.0046	0.0057	0.0873	0.0817	0.0164	0.0069	0.0066	0.0266	0.0064	0.0125	0.1467
7	rs78418055	30284388	1.16	0.421630287221885	3.19	0.341098255896361	1.02907856356521	1.03832645995559	0.1348	0.069	0.0064	0.0053	0.0203	0.005	0.0048	0.0225	0.1678	0.0129	0.0154	0.0075	0.0968	0.0186	0.0082	0.0046	0.0057	0.0876	0.0818	0.0164	0.0069	0.0066	0.0266	0.0064	0.0122	0.1467
7	rs117022828	30286122	1.17	0.382518045708746	3.19	0.341098255896361	1.02847080729971	1.02544768881663	0.1346	0.0693	0.0064	0.0053	0.0204	0.005	0.0047	0.0225	0.1678	0.0129	0.0153	0.0076	0.0968	0.0186	0.0082	0.0045	0.0057	0.0877	0.0819	0.0163	0.0068	0.0066	0.0266	0.0065	0.012	0.1467
7	rs1003608	30287978	1.17	0.382518045708746	3.19	0.341098255896361	1.10189420436158	1.08217654634304	0.1345	0.0695	0.0064	0.0053	0.0204	0.005	0.0047	0.0226	0.1677	0.0129	0.0153	0.0076	0.0975	0.0186	0.0083	0.0045	0.0057	0.0879	0.0819	0.0163	0.0068	0.0066	0.0265	0.0065	0.0118	0.1459
7	rs74529648	30287986	1.17	0.382518045708746	3.19	0.341098255896361	1.12240778696164	1.09437166993579	0.1345	0.0695	0.0064	0.0053	0.0204	0.005	0.0048	0.0226	0.1677	0.0129	0.0153	0.0076	0.0975	0.0186	0.0083	0.0045	0.0057	0.0879	0.0819	0.0163	0.0068	0.0066	0.0265	0.0065	0.0117	0.1459
7	rs75139175	30299334	1.17	0.382518045708746	3.19	0.341098255896361	1.21233234128536	1.13946442873613	0.1345	0.0696	0.0063	0.0052	0.0205	0.0051	0.0048	0.0226	0.1679	0.0127	0.0151	0.0076	0.0976	0.0184	0.0083	0.0046	0.0057	0.0884	0.0822	0.0163	0.0067	0.0066	0.0265	0.0065	0.0113	0.1455
7	rs77354836	30310499	1.17	0.382518045708746	3.18	0.355766254763284	1.22282090034424	1.13012456274762	0.1345	0.0696	0.0063	0.0052	0.0205	0.0052	0.0048	0.0226	0.1679	0.0127	0.0151	0.0076	0.0977	0.0184	0.0083	0.0046	0.0057	0.0885	0.0822	0.0163	0.0067	0.0066	0.0265	0.0065	0.0113	0.1454
7	rs76210052	30311436	1.17	0.382518045708746	3.16	0.386381943985473	1.22886997649885	1.13716913164384	0.1345	0.0697	0.0063	0.0052	0.0206	0.0052	0.0048	0.0226	0.1679	0.0127	0.0151	0.0076	0.0977	0.0183	0.0083	0.0046	0.0057	0.0885	0.0822	0.0163	0.0067	0.0066	0.0265	0.0065	0.0113	0.1454
7	rs73307198	30315330	1.17	0.382518045708746	3.14	0.418735639412168	1.2590056306349	1.15621254494891	0.1345	0.0697	0.0063	0.0052	0.0206	0.0052	0.0048	0.0226	0.1679	0.0126	0.0151	0.0076	0.0977	0.0183	0.0083	0.0046	0.0057	0.0886	0.0823	0.0163	0.0067	0.0066	0.0265	0.0065	0.0112	0.1453
7	rs173848	30317163	1.17	0.382518045708746	3.11	0.470604638115432	1.28382704047142	1.1649323642395	0.1345	0.0697	0.0063	0.0052	0.0206	0.0052	0.0048	0.0226	0.168	0.0126	0.0151	0.0076	0.0977	0.0183	0.0083	0.0046	0.0057	0.0886	0.0823	0.0163	0.0067	0.0066	0.0265	0.0065	0.0112	0.1452
7	rs17453055	30319218	1.17	0.382518045708746	3.11	0.470604638115432	1.2889463520733	1.16048871809117	0.1345	0.0697	0.0063	0.0052	0.0206	0.0052	0.0048	0.0226	0.168	0.0126	0.0151	0.0076	0.0977	0.0183	0.0082	0.0046	0.0057	0.0886	0.0823	0.0163	0.0067	0.0066	0.0265	0.0065	0.0112	0.1452
7	rs7794336	30326225	1.17	0.382518045708746	3.11	0.470604638115432	1.3353676917888	1.23776792095723	0.1345	0.0698	0.0063	0.0051	0.0206	0.0052	0.0048	0.0227	0.168	0.0126	0.0151	0.0076	0.0977	0.0183	0.0082	0.0046	0.0057	0.0887	0.0823	0.0164	0.0067	0.0066	0.0265	0.0065	0.0111	0.1451
7	rs116965180	30331276	1.17	0.382518045708746	3.11	0.470604638115432	1.31456348411952	1.21235258570354	0.1345	0.0699	0.0063	0.0051	0.0205	0.0052	0.0048	0.0227	0.1681	0.0126	0.0151	0.0076	0.0977	0.0183	0.0082	0.0046	0.0057	0.0887	0.0823	0.0164	0.0066	0.0066	0.0265	0.0065	0.011	0.145
7	rs62447403	30334775	1.17	0.382518045708746	3.12	0.452863978564029	1.33344508774144	1.22048205210254	0.1344	0.0699	0.0063	0.0051	0.0205	0.0052	0.0048	0.0227	0.1681	0.0126	0.0151	0.0077	0.0977	0.0183	0.0082	0.0046	0.0057	0.0887	0.0823	0.0164	0.0066	0.0066	0.0265	0.0065	0.011	0.1449
7	rs35295500	30351332	1.17	0.382518045708746	3.12	0.452863978564029	1.32356026684791	1.21052892063754	0.1342	0.07	0.0063	0.0051	0.0206	0.0052	0.0048	0.0227	0.1681	0.0126	0.0152	0.0077	0.0978	0.0183	0.0082	0.0047	0.0057	0.0885	0.0824	0.0164	0.0066	0.0066	0.0265	0.0065	0.0109	0.1451
7	rs117517063	30370075	1.17	0.382518045708746	3.11	0.470604638115432	1.28761837685041	1.1664142577439	0.1342	0.07	0.0063	0.0051	0.0206	0.0053	0.0048	0.0227	0.168	0.0126	0.0152	0.0077	0.0978	0.0182	0.0083	0.0047	0.0057	0.0884	0.0824	0.0164	0.0066	0.0067	0.0264	0.0065	0.0109	0.1451
7	rs112995369	30377987	1.17	0.382518045708746	3.11	0.470604638115432	1.28923098610894	1.1570346649023	0.1342	0.0701	0.0063	0.005	0.0206	0.0053	0.0048	0.0227	0.168	0.0126	0.0152	0.0077	0.0977	0.0182	0.0083	0.0047	0.0057	0.0883	0.0824	0.0165	0.0066	0.0067	0.0264	0.0065	0.0109	0.1451
7	rs118188216	30409856	1.18	0.345943801679723	3.1	0.488801954490689	1.2608866640502	1.19231906662488	0.134	0.0705	0.0064	0.0048	0.0208	0.0055	0.0049	0.0231	0.1682	0.0125	0.0152	0.0076	0.0972	0.0181	0.0083	0.0047	0.0056	0.0876	0.0826	0.0166	0.0064	0.0068	0.0261	0.0067	0.0109	0.1453
7	rs13221972	30414662	1.18	0.345943801679723	3.1	0.488801954490689	1.26427523851053	1.18967444813454	0.134	0.0705	0.0064	0.0048	0.0208	0.0055	0.0049	0.0231	0.1682	0.0125	0.0152	0.0076	0.0971	0.0181	0.0083	0.0047	0.0056	0.0876	0.0826	0.0166	0.0064	0.0068	0.0261	0.0067	0.0109	0.1453
7	rs117831055	30415987	1.18	0.345943801679723	3.1	0.488801954490689	1.26323947071442	1.17349907613919	0.134	0.0706	0.0064	0.0048	0.0208	0.0055	0.0049	0.0231	0.1682	0.0125	0.0152	0.0076	0.0971	0.0181	0.0083	0.0047	0.0056	0.0876	0.0826	0.0166	0.0064	0.0068	0.0261	0.0067	0.0109	0.1453
7	rs1029964	30418211	1.18	0.345943801679723	3.1	0.488801954490689	1.28079704516836	1.19976264044454	0.134	0.0706	0.0064	0.0048	0.0208	0.0055	0.0049	0.0231	0.1683	0.0125	0.0152	0.0076	0.0971	0.0181	0.0083	0.0047	0.0056	0.0876	0.0826	0.0166	0.0064	0.0068	0.0261	0.0067	0.0109	0.1453
7	rs77673321	30425531	1.18	0.345943801679723	3.11	0.470604638115432	1.19063236169308	1.09062913838801	0.1339	0.0707	0.0064	0.0048	0.0208	0.0055	0.0048	0.0232	0.1683	0.0125	0.0152	0.0076	0.0971	0.018	0.0083	0.0047	0.0056	0.0875	0.0827	0.0166	0.0064	0.0068	0.026	0.0068	0.0109	0.1454
7	rs12701010	30430973	1.18	0.345943801679723	3.11	0.470604638115432	1.11656989324813	1.02512611204717	0.1339	0.0718	0.0066	0.0045	0.0208	0.0054	0.0047	0.0234	0.1684	0.0123	0.0153	0.0076	0.0969	0.018	0.0082	0.0046	0.0055	0.0871	0.0829	0.0164	0.0063	0.0069	0.0254	0.0068	0.0108	0.1462
7	rs113602693	30434891	1.19	0.311838986457593	3.11	0.470604638115432	1.00324883812761	0.888252385769963	0.1338	0.0732	0.0065	0.0042	0.0209	0.0052	0.0046	0.0237	0.1685	0.012	0.0153	0.0075	0.0967	0.018	0.0081	0.0044	0.0053	0.0866	0.0832	0.0161	0.0062	0.007	0.0247	0.0069	0.0108	0.1472
7	rs35719804	30450120	1.19	0.311838986457593	3.12	0.452863978564029	0.936804529764911	0.802238890773688	0.1337	0.0739	0.0065	0.0041	0.0211	0.0052	0.0045	0.0237	0.1686	0.0121	0.0152	0.0075	0.0966	0.0179	0.008	0.0044	0.0052	0.0862	0.0834	0.016	0.0062	0.0071	0.0244	0.0069	0.0108	0.1476
7	rs77105705	30450200	1.19	0.311838986457593	3.14	0.418735639412168	0.93688808057358	0.802238890773688	0.1337	0.0739	0.0065	0.0041	0.0211	0.0052	0.0045	0.0237	0.1686	0.0121	0.0152	0.0075	0.0966	0.0179	0.008	0.0044	0.0052	0.0862	0.0834	0.016	0.0062	0.0071	0.0244	0.0069	0.0108	0.1476
7	rs11763119	30452918	1.19	0.311838986457593	3.14	0.418735639412168	0.935301144488576	0.800096991335639	0.1337	0.0739	0.0065	0.004	0.0211	0.0052	0.0045	0.0237	0.1686	0.0121	0.0152	0.0075	0.0966	0.0179	0.008	0.0044	0.0052	0.0862	0.0834	0.016	0.0062	0.0071	0.0244	0.0069	0.0108	0.1476
7	rs34958784	30453941	1.19	0.311838986457593	3.15	0.402339212139645	0.935134163600561	0.799638171205296	0.1337	0.0739	0.0065	0.004	0.0211	0.0052	0.0045	0.0237	0.1686	0.0121	0.0152	0.0075	0.0966	0.0179	0.008	0.0044	0.0052	0.0862	0.0834	0.016	0.0062	0.0071	0.0244	0.0069	0.0108	0.1476
7	rs117755164	30467040	1.18	0.345943801679723	3.14	0.418735639412168	0.925138013273645	0.789100814917552	0.1336	0.074	0.0065	0.004	0.0211	0.0052	0.0045	0.0237	0.1685	0.0121	0.0152	0.0075	0.0966	0.0179	0.008	0.0043	0.0052	0.0861	0.0835	0.016	0.0062	0.0071	0.0244	0.0069	0.0108	0.1477
7	rs5743368	30468216	1.18	0.345943801679723	3.14	0.418735639412168	0.947104461271177	0.818802696579419	0.1335	0.0741	0.0065	0.004	0.0211	0.0052	0.0045	0.0237	0.1686	0.0121	0.0152	0.0075	0.0966	0.0179	0.008	0.0043	0.0051	0.086	0.0836	0.016	0.0062	0.0071	0.0243	0.007	0.0107	0.1478
7	rs73687868	30470423	1.19	0.311838986457593	3.16	0.386381943985473	0.851849762931891	0.635604637377747	0.1316	0.0759	0.0065	0.0037	0.0215	0.0048	0.0042	0.0239	0.1682	0.0122	0.0151	0.0074	0.0965	0.0175	0.0079	0.004	0.0049	0.0853	0.0846	0.0158	0.0062	0.0071	0.0235	0.0074	0.0106	0.1498
7	rs10267377	30470869	1.18	0.345943801679723	3.16	0.386381943985473	0.919493400403776	0.674524528023974	0.1308	0.0766	0.0065	0.0037	0.0217	0.0047	0.0042	0.024	0.1681	0.0122	0.015	0.0074	0.096	0.0175	0.0078	0.0039	0.0049	0.0853	0.0854	0.0158	0.0063	0.007	0.0232	0.0075	0.0103	0.1509
7	rs2970498	30478056	1.18	0.345943801679723	3.16	0.386381943985473	0.777056293018999	0.668344070436131	0.1306	0.0766	0.0065	0.0036	0.0215	0.0047	0.0041	0.024	0.1683	0.0122	0.0152	0.0075	0.096	0.0176	0.0077	0.0039	0.0049	0.0851	0.0858	0.0153	0.0063	0.007	0.0231	0.0074	0.0104	0.1514
7	rs79486294	30488921	1.19	0.311838986457593	3.17	0.370859203571921	0.759320367072313	0.591654959917611	0.1303	0.0765	0.0066	0.0035	0.0217	0.0046	0.0041	0.0239	0.1684	0.0122	0.0152	0.0075	0.0964	0.0176	0.0076	0.0038	0.0049	0.0852	0.0856	0.0153	0.0064	0.007	0.0231	0.0074	0.0104	0.1515
7	rs2075822	30490760	1.18	0.345943801679723	3.17	0.370859203571921	0.775822079754058	0.521710678767445	0.13	0.0764	0.0066	0.0035	0.0223	0.0045	0.0041	0.0239	0.1684	0.0121	0.0152	0.0075	0.0968	0.0174	0.0076	0.0037	0.0049	0.0854	0.0855	0.0154	0.0064	0.007	0.023	0.0074	0.0104	0.1516
7	rs2075820	30492237	1.18	0.345943801679723	3.17	0.370859203571921	0.779759108900126	0.488055122055751	0.1298	0.0764	0.0065	0.0034	0.0227	0.0044	0.0041	0.0239	0.1684	0.012	0.0152	0.0075	0.0966	0.0173	0.0076	0.0037	0.0048	0.0855	0.0856	0.0154	0.0063	0.007	0.0229	0.0074	0.0105	0.1518
7	rs5743340	30492598	1.18	0.345943801679723	3.17	0.370859203571921	0.774819910169397	0.478139049460486	0.1298	0.0764	0.0065	0.0034	0.0227	0.0044	0.004	0.0239	0.1684	0.012	0.0152	0.0075	0.0966	0.0173	0.0076	0.0037	0.0048	0.0855	0.0856	0.0154	0.0063	0.007	0.0229	0.0074	0.0105	0.1518
7	rs2075818	30496382	1.18	0.345943801679723	3.17	0.370859203571921	0.774357560551612	0.493374143807503	0.1297	0.0762	0.0066	0.0034	0.0226	0.0044	0.004	0.0239	0.1685	0.012	0.0152	0.0075	0.0966	0.0172	0.0076	0.0037	0.0048	0.0853	0.0859	0.0154	0.0063	0.007	0.0228	0.0074	0.0105	0.152
7	rs116885673	30498278	1.18	0.345943801679723	3.17	0.370859203571921	0.776901969682979	0.482615152451519	0.1297	0.0762	0.0066	0.0034	0.0227	0.0045	0.004	0.0239	0.1685	0.012	0.0152	0.0075	0.0966	0.0172	0.0076	0.0037	0.0049	0.0854	0.0858	0.0154	0.0063	0.007	0.0228	0.0074	0.0105	0.152
7	rs112319733	30499772	1.18	0.345943801679723	3.19	0.341098255896361	0.777056293018999	0.477597225300816	0.1297	0.0762	0.0066	0.0034	0.0227	0.0045	0.004	0.0238	0.1685	0.012	0.0152	0.0075	0.0966	0.0172	0.0076	0.0037	0.0049	0.0854	0.0858	0.0154	0.0063	0.007	0.0228	0.0074	0.0105	0.152
7	rs1558070	30503486	1.18	0.345943801679723	3.19	0.341098255896361	0.785719651508996	0.496517914005669	0.1297	0.0762	0.0066	0.0034	0.0227	0.0045	0.004	0.0238	0.1684	0.012	0.0152	0.0075	0.0965	0.0172	0.0076	0.0037	0.0049	0.0854	0.0858	0.0154	0.0064	0.007	0.0229	0.0074	0.0105	0.1521
7	rs2037955	30511949	1.18	0.345943801679723	3.19	0.341098255896361	0.795048026361152	0.525731691767808	0.1297	0.0761	0.0066	0.0034	0.0227	0.0045	0.004	0.0238	0.1683	0.012	0.0152	0.0075	0.0965	0.0172	0.0076	0.0037	0.0049	0.0855	0.0857	0.0154	0.0064	0.007	0.0229	0.0074	0.0105	0.1523
7	rs2709800	30512771	1.18	0.345943801679723	3.19	0.341098255896361	0.782156437374659	0.538678443171292	0.1297	0.0761	0.0066	0.0034	0.0227	0.0045	0.004	0.0238	0.168	0.012	0.0152	0.0075	0.0969	0.0171	0.0076	0.0037	0.0049	0.0855	0.0855	0.0153	0.0064	0.0071	0.0229	0.0074	0.0105	0.1524
7	rs62447445	30525588	1.18	0.345943801679723	3.19	0.341098255896361	0.743049723291789	0.461417194644203	0.13	0.0759	0.0067	0.0032	0.0227	0.0044	0.0039	0.0239	0.167	0.0119	0.0153	0.0076	0.0973	0.017	0.0075	0.0036	0.0048	0.0857	0.0856	0.0154	0.0064	0.0072	0.0229	0.0076	0.0106	0.1527
7	rs74457547	30526962	1.18	0.345943801679723	3.19	0.341098255896361	0.730535373472565	0.438483950564184	0.13	0.0758	0.0067	0.0032	0.0227	0.0043	0.0039	0.0239	0.167	0.0119	0.0153	0.0076	0.0974	0.017	0.0075	0.0036	0.0048	0.0857	0.0856	0.0154	0.0064	0.0072	0.0229	0.0076	0.0107	0.1527
7	rs38402	30527363	1.18	0.345943801679723	3.19	0.341098255896361	0.727383959589357	0.438086714790949	0.13	0.0758	0.0067	0.0032	0.0227	0.0043	0.0039	0.0239	0.167	0.0119	0.0153	0.0076	0.0974	0.017	0.0075	0.0036	0.0048	0.0857	0.0856	0.0154	0.0064	0.0072	0.0229	0.0076	0.0107	0.1527
7	rs2736725	30534225	1.18	0.345943801679723	3.19	0.341098255896361	0.706750901715645	0.418479686400131	0.1302	0.0757	0.0066	0.0031	0.0227	0.0043	0.0039	0.024	0.1664	0.012	0.0153	0.0076	0.0975	0.017	0.0075	0.0036	0.0047	0.0858	0.0855	0.0155	0.0064	0.0072	0.023	0.0076	0.0108	0.1529
7	rs4270	30536611	1.18	0.345943801679723	3.19	0.341098255896361	0.665056338557342	0.439013747608249	0.1301	0.0758	0.0067	0.0031	0.0227	0.0042	0.0037	0.0238	0.1662	0.0119	0.0153	0.0077	0.0975	0.017	0.0075	0.0035	0.0047	0.0861	0.086	0.0152	0.0065	0.0073	0.0228	0.0076	0.0107	0.1531
7	rs57379358	30537214	1.17	0.382518045708746	3.19	0.341098255896361	0.575255689377137	0.352913350053384	0.1296	0.0755	0.0068	0.0029	0.0229	0.0039	0.0035	0.0235	0.1636	0.0119	0.0152	0.0077	0.0977	0.0172	0.0074	0.0033	0.0047	0.087	0.0899	0.0143	0.0063	0.0074	0.0226	0.0077	0.0107	0.1535
7	rs6462210	30539595	1.18	0.345943801679723	3.19	0.341098255896361	0.514642843218637	0.198741025907447	0.1285	0.0772	0.0069	0.0021	0.0227	0.0032	0.003	0.0229	0.1645	0.0124	0.0158	0.0075	0.096	0.0173	0.0068	0.0028	0.0041	0.0888	0.0914	0.014	0.006	0.0073	0.0222	0.0071	0.0104	0.1556
7	rs38413	30543249	1.18	0.345943801679723	3.2	0.326850259155197	0.504525055138963	0.195206015803662	0.1286	0.0774	0.0069	0.0021	0.0227	0.0031	0.003	0.0229	0.1646	0.0124	0.0158	0.0075	0.0959	0.0173	0.0067	0.0028	0.0041	0.0889	0.0916	0.014	0.006	0.0072	0.0222	0.0071	0.0103	0.1556
7	rs38414	30544360	1.18	0.345943801679723	3.19	0.341098255896361	0.500542756340159	0.196970848547838	0.1287	0.0774	0.0069	0.0021	0.0227	0.0031	0.003	0.0229	0.1645	0.0124	0.0158	0.0075	0.0959	0.0173	0.0067	0.0028	0.0041	0.0891	0.0918	0.0139	0.006	0.0072	0.0222	0.0071	0.0103	0.1554
7	rs117876715	30544516	1.18	0.345943801679723	3.19	0.341098255896361	0.502626833174419	0.196451224054656	0.1286	0.0774	0.0069	0.0021	0.0227	0.0031	0.003	0.0229	0.1644	0.0124	0.0158	0.0075	0.0959	0.0173	0.0067	0.0028	0.0041	0.0891	0.0917	0.0139	0.006	0.0072	0.0222	0.0071	0.0103	0.1553
7	rs117262948	30554092	1.18	0.345943801679723	3.19	0.341098255896361	0.501615852373923	0.195724527824818	0.1286	0.0774	0.0069	0.002	0.0228	0.0031	0.003	0.0229	0.1644	0.0124	0.0158	0.0075	0.096	0.0173	0.0067	0.0027	0.004	0.0891	0.0918	0.0139	0.006	0.0072	0.0222	0.0071	0.0103	0.1554
7	rs13234448	30559253	1.18	0.345943801679723	3.19	0.341098255896361	0.499848988391654	0.196659018326756	0.1286	0.0774	0.0069	0.002	0.0228	0.0031	0.003	0.0228	0.1644	0.0124	0.0158	0.0075	0.096	0.0173	0.0067	0.0027	0.004	0.0891	0.0918	0.0139	0.006	0.0072	0.0223	0.0071	0.0103	0.1554
7	rs62447457	30588417	1.18	0.345943801679723	3.19	0.341098255896361	0.505665635670478	0.208306422178862	0.1287	0.0775	0.0069	0.002	0.0229	0.0029	0.003	0.0228	0.1644	0.0123	0.0157	0.0075	0.0963	0.0172	0.0067	0.0027	0.004	0.089	0.0919	0.0139	0.0061	0.0072	0.0223	0.007	0.0102	0.1556
7	rs17159202	30590222	1.18	0.345943801679723	3.19	0.341098255896361	0.504715066124452	0.209366678391859	0.1287	0.0775	0.0069	0.002	0.0229	0.0029	0.003	0.0228	0.1644	0.0123	0.0157	0.0075	0.0963	0.0172	0.0067	0.0027	0.0039	0.089	0.0919	0.0139	0.0061	0.0072	0.0223	0.007	0.0102	0.1556
7	rs38475	30596687	1.18	0.345943801679723	3.19	0.341098255896361	0.506807450856343	0.213305102836358	0.1287	0.0775	0.0069	0.002	0.0229	0.0029	0.0029	0.0228	0.1644	0.0123	0.0157	0.0075	0.0964	0.0172	0.0066	0.0027	0.0039	0.089	0.092	0.0139	0.0061	0.0072	0.0223	0.007	0.0102	0.1557
7	rs38477	30599300	1.18	0.345943801679723	3.19	0.341098255896361	0.509094782373186	0.211492539641594	0.1287	0.0775	0.0069	0.002	0.0229	0.0029	0.003	0.0228	0.1644	0.0123	0.0157	0.0075	0.0965	0.0172	0.0066	0.0027	0.0039	0.089	0.092	0.0138	0.0061	0.0072	0.0223	0.007	0.0102	0.1557
7	rs80146521	30602206	1.18	0.345943801679723	3.19	0.341098255896361	0.513748111205256	0.2135186814323	0.1286	0.0775	0.0069	0.002	0.023	0.0029	0.003	0.0227	0.1643	0.0123	0.0157	0.0075	0.0967	0.0172	0.0066	0.0027	0.0039	0.0889	0.0921	0.0138	0.0061	0.0072	0.0224	0.007	0.0102	0.1557
7	rs10234832	30603791	1.18	0.345943801679723	3.19	0.341098255896361	0.520155354087347	0.219419599078099	0.1286	0.0775	0.0069	0.002	0.023	0.0029	0.003	0.0227	0.1643	0.0123	0.0157	0.0075	0.0967	0.0172	0.0066	0.0027	0.0039	0.0888	0.0922	0.0138	0.0061	0.0072	0.0223	0.007	0.0102	0.1557
7	rs10278576	30603833	1.18	0.345943801679723	3.18	0.355766254763284	0.522213667633732	0.220390224613023	0.1286	0.0775	0.0069	0.002	0.023	0.0029	0.003	0.0227	0.1643	0.0123	0.0157	0.0075	0.0968	0.0172	0.0066	0.0027	0.0039	0.0888	0.0922	0.0138	0.0061	0.0072	0.0223	0.007	0.0102	0.1556
7	rs62636572	30634548	1.18	0.345943801679723	3.18	0.355766254763284	0.52421134935981	0.212878157496688	0.1284	0.0779	0.0068	0.0019	0.0232	0.0027	0.0031	0.0229	0.1644	0.0123	0.0157	0.0072	0.0972	0.017	0.0067	0.0027	0.0039	0.0894	0.0921	0.0135	0.0059	0.0071	0.0225	0.0068	0.0101	0.1553
7	rs2072236	30634764	1.18	0.345943801679723	3.18	0.355766254763284	0.524082357140183	0.214694623864506	0.1284	0.0779	0.0068	0.0019	0.0232	0.0027	0.0031	0.0229	0.1644	0.0123	0.0157	0.0072	0.0972	0.017	0.0067	0.0027	0.0039	0.0894	0.0921	0.0135	0.0059	0.0071	0.0225	0.0068	0.0101	0.1553
7	rs117604747	30640088	1.18	0.345943801679723	3.18	0.355766254763284	0.516754795730055	0.203557499282664	0.1284	0.0779	0.0068	0.0019	0.0232	0.0027	0.0031	0.0229	0.1644	0.0123	0.0157	0.0072	0.0972	0.017	0.0066	0.0027	0.0039	0.0894	0.0921	0.0135	0.0059	0.0071	0.0225	0.0068	0.0101	0.1553
7	rs2709809	30642499	1.18	0.345943801679723	3.18	0.355766254763284	0.492561072025278	0.192620440772348	0.1283	0.0779	0.0068	0.0019	0.0233	0.0027	0.0031	0.0229	0.1644	0.0123	0.0157	0.0072	0.0972	0.017	0.0066	0.0027	0.0039	0.0895	0.092	0.0135	0.0059	0.007	0.0225	0.0068	0.0102	0.1554
7	rs10229836	30652090	1.18	0.345943801679723	3.19	0.341098255896361	0.469966840089612	0.177456329898865	0.1282	0.0778	0.0069	0.0019	0.0233	0.0027	0.0031	0.0228	0.1644	0.0123	0.0157	0.0072	0.0973	0.017	0.0066	0.0027	0.0038	0.0896	0.092	0.0134	0.0059	0.007	0.0225	0.0068	0.0103	0.1554
7	rs62446864	30656390	1.18	0.345943801679723	3.19	0.341098255896361	0.469293911010964	0.176654286745598	0.1282	0.0778	0.0069	0.0019	0.0233	0.0027	0.0031	0.0228	0.1644	0.0123	0.0157	0.0072	0.0973	0.017	0.0066	0.0027	0.0038	0.0896	0.092	0.0134	0.0059	0.007	0.0225	0.0068	0.0104	0.1554
7	rs78284531	30656650	1.18	0.345943801679723	3.19	0.341098255896361	0.469110466378942	0.176654286745598	0.1282	0.0778	0.0069	0.0019	0.0233	0.0027	0.0031	0.0228	0.1644	0.0123	0.0157	0.0072	0.0973	0.017	0.0066	0.0027	0.0038	0.0896	0.092	0.0134	0.0059	0.007	0.0225	0.0068	0.0104	0.1554
7	rs78517123	30665351	1.18	0.345943801679723	3.19	0.341098255896361	0.472479164087205	0.1763538447233	0.1282	0.0778	0.007	0.0019	0.0233	0.0026	0.0031	0.0228	0.1644	0.0123	0.0158	0.0072	0.0973	0.017	0.0067	0.0027	0.0038	0.0897	0.0919	0.0134	0.0059	0.007	0.0226	0.0068	0.0104	0.1554
7	rs118002895	30668131	1.18	0.345943801679723	3.19	0.341098255896361	0.457986509033698	0.178259627940025	0.1281	0.0778	0.007	0.0019	0.0233	0.0026	0.003	0.0228	0.1645	0.0123	0.0158	0.0072	0.0972	0.017	0.0067	0.0027	0.0038	0.0897	0.0919	0.0134	0.0059	0.007	0.0226	0.0068	0.0104	0.1556
7	rs2240401	30673345	1.18	0.345943801679723	3.19	0.341098255896361	0.453705802719272	0.178460648163086	0.128	0.0778	0.007	0.0019	0.0233	0.0026	0.003	0.0228	0.1645	0.0123	0.0158	0.0072	0.0972	0.017	0.0067	0.0027	0.0038	0.0897	0.0919	0.0134	0.0059	0.007	0.0226	0.0068	0.0104	0.1556
7	rs41495152	30689114	1.18	0.345943801679723	3.16	0.386381943985473	0.415495314923875	0.163702091825455	0.128	0.0777	0.007	0.002	0.0233	0.0026	0.003	0.0227	0.1642	0.0124	0.0158	0.0072	0.0972	0.0169	0.0066	0.0027	0.0038	0.0899	0.0918	0.0134	0.0059	0.007	0.0226	0.0068	0.0105	0.1557
7	rs7812133	30695406	1.18	0.345943801679723	3.16	0.386381943985473	0.388646686409952	0.153955216378419	0.1279	0.0777	0.007	0.002	0.0233	0.0026	0.003	0.0227	0.1641	0.0124	0.0159	0.0072	0.0971	0.0169	0.0066	0.0027	0.0038	0.09	0.0916	0.0134	0.0059	0.0071	0.0226	0.0068	0.0105	0.1557
7	rs8192498	30701812	1.19	0.311838986457593	3.16	0.386381943985473	0.369185951540177	0.152335667449292	0.1278	0.0775	0.0071	0.0021	0.0233	0.0027	0.003	0.0228	0.1637	0.0125	0.016	0.0072	0.097	0.0169	0.0066	0.0027	0.0038	0.0901	0.0916	0.0134	0.006	0.0071	0.0226	0.0068	0.0105	0.1562
7	rs34625936	30702347	1.19	0.311838986457593	3.13	0.435575753324506	0.366208077947522	0.151101331023699	0.1278	0.0775	0.0071	0.0021	0.0233	0.0027	0.003	0.0228	0.1636	0.0125	0.016	0.0072	0.097	0.0169	0.0066	0.0027	0.0038	0.0901	0.0916	0.0134	0.006	0.0071	0.0226	0.0068	0.0105	0.1562
7	rs38028	30702738	1.19	0.311838986457593	3.15	0.402339212139645	0.371196180258077	0.155006416924415	0.1278	0.0775	0.0071	0.0021	0.0233	0.0027	0.003	0.0228	0.1636	0.0125	0.016	0.0072	0.0972	0.0169	0.0066	0.0027	0.0038	0.0899	0.0916	0.0134	0.006	0.0071	0.0226	0.0068	0.0105	0.1562
7	rs1076292	30712701	1.19	0.311838986457593	3.14	0.418735639412168	0.329288727395627	0.128172907879279	0.1271	0.0776	0.0073	0.0023	0.0233	0.0028	0.003	0.0227	0.1628	0.0126	0.0164	0.0072	0.0974	0.0168	0.0065	0.0028	0.0038	0.0892	0.0914	0.0135	0.0061	0.0072	0.0229	0.0068	0.0106	0.1563
7	rs2267715	30716087	1.19	0.311838986457593	3.14	0.418735639412168	0.326380234629259	0.136483516162505	0.127	0.0775	0.0073	0.0023	0.0233	0.0028	0.003	0.0228	0.1628	0.0126	0.0164	0.0072	0.0975	0.0168	0.0066	0.0028	0.0038	0.0891	0.0913	0.0136	0.0061	0.0072	0.023	0.0068	0.0106	0.1563
7	rs2284220	30718103	1.19	0.311838986457593	3.13	0.435575753324506	0.318237906588054	0.132665642787072	0.127	0.0776	0.0073	0.0023	0.0233	0.0028	0.003	0.0228	0.1628	0.0127	0.0164	0.0072	0.0975	0.0168	0.0066	0.0028	0.0038	0.089	0.0912	0.0136	0.0061	0.0072	0.023	0.0068	0.0106	0.1563
7	rs1003929	30719049	1.19	0.311838986457593	3.13	0.435575753324506	0.323434557138348	0.140525634072531	0.1271	0.0776	0.0073	0.0023	0.0233	0.0028	0.003	0.0228	0.1628	0.0126	0.0164	0.0071	0.0976	0.0168	0.0066	0.0028	0.0038	0.089	0.0913	0.0136	0.0061	0.0072	0.023	0.0068	0.0106	0.1563
7	rs41359050	30724097	1.19	0.311838986457593	3.11	0.470604638115432	0.321007325938943	0.140064134304325	0.1269	0.0776	0.0073	0.0023	0.0234	0.0028	0.003	0.0228	0.1627	0.0126	0.0164	0.0071	0.0976	0.0168	0.0066	0.0028	0.0038	0.0889	0.0912	0.0136	0.0061	0.0072	0.0231	0.0068	0.0106	0.1564
7	rs4723002	30725701	1.19	0.311838986457593	3.07	0.546174590811499	0.314132350774994	0.121717540686718	0.1268	0.0777	0.0073	0.0023	0.0234	0.0028	0.003	0.0228	0.1626	0.0126	0.0164	0.0071	0.0976	0.0169	0.0066	0.0028	0.0038	0.0889	0.0912	0.0136	0.0061	0.0073	0.0231	0.0068	0.0106	0.1564
7	rs7793837	30726777	1.19	0.311838986457593	3.05	0.586779315918157	0.318589678798647	0.125593537459367	0.1268	0.0777	0.0073	0.0023	0.0234	0.0028	0.003	0.0228	0.1626	0.0126	0.0164	0.0071	0.0976	0.0169	0.0066	0.0028	0.0038	0.0889	0.0912	0.0136	0.0061	0.0073	0.0231	0.0068	0.0106	0.1564
7	rs117157639	30727700	1.19	0.311838986457593	3.04	0.607799794750251	0.331697089868161	0.161755220868962	0.1267	0.0777	0.0073	0.0023	0.0234	0.0028	0.003	0.0228	0.1626	0.0127	0.0164	0.0071	0.0976	0.0169	0.0066	0.0028	0.0038	0.0889	0.0912	0.0136	0.0061	0.0073	0.0231	0.0068	0.0106	0.1564
7	rs17159371	30729672	1.19	0.311838986457593	3.04	0.607799794750251	0.336851689158176	0.148926348600194	0.1248	0.078	0.0073	0.0024	0.0235	0.0029	0.0031	0.0226	0.1623	0.0131	0.0166	0.0073	0.0977	0.017	0.0067	0.0028	0.0039	0.0888	0.0909	0.0137	0.0062	0.0073	0.0232	0.007	0.0108	0.1563
7	rs255103	30731175	1.21	0.250745108472337	3.03	0.629303794260587	0.245376304910461	0.0441115188441802	0.1227	0.0787	0.0074	0.0027	0.0236	0.0032	0.0036	0.0218	0.1614	0.0142	0.0174	0.0077	0.0988	0.0174	0.0067	0.0029	0.0039	0.0876	0.0895	0.0136	0.0065	0.0077	0.0236	0.0077	0.0114	0.1544
7	rs10271601	30731993	1.21	0.250745108472337	3.03	0.629303794260587	0.573437626930996	0.0286018294494998	0.1204	0.0797	0.0081	0.0029	0.0235	0.0034	0.004	0.0213	0.1594	0.0148	0.018	0.0082	0.1007	0.0177	0.0069	0.0029	0.0042	0.084	0.0899	0.0137	0.0067	0.0079	0.024	0.0081	0.0118	0.1537
7	rs255114	30738557	1.2	0.280131383133392	3.02	0.651294786134349	0.713351572893179	0.0450385573984819	0.1208	0.0806	0.0083	0.003	0.0233	0.0033	0.0042	0.0212	0.1593	0.0151	0.0183	0.0083	0.1004	0.0178	0.0072	0.0027	0.0045	0.0823	0.0907	0.0134	0.0068	0.0077	0.0249	0.008	0.012	0.1519
7	rs73085844	30740079	1.21	0.250745108472337	3.02	0.651294786134349	0.757487934665953	0.0499226334494273	0.1207	0.0807	0.0083	0.003	0.0233	0.0033	0.0044	0.0211	0.1591	0.0151	0.0184	0.0082	0.1004	0.0178	0.0072	0.0027	0.0045	0.0822	0.0906	0.0134	0.0069	0.0077	0.025	0.008	0.012	0.1521
7	rs255123	30742024	1.21	0.250745108472337	3.02	0.651294786134349	0.77852302958537	0.0460916741760272	0.1206	0.0807	0.0083	0.003	0.0233	0.0033	0.0044	0.0211	0.159	0.0151	0.0184	0.0082	0.1004	0.0178	0.0072	0.0027	0.0045	0.0821	0.0906	0.0134	0.0069	0.0077	0.025	0.008	0.012	0.1522
7	rs58437894	30744624	1.21	0.250745108472337	3.02	0.651294786134349	0.792555797624715	0.0342836759910563	0.1205	0.0808	0.0083	0.003	0.0233	0.0033	0.0044	0.0211	0.1588	0.0151	0.0184	0.0082	0.1005	0.0178	0.0071	0.0027	0.0045	0.082	0.0906	0.0134	0.007	0.0078	0.0251	0.008	0.012	0.1523
7	rs6958561	30745536	1.2	0.280131383133392	3.01	0.673776155564303	0.977347537844073	0.00772954231891256	0.1199	0.0811	0.0083	0.0031	0.0234	0.0033	0.0046	0.0212	0.1579	0.0152	0.0185	0.0082	0.1011	0.018	0.0071	0.0026	0.0046	0.0811	0.0911	0.0135	0.007	0.0077	0.0255	0.0079	0.0121	0.1522
7	rs77496820	30745594	1.21	0.250745108472337	3.01	0.673776155564303	0.969961940295006	0.0296999361896832	0.1198	0.081	0.0083	0.0031	0.0235	0.0033	0.0045	0.0212	0.1579	0.0152	0.0185	0.0082	0.1012	0.0179	0.0072	0.0026	0.0046	0.0811	0.0912	0.0135	0.0071	0.0077	0.0255	0.0079	0.0121	0.1521
7	rs78315636	30746011	1.21	0.250745108472337	3.02	0.651294786134349	0.929714033563786	0.0229334913064916	0.119	0.0805	0.0083	0.0032	0.0236	0.0032	0.0045	0.0214	0.1575	0.0153	0.0185	0.0082	0.1011	0.018	0.0073	0.0026	0.0047	0.0808	0.0925	0.0135	0.0071	0.0077	0.0261	0.0078	0.0122	0.1516
7	rs80217861	30746275	1.21	0.250745108472337	3.02	0.651294786134349	0.896075164666595	0.0448059960137216	0.1187	0.0798	0.0083	0.0033	0.0237	0.0032	0.0044	0.0214	0.1575	0.0153	0.0185	0.0082	0.1012	0.018	0.0074	0.0026	0.0047	0.0809	0.093	0.0135	0.0071	0.0077	0.0264	0.0078	0.0122	0.151
7	rs757857	30746690	1.2	0.280131383133392	3.02	0.651294786134349	0.867726544184058	0.0146964572522112	0.1183	0.079	0.0083	0.0034	0.0239	0.0032	0.0044	0.0215	0.157	0.0153	0.0185	0.0082	0.1011	0.0182	0.0074	0.0025	0.0048	0.0809	0.0943	0.0135	0.0071	0.0077	0.0269	0.0078	0.0123	0.1508
7	rs11979875	30759776	1.2	0.280131383133392	3.02	0.651294786134349	0.743958000544699	0.0337707680328617	0.1201	0.079	0.0082	0.0033	0.0244	0.0028	0.0039	0.0224	0.155	0.0152	0.0184	0.0079	0.1002	0.0183	0.0072	0.0023	0.0043	0.0804	0.0963	0.0135	0.0074	0.0078	0.0273	0.0077	0.0123	0.1506
7	rs255151	30761419	1.2	0.280131383133392	3.04	0.607799794750251	0.714317996948809	0.0327556241814075	0.1201	0.0791	0.0082	0.0034	0.0244	0.0028	0.0039	0.0224	0.1549	0.0151	0.0184	0.0079	0.1001	0.0183	0.0072	0.0022	0.0043	0.0804	0.0962	0.0135	0.0074	0.0078	0.0275	0.0077	0.0123	0.1506
7	rs255152	30761852	1.2	0.280131383133392	3.04	0.607799794750251	0.700841023166401	0.0316554863022853	0.12	0.0792	0.0082	0.0034	0.0244	0.0028	0.0039	0.0224	0.1549	0.0152	0.0184	0.0079	0.1002	0.0183	0.0072	0.0022	0.0043	0.0804	0.0961	0.0135	0.0074	0.0078	0.0275	0.0077	0.0124	0.1508
7	rs10216320	30769824	1.2	0.280131383133392	3.04	0.607799794750251	0.605880803505261	0.0337707680328617	0.1203	0.0792	0.008	0.0032	0.0244	0.0028	0.0038	0.0221	0.1548	0.0151	0.0183	0.0077	0.0999	0.0184	0.0072	0.0022	0.0042	0.0808	0.0968	0.0135	0.0074	0.0078	0.0276	0.0076	0.0124	0.1508
7	rs55898454	30773636	1.2	0.280131383133392	3.04	0.607799794750251	0.571756630043139	0.034851966632784	0.1204	0.0792	0.0079	0.0032	0.0244	0.0027	0.0037	0.022	0.1547	0.0151	0.0183	0.0077	0.0998	0.0184	0.0072	0.0022	0.0042	0.0808	0.0973	0.0136	0.0074	0.0079	0.0277	0.0075	0.0125	0.1507
7	rs255171	30774654	1.2	0.280131383133392	3.04	0.607799794750251	0.560653347694029	0.0323034698908389	0.1205	0.0792	0.0079	0.0031	0.0244	0.0027	0.0036	0.0219	0.1547	0.0151	0.0183	0.0077	0.0999	0.0184	0.0072	0.0021	0.0042	0.0809	0.0975	0.0136	0.0074	0.0079	0.0277	0.0074	0.0124	0.1507
7	rs78819394	30775792	1.2	0.280131383133392	3.04	0.607799794750251	0.555206253420399	0.0376497319331848	0.1203	0.0792	0.0079	0.0031	0.0244	0.0027	0.0036	0.022	0.1547	0.015	0.0182	0.0077	0.1	0.0184	0.0071	0.0021	0.0041	0.0808	0.0978	0.0137	0.0074	0.0079	0.0278	0.0074	0.0125	0.1508
7	rs117563219	30782460	1.2	0.280131383133392	3.04	0.607799794750251	0.532953187854901	0.0842965206494787	0.1195	0.0794	0.0076	0.0029	0.0242	0.0024	0.003	0.0224	0.1547	0.015	0.0177	0.0076	0.1009	0.0181	0.0069	0.0019	0.0035	0.0809	0.0997	0.0139	0.0074	0.0079	0.0278	0.0073	0.0126	0.1515
7	rs116961990	30782591	1.2	0.280131383133392	3.04	0.607799794750251	0.533668508329282	0.0849046189092807	0.1195	0.0794	0.0076	0.0029	0.0241	0.0024	0.003	0.0224	0.1547	0.015	0.0177	0.0076	0.101	0.0181	0.0069	0.0019	0.0035	0.0809	0.0998	0.0139	0.0074	0.0079	0.0278	0.0073	0.0126	0.1515
7	rs16875330	30784792	1.2	0.280131383133392	3.05	0.586779315918157	0.505412066606827	0.0804614915184349	0.1191	0.0794	0.0075	0.0028	0.0241	0.0023	0.0029	0.0226	0.1547	0.0149	0.0176	0.0075	0.1012	0.018	0.0068	0.0019	0.0033	0.0809	0.1004	0.0139	0.0073	0.008	0.0278	0.0072	0.0126	0.1517
7	rs4645485	30784826	1.2	0.280131383133392	3.06	0.566238797870229	0.505982682739025	0.0769185302473213	0.1191	0.0794	0.0075	0.0028	0.0241	0.0023	0.0029	0.0226	0.1547	0.0149	0.0176	0.0075	0.1012	0.018	0.0068	0.0019	0.0033	0.0809	0.1004	0.0139	0.0073	0.008	0.0279	0.0072	0.0126	0.1517
7	rs12701023	30784916	1.2	0.280131383133392	3.06	0.566238797870229	0.509667385810233	0.0738002367806995	0.1192	0.0796	0.0074	0.0028	0.0241	0.0023	0.0029	0.0226	0.1544	0.0149	0.0175	0.0075	0.1018	0.018	0.0068	0.0019	0.0033	0.0809	0.1004	0.0139	0.0073	0.0079	0.0278	0.0072	0.0126	0.1517
7	rs12701024	30787857	1.2	0.280131383133392	3.06	0.566238797870229	0.508458917728722	0.0881258425092781	0.1198	0.0796	0.0073	0.0027	0.024	0.0021	0.0026	0.0224	0.1548	0.0151	0.0172	0.0075	0.102	0.0181	0.0067	0.0018	0.0031	0.0805	0.101	0.0137	0.0072	0.0077	0.0279	0.0071	0.0126	0.152
7	rs79519368	30791661	1.2	0.280131383133392	3.07	0.546174590811499	0.484951884203409	0.0878941639881679	0.1202	0.0798	0.0072	0.0026	0.0239	0.0021	0.0026	0.0222	0.1552	0.0152	0.0171	0.0074	0.1022	0.0179	0.0066	0.0018	0.003	0.0808	0.1009	0.0136	0.0072	0.0077	0.0281	0.0071	0.0124	0.152
7	rs4723010	30791848	1.2	0.280131383133392	3.07	0.546174590811499	0.484579138575941	0.0845243513721715	0.1202	0.0798	0.0072	0.0026	0.0239	0.0021	0.0026	0.0222	0.1552	0.0152	0.0171	0.0074	0.1022	0.0179	0.0067	0.0018	0.003	0.0808	0.1009	0.0136	0.0072	0.0077	0.0281	0.0071	0.0123	0.152
7	Affx-30309392	30795288	1.2	0.280131383133392	3.07	0.546174590811499	0.437489248764421	0.0801637675784237	0.1202	0.0798	0.0072	0.0025	0.0238	0.0021	0.0025	0.022	0.1552	0.0153	0.0171	0.0073	0.1024	0.0178	0.0067	0.0017	0.003	0.0806	0.1006	0.0135	0.0072	0.0077	0.0283	0.0071	0.0124	0.1527
7	rs2302340	30795331	1.2	0.280131383133392	3.12	0.452863978564029	0.436013355052223	0.0806105214512356	0.1202	0.0798	0.0072	0.0025	0.0238	0.0021	0.0025	0.022	0.1552	0.0153	0.0171	0.0073	0.1024	0.0178	0.0067	0.0017	0.003	0.0806	0.1006	0.0135	0.0072	0.0077	0.0283	0.0071	0.0124	0.1527
7	rs76297889	30795456	1.2	0.280131383133392	3.12	0.452863978564029	0.431835265705877	0.0824075857190502	0.1201	0.0799	0.0072	0.0025	0.0238	0.0021	0.0025	0.022	0.1552	0.0153	0.0171	0.0073	0.1023	0.0178	0.0067	0.0017	0.003	0.0807	0.1005	0.0134	0.0072	0.0077	0.0284	0.0071	0.0124	0.1527
7	rs113955557	30797337	1.2	0.280131383133392	3.12	0.452863978564029	0.411072627068545	0.0800894066322641	0.1202	0.0799	0.0071	0.0025	0.0238	0.0021	0.0026	0.022	0.1553	0.0153	0.0171	0.0073	0.1023	0.0178	0.0066	0.0017	0.0029	0.0806	0.1004	0.0134	0.0072	0.0077	0.0284	0.007	0.0124	0.1527
7	rs6958551	30798667	1.2	0.280131383133392	3.12	0.452863978564029	0.399865311583477	0.0813573477662263	0.1202	0.08	0.007	0.0026	0.0238	0.0022	0.0026	0.022	0.1554	0.0154	0.0171	0.0072	0.1023	0.0178	0.0066	0.0017	0.0029	0.0805	0.1004	0.0134	0.0072	0.0077	0.0285	0.0069	0.0124	0.1528
7	rs3901848	30805913	1.2	0.280131383133392	3.12	0.452863978564029	0.303550092535259	0.084980754784386	0.1199	0.0798	0.0067	0.0025	0.0235	0.0023	0.0026	0.0217	0.1547	0.0155	0.0173	0.0072	0.1021	0.0178	0.0067	0.0018	0.0029	0.0807	0.1006	0.0134	0.0074	0.0077	0.0288	0.0068	0.0124	0.1537
7	rs12701027	30814144	1.21	0.250745108472337	3.12	0.452863978564029	0.237581885556993	0.0730826690391564	0.1206	0.0787	0.0067	0.0025	0.0223	0.0023	0.0026	0.021	0.154	0.0156	0.0175	0.007	0.1021	0.0175	0.0069	0.0019	0.0029	0.0805	0.102	0.0132	0.0073	0.0076	0.0292	0.0068	0.0122	0.1557
7	rs117450876	30818330	1.21	0.250745108472337	3.12	0.452863978564029	0.241115483726869	0.0899880188312368	0.1209	0.0786	0.0067	0.0025	0.0222	0.0023	0.0026	0.0209	0.1539	0.0155	0.0174	0.007	0.1022	0.0175	0.0069	0.0019	0.0028	0.0805	0.1021	0.0132	0.0072	0.0075	0.0292	0.0068	0.0122	0.1559
7	rs11978517	30828428	1.21	0.250745108472337	3.12	0.452863978564029	0.226192298274814	0.0722966879026286	0.1211	0.0785	0.0067	0.0025	0.0222	0.0023	0.0026	0.0209	0.1538	0.0155	0.0174	0.0069	0.1022	0.0175	0.0068	0.0019	0.0028	0.0805	0.1022	0.0132	0.0072	0.0075	0.0292	0.0067	0.0122	0.156
7	rs76757054	30830573	1.21	0.250745108472337	3.12	0.452863978564029	0.226944733846243	0.0665491994679272	0.1212	0.0785	0.0067	0.0025	0.0221	0.0023	0.0026	0.0209	0.1538	0.0155	0.0174	0.0069	0.1022	0.0175	0.0068	0.0019	0.0028	0.0806	0.1022	0.0132	0.0072	0.0075	0.0292	0.0067	0.0121	0.156
7	rs12701034	30831082	1.21	0.250745108472337	3.12	0.452863978564029	0.226150537096392	0.0611352977428614	0.1212	0.0785	0.0067	0.0025	0.0221	0.0023	0.0026	0.0209	0.1538	0.0155	0.0174	0.0069	0.1022	0.0175	0.0068	0.0019	0.0028	0.0806	0.1022	0.0132	0.0072	0.0075	0.0292	0.0067	0.0121	0.156
7	rs35897481	30831088	1.21	0.250745108472337	3.13	0.435575753324506	0.226150537096392	0.0612682758992906	0.1212	0.0785	0.0067	0.0025	0.0221	0.0023	0.0026	0.0209	0.1538	0.0155	0.0174	0.0069	0.1022	0.0175	0.0068	0.0019	0.0028	0.0806	0.1022	0.0132	0.0072	0.0075	0.0292	0.0067	0.0121	0.156
7	rs12672119	30831181	1.21	0.250745108472337	3.13	0.435575753324506	0.226317607578263	0.0632776061613162	0.1212	0.0785	0.0067	0.0025	0.0221	0.0023	0.0026	0.0209	0.1538	0.0155	0.0174	0.0069	0.1022	0.0175	0.0068	0.0019	0.0028	0.0806	0.1022	0.0132	0.0072	0.0075	0.0292	0.0067	0.0121	0.156
7	rs62446941	30835519	1.21	0.250745108472337	3.12	0.452863978564029	0.225232877814043	0.0974293009109307	0.1212	0.0785	0.0067	0.0025	0.0221	0.0023	0.0026	0.0209	0.1538	0.0155	0.0174	0.0069	0.1022	0.0175	0.0068	0.002	0.0028	0.0806	0.1021	0.0132	0.0072	0.0075	0.0292	0.0067	0.0122	0.1559
7	rs41545	30836316	1.22	0.223600634562227	3.12	0.452863978564029	0.225608032614244	0.106262326084331	0.1212	0.0785	0.0067	0.0025	0.0221	0.0023	0.0026	0.021	0.1538	0.0156	0.0174	0.0069	0.1021	0.0175	0.0068	0.002	0.0028	0.0806	0.1021	0.0132	0.0072	0.0075	0.0292	0.0067	0.0122	0.1559
7	rs117525382	30841687	1.22	0.223600634562227	3.12	0.452863978564029	0.213209705156163	0.114959484431824	0.1212	0.0784	0.0067	0.0025	0.0221	0.0024	0.0027	0.0209	0.1538	0.0156	0.0174	0.0069	0.102	0.0175	0.0068	0.002	0.0028	0.0807	0.102	0.0132	0.0073	0.0075	0.0291	0.0068	0.0122	0.156
7	rs73089511	30845489	1.22	0.223600634562227	3.12	0.452863978564029	0.206959020394205	0.106511917866313	0.1212	0.0784	0.0067	0.0025	0.0221	0.0024	0.0027	0.0209	0.1538	0.0156	0.0174	0.0069	0.102	0.0175	0.0068	0.0021	0.0028	0.0807	0.102	0.0131	0.0073	0.0075	0.0291	0.0068	0.0122	0.156
7	rs12535641	30857511	1.22	0.223600634562227	3.14	0.418735639412168	0.150721147106618	0.101155027840316	0.1216	0.0781	0.0069	0.0027	0.0219	0.0026	0.0029	0.0206	0.1536	0.0156	0.0173	0.0067	0.1016	0.0174	0.0068	0.0024	0.0028	0.0812	0.1014	0.013	0.0074	0.0075	0.029	0.0069	0.0122	0.1564
7	rs6969636	30866029	1.22	0.223600634562227	3.14	0.418735639412168	0.131895272844354	0.0662739246303819	0.1217	0.078	0.0069	0.0027	0.0219	0.0026	0.0029	0.0205	0.1536	0.0156	0.0173	0.0067	0.1015	0.0174	0.0068	0.0025	0.0028	0.0813	0.1012	0.0129	0.0074	0.0075	0.0289	0.0069	0.0122	0.1565
7	rs117989474	30867802	1.22	0.223600634562227	3.14	0.418735639412168	0.132200827456727	0.0715142217941962	0.1217	0.078	0.0069	0.0027	0.0219	0.0026	0.0029	0.0205	0.1536	0.0156	0.0173	0.0067	0.1014	0.0174	0.0068	0.0025	0.0028	0.0813	0.1012	0.0129	0.0074	0.0075	0.0289	0.0069	0.0122	0.1566
7	rs10247874	30876123	1.22	0.223600634562227	3.14	0.418735639412168	0.116592419210868	0.05739727393325	0.1216	0.078	0.0068	0.0027	0.0218	0.0027	0.003	0.0205	0.1536	0.0157	0.0173	0.0067	0.1012	0.0174	0.0068	0.0026	0.0028	0.0813	0.1012	0.0129	0.0075	0.0076	0.0289	0.007	0.0122	0.1567
7	rs34970833	30880413	1.22	0.223600634562227	3.15	0.402339212139645	0.0728440052941019	0.0393315022812754	0.1216	0.0777	0.0068	0.0028	0.0217	0.0029	0.0031	0.0204	0.1541	0.0157	0.0173	0.0066	0.1	0.0173	0.0068	0.0029	0.0029	0.0821	0.1001	0.0129	0.0075	0.0075	0.0288	0.0072	0.0123	0.1576
7	rs4723019	30881749	1.22	0.223600634562227	3.15	0.402339212139645	0.0716298155175686	0.0372211342439854	0.1216	0.0777	0.0068	0.0028	0.0217	0.0029	0.0031	0.0204	0.1541	0.0157	0.0173	0.0066	0.0999	0.0173	0.0068	0.0029	0.0029	0.0821	0.1001	0.0129	0.0075	0.0075	0.0288	0.0072	0.0123	0.1576
7	rs73091479	30881886	1.22	0.223600634562227	3.16	0.386381943985473	0.071567372820457	0.0379726398326145	0.1216	0.0777	0.0068	0.0028	0.0217	0.0029	0.0031	0.0204	0.1541	0.0157	0.0173	0.0066	0.0999	0.0173	0.0068	0.0029	0.0029	0.0821	0.1001	0.0129	0.0075	0.0075	0.0288	0.0072	0.0123	0.1576
7	rs80326231	30882322	1.22	0.223600634562227	3.16	0.386381943985473	0.0712141991719791	0.0390580037421088	0.1216	0.0777	0.0068	0.0028	0.0217	0.0029	0.0031	0.0204	0.1541	0.0157	0.0173	0.0066	0.0999	0.0173	0.0068	0.0029	0.0029	0.0821	0.1001	0.0129	0.0075	0.0075	0.0288	0.0072	0.0123	0.1576
7	rs78722842	30890161	1.22	0.223600634562227	3.16	0.386381943985473	0.0667656216722402	0.043078855317421	0.1216	0.0776	0.0068	0.0028	0.0216	0.0029	0.0031	0.0204	0.1542	0.0157	0.0173	0.0065	0.0997	0.0173	0.0068	0.0029	0.0028	0.0823	0.0999	0.0129	0.0075	0.0075	0.0287	0.0072	0.0123	0.1578
7	rs17782211	30892816	1.22	0.223600634562227	3.15	0.402339212139645	0.0660719652743163	0.0445160453611691	0.1216	0.0776	0.0068	0.0028	0.0216	0.0029	0.0031	0.0204	0.1542	0.0157	0.0173	0.0065	0.0997	0.0173	0.0068	0.0029	0.0028	0.0823	0.0999	0.0129	0.0075	0.0075	0.0287	0.0072	0.0123	0.1578
7	rs73076211	30894373	1.22	0.223600634562227	3.15	0.402339212139645	0.0646015105372477	0.044747939085228	0.1216	0.0776	0.0068	0.0028	0.0216	0.0029	0.0031	0.0204	0.1542	0.0157	0.0173	0.0065	0.0996	0.0173	0.0068	0.0029	0.0028	0.0824	0.0999	0.0129	0.0076	0.0075	0.0287	0.0072	0.0123	0.1578
7	rs71530531	30895642	1.22	0.223600634562227	3.14	0.418735639412168	0.0580060695551763	0.0441692079154671	0.1215	0.0775	0.0069	0.0028	0.0216	0.003	0.0031	0.0203	0.1543	0.0157	0.0174	0.0065	0.0994	0.0173	0.0069	0.003	0.0028	0.0826	0.0996	0.0129	0.0076	0.0075	0.0287	0.0072	0.0123	0.1581
7	rs10224928	30896535	1.22	0.223600634562227	3.14	0.418735639412168	0.0557521287639643	0.0388398252600058	0.1214	0.0774	0.0069	0.0028	0.0216	0.003	0.0031	0.0203	0.1543	0.0157	0.0174	0.0065	0.0993	0.0173	0.0069	0.003	0.0029	0.0827	0.0995	0.0129	0.0076	0.0076	0.0287	0.0072	0.0123	0.1582
7	rs17159526	30898697	1.22	0.223600634562227	3.13	0.435575753324506	0.0545255489967965	0.0322534096189014	0.1214	0.0774	0.0069	0.0028	0.0216	0.003	0.0032	0.0203	0.1544	0.0157	0.0174	0.0065	0.0992	0.0173	0.0069	0.003	0.0029	0.0827	0.0995	0.0129	0.0076	0.0076	0.0286	0.0072	0.0123	0.1582
7	rs117061269	30901141	1.22	0.223600634562227	3.12	0.452863978564029	0.0568895565699024	0.0618014129755543	0.1215	0.0773	0.0069	0.0028	0.0216	0.003	0.0032	0.0203	0.1545	0.0157	0.0174	0.0065	0.0991	0.0173	0.0069	0.003	0.0028	0.0828	0.0995	0.0129	0.0076	0.0076	0.0286	0.0072	0.0123	0.1582
7	rs78193206	30901426	1.22	0.223600634562227	3.12	0.452863978564029	0.0570686637388281	0.0620018437431966	0.1215	0.0773	0.0069	0.0028	0.0216	0.003	0.0032	0.0203	0.1545	0.0157	0.0174	0.0065	0.0991	0.0173	0.0069	0.003	0.0028	0.0828	0.0995	0.0128	0.0076	0.0076	0.0286	0.0072	0.0123	0.1582
7	rs7783861	30914835	1.22	0.223600634562227	3.12	0.452863978564029	0.0609169155715414	0.114360159248275	0.1216	0.0768	0.0069	0.0028	0.0217	0.0031	0.0032	0.0201	0.1553	0.0158	0.0174	0.0065	0.0986	0.0172	0.007	0.0031	0.0027	0.0833	0.0994	0.0127	0.0076	0.0077	0.0278	0.0071	0.0122	0.1586
7	rs10215354	30915262	1.22	0.223600634562227	3.12	0.452863978564029	0.0605059404982862	0.113335520158137	0.1217	0.0767	0.0069	0.0028	0.0216	0.003	0.0032	0.02	0.1554	0.0158	0.0173	0.0065	0.0987	0.0172	0.007	0.0031	0.0027	0.0834	0.0995	0.0127	0.0074	0.0077	0.0277	0.0071	0.0122	0.159
7	rs10216063	30915263	1.22	0.223600634562227	3.12	0.452863978564029	0.0604686703283711	0.112824518922755	0.1217	0.0767	0.0069	0.0028	0.0216	0.003	0.0032	0.02	0.1554	0.0158	0.0173	0.0065	0.0987	0.0172	0.007	0.0031	0.0027	0.0834	0.0995	0.0127	0.0074	0.0077	0.0277	0.0071	0.0122	0.159
7	rs117097102	30923243	1.23	0.19861485684188	3.12	0.452863978564029	0.0615179848605614	0.258961436124977	0.1215	0.0766	0.007	0.0029	0.0216	0.0031	0.0032	0.02	0.1556	0.0158	0.0173	0.0065	0.0985	0.0171	0.0072	0.0032	0.0028	0.0837	0.0992	0.0126	0.0073	0.0078	0.0276	0.0072	0.0122	0.1586
7	rs6950663	30928933	1.23	0.19861485684188	3.12	0.452863978564029	0.0562301147672666	0.22809623702766	0.1215	0.0765	0.007	0.0029	0.0216	0.0032	0.0033	0.0199	0.1557	0.0158	0.0173	0.0065	0.0984	0.0171	0.0073	0.0032	0.0029	0.0838	0.0991	0.0126	0.0073	0.0078	0.0276	0.0072	0.0122	0.1585
7	rs1203181	30931307	1.23	0.19861485684188	3.12	0.452863978564029	0.0584239342255401	0.314031705047368	0.1213	0.0765	0.007	0.0029	0.0216	0.0032	0.0032	0.0199	0.1558	0.0157	0.0172	0.0065	0.0984	0.0171	0.0074	0.0033	0.0029	0.0839	0.0989	0.0126	0.0073	0.0078	0.0276	0.0072	0.0122	0.1586
7	rs10229128	30932526	1.23	0.19861485684188	3.12	0.452863978564029	0.0522450287872228	0.343967020522088	0.1214	0.0762	0.0072	0.003	0.0215	0.0035	0.0034	0.02	0.1554	0.0157	0.017	0.0069	0.0971	0.0172	0.0079	0.0035	0.0031	0.0846	0.0975	0.0124	0.0074	0.0084	0.0275	0.0074	0.0123	0.1584
7	rs12112389	30936024	1.23	0.19861485684188	3.12	0.452863978564029	0.064445942776047	0.456190216880892	0.1217	0.0761	0.0073	0.0031	0.0214	0.0035	0.0034	0.0201	0.1551	0.0157	0.0169	0.007	0.0968	0.0173	0.008	0.0035	0.0031	0.0848	0.0972	0.0124	0.0075	0.0085	0.0275	0.0075	0.0122	0.1582
7	rs1000597	30937178	1.24	0.175701215111077	3.1	0.488801954490689	0.106855287797068	0.836209135859009	0.1216	0.0759	0.0074	0.0031	0.0214	0.0037	0.0035	0.0201	0.1549	0.0158	0.0167	0.007	0.096	0.0176	0.0082	0.0036	0.0031	0.0853	0.097	0.0121	0.0076	0.0087	0.0278	0.0074	0.0122	0.158
7	rs1557908	30938801	1.25	0.154769873779188	3.1	0.488801954490689	0.184751340435885	1.15933716093456	0.1214	0.0751	0.0075	0.0032	0.0211	0.0041	0.0036	0.0204	0.1537	0.0163	0.0161	0.0073	0.0947	0.0176	0.0085	0.004	0.0032	0.0863	0.0972	0.0117	0.0078	0.0093	0.0278	0.0076	0.0118	0.1581
7	rs10276448	30939186	1.26	0.135727966888585	3.1	0.488801954490689	0.190879325133004	1.13258106505008	0.1211	0.0749	0.0075	0.0032	0.0213	0.0042	0.0037	0.0204	0.1535	0.0164	0.0161	0.0074	0.0943	0.0176	0.0086	0.004	0.0033	0.0864	0.0971	0.0117	0.0079	0.0094	0.0278	0.0076	0.0118	0.1583
7	rs117929362	30941116	1.26	0.135727966888585	3.1	0.488801954490689	0.194810735845947	0.843007485222926	0.12	0.0738	0.0078	0.0034	0.0214	0.0044	0.0038	0.0205	0.153	0.0166	0.0159	0.0075	0.0936	0.0175	0.0089	0.0042	0.0034	0.0868	0.0967	0.0116	0.0081	0.0094	0.028	0.0079	0.0119	0.1596
7	rs117193248	30941277	1.26	0.135727966888585	3.14	0.418735639412168	0.195964415763113	0.825725266369441	0.1199	0.0737	0.0078	0.0034	0.0214	0.0044	0.0038	0.0205	0.1529	0.0166	0.0159	0.0075	0.0935	0.0175	0.0089	0.0042	0.0034	0.0869	0.0966	0.0116	0.0081	0.0094	0.028	0.0079	0.0119	0.1597
7	rs78830789	30942312	1.26	0.135727966888585	3.14	0.418735639412168	0.180129666117796	0.788948319117118	0.1195	0.0732	0.0079	0.0034	0.0215	0.0044	0.0039	0.0204	0.1527	0.0166	0.0159	0.0076	0.0932	0.0179	0.009	0.0043	0.0035	0.0871	0.0964	0.0116	0.0081	0.0094	0.0281	0.008	0.0119	0.1602
7	rs62449131	30942744	1.27	0.118479912290321	3.15	0.402339212139645	0.182783514056834	0.747858225249419	0.1193	0.073	0.0079	0.0035	0.0215	0.0045	0.0039	0.0204	0.1527	0.0167	0.0159	0.0076	0.093	0.0178	0.009	0.0043	0.0035	0.0872	0.0964	0.0115	0.0081	0.0094	0.0281	0.008	0.0119	0.1605
7	rs763422	30946366	1.26	0.135727966888585	3.14	0.418735639412168	0.204701271789533	0.705023318079175	0.1181	0.0712	0.0081	0.0036	0.0213	0.0048	0.004	0.0206	0.1522	0.0169	0.0157	0.008	0.0915	0.0179	0.0092	0.0046	0.0036	0.0881	0.0963	0.011	0.0082	0.0095	0.0281	0.0084	0.0119	0.1624
7	rs7776667	30948691	1.25	0.154769873779188	3.15	0.402339212139645	0.221005447382095	0.71620196103391	0.1171	0.0701	0.0082	0.004	0.0211	0.0049	0.0042	0.0208	0.1518	0.017	0.0157	0.0083	0.0904	0.0179	0.0096	0.0047	0.0037	0.0886	0.096	0.011	0.0083	0.0097	0.0282	0.0089	0.0119	0.1635
7	rs12533493	30949864	1.24	0.175701215111077	3.15	0.402339212139645	0.25656584036027	0.842388980375137	0.1166	0.0691	0.0082	0.0042	0.021	0.005	0.0042	0.0206	0.1521	0.017	0.0156	0.0084	0.0905	0.0179	0.0098	0.0049	0.0038	0.0885	0.0959	0.0109	0.0084	0.0097	0.0285	0.0091	0.0118	0.1636
7	rs1476597	30950742	1.24	0.175701215111077	3.15	0.402339212139645	0.264055805506604	0.807139216352991	0.1163	0.0683	0.0082	0.0043	0.021	0.005	0.0043	0.0206	0.1524	0.0169	0.0156	0.0085	0.0904	0.0179	0.01	0.0049	0.0039	0.0886	0.0958	0.0109	0.0084	0.0097	0.0287	0.0093	0.0117	0.1636
7	rs28362692	30951658	1.24	0.175701215111077	3.17	0.370859203571921	0.299156875436743	0.846256181764532	0.1163	0.0681	0.0082	0.0043	0.0211	0.0051	0.0043	0.0206	0.1525	0.0169	0.0157	0.0085	0.0903	0.0177	0.01	0.005	0.0039	0.0886	0.0958	0.0108	0.0084	0.0096	0.0287	0.0093	0.0116	0.1636
7	rs7797071	30952785	1.24	0.175701215111077	3.19	0.341098255896361	0.267707266102339	0.693291241464773	0.1162	0.0678	0.0083	0.0044	0.0211	0.0051	0.0044	0.0206	0.1527	0.0169	0.0158	0.0087	0.0902	0.0177	0.0101	0.0051	0.004	0.0885	0.0957	0.0108	0.0084	0.0096	0.0289	0.0093	0.0115	0.1635
7	rs28362697	30953445	1.23	0.19861485684188	3.2	0.326850259155197	0.291478637246863	0.76963297413011	0.1162	0.0675	0.0083	0.0044	0.0211	0.0051	0.0044	0.0205	0.1529	0.0168	0.0158	0.0087	0.0901	0.0176	0.0101	0.0051	0.004	0.0884	0.0961	0.0108	0.0084	0.0096	0.0287	0.0093	0.0115	0.1636
7	rs28362704	30954599	1.23	0.19861485684188	3.19	0.341098255896361	0.267203578537919	0.760241103812099	0.1167	0.067	0.0084	0.0045	0.0211	0.0052	0.0044	0.0205	0.1531	0.0168	0.0158	0.0088	0.0899	0.0174	0.0101	0.0051	0.004	0.0881	0.0961	0.0108	0.0084	0.0095	0.0287	0.0092	0.0116	0.1638
7	rs1859838	30955117	1.23	0.19861485684188	3.2	0.326850259155197	0.236039645708605	0.635604637377747	0.1168	0.0668	0.0084	0.0045	0.0212	0.0052	0.0045	0.0205	0.1532	0.0168	0.0158	0.0089	0.0897	0.0173	0.0102	0.0051	0.004	0.088	0.0962	0.0109	0.0085	0.0095	0.0287	0.0092	0.0116	0.1639
7	rs28362711	30955848	1.23	0.19861485684188	3.19	0.341098255896361	0.262285578923397	0.746803208346867	0.1168	0.0665	0.0085	0.0046	0.0212	0.0052	0.0045	0.0205	0.1532	0.0167	0.0157	0.009	0.0895	0.0172	0.0102	0.0051	0.004	0.088	0.0964	0.0109	0.0084	0.0094	0.0287	0.0093	0.0116	0.164
7	rs10276670	30956489	1.23	0.19861485684188	3.19	0.341098255896361	0.262194972397661	0.638657730954377	0.1168	0.0663	0.0086	0.0046	0.0212	0.0052	0.0045	0.0204	0.1534	0.0167	0.0157	0.009	0.0894	0.0171	0.0103	0.0051	0.004	0.088	0.0967	0.0109	0.0084	0.0093	0.0287	0.0093	0.0117	0.164
7	rs17159702	30959002	1.23	0.19861485684188	3.19	0.341098255896361	0.26061211226897	0.695070476126187	0.1166	0.0662	0.0085	0.0047	0.0212	0.0053	0.0045	0.0205	0.1538	0.0166	0.0157	0.0092	0.0893	0.0171	0.0104	0.0051	0.004	0.0882	0.0962	0.0109	0.0084	0.0094	0.0287	0.0094	0.0117	0.1638
7	rs28362731	30961790	1.23	0.19861485684188	3.19	0.341098255896361	0.265011682268337	0.766145981825066	0.1166	0.0661	0.0084	0.0047	0.0212	0.0052	0.0045	0.0205	0.1542	0.0166	0.0156	0.0092	0.0893	0.0172	0.0103	0.0051	0.0041	0.0883	0.0962	0.011	0.0083	0.0092	0.0286	0.0094	0.0117	0.1638
7	rs28362738	30962757	1.23	0.19861485684188	3.18	0.355766254763284	0.266426162820565	0.816651510829801	0.1166	0.066	0.0084	0.0047	0.0212	0.0052	0.0045	0.0205	0.1544	0.0166	0.0156	0.0092	0.0892	0.0171	0.0103	0.0051	0.0041	0.0883	0.0962	0.011	0.0083	0.0092	0.0286	0.0095	0.0117	0.1638
7	rs28362743	30964578	1.23	0.19861485684188	3.18	0.355766254763284	0.266334782831845	0.865802403287811	0.1166	0.066	0.0084	0.0047	0.0212	0.0052	0.0045	0.0205	0.1546	0.0166	0.0156	0.0092	0.0892	0.0171	0.0103	0.0051	0.0041	0.0883	0.0962	0.011	0.0083	0.0091	0.0286	0.0095	0.0117	0.1637
7	rs74777717	30965607	1.23	0.19861485684188	3.19	0.341098255896361	0.261515965709781	0.86036366807932	0.1166	0.066	0.0084	0.0047	0.0211	0.0052	0.0045	0.0205	0.1547	0.0166	0.0155	0.0092	0.0892	0.0171	0.0103	0.0051	0.0041	0.0884	0.0962	0.011	0.0083	0.009	0.0286	0.0095	0.0117	0.1637
7	rs10238376	30974353	1.23	0.19861485684188	3.18	0.355766254763284	0.215235307442044	0.719488442208355	0.1161	0.0655	0.0084	0.0048	0.0209	0.0052	0.0044	0.0204	0.1565	0.0165	0.0154	0.0092	0.0889	0.0172	0.0102	0.0052	0.0043	0.0886	0.0961	0.0111	0.0081	0.0087	0.0287	0.0096	0.0118	0.1637
7	rs881499	30976064	1.23	0.19861485684188	3.18	0.355766254763284	0.212886607546611	0.723376765006574	0.1165	0.065	0.0085	0.0049	0.0209	0.0052	0.0045	0.0203	0.1567	0.0164	0.0154	0.0093	0.0889	0.0173	0.0103	0.0052	0.0043	0.0885	0.0961	0.0111	0.008	0.0087	0.0287	0.0096	0.0119	0.1635
7	rs10265249	30985576	1.23	0.19861485684188	3.18	0.355766254763284	0.222161465981644	0.706511532840208	0.1167	0.065	0.0085	0.0049	0.0208	0.0051	0.0045	0.0202	0.1569	0.0163	0.0154	0.0093	0.0888	0.0174	0.0103	0.0051	0.0043	0.0885	0.0963	0.0112	0.008	0.0086	0.0286	0.0097	0.0119	0.1632
7	rs79993564	30987039	1.23	0.19861485684188	3.18	0.355766254763284	0.222657934170939	0.723376765006574	0.1167	0.065	0.0085	0.0049	0.0208	0.0051	0.0045	0.0201	0.1569	0.0163	0.0153	0.0093	0.0888	0.0174	0.0103	0.0051	0.0043	0.0885	0.0963	0.0112	0.008	0.0086	0.0286	0.0097	0.0119	0.1632
7	rs117093837	30987853	1.23	0.19861485684188	3.18	0.355766254763284	0.219647324218262	0.738074214130771	0.1168	0.065	0.0085	0.0049	0.0208	0.0051	0.0044	0.0201	0.1569	0.0163	0.0153	0.0094	0.0888	0.0174	0.0103	0.005	0.0043	0.0885	0.0964	0.0112	0.008	0.0086	0.0286	0.0097	0.0119	0.1632
7	rs7801005	30989013	1.23	0.19861485684188	3.18	0.355766254763284	0.221996114128986	0.756461148026574	0.1167	0.065	0.0085	0.0049	0.0208	0.0051	0.0044	0.0201	0.157	0.0163	0.0153	0.0094	0.0887	0.0174	0.0103	0.005	0.0043	0.0885	0.0964	0.0112	0.008	0.0086	0.0286	0.0097	0.0119	0.1632
7	rs73082218	30994842	1.23	0.19861485684188	3.16	0.386381943985473	0.244983292422617	0.796733610951132	0.117	0.0649	0.0087	0.0049	0.0208	0.005	0.0044	0.02	0.1571	0.0163	0.0152	0.0094	0.0886	0.0175	0.0103	0.005	0.0043	0.0885	0.0964	0.0112	0.0079	0.0086	0.0287	0.0097	0.0119	0.1633
7	rs4723034	30994911	1.23	0.19861485684188	3.16	0.386381943985473	0.244503414052615	0.792457314001056	0.117	0.0649	0.0087	0.0049	0.0208	0.005	0.0044	0.02	0.1571	0.0163	0.0152	0.0094	0.0886	0.0175	0.0103	0.005	0.0043	0.0885	0.0964	0.0112	0.0079	0.0086	0.0287	0.0097	0.0119	0.1633
7	rs75341410	30998966	1.23	0.19861485684188	3.16	0.386381943985473	0.252199146627097	0.850281964890229	0.117	0.0648	0.0087	0.0049	0.0208	0.005	0.0044	0.02	0.1572	0.0163	0.0152	0.0094	0.0886	0.0175	0.0103	0.005	0.0043	0.0884	0.0964	0.0112	0.0079	0.0086	0.0287	0.0097	0.0119	0.1633
7	rs62449154	30999379	1.23	0.19861485684188	3.16	0.386381943985473	0.254199177253014	0.880131916259749	0.117	0.0646	0.0087	0.0049	0.0209	0.005	0.0044	0.0199	0.1575	0.0163	0.0152	0.0095	0.0885	0.0175	0.0103	0.005	0.0043	0.0884	0.0963	0.0112	0.0078	0.0086	0.0287	0.0097	0.012	0.1634
7	rs35023183	31001886	1.23	0.19861485684188	3.12	0.452863978564029	0.208312414593265	0.855397300395369	0.1199	0.063	0.0084	0.0046	0.0213	0.0045	0.004	0.0192	0.1605	0.0157	0.0147	0.0093	0.0879	0.018	0.0098	0.0044	0.0038	0.0874	0.0962	0.0108	0.0073	0.0086	0.0288	0.0093	0.0117	0.1662
7	rs33995922	31002275	1.22	0.223600634562227	3.12	0.452863978564029	0.214504850896001	0.856328042244188	0.1201	0.0629	0.0084	0.0046	0.0214	0.0045	0.0039	0.0191	0.1607	0.0157	0.0147	0.0093	0.0878	0.018	0.0098	0.0043	0.0038	0.0873	0.0962	0.0107	0.0073	0.0086	0.0289	0.0093	0.0117	0.1664
7	rs28371552	31002825	1.22	0.223600634562227	3.11	0.470604638115432	0.1961956177304	0.890128492109267	0.1204	0.0628	0.0083	0.0045	0.0214	0.0044	0.0038	0.0191	0.161	0.0157	0.0146	0.0093	0.0877	0.0181	0.0097	0.0043	0.0037	0.0873	0.0964	0.0107	0.0072	0.0085	0.0289	0.0092	0.0117	0.1666
7	rs28371556	31003000	1.22	0.223600634562227	3.11	0.470604638115432	0.220716969369665	1.00074304296834	0.1205	0.0627	0.0084	0.0045	0.0214	0.0044	0.0038	0.0191	0.1611	0.0156	0.0146	0.0093	0.0877	0.0181	0.0097	0.0042	0.0037	0.0872	0.0964	0.0107	0.0072	0.0085	0.0288	0.0092	0.0117	0.1667
7	rs2302019	31003423	1.22	0.223600634562227	3.11	0.470604638115432	0.230685551182753	0.990190986083694	0.1208	0.0627	0.0084	0.0045	0.0212	0.0043	0.0038	0.019	0.1614	0.0156	0.0146	0.0094	0.0878	0.0181	0.0097	0.0041	0.0035	0.0873	0.0964	0.0107	0.0072	0.0085	0.0288	0.0091	0.0117	0.167
7	rs2302021	31003639	1.22	0.223600634562227	3.1	0.488801954490689	0.237195805102887	0.934444537642645	0.1208	0.0627	0.0084	0.0045	0.0212	0.0044	0.0037	0.019	0.1615	0.0156	0.0146	0.0094	0.0878	0.0181	0.0097	0.0041	0.0035	0.0872	0.0963	0.0107	0.0072	0.0085	0.0288	0.0091	0.0117	0.1669
7	rs117472888	31006092	1.22	0.223600634562227	3.1	0.488801954490689	0.10427114167209	0.888877665192371	0.1215	0.0611	0.0081	0.0037	0.0208	0.0039	0.0033	0.0189	0.1647	0.0149	0.0149	0.0094	0.0878	0.018	0.0092	0.0035	0.0031	0.0875	0.0963	0.0112	0.0073	0.0084	0.0287	0.0083	0.0121	0.169
7	rs4988496	31008686	1.19	0.311838986457593	3.1	0.488801954490689	0.127124076441441	1.04316384793379	0.1222	0.0596	0.0075	0.003	0.0205	0.0035	0.0029	0.0189	0.1677	0.0143	0.015	0.0096	0.0878	0.0175	0.0088	0.003	0.0027	0.0878	0.0962	0.0116	0.0074	0.0083	0.0287	0.0076	0.0123	0.1711
7	rs4988498	31009576	1.19	0.311838986457593	3.11	0.470604638115432	0.136461079422666	0.942030294043294	0.1223	0.0595	0.0075	0.0029	0.0205	0.0035	0.0029	0.019	0.1681	0.0143	0.015	0.0096	0.088	0.0175	0.0088	0.003	0.0027	0.0877	0.0962	0.0116	0.0074	0.0082	0.0288	0.0075	0.0123	0.1711
7	rs740336	31011677	1.19	0.311838986457593	3.11	0.470604638115432	0.129798568315456	0.834819979077033	0.1221	0.0593	0.0074	0.0029	0.0204	0.0034	0.0028	0.019	0.169	0.0142	0.015	0.0097	0.0881	0.0175	0.0087	0.0028	0.0026	0.0873	0.0963	0.0116	0.0074	0.0082	0.0289	0.0075	0.0123	0.1714
7	rs3735428	31012206	1.19	0.311838986457593	3.11	0.470604638115432	0.12587366228924	0.798567808534527	0.122	0.0593	0.0074	0.0029	0.0204	0.0034	0.0028	0.019	0.1691	0.0142	0.015	0.0097	0.0882	0.0175	0.0087	0.0028	0.0026	0.0873	0.0963	0.0116	0.0074	0.0082	0.0289	0.0074	0.0123	0.1716
7	rs4723038	31013504	1.19	0.311838986457593	3.11	0.470604638115432	0.121847014532726	0.818187950514762	0.122	0.0593	0.0074	0.0028	0.0204	0.0034	0.0028	0.019	0.1691	0.0142	0.015	0.0097	0.0882	0.0175	0.0087	0.0028	0.0026	0.0873	0.0963	0.0116	0.0074	0.0082	0.0289	0.0074	0.0123	0.1717
7	rs4988504	31016018	1.19	0.311838986457593	3.11	0.470604638115432	0.109097702764037	0.712024014531177	0.122	0.0594	0.0074	0.0028	0.0204	0.0034	0.0028	0.019	0.1692	0.0141	0.015	0.0097	0.0882	0.0175	0.0087	0.0028	0.0026	0.0871	0.0965	0.0116	0.0074	0.0082	0.0289	0.0074	0.0123	0.1717
7	rs11761979	31018138	1.19	0.311838986457593	3.11	0.470604638115432	0.0997081974238751	0.646232374718404	0.122	0.0593	0.0074	0.0028	0.0204	0.0033	0.0028	0.019	0.1693	0.0141	0.015	0.0097	0.0882	0.0175	0.0087	0.0028	0.0026	0.0869	0.0968	0.0116	0.0074	0.0082	0.0289	0.0073	0.0124	0.1718
7	rs2228078	31018852	1.19	0.311838986457593	3.12	0.452863978564029	0.0968041274984686	0.617791312479083	0.122	0.0593	0.0074	0.0027	0.0204	0.0033	0.0028	0.019	0.1694	0.0141	0.015	0.0097	0.0881	0.0176	0.0086	0.0029	0.0026	0.0868	0.097	0.0116	0.0074	0.0082	0.0289	0.0073	0.0124	0.1717
7	rs28371567	31020351	1.19	0.311838986457593	3.12	0.452863978564029	0.0938794582927685	0.599238311216876	0.1221	0.0593	0.0075	0.0027	0.0204	0.0033	0.0028	0.019	0.1694	0.014	0.015	0.0096	0.0881	0.0176	0.0086	0.0029	0.0025	0.0867	0.0972	0.0116	0.0074	0.0083	0.0289	0.0072	0.0124	0.1718
7	rs73082247	31026735	1.19	0.311838986457593	3.12	0.452863978564029	0.0791814799327762	0.522264840801192	0.122	0.0592	0.0074	0.0028	0.0204	0.0033	0.0027	0.019	0.1696	0.014	0.015	0.0095	0.088	0.0175	0.0084	0.0029	0.0025	0.087	0.0974	0.0116	0.0074	0.0083	0.0289	0.0071	0.0125	0.1717
7	rs10225275	31035761	1.18	0.345943801679723	3.12	0.452863978564029	0.0785831738101512	0.465583084261449	0.122	0.0592	0.0074	0.0029	0.0202	0.0033	0.0027	0.0191	0.1697	0.0139	0.0149	0.0094	0.088	0.0175	0.0084	0.0029	0.0025	0.0872	0.0977	0.0117	0.0074	0.0083	0.0289	0.007	0.0126	0.1717
7	rs6942576	31036540	1.18	0.345943801679723	3.12	0.452863978564029	0.0837045478431133	0.420966422415988	0.122	0.0592	0.0073	0.0029	0.0202	0.0033	0.0027	0.0191	0.1697	0.0139	0.0149	0.0094	0.0882	0.0175	0.0083	0.0029	0.0025	0.0872	0.0978	0.0117	0.0074	0.0083	0.0289	0.0068	0.0126	0.1717
7	rs11773820	31037371	1.18	0.345943801679723	3.12	0.452863978564029	0.0779877837248247	0.415735840395575	0.1221	0.0591	0.0073	0.0029	0.0202	0.0032	0.0027	0.0191	0.1697	0.0139	0.0149	0.0093	0.0883	0.0174	0.0083	0.0029	0.0025	0.0874	0.098	0.0117	0.0074	0.0083	0.0289	0.0068	0.0126	0.1718
7	rs79001000	31040036	1.18	0.345943801679723	3.13	0.435575753324506	0.0669248384588304	0.395508401479869	0.1222	0.0591	0.0072	0.0029	0.0202	0.0032	0.0028	0.019	0.1699	0.0139	0.0149	0.0093	0.0883	0.0173	0.0082	0.003	0.0025	0.0875	0.0979	0.0117	0.0074	0.0083	0.0289	0.0067	0.0126	0.1718
7	rs57963364	31040811	1.18	0.345943801679723	3.12	0.452863978564029	0.0661905408005934	0.392164250536285	0.1222	0.059	0.0072	0.0029	0.0202	0.0032	0.0028	0.019	0.1699	0.0139	0.0149	0.0093	0.0883	0.0173	0.0082	0.003	0.0025	0.0875	0.0979	0.0117	0.0074	0.0083	0.0288	0.0067	0.0126	0.1717
7	rs28681154	31048640	1.18	0.345943801679723	3.12	0.452863978564029	0.0466459357286538	0.324448496873198	0.1227	0.0581	0.007	0.0029	0.0205	0.0032	0.0027	0.0192	0.1704	0.0138	0.015	0.009	0.0884	0.017	0.0082	0.003	0.0025	0.0874	0.0982	0.0118	0.0074	0.0082	0.0289	0.0067	0.0128	0.1717
7	rs75251265	31058419	1.18	0.345943801679723	3.12	0.452863978564029	0.0343500482482628	0.235556771106777	0.1236	0.0575	0.0067	0.0029	0.0206	0.0031	0.0025	0.0189	0.1706	0.0139	0.015	0.0087	0.0883	0.0169	0.0082	0.003	0.0025	0.0877	0.0986	0.012	0.0075	0.0081	0.0288	0.0067	0.0131	0.1713
7	rs6966288	31058566	1.18	0.345943801679723	3.11	0.470604638115432	0.0344135165397277	0.233904407046799	0.1236	0.0575	0.0067	0.0029	0.0206	0.0031	0.0025	0.0189	0.1706	0.0139	0.015	0.0087	0.0883	0.0169	0.0082	0.003	0.0025	0.0877	0.0986	0.012	0.0075	0.0081	0.0288	0.0067	0.0131	0.1713
7	rs73088257	31059443	1.18	0.345943801679723	3.1	0.488801954490689	0.0341096127155011	0.231158818895089	0.1236	0.0574	0.0067	0.0029	0.0206	0.0031	0.0025	0.0189	0.1706	0.0139	0.015	0.0086	0.0882	0.0169	0.0082	0.003	0.0025	0.0877	0.0986	0.0121	0.0076	0.0081	0.0288	0.0067	0.0131	0.1714
7	rs10236961	31074214	1.18	0.345943801679723	3.1	0.488801954490689	0.0281308487423873	0.159236617507355	0.1238	0.0572	0.0063	0.0028	0.0206	0.0031	0.0024	0.0187	0.1708	0.0139	0.0149	0.0082	0.0885	0.0169	0.008	0.0029	0.0025	0.0888	0.0988	0.0126	0.0076	0.0081	0.0287	0.0066	0.0133	0.1709
7	rs17159844	31075721	1.18	0.345943801679723	3.09	0.50746005104726	0.0288427111226276	0.150532852689932	0.124	0.0571	0.006	0.0027	0.0205	0.0031	0.0024	0.0187	0.1711	0.014	0.0148	0.0082	0.0888	0.0169	0.0079	0.0029	0.0025	0.0888	0.0987	0.0128	0.0076	0.0082	0.0286	0.0065	0.0134	0.1707
7	rs57960848	31078667	1.18	0.345943801679723	3.09	0.50746005104726	0.0301768279262037	0.140064134304325	0.1254	0.0571	0.0057	0.0027	0.0204	0.0032	0.0024	0.0185	0.1712	0.0139	0.0147	0.0081	0.0891	0.017	0.0077	0.0029	0.0025	0.0889	0.0986	0.0128	0.0076	0.0082	0.0286	0.0064	0.0133	0.1699
7	rs10280674	31082525	1.17	0.382518045708746	3.09	0.50746005104726	0.0423712310370792	0.150059708613022	0.127	0.0576	0.0054	0.0025	0.0202	0.0034	0.0024	0.0177	0.1719	0.0142	0.0143	0.0075	0.0907	0.0169	0.0072	0.0031	0.0026	0.0883	0.0991	0.0129	0.0073	0.0082	0.0285	0.0063	0.0132	0.1684
7	rs75871930	31083284	1.17	0.382518045708746	3.08	0.526582953384854	0.0452052094651867	0.15778995744588	0.1275	0.0575	0.0052	0.0024	0.0202	0.0033	0.0024	0.0175	0.1717	0.0143	0.0143	0.0075	0.0911	0.0169	0.0075	0.0031	0.0026	0.0882	0.0992	0.0129	0.0073	0.0081	0.0283	0.0066	0.0132	0.1678
7	rs7784067	31084099	1.17	0.382518045708746	3.05	0.586779315918157	0.0561236605083407	0.160010082057872	0.1279	0.0573	0.0052	0.0024	0.0202	0.0033	0.0024	0.0173	0.1715	0.0144	0.0143	0.0075	0.0913	0.017	0.0077	0.0032	0.0026	0.0881	0.0993	0.0129	0.0072	0.0081	0.0282	0.007	0.0131	0.1674
7	rs57266620	31084968	1.17	0.382518045708746	3.05	0.586779315918157	0.0586792624948957	0.15300179864157	0.128	0.0574	0.0051	0.0024	0.0202	0.0032	0.0024	0.0172	0.1714	0.0143	0.0142	0.0074	0.0913	0.017	0.0077	0.0033	0.0026	0.0882	0.0993	0.0131	0.0072	0.008	0.0283	0.007	0.0131	0.1673
7	rs117831482	31087602	1.17	0.382518045708746	3.05	0.586779315918157	0.094425089919153	0.143399242274283	0.1285	0.0578	0.0051	0.0023	0.0203	0.0033	0.0024	0.0168	0.1714	0.0143	0.014	0.0073	0.0912	0.0173	0.008	0.0034	0.0027	0.0883	0.0994	0.0132	0.0071	0.0079	0.0282	0.007	0.0132	0.1667
7	rs61416816	31087801	1.16	0.421630287221885	3.02	0.651294786134349	0.0988620119051129	0.141728119479698	0.1285	0.0579	0.0051	0.0023	0.0203	0.0033	0.0024	0.0167	0.1714	0.0143	0.014	0.0073	0.0912	0.0173	0.008	0.0034	0.0027	0.0883	0.0994	0.0132	0.0071	0.0079	0.0282	0.0069	0.0132	0.1666
7	rs1981701	31089060	1.16	0.421630287221885	3.01	0.673776155564303	0.139851977461392	0.120319413142363	0.1289	0.0579	0.0051	0.0023	0.0204	0.0034	0.0025	0.0167	0.1707	0.0144	0.0138	0.0071	0.0907	0.0174	0.0081	0.0035	0.0027	0.0899	0.0995	0.0132	0.007	0.008	0.0283	0.007	0.0135	0.1651
7	rs12670991	31089447	1.16	0.421630287221885	3	0.696751202985924	0.145128982511053	0.110029809857906	0.1291	0.0579	0.005	0.0023	0.0204	0.0034	0.0025	0.0166	0.1703	0.0144	0.0138	0.0071	0.0904	0.0174	0.0081	0.0035	0.0027	0.0902	0.0996	0.0132	0.007	0.008	0.0283	0.007	0.0136	0.1649
7	rs62450070	31091189	1.16	0.421630287221885	3	0.696751202985924	0.135434922451267	0.0739440968086657	0.1298	0.0577	0.0049	0.0023	0.0206	0.0034	0.0025	0.0165	0.1697	0.0144	0.014	0.0071	0.0903	0.0175	0.0081	0.0035	0.0027	0.09	0.0998	0.0132	0.0071	0.0081	0.0283	0.0072	0.0137	0.1643
7	rs10241138	31096363	1.16	0.421630287221885	2.98	0.744195120258389	0.196619891405822	0.0732976358894361	0.1314	0.0571	0.0048	0.0023	0.0204	0.0034	0.0024	0.0162	0.17	0.0146	0.0141	0.0074	0.0893	0.0177	0.0084	0.0037	0.0027	0.091	0.0993	0.0131	0.0074	0.0083	0.0277	0.0073	0.0137	0.1631
7	rs73088288	31105037	1.16	0.421630287221885	2.95	0.819141413036571	0.240035117014787	0.0542649254622272	0.1325	0.0569	0.0048	0.0022	0.0206	0.0034	0.0024	0.0162	0.1705	0.0148	0.0142	0.0074	0.0889	0.018	0.0085	0.0038	0.0026	0.0908	0.0984	0.0132	0.0076	0.0085	0.0273	0.0075	0.0137	0.162
7	rs1468687	31105948	1.16	0.421630287221885	2.95	0.819141413036571	0.25656584036027	0.0543280933786808	0.1326	0.0569	0.0048	0.0022	0.0206	0.0034	0.0024	0.0162	0.1706	0.0148	0.0143	0.0074	0.0889	0.018	0.0085	0.0038	0.0026	0.0908	0.0983	0.0132	0.0077	0.0085	0.0273	0.0075	0.0137	0.1619
7	rs11769646	31106441	1.16	0.421630287221885	2.94	0.845143312120842	0.25755174403234	0.053133340121498	0.1325	0.0569	0.0048	0.0022	0.0206	0.0035	0.0024	0.0162	0.1706	0.0148	0.0142	0.0074	0.0888	0.0181	0.0085	0.0039	0.0026	0.0908	0.0985	0.0132	0.0077	0.0085	0.0273	0.0075	0.0137	0.1618
7	rs79146746	31110532	1.16	0.421630287221885	2.94	0.845143312120842	0.318539413133161	0.0484702906443168	0.1328	0.0572	0.0047	0.0021	0.0207	0.0035	0.0024	0.0161	0.1705	0.0148	0.0142	0.0074	0.0887	0.0182	0.0084	0.004	0.0027	0.0905	0.0986	0.0131	0.0078	0.0087	0.027	0.0076	0.0137	0.1612
7	rs2249714	31111416	1.16	0.421630287221885	2.94	0.845143312120842	0.347705493584411	0.046150496103124	0.1328	0.0572	0.0047	0.0021	0.0208	0.0035	0.0024	0.0159	0.1707	0.0148	0.0143	0.0075	0.0887	0.0182	0.0084	0.0041	0.0027	0.0903	0.0986	0.0131	0.0078	0.0088	0.027	0.0076	0.0137	0.1611
7	rs80220295	31112008	1.16	0.421630287221885	2.93	0.871659766409689	0.339756317930118	0.0445160453611691	0.1328	0.0572	0.0047	0.0021	0.0208	0.0035	0.0024	0.0159	0.1707	0.0148	0.0142	0.0074	0.0887	0.0183	0.0084	0.0041	0.0027	0.0902	0.0986	0.0131	0.0078	0.0088	0.027	0.0076	0.0137	0.1611
7	rs73688756	31114263	1.16	0.421630287221885	2.91	0.926247013494653	0.343300762717252	0.0391126345579605	0.133	0.0572	0.0047	0.0021	0.0208	0.0035	0.0024	0.0159	0.1707	0.0147	0.0142	0.0074	0.0889	0.0184	0.0083	0.0042	0.0028	0.09	0.0986	0.013	0.0079	0.0089	0.0269	0.0076	0.0138	0.1608
7	rs2299907	31115723	1.16	0.421630287221885	2.91	0.926247013494653	0.328828595903107	0.0297481177898739	0.1337	0.0572	0.0047	0.0022	0.0211	0.0036	0.0025	0.0156	0.1707	0.0147	0.0141	0.0075	0.0892	0.0185	0.0081	0.0044	0.0029	0.0896	0.0982	0.0129	0.008	0.009	0.0268	0.0076	0.0138	0.1601
7	rs2267726	31116129	1.16	0.421630287221885	2.91	0.926247013494653	0.304334663283618	0.0216304487048716	0.1337	0.0575	0.0048	0.0023	0.0211	0.0036	0.0025	0.0154	0.171	0.0146	0.0143	0.0074	0.0893	0.0187	0.0081	0.0045	0.003	0.0897	0.0981	0.0126	0.0081	0.009	0.0269	0.0076	0.014	0.159
7	rs12668955	31116168	1.15	0.46334549806667	2.91	0.926247013494653	0.308273592901897	0.0214237149968602	0.1335	0.0575	0.0047	0.0023	0.0209	0.0036	0.0025	0.0154	0.171	0.0146	0.0143	0.0074	0.0893	0.0188	0.0081	0.0045	0.003	0.0896	0.0981	0.0126	0.0081	0.009	0.0272	0.0076	0.0139	0.1591
7	rs75732474	31116304	1.16	0.421630287221885	2.9	0.954322971774498	0.255760725566664	0.0176790280693076	0.1336	0.0572	0.0048	0.0023	0.0209	0.0036	0.0026	0.0156	0.171	0.0147	0.0143	0.0074	0.0892	0.0188	0.008	0.0045	0.0031	0.0896	0.0982	0.0126	0.008	0.0089	0.0273	0.0076	0.0139	0.1588
7	rs2302475	31121501	1.16	0.421630287221885	2.91	0.926247013494653	0.294074423434729	0.0380265792643698	0.1343	0.0573	0.0045	0.0026	0.0212	0.0038	0.0029	0.0156	0.1728	0.0144	0.0138	0.0068	0.0894	0.02	0.0077	0.0045	0.0036	0.0909	0.0968	0.0127	0.0079	0.0078	0.0269	0.0074	0.0137	0.1575
7	rs10081254	31121671	1.16	0.421630287221885	2.9	0.954322971774498	0.269451229269325	0.038242683594239	0.1343	0.0573	0.0046	0.0026	0.0212	0.0038	0.0029	0.0156	0.1727	0.0144	0.0138	0.0068	0.0894	0.0201	0.0077	0.0045	0.0036	0.0909	0.0966	0.0127	0.0078	0.0077	0.0269	0.0074	0.0137	0.1576
7	rs73078043	31132949	1.16	0.421630287221885	2.9	0.954322971774498	0.249722284144565	0.0616679452004823	0.1348	0.0576	0.0051	0.0027	0.0212	0.0037	0.0029	0.0156	0.1732	0.0144	0.0137	0.0067	0.0903	0.0203	0.0077	0.0046	0.0039	0.0901	0.0952	0.0125	0.0078	0.0075	0.0262	0.0073	0.0134	0.1578
7	rs62446968	31133899	1.16	0.421630287221885	2.9	0.954322971774498	0.251445827350409	0.0602078881705046	0.1348	0.0576	0.0051	0.0027	0.0212	0.0037	0.003	0.0156	0.1732	0.0144	0.0137	0.0067	0.0903	0.0203	0.0077	0.0046	0.0039	0.0901	0.0951	0.0125	0.0078	0.0075	0.0262	0.0073	0.0134	0.1578
7	rs2267732	31134317	1.16	0.421630287221885	2.88	1.01205197621114	0.268899842050426	0.0580457816552925	0.1349	0.0576	0.0051	0.0027	0.0212	0.0037	0.003	0.0156	0.1732	0.0144	0.0136	0.0067	0.0904	0.0203	0.0077	0.0046	0.0039	0.0902	0.0951	0.0125	0.0078	0.0075	0.0262	0.0073	0.0134	0.1578
7	rs116979366	31134950	1.16	0.421630287221885	2.88	1.01205197621114	0.254511069187547	0.0795696654888375	0.135	0.0578	0.0051	0.0028	0.0212	0.0038	0.003	0.0156	0.1734	0.0145	0.0136	0.0067	0.0905	0.0203	0.0077	0.0046	0.0039	0.09	0.0949	0.0125	0.0078	0.0075	0.026	0.0073	0.0134	0.1578
7	rs2267735	31135504	1.16	0.421630287221885	2.88	1.01205197621114	0.232123600264926	0.101481579165474	0.1354	0.0581	0.0051	0.0029	0.0211	0.0038	0.0031	0.0157	0.1737	0.0145	0.0135	0.0067	0.0905	0.0202	0.0076	0.0046	0.004	0.0898	0.0948	0.0123	0.0078	0.0073	0.0256	0.0071	0.0134	0.1579
7	rs75990156	31136114	1.16	0.421630287221885	2.88	1.01205197621114	0.166388726883707	0.121980365065198	0.1363	0.0584	0.0051	0.0029	0.0211	0.0036	0.003	0.0159	0.1737	0.0144	0.0136	0.0067	0.0906	0.0203	0.0073	0.0042	0.004	0.0897	0.0947	0.012	0.0075	0.0071	0.0253	0.007	0.0136	0.1586
7	rs2267738	31136824	1.16	0.421630287221885	2.88	1.01205197621114	0.135496981281323	0.166343349520279	0.1376	0.059	0.005	0.0029	0.0212	0.0032	0.0028	0.0163	0.1737	0.0142	0.0135	0.0066	0.0909	0.0206	0.0069	0.0036	0.004	0.0895	0.0945	0.0115	0.0073	0.0069	0.0249	0.007	0.0138	0.1597
7	rs2267739	31136897	1.16	0.421630287221885	2.88	1.01205197621114	0.137147770667324	0.223635747212116	0.1379	0.0592	0.005	0.0029	0.021	0.0032	0.0028	0.0162	0.1738	0.0141	0.0135	0.0066	0.091	0.0205	0.0067	0.0035	0.004	0.0897	0.0944	0.0115	0.0072	0.0067	0.0248	0.0068	0.0136	0.1601
7	rs1001775	31137196	1.16	0.421630287221885	2.87	1.0417097985148	0.106640674915721	0.214801633322173	0.138	0.0592	0.0051	0.003	0.021	0.0032	0.0028	0.0166	0.1738	0.0141	0.0136	0.0066	0.0907	0.0206	0.0066	0.0034	0.0039	0.0894	0.0939	0.0114	0.0071	0.0067	0.0246	0.0072	0.014	0.1602
7	rs59634555	31141223	1.15	0.46334549806667	2.9	0.954322971774498	0.0761540647765625	0.183207028072746	0.1374	0.0591	0.0052	0.0031	0.0211	0.0031	0.0031	0.0174	0.1735	0.0142	0.0139	0.0065	0.0911	0.021	0.0064	0.0029	0.0036	0.0897	0.0934	0.0114	0.0069	0.0066	0.0243	0.007	0.0148	0.16
7	rs58719181	31142481	1.15	0.46334549806667	2.89	0.982923819582558	0.0764577322126963	0.168604988694513	0.1374	0.0592	0.0053	0.0032	0.0211	0.0031	0.0031	0.0174	0.1735	0.0142	0.0139	0.0065	0.091	0.021	0.0065	0.0029	0.0036	0.0897	0.0934	0.0114	0.0069	0.0066	0.0243	0.007	0.0148	0.1599
7	rs35661943	31146223	1.15	0.46334549806667	2.92	0.898693461391643	0.0700793513862528	0.165951115140525	0.1375	0.0592	0.0053	0.0032	0.0211	0.003	0.0031	0.0177	0.1734	0.0142	0.0139	0.0065	0.091	0.021	0.0065	0.0029	0.0035	0.0896	0.0932	0.0114	0.0069	0.0066	0.0243	0.007	0.0148	0.1598
7	rs1541518	31148279	1.15	0.46334549806667	2.93	0.871659766409689	0.0683084043548549	0.131762517932538	0.1375	0.0592	0.0053	0.0032	0.0211	0.003	0.0031	0.0179	0.1734	0.0141	0.0139	0.0065	0.0911	0.021	0.0065	0.0029	0.0035	0.0896	0.0932	0.0114	0.0069	0.0066	0.0243	0.007	0.0148	0.1597
7	rs73078059	31153485	1.15	0.46334549806667	2.94	0.845143312120842	0.0733503085460639	0.144051042137703	0.1377	0.0589	0.0052	0.0032	0.0211	0.003	0.0031	0.018	0.1732	0.0141	0.0139	0.0064	0.0911	0.021	0.0065	0.0029	0.0035	0.0897	0.0932	0.0114	0.0069	0.0066	0.0242	0.007	0.0148	0.1599
7	rs17159922	31157636	1.15	0.46334549806667	2.94	0.845143312120842	0.0755490683229485	0.126658493928512	0.1379	0.0586	0.0052	0.0032	0.021	0.0031	0.0031	0.0182	0.1729	0.014	0.0139	0.0064	0.0912	0.021	0.0066	0.0029	0.0035	0.0898	0.0932	0.0114	0.0069	0.0066	0.0243	0.007	0.0148	0.16
7	rs10262271	31161159	1.15	0.46334549806667	2.94	0.845143312120842	0.0783181962195969	0.120581099093761	0.1382	0.0585	0.0051	0.0032	0.021	0.003	0.0031	0.0183	0.1728	0.014	0.014	0.0064	0.0912	0.0211	0.0066	0.0028	0.0034	0.0897	0.0932	0.0115	0.0069	0.0066	0.0243	0.007	0.0148	0.1601
7	rs62446973	31164235	1.15	0.46334549806667	2.93	0.871659766409689	0.0873210739927227	0.13859106180516	0.1384	0.0583	0.0051	0.0032	0.0211	0.0029	0.0032	0.0183	0.173	0.014	0.0141	0.0064	0.0912	0.0212	0.0066	0.0028	0.0034	0.0897	0.0932	0.0115	0.0069	0.0066	0.0239	0.007	0.0148	0.1601
7	rs10252625	31165567	1.15	0.46334549806667	2.93	0.871659766409689	0.0881274310724371	0.109356351537263	0.1388	0.058	0.0051	0.0033	0.021	0.003	0.0032	0.0183	0.1735	0.0138	0.0142	0.0066	0.0909	0.0212	0.0066	0.0027	0.0034	0.0897	0.0932	0.0116	0.0069	0.0066	0.0237	0.0069	0.0147	0.1599
7	rs10282342	31165615	1.15	0.46334549806667	2.93	0.871659766409689	0.0724867489802085	0.0983152572571123	0.1386	0.058	0.0053	0.0033	0.0211	0.003	0.0032	0.0184	0.1734	0.0137	0.0143	0.0065	0.091	0.0212	0.0065	0.0026	0.0033	0.0897	0.0933	0.0116	0.0069	0.0066	0.0238	0.0067	0.0147	0.1598
7	rs4723050	31174111	1.14	0.507725131913635	2.93	0.871659766409689	0.0950974523610805	0.0943930257383542	0.1382	0.059	0.0053	0.0033	0.0211	0.0029	0.0029	0.0187	0.174	0.0137	0.0145	0.0066	0.0918	0.0216	0.0066	0.0024	0.0028	0.0899	0.0926	0.0118	0.007	0.0066	0.0237	0.0066	0.0147	0.1585
7	rs75428786	31174255	1.14	0.507725131913635	2.93	0.871659766409689	0.0965519489237404	0.104769529533759	0.1382	0.059	0.0053	0.0033	0.0211	0.0029	0.0029	0.0187	0.174	0.0137	0.0145	0.0066	0.0918	0.0216	0.0066	0.0024	0.0028	0.0898	0.0926	0.0119	0.007	0.0066	0.0237	0.0066	0.0147	0.1585
7	rs73686524	31176656	1.14	0.507725131913635	2.93	0.871659766409689	0.106667486889427	0.122068020489475	0.1383	0.059	0.0053	0.0033	0.0211	0.0029	0.0029	0.0189	0.1742	0.0137	0.0144	0.0066	0.0919	0.0217	0.0066	0.0025	0.0028	0.0897	0.0922	0.0118	0.007	0.0066	0.0237	0.0066	0.0147	0.1583
7	rs75577388	31177410	1.14	0.507725131913635	2.92	0.898693461391643	0.11073670657208	0.149492642432716	0.1383	0.059	0.0053	0.0033	0.0211	0.0029	0.0029	0.0189	0.1741	0.0137	0.0144	0.0066	0.0918	0.0217	0.0066	0.0025	0.0028	0.0897	0.0922	0.0118	0.007	0.0066	0.0237	0.0066	0.0147	0.1582
7	rs1160169	31191343	1.13	0.554827224596281	2.92	0.898693461391643	0.189440463726451	0.102791874711138	0.1388	0.0591	0.0053	0.0033	0.0212	0.0036	0.003	0.0194	0.1742	0.0138	0.0145	0.0066	0.0915	0.022	0.0068	0.0025	0.0028	0.0893	0.0908	0.0118	0.0071	0.0065	0.0236	0.0068	0.0151	0.1572
7	rs79245742	31192055	1.13	0.554827224596281	2.92	0.898693461391643	0.184788585789287	0.1069284058188	0.1388	0.0591	0.0053	0.0033	0.0212	0.0036	0.003	0.0195	0.1742	0.0138	0.0145	0.0066	0.0914	0.022	0.0068	0.0026	0.0028	0.0893	0.0908	0.0118	0.0071	0.0065	0.0236	0.0068	0.0151	0.1571
7	rs6945601	31204503	1.13	0.554827224596281	2.92	0.898693461391643	0.213694868212656	0.0649729111615026	0.139	0.0592	0.0053	0.0033	0.0212	0.0038	0.003	0.0196	0.174	0.0138	0.0145	0.0066	0.0911	0.0221	0.0069	0.0026	0.0028	0.0892	0.0909	0.0119	0.0071	0.0065	0.0236	0.0069	0.0151	0.157
7	rs7785097	31205785	1.13	0.554827224596281	2.92	0.898693461391643	0.211516517090161	0.0695384392031729	0.1389	0.0592	0.0054	0.0033	0.0212	0.0038	0.003	0.0196	0.1739	0.0138	0.0145	0.0066	0.0911	0.0221	0.0069	0.0027	0.0028	0.0891	0.0909	0.0119	0.0071	0.0065	0.0236	0.0069	0.0151	0.1568
7	rs117369922	31210075	1.13	0.554827224596281	2.92	0.898693461391643	1.25318128234035	0.271556793075828	0.1368	0.0585	0.0052	0.0039	0.0212	0.0045	0.0029	0.0193	0.1747	0.0141	0.0148	0.0064	0.0902	0.0247	0.007	0.0027	0.003	0.0889	0.0908	0.0124	0.0074	0.006	0.0235	0.007	0.0151	0.1558
7	rs62447046	31212234	1.13	0.554827224596281	2.91	0.926247013494653	1.35687537680955	0.280949170924561	0.1367	0.0585	0.0052	0.0039	0.0212	0.0045	0.0028	0.0193	0.1747	0.0141	0.0148	0.0064	0.0901	0.0248	0.007	0.0027	0.003	0.0888	0.0908	0.0125	0.0074	0.0059	0.0235	0.007	0.0151	0.1558
7	rs113727024	31214529	1.13	0.554827224596281	2.91	0.926247013494653	1.39734103483528	0.268447995414765	0.1365	0.0583	0.0052	0.0039	0.0214	0.0046	0.0028	0.0194	0.1749	0.0141	0.0148	0.0064	0.0902	0.0249	0.007	0.0027	0.003	0.0888	0.0909	0.0125	0.0074	0.0059	0.0234	0.007	0.0149	0.1557
7	rs7779349	31215226	1.13	0.554827224596281	2.91	0.926247013494653	1.39665645007166	0.266725692718978	0.1365	0.0583	0.0052	0.0039	0.0214	0.0046	0.0028	0.0194	0.1749	0.0141	0.0148	0.0064	0.0902	0.0249	0.007	0.0027	0.003	0.0888	0.0909	0.0125	0.0074	0.0059	0.0234	0.007	0.0149	0.1557
7	rs117599883	31219482	1.13	0.554827224596281	2.92	0.898693461391643	1.40429174004448	0.276182711614721	0.1365	0.0583	0.0052	0.0039	0.0214	0.0046	0.0028	0.0193	0.1749	0.0141	0.0149	0.0064	0.0901	0.0249	0.007	0.0027	0.003	0.0888	0.0909	0.0125	0.0074	0.0059	0.0234	0.007	0.0149	0.1557
7	rs10259432	31226851	1.13	0.554827224596281	2.92	0.898693461391643	1.51017326233705	0.252959970246721	0.1365	0.0582	0.0053	0.0039	0.0214	0.0046	0.0028	0.0192	0.1746	0.0141	0.0149	0.0064	0.09	0.025	0.0069	0.0027	0.003	0.0888	0.0908	0.0129	0.0075	0.0059	0.0233	0.007	0.015	0.1561
7	rs6462260	31234875	1.13	0.554827224596281	2.91	0.926247013494653	1.61048142217347	0.255219469931799	0.1366	0.0577	0.0054	0.0039	0.0214	0.0046	0.0028	0.0191	0.1747	0.0141	0.0149	0.0064	0.0901	0.0251	0.007	0.0027	0.0031	0.0887	0.0908	0.013	0.0075	0.0059	0.0233	0.007	0.015	0.1562
7	rs4723062	31236189	1.13	0.554827224596281	2.91	0.926247013494653	1.61924580306621	0.298953907724961	0.1366	0.0577	0.0054	0.0039	0.0214	0.0046	0.0027	0.0191	0.1746	0.0141	0.0149	0.0064	0.0901	0.0251	0.007	0.0027	0.0031	0.0888	0.0908	0.013	0.0075	0.0059	0.0233	0.007	0.0151	0.1561
7	rs77265959	31240882	1.13	0.554827224596281	2.94	0.845143312120842	1.56803807879537	0.313549655750438	0.1366	0.0576	0.0055	0.0038	0.0214	0.0046	0.0027	0.0191	0.1747	0.0141	0.0149	0.0064	0.09	0.025	0.007	0.0027	0.0031	0.0887	0.0908	0.013	0.0075	0.0058	0.0234	0.007	0.0151	0.1561
7	rs177974	31249934	1.13	0.554827224596281	2.93	0.871659766409689	1.39919982363573	0.237212873459777	0.1368	0.0574	0.0059	0.0037	0.0214	0.0044	0.0027	0.019	0.1747	0.0142	0.015	0.0064	0.0898	0.025	0.007	0.0027	0.0031	0.0886	0.0908	0.0131	0.0075	0.0058	0.0236	0.007	0.0153	0.1559
7	rs13246748	31258775	1.13	0.554827224596281	2.92	0.898693461391643	1.36229670294573	0.219204095277494	0.1368	0.0573	0.006	0.0036	0.0214	0.0043	0.0026	0.019	0.1748	0.0142	0.0151	0.0064	0.0898	0.025	0.0071	0.0027	0.0031	0.0886	0.0908	0.0131	0.0076	0.0058	0.0235	0.007	0.0153	0.1559
7	rs117410585	31265488	1.13	0.554827224596281	2.92	0.898693461391643	1.34760059710554	0.20798869413567	0.1368	0.0573	0.006	0.0036	0.0214	0.0043	0.0026	0.019	0.1748	0.0142	0.0151	0.0064	0.0898	0.0249	0.0071	0.0027	0.0031	0.0886	0.0909	0.0131	0.0076	0.0058	0.0235	0.007	0.0153	0.1559
7	rs881947	31282565	1.13	0.554827224596281	2.92	0.898693461391643	1.22933576793078	0.222119240298046	0.1372	0.0572	0.006	0.0034	0.0214	0.0041	0.0025	0.0189	0.1747	0.0141	0.0152	0.0063	0.0897	0.0249	0.007	0.0027	0.0031	0.0885	0.0912	0.0132	0.0077	0.0058	0.0234	0.007	0.0155	0.156
7	rs78718612	31294618	1.13	0.554827224596281	2.92	0.898693461391643	1.11423811703323	0.247339093394564	0.1372	0.0572	0.006	0.0033	0.0213	0.0039	0.0024	0.019	0.1748	0.0142	0.0152	0.0064	0.0895	0.0248	0.007	0.0027	0.0031	0.0885	0.0914	0.0133	0.0077	0.0058	0.0233	0.007	0.0156	0.1561
7	rs35642818	31309006	1.13	0.554827224596281	2.92	0.898693461391643	0.859571128754325	0.25635159060674	0.1372	0.0572	0.006	0.0031	0.0213	0.0034	0.0024	0.0191	0.1746	0.0144	0.0153	0.0064	0.0891	0.0245	0.007	0.0027	0.0032	0.0888	0.0919	0.0135	0.0078	0.0058	0.0231	0.0069	0.0156	0.1564
7	rs78671860	31309051	1.13	0.554827224596281	2.92	0.898693461391643	0.859409965212223	0.256125040364968	0.1372	0.0572	0.006	0.003	0.0213	0.0034	0.0024	0.0191	0.1746	0.0144	0.0153	0.0064	0.0891	0.0245	0.007	0.0027	0.0032	0.0888	0.0919	0.0135	0.0078	0.0058	0.0231	0.0069	0.0156	0.1564
7	rs71530547	31311320	1.13	0.554827224596281	2.93	0.871659766409689	0.853938042457486	0.252508831443636	0.1372	0.0572	0.006	0.003	0.0213	0.0034	0.0024	0.0191	0.1745	0.0144	0.0153	0.0064	0.0891	0.0245	0.007	0.0027	0.0032	0.0888	0.0919	0.0135	0.0078	0.0058	0.0231	0.007	0.0157	0.1564
7	rs74512648	31314374	1.13	0.554827224596281	2.93	0.871659766409689	0.797543639371621	0.291499107875393	0.1373	0.0572	0.006	0.003	0.0213	0.0032	0.0024	0.019	0.1745	0.0145	0.0153	0.0064	0.0889	0.0244	0.0069	0.0026	0.0032	0.0889	0.0922	0.0135	0.008	0.0057	0.0231	0.0069	0.0157	0.1565
7	rs17160041	31324875	1.13	0.554827224596281	2.93	0.871659766409689	0.741083463334352	0.418479686400131	0.1373	0.0571	0.0058	0.0028	0.0214	0.0028	0.0024	0.019	0.1743	0.0146	0.0154	0.0064	0.0886	0.0243	0.0069	0.0026	0.0032	0.0892	0.0926	0.0137	0.0082	0.0057	0.023	0.0068	0.0157	0.1568
7	rs2536550	31328618	1.13	0.554827224596281	2.93	0.871659766409689	0.704679930488051	0.385371772584028	0.1374	0.0572	0.0058	0.0028	0.0214	0.0028	0.0023	0.019	0.1742	0.0146	0.0154	0.0064	0.0887	0.0243	0.0069	0.0026	0.0033	0.0893	0.0927	0.0137	0.0081	0.0058	0.023	0.0068	0.0156	0.1567
7	rs12701075	31334838	1.13	0.554827224596281	2.93	0.871659766409689	0.704088721382552	0.402996549047423	0.1376	0.0572	0.0058	0.0027	0.0215	0.0028	0.0023	0.019	0.1744	0.0146	0.0155	0.0064	0.0884	0.0241	0.0068	0.0025	0.0032	0.0894	0.093	0.0137	0.0079	0.0058	0.0229	0.0068	0.0156	0.1568
7	rs17472235	31344280	1.13	0.554827224596281	2.93	0.871659766409689	0.679894661355852	0.353412297478689	0.1379	0.0573	0.0059	0.0024	0.0216	0.0027	0.0022	0.0192	0.1744	0.0147	0.0158	0.0065	0.087	0.024	0.0067	0.0024	0.0033	0.0898	0.0936	0.0136	0.0079	0.0059	0.0227	0.007	0.0156	0.1569
7	rs1860795	31344595	1.13	0.554827224596281	2.93	0.871659766409689	0.676334545633113	0.340752715683388	0.1379	0.0573	0.0059	0.0024	0.0216	0.0027	0.0022	0.0192	0.1743	0.0147	0.0158	0.0065	0.087	0.024	0.0067	0.0024	0.0033	0.0898	0.0936	0.0136	0.0079	0.0059	0.0227	0.007	0.0156	0.1569
7	rs17394183	31346736	1.13	0.554827224596281	2.94	0.845143312120842	0.703645459573129	0.404421060767495	0.1378	0.0571	0.0059	0.0023	0.0216	0.0027	0.0022	0.0192	0.174	0.0148	0.0159	0.0065	0.0869	0.024	0.0067	0.0024	0.0034	0.09	0.0936	0.0136	0.0079	0.0059	0.0227	0.007	0.0156	0.157
7	rs79463429	31352855	1.13	0.554827224596281	2.96	0.793651312900757	0.75504770660884	0.495560573879365	0.1371	0.0568	0.0059	0.0022	0.0217	0.0026	0.0021	0.0194	0.1725	0.0149	0.0164	0.0065	0.0866	0.0239	0.0066	0.0023	0.0036	0.0907	0.0937	0.0138	0.008	0.0061	0.0226	0.0071	0.0157	0.1576
7	rs67380630	31354090	1.13	0.554827224596281	2.96	0.793651312900757	0.756801272094051	0.491599493829104	0.137	0.0567	0.0059	0.0022	0.0217	0.0026	0.0021	0.0195	0.1722	0.0149	0.0165	0.0065	0.0866	0.0239	0.0066	0.0023	0.0036	0.0909	0.0937	0.0138	0.008	0.0061	0.0226	0.0071	0.0158	0.1577
7	rs73086032	31356429	1.13	0.554827224596281	2.95	0.819141413036571	0.806148065416147	0.544970985751814	0.137	0.0566	0.006	0.0022	0.0217	0.0026	0.0021	0.0195	0.172	0.015	0.0165	0.0066	0.0866	0.024	0.0066	0.0023	0.0036	0.0908	0.0936	0.0138	0.008	0.0061	0.0226	0.0072	0.0158	0.1577
7	rs6462270	31365758	1.13	0.554827224596281	2.94	0.845143312120842	0.886256396933861	0.648275234804357	0.1369	0.0565	0.0061	0.0022	0.0218	0.0026	0.0021	0.0195	0.1718	0.015	0.0166	0.0067	0.0866	0.0241	0.0067	0.0022	0.0036	0.0908	0.0937	0.0138	0.0081	0.006	0.0225	0.0072	0.0158	0.1577
7	rs62449171	31369602	1.13	0.554827224596281	2.94	0.845143312120842	0.980495514092342	0.728318615754113	0.137	0.0563	0.0061	0.0022	0.0218	0.0026	0.0021	0.0195	0.1716	0.015	0.0167	0.0067	0.0866	0.0241	0.0067	0.0022	0.0037	0.0907	0.0937	0.014	0.0081	0.006	0.0225	0.0072	0.0159	0.1576
7	rs10807856	31371319	1.13	0.554827224596281	2.94	0.845143312120842	0.976327465643575	0.682637514371542	0.1371	0.0562	0.0061	0.0022	0.0218	0.0026	0.0021	0.0196	0.1715	0.015	0.0167	0.0067	0.0866	0.0241	0.0067	0.0022	0.0037	0.0906	0.0937	0.0141	0.0081	0.006	0.0225	0.0072	0.0159	0.1575
7	rs2191888	31382504	1.13	0.554827224596281	2.94	0.845143312120842	1.04685407432721	0.891066846605946	0.1372	0.0561	0.0062	0.0022	0.0217	0.0026	0.0022	0.0196	0.1711	0.0151	0.0169	0.0068	0.0864	0.0241	0.0066	0.0022	0.0037	0.0903	0.0937	0.0142	0.0082	0.0061	0.0224	0.0073	0.0159	0.1575
7	rs34531772	31395113	1.13	0.554827224596281	2.94	0.845143312120842	0.790533356480559	0.512312634925016	0.1373	0.0552	0.0068	0.0026	0.0219	0.0028	0.0024	0.0195	0.1694	0.0153	0.0168	0.0073	0.0862	0.0234	0.0074	0.0024	0.0038	0.0895	0.0935	0.0149	0.0086	0.0069	0.0224	0.0077	0.0165	0.1559
7	rs962060	31395137	1.13	0.554827224596281	2.94	0.845143312120842	0.78928989002808	0.512174750250598	0.1373	0.0552	0.0068	0.0026	0.0219	0.0028	0.0024	0.0195	0.1694	0.0153	0.0168	0.0073	0.0862	0.0234	0.0074	0.0024	0.0038	0.0895	0.0935	0.0149	0.0086	0.0069	0.0224	0.0077	0.0165	0.1559
7	rs73088081	31395186	1.13	0.554827224596281	2.94	0.845143312120842	0.792322324834281	0.53323960954021	0.1373	0.0552	0.0068	0.0026	0.0219	0.0028	0.0024	0.0195	0.1694	0.0153	0.0168	0.0073	0.0862	0.0234	0.0074	0.0024	0.0038	0.0895	0.0935	0.0149	0.0086	0.0069	0.0224	0.0077	0.0165	0.1558
7	rs13234796	31401454	1.13	0.554827224596281	2.94	0.845143312120842	0.783007870649327	0.485877250230223	0.1372	0.0549	0.0071	0.0028	0.0218	0.0031	0.0026	0.0195	0.1683	0.0156	0.0169	0.0076	0.086	0.0232	0.0079	0.0026	0.004	0.089	0.0932	0.0151	0.0088	0.0072	0.0223	0.0079	0.0168	0.1547
7	rs34132084	31406678	1.12	0.604706511137083	2.95	0.819141413036571	0.77890921279059	0.447779896039299	0.1372	0.0547	0.0072	0.0029	0.0218	0.0032	0.0027	0.0195	0.1679	0.0158	0.017	0.0076	0.0859	0.0233	0.008	0.0027	0.004	0.0888	0.0931	0.0152	0.0088	0.0073	0.0223	0.008	0.0168	0.1544
7	rs12112223	31411765	1.12	0.604706511137083	2.94	0.845143312120842	0.800042632648595	0.432799447041781	0.1373	0.0546	0.0073	0.003	0.0217	0.0033	0.0028	0.0195	0.1675	0.0159	0.017	0.0077	0.0858	0.0233	0.008	0.0027	0.0041	0.0886	0.093	0.0153	0.0089	0.0074	0.0224	0.0081	0.0168	0.1541
7	rs78304083	31414514	1.12	0.604706511137083	2.94	0.845143312120842	0.866836747325842	0.624294597119627	0.1372	0.0546	0.0073	0.003	0.0217	0.0034	0.0028	0.0195	0.1673	0.0159	0.017	0.0077	0.0858	0.0233	0.008	0.0027	0.0041	0.0885	0.093	0.0154	0.0089	0.0075	0.0224	0.0081	0.0168	0.1541
7	rs60545783	31420727	1.13	0.554827224596281	2.95	0.819141413036571	0.861586754819847	0.586374669308696	0.1366	0.0544	0.0076	0.0032	0.0218	0.0036	0.003	0.0192	0.1661	0.016	0.0171	0.0078	0.0856	0.0234	0.0083	0.0031	0.0043	0.0878	0.0928	0.0156	0.0091	0.0077	0.0224	0.0083	0.0171	0.1539
7	rs17474300	31434233	1.13	0.554827224596281	2.95	0.819141413036571	0.923227194204874	0.668344070436131	0.136	0.0544	0.0079	0.0034	0.0218	0.0038	0.0033	0.0189	0.1645	0.0163	0.0173	0.0081	0.0852	0.0236	0.0086	0.0035	0.0045	0.0869	0.0928	0.016	0.0092	0.008	0.0225	0.0086	0.0175	0.1534
7	rs7780365	31438610	1.13	0.554827224596281	3.07	0.546174590811499	0.930963669786277	0.65792586442807	0.136	0.0545	0.0079	0.0035	0.0218	0.0038	0.0033	0.0189	0.1643	0.0163	0.0174	0.0081	0.0852	0.0236	0.0086	0.0035	0.0045	0.0868	0.0928	0.016	0.0092	0.0081	0.0224	0.0087	0.0175	0.1532
7	rs7780061	31445413	1.12	0.604706511137083	3.07	0.546174590811499	0.925470497666086	0.743339020378402	0.1359	0.0545	0.008	0.0035	0.0218	0.0038	0.0034	0.0189	0.1639	0.0163	0.0174	0.0083	0.0853	0.0235	0.0086	0.0036	0.0046	0.0865	0.0928	0.016	0.0093	0.0082	0.0224	0.0087	0.0175	0.1532
7	rs55836726	31446160	1.12	0.604706511137083	3.07	0.546174590811499	0.984244460137678	1.01436444752209	0.1358	0.0545	0.0081	0.0035	0.0217	0.0039	0.0034	0.0189	0.1634	0.0163	0.0174	0.0084	0.0854	0.0235	0.0088	0.0036	0.0046	0.0864	0.0929	0.0161	0.0093	0.0083	0.0224	0.0087	0.0175	0.1529
7	rs17474907	31458772	1.13	0.554827224596281	3.07	0.546174590811499	0.814555994214268	0.897484293088093	0.1353	0.0552	0.0083	0.0037	0.0218	0.0041	0.0038	0.0188	0.1615	0.0165	0.0176	0.0087	0.0861	0.0232	0.0091	0.0041	0.0048	0.0853	0.0928	0.016	0.0094	0.0087	0.0221	0.0092	0.0175	0.1523
7	rs79720545	31461630	1.13	0.554827224596281	3.08	0.526582953384854	0.814241003629719	1.0212686931503	0.1353	0.0553	0.0084	0.0037	0.0218	0.0041	0.0038	0.0188	0.1613	0.0165	0.0178	0.0087	0.0862	0.0232	0.0091	0.0041	0.0047	0.0852	0.0928	0.016	0.0094	0.0087	0.022	0.0092	0.0174	0.1521
7	rs78791791	31475189	1.13	0.554827224596281	3.08	0.526582953384854	0.77713345968717	0.843162126177741	0.1348	0.0572	0.0087	0.0042	0.0216	0.0044	0.0045	0.0187	0.157	0.0167	0.0175	0.009	0.0876	0.0231	0.0095	0.0051	0.005	0.0833	0.0915	0.0166	0.0094	0.0092	0.0219	0.0094	0.0175	0.1519
7	rs78800244	31481743	1.13	0.554827224596281	3.08	0.526582953384854	0.762225677945864	0.821724065739258	0.1348	0.0573	0.0087	0.0043	0.0216	0.0044	0.0045	0.0187	0.157	0.0167	0.0175	0.009	0.0876	0.0231	0.0095	0.0051	0.005	0.0833	0.0915	0.0166	0.0095	0.0092	0.0219	0.0094	0.0175	0.1519
7	rs218116	31482445	1.13	0.554827224596281	3.09	0.50746005104726	0.757564247332895	0.807292453350401	0.1348	0.0573	0.0087	0.0043	0.0216	0.0044	0.0045	0.0187	0.157	0.0167	0.0175	0.009	0.0876	0.0231	0.0095	0.0051	0.005	0.0833	0.0915	0.0166	0.0095	0.0092	0.0219	0.0094	0.0175	0.1519
7	rs62449232	31487803	1.13	0.554827224596281	3.09	0.50746005104726	0.798324211844384	0.916477538807175	0.1347	0.0573	0.0087	0.0043	0.0216	0.0044	0.0045	0.0187	0.1567	0.0168	0.0175	0.009	0.0876	0.0231	0.0095	0.0051	0.005	0.0833	0.0915	0.0166	0.0095	0.0092	0.022	0.0094	0.0175	0.1519
7	rs218104	31492735	1.13	0.554827224596281	3.09	0.50746005104726	0.791388731537042	0.867202073240622	0.1343	0.0573	0.0087	0.0043	0.0216	0.0045	0.0046	0.0187	0.1563	0.0168	0.0174	0.009	0.0878	0.0231	0.0096	0.0052	0.005	0.0832	0.0914	0.0167	0.0095	0.0093	0.0219	0.0095	0.0175	0.152
7	rs73094110	31497143	1.13	0.554827224596281	3.09	0.50746005104726	0.881608444837681	0.769329621616871	0.1337	0.0579	0.0089	0.0045	0.0216	0.0048	0.005	0.0184	0.154	0.0171	0.0171	0.0091	0.0887	0.0229	0.0098	0.0056	0.0052	0.0828	0.0908	0.0169	0.0099	0.0095	0.0219	0.0096	0.0176	0.1525
7	rs218093	31500884	1.13	0.554827224596281	3.09	0.50746005104726	0.972421245977019	0.704428228863888	0.1335	0.0582	0.009	0.0045	0.0216	0.0049	0.0052	0.0183	0.1527	0.0172	0.0169	0.009	0.0892	0.0229	0.0099	0.0058	0.0052	0.0827	0.0906	0.017	0.0099	0.0095	0.022	0.0096	0.0176	0.1527
7	rs79447788	31513914	1.13	0.554827224596281	3.09	0.50746005104726	0.983903404371368	0.732667579725419	0.1334	0.0581	0.009	0.0045	0.0215	0.0049	0.0052	0.0183	0.1525	0.0172	0.0169	0.009	0.0893	0.0228	0.0099	0.0058	0.0052	0.0826	0.0908	0.017	0.0099	0.0095	0.022	0.0096	0.0176	0.1527
7	rs74974260	31519178	1.13	0.554827224596281	3.08	0.526582953384854	0.961079025661447	0.723227128268699	0.1327	0.0583	0.0089	0.0046	0.0216	0.005	0.0054	0.0181	0.1512	0.0171	0.0167	0.009	0.0901	0.0226	0.01	0.0062	0.0053	0.0824	0.0909	0.0171	0.0101	0.0096	0.0222	0.0096	0.0173	0.1534
7	rs10951295	31534106	1.13	0.554827224596281	3.08	0.526582953384854	0.995269454143648	0.651050070949154	0.1317	0.0583	0.0089	0.0048	0.0219	0.0052	0.0057	0.0179	0.1493	0.0172	0.0166	0.0091	0.091	0.0224	0.0102	0.0066	0.0054	0.082	0.091	0.0172	0.0102	0.0097	0.0226	0.0097	0.017	0.1541
7	rs12701091	31536767	1.13	0.554827224596281	3.08	0.526582953384854	1.01790189369008	0.618946279959521	0.1317	0.0582	0.0089	0.0048	0.0219	0.0052	0.0057	0.0179	0.1493	0.0171	0.0165	0.0091	0.0909	0.0223	0.0104	0.0066	0.0054	0.0821	0.091	0.0172	0.0102	0.0098	0.0227	0.0097	0.017	0.1542
7	rs4723085	31552657	1.13	0.554827224596281	3.09	0.50746005104726	1.00196008107122	0.617502650063193	0.1316	0.0583	0.0089	0.0048	0.022	0.0052	0.0057	0.0178	0.1495	0.017	0.0165	0.0091	0.0907	0.0224	0.0104	0.0067	0.0055	0.0821	0.0908	0.0172	0.0102	0.0098	0.0229	0.0097	0.0168	0.1541
7	rs61522085	31563818	1.13	0.554827224596281	3.1	0.488801954490689	0.944420310794616	0.604258785631052	0.1317	0.0582	0.0087	0.0048	0.022	0.0052	0.0057	0.0178	0.1494	0.017	0.0165	0.0091	0.0908	0.0223	0.0104	0.0067	0.0056	0.0823	0.0906	0.0171	0.0102	0.0098	0.023	0.0098	0.0167	0.1543
7	rs78434540	31565509	1.13	0.554827224596281	3.1	0.488801954490689	0.944587977722242	0.605120438041011	0.1317	0.0582	0.0087	0.0049	0.022	0.0052	0.0057	0.0178	0.1494	0.017	0.0165	0.0091	0.0908	0.0223	0.0104	0.0067	0.0056	0.0823	0.0906	0.0171	0.0102	0.0098	0.023	0.0098	0.0167	0.1543
7	rs12672295	31568691	1.13	0.554827224596281	3.1	0.488801954490689	0.948699668199008	0.612312179052066	0.1317	0.0581	0.0087	0.0049	0.022	0.0052	0.0058	0.0178	0.1491	0.017	0.0165	0.0091	0.0906	0.0223	0.0104	0.0067	0.0056	0.0824	0.0908	0.0171	0.0102	0.0098	0.023	0.0098	0.0167	0.1543
7	rs77981275	31569198	1.13	0.554827224596281	3.1	0.488801954490689	0.97649744728241	0.639094165100615	0.1316	0.058	0.0088	0.0049	0.022	0.0052	0.0058	0.0178	0.149	0.017	0.0165	0.0091	0.0904	0.0226	0.0104	0.0067	0.0056	0.0825	0.0907	0.0171	0.0102	0.0098	0.0231	0.0099	0.0167	0.1544
7	rs7811042	31592733	1.13	0.554827224596281	3.1	0.488801954490689	0.868616727528515	0.50873068719222	0.1315	0.0583	0.0086	0.0045	0.0217	0.0052	0.0056	0.0176	0.1494	0.0167	0.0163	0.009	0.0917	0.0225	0.0103	0.0065	0.0054	0.083	0.0912	0.0171	0.0099	0.0098	0.023	0.0096	0.0163	0.1547
7	rs117487032	31601945	1.13	0.554827224596281	3.11	0.470604638115432	0.912127394766804	0.609433066536306	0.1314	0.0583	0.0086	0.0045	0.0217	0.0051	0.0056	0.0176	0.1493	0.0168	0.0162	0.009	0.0917	0.0225	0.0103	0.0064	0.0054	0.083	0.0913	0.0171	0.0099	0.0098	0.0231	0.0096	0.0163	0.1548
7	rs62447346	31609456	1.14	0.507725131913635	3.13	0.435575753324506	0.874534089388249	0.51521037583854	0.1306	0.0579	0.0086	0.0043	0.0217	0.005	0.0054	0.0172	0.1487	0.0167	0.0162	0.009	0.0924	0.0225	0.0103	0.0062	0.0052	0.0835	0.092	0.0172	0.0097	0.0097	0.0233	0.0096	0.0162	0.1564
7	rs2041364	31611522	1.15	0.46334549806667	3.13	0.435575753324506	0.864250446401072	0.473133263052596	0.1298	0.0576	0.0086	0.0042	0.0218	0.0048	0.0052	0.0168	0.1482	0.0165	0.0162	0.0089	0.0931	0.0225	0.0103	0.006	0.005	0.0838	0.0927	0.0173	0.0096	0.0097	0.0235	0.0095	0.0161	0.1578
7	rs10252720	31618008	1.15	0.46334549806667	3.15	0.402339212139645	1.13069124593782	0.462088448934287	0.127	0.0574	0.0087	0.004	0.0221	0.0046	0.0048	0.016	0.1492	0.0162	0.016	0.0087	0.094	0.0225	0.0103	0.0061	0.0047	0.0845	0.0929	0.0176	0.0093	0.0095	0.0238	0.0092	0.0158	0.1604
7	rs1610061	31631284	1.16	0.421630287221885	3.16	0.386381943985473	1.1242064880047	0.389084330824566	0.1266	0.0578	0.0087	0.004	0.0222	0.0046	0.0048	0.0159	0.1491	0.0162	0.0161	0.0085	0.094	0.0225	0.0103	0.0061	0.0047	0.0846	0.0928	0.0177	0.0094	0.0095	0.024	0.0092	0.0158	0.1607
7	rs1019184	31631988	1.16	0.421630287221885	3.16	0.386381943985473	1.11414847196378	0.394993406185549	0.1265	0.0578	0.0087	0.004	0.0222	0.0046	0.0048	0.0159	0.1492	0.0162	0.0161	0.0085	0.0938	0.0225	0.0103	0.0061	0.0047	0.0847	0.0928	0.0177	0.0094	0.0095	0.024	0.0092	0.0158	0.1607
7	rs118169487	31643939	1.16	0.421630287221885	3.16	0.386381943985473	1.19118450517779	0.432139747977925	0.1263	0.0577	0.0088	0.0039	0.0222	0.0046	0.0048	0.0158	0.1491	0.0161	0.016	0.0084	0.094	0.0225	0.0103	0.0061	0.0047	0.0849	0.0928	0.0176	0.0094	0.0095	0.024	0.0092	0.0157	0.161
7	rs111735712	31656497	1.16	0.421630287221885	3.18	0.355766254763284	1.33911977664327	0.420704473035851	0.1256	0.0577	0.0089	0.0039	0.0223	0.0045	0.0047	0.0154	0.1488	0.016	0.0159	0.0084	0.0942	0.0226	0.0104	0.0063	0.0047	0.0851	0.0928	0.0175	0.0095	0.0096	0.0241	0.0092	0.0156	0.1616
7	rs79433840	31657776	1.16	0.421630287221885	3.18	0.355766254763284	1.35677864124044	0.400151669941544	0.1256	0.0577	0.0089	0.0039	0.0223	0.0045	0.0047	0.0154	0.1488	0.016	0.0159	0.0084	0.0943	0.0226	0.0104	0.0063	0.0047	0.0851	0.0928	0.0175	0.0095	0.0096	0.0241	0.0092	0.0156	0.1617
7	rs73315493	31658089	1.16	0.421630287221885	3.19	0.341098255896361	1.36278114464723	0.384093878862328	0.1255	0.0577	0.0089	0.0039	0.0223	0.0045	0.0047	0.0154	0.1488	0.016	0.0159	0.0084	0.0942	0.0226	0.0104	0.0063	0.0047	0.0851	0.0928	0.0175	0.0095	0.0096	0.0241	0.0092	0.0156	0.1617
7	rs38381	31673751	1.16	0.421630287221885	3.19	0.341098255896361	1.55306594564514	0.410913404832249	0.1251	0.0579	0.009	0.0038	0.0222	0.0044	0.0047	0.0154	0.1484	0.0158	0.0158	0.0085	0.0947	0.0227	0.0105	0.0063	0.0046	0.0853	0.0925	0.0176	0.0095	0.0097	0.0242	0.0092	0.0157	0.1622
7	rs10247620	31683410	1.16	0.421630287221885	3.19	0.341098255896361	1.61903938720901	0.368726076957863	0.1248	0.0579	0.0091	0.0037	0.0222	0.0044	0.0047	0.0156	0.1483	0.0158	0.0158	0.0086	0.0947	0.0226	0.0106	0.0064	0.0047	0.0853	0.0922	0.0176	0.0095	0.0097	0.0242	0.0093	0.0157	0.1623
7	rs38400	31685483	1.16	0.421630287221885	3.19	0.341098255896361	1.61759473929116	0.354910348811381	0.1247	0.0579	0.0091	0.0037	0.0222	0.0044	0.0047	0.0157	0.1483	0.0158	0.0158	0.0086	0.0947	0.0226	0.0106	0.0064	0.0047	0.0852	0.0921	0.0177	0.0095	0.0098	0.0243	0.0093	0.0158	0.1623
7	rs27325	31685539	1.15	0.46334549806667	3.2	0.326850259155197	1.63320055464547	0.372393188269182	0.1247	0.0579	0.0091	0.0037	0.0222	0.0044	0.0047	0.0157	0.1482	0.0158	0.0158	0.0087	0.0946	0.0226	0.0106	0.0064	0.0047	0.0853	0.0919	0.0177	0.0095	0.0098	0.0243	0.0093	0.0158	0.1623
7	rs111514975	31692270	1.15	0.46334549806667	3.2	0.326850259155197	1.65104160568181	0.383327710641924	0.1246	0.0579	0.0091	0.0037	0.0221	0.0044	0.0047	0.0157	0.1483	0.0158	0.0158	0.0087	0.0946	0.0226	0.0107	0.0064	0.0047	0.0854	0.0918	0.0177	0.0095	0.0098	0.0243	0.0094	0.0158	0.1622
7	rs71530558	31693817	1.15	0.46334549806667	3.19	0.341098255896361	1.65613682089919	0.380394692056933	0.1246	0.0579	0.0091	0.0037	0.0221	0.0044	0.0047	0.0157	0.1483	0.0158	0.0158	0.0087	0.0946	0.0226	0.0107	0.0064	0.0047	0.0854	0.0918	0.0177	0.0095	0.0098	0.0243	0.0094	0.0158	0.1622
7	rs10487730	31697111	1.15	0.46334549806667	3.2	0.326850259155197	1.71739438548864	0.399247643829929	0.1245	0.0579	0.0091	0.0037	0.0221	0.0044	0.0047	0.0157	0.1483	0.0158	0.0157	0.0087	0.0946	0.0225	0.0107	0.0064	0.0047	0.0854	0.0917	0.0179	0.0095	0.0098	0.0243	0.0094	0.0158	0.1623
7	rs27333	31703525	1.15	0.46334549806667	3.2	0.326850259155197	1.62513260117597	0.426346069351981	0.1247	0.0579	0.0091	0.0038	0.0221	0.0044	0.0047	0.0157	0.1483	0.0158	0.0157	0.0088	0.0945	0.0225	0.0107	0.0063	0.0047	0.0852	0.0917	0.0179	0.0095	0.0098	0.0243	0.0095	0.0158	0.1622
7	rs28441480	31708279	1.15	0.46334549806667	3.2	0.326850259155197	1.67062084146117	0.465717630743578	0.1247	0.058	0.0092	0.0038	0.022	0.0044	0.0047	0.0157	0.148	0.0159	0.0157	0.0088	0.0942	0.0227	0.0106	0.0063	0.0048	0.0847	0.092	0.0179	0.0097	0.0099	0.0244	0.0094	0.016	0.162
7	rs73084813	31710161	1.15	0.46334549806667	3.2	0.326850259155197	1.67605078576283	0.443258249131736	0.1248	0.058	0.0092	0.0038	0.022	0.0044	0.0047	0.0157	0.148	0.016	0.0157	0.0088	0.0942	0.0227	0.0106	0.0063	0.0048	0.0847	0.092	0.018	0.0097	0.0098	0.0244	0.0094	0.016	0.162
7	rs74842286	31711800	1.15	0.46334549806667	3.2	0.326850259155197	1.70623665841688	0.426477510138837	0.1248	0.058	0.0092	0.0038	0.022	0.0044	0.0047	0.0157	0.148	0.016	0.0157	0.0086	0.0942	0.0227	0.0106	0.0063	0.0048	0.0847	0.092	0.018	0.0097	0.0098	0.0244	0.0094	0.016	0.162
7	rs2391996	31713967	1.15	0.46334549806667	3.2	0.326850259155197	1.7078140305383	0.420311631676542	0.125	0.058	0.0092	0.0038	0.0219	0.0044	0.0047	0.0157	0.1479	0.016	0.0157	0.0087	0.0942	0.0227	0.0107	0.0063	0.0048	0.0847	0.092	0.018	0.0097	0.0098	0.0244	0.0094	0.016	0.162
7	rs75103718	31722460	1.15	0.46334549806667	3.2	0.326850259155197	1.70739334790157	0.496928347116607	0.125	0.058	0.0092	0.0038	0.0219	0.0044	0.0047	0.0157	0.148	0.016	0.0157	0.0086	0.094	0.0227	0.0106	0.0063	0.0048	0.0847	0.092	0.0179	0.0097	0.0098	0.0244	0.0094	0.016	0.1621
7	rs34158	31726465	1.16	0.421630287221885	3.2	0.326850259155197	1.5095694272879	0.372899798325711	0.1245	0.0576	0.009	0.0041	0.0215	0.0044	0.0046	0.0157	0.1462	0.0158	0.0155	0.0086	0.0921	0.0226	0.0104	0.0064	0.0051	0.0891	0.0921	0.0182	0.0098	0.0095	0.0251	0.0095	0.0154	0.1626
7	rs73088827	31726584	1.17	0.382518045708746	3.2	0.326850259155197	1.54646217392745	0.350546110054238	0.124	0.0579	0.009	0.0042	0.0215	0.0043	0.0047	0.0157	0.1463	0.0158	0.0155	0.0086	0.0921	0.0226	0.0105	0.0064	0.0052	0.0896	0.0922	0.0182	0.0098	0.0095	0.0252	0.0096	0.0154	0.1623
7	rs55903339	31727062	1.17	0.382518045708746	3.21	0.313017210102667	1.53662627097268	0.286795616918561	0.1238	0.058	0.0089	0.0041	0.0212	0.0041	0.0047	0.0156	0.1462	0.016	0.0154	0.0084	0.0915	0.0224	0.0103	0.0063	0.0052	0.092	0.0926	0.0179	0.0094	0.0091	0.0254	0.0093	0.0154	0.1621
7	rs34162	31727967	1.17	0.382518045708746	3.21	0.313017210102667	1.64128272424372	0.163799650787437	0.1235	0.0583	0.0087	0.0041	0.0207	0.0038	0.0047	0.0155	0.1464	0.0162	0.0153	0.0082	0.0905	0.0222	0.01	0.0062	0.0054	0.0956	0.0934	0.0175	0.0089	0.0086	0.0257	0.0089	0.0155	0.162
7	rs6953623	31728980	1.17	0.382518045708746	3.21	0.313017210102667	1.71707824991775	0.122682269843163	0.1234	0.0581	0.0086	0.0041	0.0206	0.0038	0.0046	0.0154	0.1463	0.0163	0.0153	0.0081	0.0908	0.0224	0.0101	0.0062	0.0053	0.0961	0.0933	0.0175	0.0088	0.0086	0.0257	0.0089	0.0155	0.1617
7	rs34164	31730048	1.17	0.382518045708746	3.21	0.313017210102667	1.8014540853598	0.113165088611038	0.1231	0.0581	0.0088	0.0042	0.0206	0.0038	0.0048	0.0152	0.1463	0.0162	0.0153	0.0082	0.091	0.0227	0.0102	0.0061	0.0052	0.0961	0.0934	0.0174	0.0088	0.0086	0.0255	0.0089	0.0155	0.1618
7	rs117448586	31730315	1.17	0.382518045708746	3.21	0.313017210102667	1.83509946133559	0.120319413142363	0.123	0.0581	0.0088	0.0042	0.0206	0.0038	0.0048	0.0152	0.1462	0.0162	0.0153	0.0081	0.0911	0.0227	0.0102	0.0061	0.0052	0.0962	0.0934	0.0173	0.0088	0.0086	0.0255	0.0089	0.0155	0.1618
7	rs2284227	31730800	1.17	0.382518045708746	3.2	0.326850259155197	1.91505077137297	0.12347371658038	0.1229	0.0581	0.0089	0.0042	0.0206	0.0038	0.0048	0.0152	0.1461	0.0162	0.0153	0.0081	0.0911	0.0228	0.0103	0.0062	0.0052	0.0964	0.0934	0.0172	0.0088	0.0086	0.0255	0.0089	0.0156	0.1618
7	rs3735422	31732089	1.17	0.382518045708746	3.2	0.326850259155197	2.24812004103165	0.155868386197189	0.1226	0.0579	0.0091	0.0043	0.0203	0.0038	0.0049	0.0152	0.1455	0.0163	0.0153	0.0079	0.0924	0.0227	0.0105	0.0062	0.0053	0.0963	0.0934	0.0174	0.0089	0.0087	0.0253	0.009	0.0155	0.1614
7	rs34171	31732736	1.17	0.382518045708746	3.2	0.326850259155197	2.2637127724982	0.178661746574528	0.1226	0.0578	0.0092	0.0043	0.0202	0.0038	0.005	0.0154	0.1456	0.0163	0.0154	0.0079	0.0922	0.0227	0.0105	0.0062	0.0051	0.0965	0.0934	0.0174	0.0089	0.0088	0.025	0.009	0.0155	0.1614
7	rs77577629	31745140	1.17	0.382518045708746	3.2	0.326850259155197	2.21313502649445	0.147420018860271	0.1228	0.0583	0.0093	0.0043	0.0202	0.0038	0.0049	0.0153	0.1457	0.0163	0.0153	0.0078	0.0924	0.0227	0.0105	0.006	0.0051	0.0963	0.0937	0.0174	0.0088	0.0087	0.0249	0.009	0.0153	0.1613
7	rs77364015	31750740	1.17	0.382518045708746	3.2	0.326850259155197	2.1958236994552	0.141172662653769	0.1229	0.0584	0.0093	0.0043	0.0202	0.0038	0.0049	0.0153	0.1457	0.0162	0.0153	0.0078	0.0924	0.0227	0.0105	0.006	0.0051	0.0963	0.0938	0.0174	0.0088	0.0087	0.0249	0.009	0.0153	0.1612
7	rs74562110	31757469	1.17	0.382518045708746	3.19	0.341098255896361	2.1712514236561	0.150532852689932	0.1229	0.0586	0.0093	0.0043	0.0202	0.0037	0.0048	0.0153	0.1456	0.0162	0.0153	0.0078	0.0924	0.0226	0.0105	0.0059	0.005	0.0963	0.094	0.0174	0.0088	0.0087	0.0249	0.009	0.0152	0.1611
7	rs10243184	31761894	1.17	0.382518045708746	3.19	0.341098255896361	2.14995262790709	0.141635488226856	0.1229	0.0586	0.0093	0.0043	0.0202	0.0037	0.0048	0.0153	0.1458	0.0162	0.0153	0.0077	0.0924	0.0226	0.0105	0.0059	0.005	0.0964	0.094	0.0174	0.0088	0.0087	0.0249	0.009	0.0152	0.1611
7	rs11765105	31766200	1.17	0.382518045708746	3.2	0.326850259155197	2.14654209501738	0.135024392327929	0.1228	0.0587	0.0093	0.0043	0.0202	0.0037	0.0048	0.0153	0.1459	0.0162	0.0153	0.0077	0.0924	0.0226	0.0105	0.0059	0.0051	0.0964	0.0941	0.0173	0.0088	0.0087	0.025	0.009	0.0152	0.1611
7	rs58262863	31772742	1.17	0.382518045708746	3.18	0.355766254763284	2.13495954107058	0.138682962107109	0.1226	0.0587	0.0093	0.0042	0.0202	0.0037	0.0048	0.0152	0.1461	0.0161	0.0152	0.0077	0.0924	0.0226	0.0105	0.0059	0.0051	0.0964	0.094	0.0173	0.0088	0.0086	0.0251	0.009	0.0151	0.1612
7	rs2392001	31784036	1.17	0.382518045708746	3.17	0.370859203571921	2.15154481544503	0.116678387763124	0.1215	0.0592	0.0092	0.0041	0.0203	0.0038	0.0049	0.0152	0.1475	0.0161	0.015	0.0075	0.0917	0.0227	0.0104	0.0059	0.0052	0.0961	0.094	0.017	0.0085	0.0085	0.026	0.0091	0.015	0.1613
7	rs4723098	31787989	1.18	0.345943801679723	3.17	0.370859203571921	2.2301450705905	0.0870467638780062	0.1212	0.0593	0.0092	0.0041	0.0204	0.0038	0.005	0.0151	0.1482	0.0161	0.0148	0.0076	0.0919	0.0227	0.0103	0.0059	0.0053	0.0962	0.0943	0.017	0.0084	0.0083	0.0262	0.009	0.0149	0.1609
7	rs9639635	31790294	1.18	0.345943801679723	3.17	0.370859203571921	2.06443946871065	0.0708059500299208	0.1214	0.0593	0.0091	0.0041	0.0203	0.0038	0.0049	0.0149	0.1485	0.0161	0.0147	0.0076	0.0917	0.023	0.0102	0.0057	0.0053	0.0963	0.0941	0.017	0.0084	0.0082	0.0263	0.0088	0.0151	0.1614
7	rs62448789	31794352	1.2	0.280131383133392	3.17	0.370859203571921	1.61615055193945	0.145357852045729	0.1205	0.06	0.0093	0.0046	0.0203	0.0042	0.0052	0.0151	0.1479	0.0161	0.0149	0.008	0.0896	0.0231	0.01	0.006	0.0056	0.0963	0.0932	0.0166	0.0081	0.0083	0.0268	0.0089	0.0155	0.1618
7	rs10239671	31794740	1.21	0.250745108472337	3.16	0.386381943985473	1.5168212515013	0.210216168616924	0.1198	0.0604	0.0096	0.0049	0.0205	0.0045	0.0053	0.0155	0.1474	0.016	0.015	0.0083	0.0883	0.0234	0.0101	0.0061	0.0059	0.0963	0.0925	0.0163	0.0081	0.0083	0.0271	0.009	0.0154	0.1618
7	rs78587650	31798259	1.22	0.223600634562227	3.16	0.386381943985473	1.11468638531541	0.30323917236499	0.1177	0.0624	0.0096	0.0058	0.0212	0.0048	0.0051	0.0166	0.1503	0.0157	0.0152	0.0087	0.0856	0.0235	0.0097	0.0057	0.0061	0.0943	0.0925	0.0154	0.0075	0.0078	0.0266	0.0088	0.0157	0.1632
7	rs28376399	31798950	1.22	0.223600634562227	3.16	0.386381943985473	1.11056501767096	0.256464889347854	0.1177	0.0624	0.0095	0.0058	0.0213	0.0048	0.0051	0.0166	0.1504	0.0157	0.0152	0.0087	0.0856	0.0234	0.0097	0.0057	0.0061	0.0943	0.0926	0.0155	0.0075	0.0078	0.0266	0.0088	0.0157	0.1633
7	rs76785870	31802704	1.22	0.223600634562227	3.16	0.386381943985473	1.1117291375039	0.254427924721976	0.1177	0.0624	0.0095	0.0058	0.0212	0.0048	0.0051	0.0166	0.1503	0.0157	0.0151	0.0087	0.0857	0.0234	0.0097	0.0057	0.006	0.0942	0.0926	0.0155	0.0075	0.0078	0.0266	0.0088	0.0157	0.1633
7	rs28639744	31806245	1.22	0.223600634562227	3.15	0.402339212139645	1.1786937961789	0.255332611016849	0.1177	0.0624	0.0095	0.0058	0.0212	0.0048	0.0051	0.0166	0.1503	0.0158	0.0151	0.0087	0.0857	0.0234	0.0098	0.0057	0.006	0.0942	0.0927	0.0155	0.0075	0.0077	0.0266	0.0088	0.0157	0.1633
7	rs12531620	31808175	1.22	0.223600634562227	3.15	0.402339212139645	1.2320387028028	0.244990302826352	0.1176	0.0624	0.0097	0.0058	0.0212	0.0047	0.0051	0.0166	0.1502	0.0158	0.0151	0.0087	0.0859	0.0235	0.0097	0.0057	0.0059	0.0942	0.0927	0.0155	0.0076	0.0077	0.0265	0.0088	0.0157	0.1634
7	rs28785787	31809968	1.22	0.223600634562227	3.14	0.418735639412168	1.2362374485101	0.247003115872989	0.1176	0.0624	0.0097	0.0058	0.0212	0.0047	0.0051	0.0166	0.1501	0.0158	0.0151	0.0087	0.0862	0.0235	0.0097	0.0057	0.0059	0.094	0.0928	0.0155	0.0076	0.0077	0.0265	0.0088	0.0157	0.1633
7	rs118190523	31814970	1.22	0.223600634562227	3.14	0.418735639412168	1.20123245869746	0.260440229975019	0.1175	0.0624	0.0096	0.0058	0.0212	0.0048	0.0051	0.0166	0.1502	0.0158	0.0151	0.0087	0.0863	0.0235	0.0097	0.0056	0.0059	0.094	0.0928	0.0155	0.0076	0.0077	0.0265	0.0087	0.0157	0.1633
7	rs10951303	31815575	1.22	0.223600634562227	3.14	0.418735639412168	1.17951879806147	0.261009698670476	0.1174	0.0624	0.0096	0.0058	0.0212	0.0048	0.0051	0.0166	0.1503	0.0158	0.0151	0.0087	0.0864	0.0235	0.0097	0.0056	0.0059	0.094	0.0928	0.0155	0.0076	0.0077	0.0264	0.0087	0.0157	0.1633
7	rs7796965	31818586	1.22	0.223600634562227	3.14	0.418735639412168	0.983732894666169	0.256691534048033	0.1174	0.0622	0.0094	0.0059	0.0213	0.0049	0.0051	0.0166	0.1502	0.0157	0.0153	0.0087	0.0867	0.0235	0.0096	0.0056	0.006	0.0935	0.0931	0.0154	0.0076	0.0077	0.0266	0.0087	0.0158	0.1632
7	rs2058411	31821769	1.22	0.223600634562227	3.15	0.402339212139645	0.990562726558036	0.280832618230808	0.1174	0.0621	0.0094	0.0061	0.0213	0.005	0.0053	0.0166	0.1502	0.0156	0.0153	0.0087	0.0867	0.0234	0.0096	0.0056	0.006	0.0935	0.093	0.0154	0.0076	0.0078	0.0267	0.0087	0.0158	0.1629
7	rs13232836	31822252	1.22	0.223600634562227	3.15	0.402339212139645	0.956439529556567	0.284452625065019	0.1174	0.0621	0.0094	0.0061	0.0213	0.005	0.0053	0.0165	0.1502	0.0156	0.0153	0.0087	0.0867	0.0234	0.0096	0.0056	0.006	0.0934	0.093	0.0154	0.0076	0.0078	0.0266	0.0087	0.0158	0.163
7	rs78144989	31823379	1.22	0.223600634562227	3.15	0.402339212139645	0.826405894025199	0.287969307323229	0.1175	0.0621	0.0094	0.0062	0.0213	0.005	0.0053	0.0165	0.1502	0.0155	0.0154	0.0088	0.0865	0.0233	0.0096	0.0056	0.006	0.0934	0.0931	0.0153	0.0077	0.008	0.0265	0.0087	0.0158	0.163
7	rs73319123	31824051	1.23	0.19861485684188	3.15	0.402339212139645	0.804189015123638	0.303358468565184	0.1176	0.062	0.0094	0.0061	0.0213	0.005	0.0053	0.0165	0.1505	0.0154	0.0155	0.0088	0.0865	0.0234	0.0096	0.0055	0.006	0.0934	0.0929	0.0152	0.0077	0.008	0.0264	0.0087	0.0158	0.163
7	rs10280180	31826996	1.27	0.118479912290321	3.15	0.402339212139645	0.578359306873076	0.192414099329676	0.1173	0.063	0.0076	0.006	0.0213	0.0049	0.0047	0.0158	0.1526	0.0154	0.0167	0.0086	0.0864	0.0237	0.0089	0.004	0.0058	0.0918	0.0897	0.0144	0.0089	0.0073	0.0252	0.0086	0.015	0.1719
7	rs982858	31830247	1.27	0.118479912290321	3.15	0.402339212139645	0.486319803851831	0.178460648163086	0.1178	0.0632	0.0074	0.0058	0.0213	0.0048	0.0047	0.0158	0.1528	0.0154	0.0168	0.0086	0.0862	0.0238	0.0088	0.004	0.0057	0.0919	0.0895	0.0144	0.0089	0.0073	0.0247	0.0086	0.0149	0.1727
7	rs6961779	31830457	1.27	0.118479912290321	3.14	0.418735639412168	0.495758895584166	0.179366206051201	0.1178	0.0632	0.0074	0.0058	0.0213	0.0048	0.0047	0.0158	0.1528	0.0154	0.0168	0.0086	0.0862	0.0238	0.0088	0.004	0.0057	0.0919	0.0895	0.0144	0.009	0.0073	0.0247	0.0086	0.0149	0.1727
7	rs76140731	31832171	1.27	0.118479912290321	3.16	0.386381943985473	0.495382163749335	0.187689030717356	0.1179	0.0632	0.0073	0.0058	0.0213	0.0048	0.0047	0.0158	0.153	0.0154	0.0168	0.0086	0.0861	0.0238	0.0088	0.004	0.0057	0.0918	0.0894	0.0143	0.009	0.0073	0.0247	0.0086	0.0149	0.1727
7	rs117445603	31839357	1.27	0.118479912290321	3.15	0.402339212139645	0.497770459777445	0.187484501240129	0.1181	0.0632	0.0073	0.0058	0.0212	0.0048	0.0046	0.0158	0.1535	0.0154	0.0168	0.0085	0.086	0.0238	0.0088	0.004	0.0057	0.0918	0.0891	0.0142	0.0091	0.0073	0.0246	0.0086	0.0149	0.1727
7	rs60649162	31842999	1.27	0.118479912290321	3.15	0.402339212139645	0.487066726838861	0.182801415270337	0.1182	0.0632	0.0072	0.0058	0.0212	0.0048	0.0046	0.0158	0.1539	0.0154	0.0168	0.0085	0.0859	0.0238	0.0088	0.004	0.0057	0.0918	0.089	0.0142	0.0091	0.0073	0.0246	0.0086	0.0149	0.1726
7	rs12155495	31848399	1.27	0.118479912290321	3.15	0.402339212139645	0.461134155524032	0.211492539641594	0.1183	0.0633	0.0071	0.0058	0.0215	0.0048	0.0046	0.0157	0.1544	0.0154	0.0168	0.0084	0.086	0.0238	0.0087	0.004	0.0057	0.0918	0.0887	0.0142	0.0092	0.0072	0.0246	0.0085	0.0149	0.1723
7	rs3213709	31848706	1.27	0.118479912290321	3.15	0.402339212139645	0.459437958835585	0.213305102836358	0.1183	0.0633	0.0071	0.0058	0.0215	0.0049	0.0046	0.0158	0.1545	0.0154	0.0168	0.0084	0.086	0.0238	0.0087	0.004	0.0057	0.0918	0.0888	0.0142	0.0092	0.0072	0.0246	0.0085	0.0149	0.1722
7	Affx-37212182	31851610	1.27	0.118479912290321	3.15	0.402339212139645	0.486506482663674	0.274213749542142	0.1189	0.0636	0.0068	0.0058	0.0214	0.0051	0.0044	0.0157	0.1553	0.0153	0.0169	0.0082	0.086	0.0238	0.0087	0.004	0.0058	0.0922	0.0877	0.014	0.0094	0.0072	0.0243	0.0084	0.0149	0.1724
7	rs114995771	31854497	1.28	0.102927797709035	3.15	0.402339212139645	0.454849413846626	0.313429177770568	0.1189	0.0638	0.0068	0.0057	0.0213	0.0053	0.0044	0.0157	0.1554	0.0153	0.017	0.0082	0.0861	0.0239	0.0085	0.0041	0.0058	0.0921	0.0875	0.014	0.0094	0.0073	0.0241	0.0083	0.0149	0.1724
7	rs7791212	31854659	1.28	0.102927797709035	3.15	0.402339212139645	0.483834063250847	0.32432679690171	0.1188	0.0638	0.0068	0.0057	0.0214	0.0054	0.0044	0.0157	0.1554	0.0153	0.017	0.0082	0.0861	0.0239	0.0085	0.004	0.0058	0.0921	0.0875	0.014	0.0094	0.0073	0.0241	0.0083	0.0149	0.1724
7	rs115043922	31856194	1.28	0.102927797709035	3.16	0.386381943985473	0.482779489537365	0.317533115843343	0.1188	0.0638	0.0068	0.0057	0.0213	0.0054	0.0044	0.0157	0.1556	0.0153	0.017	0.0082	0.0861	0.024	0.0085	0.004	0.0058	0.092	0.0874	0.014	0.0095	0.0073	0.0241	0.0083	0.0149	0.1724
7	rs3807614	31859027	1.28	0.102927797709035	3.15	0.402339212139645	0.485822162991253	0.330672900779806	0.1188	0.0639	0.0068	0.0057	0.0213	0.0054	0.0044	0.0157	0.1556	0.0153	0.017	0.0082	0.0861	0.024	0.0085	0.004	0.0058	0.092	0.0874	0.014	0.0095	0.0074	0.0241	0.0082	0.0148	0.1724
7	rs10226190	31861834	1.28	0.102927797709035	3.17	0.370859203571921	0.507061355162574	0.367968643820657	0.1188	0.064	0.0067	0.0057	0.0213	0.0055	0.0044	0.0157	0.1556	0.0153	0.0171	0.0082	0.0861	0.024	0.0085	0.004	0.0058	0.0921	0.0873	0.014	0.0095	0.0074	0.0241	0.0081	0.0148	0.1725
7	rs61745829	31862756	1.28	0.102927797709035	3.17	0.370859203571921	0.502247600854163	0.366203013095	0.1188	0.064	0.0067	0.0057	0.0213	0.0055	0.0044	0.0157	0.1556	0.0153	0.0171	0.0081	0.0867	0.024	0.0085	0.004	0.0058	0.0919	0.0869	0.014	0.0095	0.0074	0.0241	0.0081	0.0148	0.1725
7	rs73092410	31863802	1.28	0.102927797709035	3.17	0.370859203571921	0.502816500858276	0.368473550370898	0.1188	0.064	0.0067	0.0057	0.0213	0.0055	0.0044	0.0157	0.1557	0.0153	0.0171	0.0081	0.0866	0.024	0.0085	0.004	0.0058	0.0919	0.0869	0.014	0.0095	0.0074	0.0241	0.0081	0.0148	0.1725
7	rs3801352	31869408	1.28	0.102927797709035	3.17	0.370859203571921	0.55282273776549	0.446714884562489	0.1192	0.064	0.0065	0.0057	0.0212	0.0056	0.0043	0.0158	0.1559	0.0152	0.0171	0.008	0.0865	0.0239	0.0084	0.004	0.0059	0.0917	0.0867	0.0139	0.0095	0.0073	0.024	0.008	0.0149	0.1732
7	rs117084456	31870756	1.28	0.102927797709035	3.17	0.370859203571921	0.625069378364798	0.465179505784026	0.1197	0.0641	0.0062	0.0056	0.0211	0.0056	0.0042	0.0159	0.1561	0.0149	0.0171	0.0078	0.0865	0.024	0.0082	0.0039	0.0058	0.0916	0.0868	0.0139	0.0095	0.0072	0.0242	0.0078	0.0151	0.1738
7	rs3729622	31871153	1.28	0.102927797709035	3.17	0.370859203571921	0.627592453223114	0.471917710091798	0.1197	0.0641	0.0062	0.0056	0.0211	0.0056	0.0042	0.016	0.1561	0.0149	0.0171	0.0078	0.0865	0.024	0.0082	0.0039	0.0058	0.0916	0.0868	0.0139	0.0095	0.0072	0.0242	0.0078	0.0151	0.1738
7	rs12701142	31874875	1.28	0.102927797709035	3.17	0.370859203571921	0.654507173155418	0.491599493829104	0.1198	0.0641	0.0061	0.0056	0.0211	0.0056	0.0042	0.016	0.1561	0.0149	0.0171	0.0077	0.0865	0.024	0.0082	0.0038	0.0058	0.0915	0.0869	0.0139	0.0094	0.0072	0.0243	0.0078	0.0151	0.1739
7	rs73092427	31878026	1.28	0.102927797709035	3.17	0.370859203571921	0.69892507523953	0.486149347113537	0.1198	0.0641	0.0061	0.0056	0.0211	0.0056	0.0042	0.016	0.1561	0.0149	0.0172	0.0077	0.0865	0.024	0.0082	0.0037	0.0058	0.0915	0.0868	0.0139	0.0094	0.0072	0.0243	0.0077	0.0151	0.174
7	rs7803484	31888648	1.28	0.102927797709035	3.17	0.370859203571921	0.719233408865608	0.497065177401891	0.1197	0.0641	0.006	0.0055	0.021	0.0056	0.0041	0.016	0.156	0.0149	0.0172	0.0077	0.0866	0.0241	0.0082	0.0037	0.0057	0.0916	0.0869	0.0139	0.0094	0.0073	0.0243	0.0077	0.0151	0.1741
7	rs2072430	31890104	1.28	0.102927797709035	3.16	0.386381943985473	0.719904849909861	0.494740372756423	0.1197	0.0641	0.006	0.0055	0.021	0.0055	0.0041	0.016	0.156	0.0148	0.0172	0.0076	0.0868	0.0241	0.0082	0.0037	0.0057	0.0915	0.0869	0.0139	0.0094	0.0073	0.0243	0.0077	0.0151	0.1742
7	rs3801345	31892837	1.29	0.0889718392940509	3.17	0.370859203571921	0.916179774506793	0.411694380356892	0.1203	0.0645	0.0055	0.0054	0.0206	0.0053	0.0038	0.0159	0.1563	0.0146	0.0173	0.0073	0.0874	0.0241	0.008	0.0033	0.0056	0.0918	0.0875	0.0139	0.0094	0.0072	0.0239	0.0078	0.0151	0.1748
7	rs73092449	31893075	1.29	0.0889718392940509	3.17	0.370859203571921	0.87664574320413	0.366203013095	0.1205	0.0645	0.0055	0.0053	0.0205	0.0053	0.0037	0.0159	0.1564	0.0146	0.0172	0.0072	0.0874	0.0241	0.008	0.0033	0.0054	0.092	0.0876	0.0138	0.0094	0.0072	0.0239	0.0077	0.0151	0.1751
7	rs12701151	31897146	1.29	0.0889718392940509	3.17	0.370859203571921	0.869102444922151	0.334718823273538	0.1208	0.0646	0.0054	0.0051	0.0202	0.0052	0.0036	0.0159	0.1566	0.0144	0.0173	0.0069	0.0875	0.0242	0.0078	0.0031	0.005	0.0926	0.0881	0.0137	0.0094	0.0071	0.0237	0.0075	0.0149	0.1759
7	rs1860788	31922902	1.29	0.0889718392940509	3.17	0.370859203571921	0.84024354026835	0.314996462279819	0.1218	0.065	0.0052	0.0049	0.0201	0.0051	0.0034	0.0159	0.1568	0.0143	0.0172	0.0067	0.0874	0.0241	0.0077	0.003	0.0048	0.093	0.0882	0.0135	0.0094	0.0069	0.0236	0.0073	0.0148	0.1765
7	rs117260063	31923305	1.29	0.0889718392940509	3.17	0.370859203571921	0.838887258582538	0.312706598670723	0.1218	0.065	0.0052	0.0049	0.0201	0.0051	0.0034	0.0159	0.1568	0.0143	0.0172	0.0067	0.0874	0.0241	0.0077	0.003	0.0048	0.093	0.0882	0.0135	0.0094	0.0069	0.0236	0.0073	0.0148	0.1765
7	rs76735198	31925744	1.29	0.0889718392940509	3.17	0.370859203571921	0.837850733245608	0.311623659583544	0.1218	0.065	0.0052	0.0049	0.0201	0.0051	0.0034	0.016	0.1568	0.0143	0.0172	0.0067	0.0874	0.0241	0.0077	0.003	0.0048	0.093	0.0882	0.0134	0.0094	0.0069	0.0236	0.0073	0.0148	0.1765
7	rs11766966	31934968	1.29	0.0889718392940509	3.17	0.370859203571921	0.842559354862436	0.336070644071642	0.1224	0.0651	0.005	0.0047	0.0201	0.005	0.0033	0.016	0.157	0.0143	0.0171	0.0065	0.0875	0.024	0.0077	0.0029	0.0046	0.0935	0.0882	0.0133	0.0094	0.0068	0.0236	0.0071	0.0148	0.1769
7	rs10253230	31935003	1.29	0.0889718392940509	3.17	0.370859203571921	0.845117890566638	0.33828612531729	0.1224	0.0651	0.005	0.0047	0.0201	0.005	0.0033	0.016	0.157	0.0143	0.0171	0.0065	0.0875	0.024	0.0077	0.0029	0.0046	0.0935	0.0882	0.0132	0.0094	0.0068	0.0236	0.0071	0.0148	0.1769
7	rs76736975	31936937	1.29	0.0889718392940509	3.17	0.370859203571921	0.820471760050598	0.320682052288788	0.1229	0.0653	0.005	0.0046	0.02	0.005	0.0032	0.0158	0.1572	0.0143	0.017	0.0063	0.0874	0.0239	0.0075	0.0028	0.0044	0.0936	0.0887	0.013	0.0094	0.0069	0.0235	0.007	0.015	0.1772
7	rs729804	31939381	1.29	0.0889718392940509	3.17	0.370859203571921	0.852813314086676	0.372899798325711	0.123	0.0653	0.005	0.0046	0.02	0.005	0.0032	0.0158	0.1573	0.0142	0.017	0.0063	0.0874	0.0239	0.0075	0.0027	0.0043	0.0936	0.0888	0.013	0.0093	0.0069	0.0235	0.007	0.0151	0.1772
7	rs77451777	31943585	1.29	0.0889718392940509	3.17	0.370859203571921	0.903551340889813	0.354161096644246	0.1231	0.0654	0.005	0.0046	0.0199	0.0052	0.0032	0.0158	0.1573	0.0142	0.017	0.0063	0.0873	0.0239	0.0075	0.0027	0.0043	0.0936	0.0887	0.0129	0.0093	0.007	0.0235	0.007	0.0151	0.1772
7	rs117423832	31946018	1.29	0.0889718392940509	3.23	0.286575202599778	0.829419516478308	0.306465094689574	0.1232	0.0655	0.005	0.0045	0.0199	0.0051	0.0031	0.0157	0.1573	0.0142	0.017	0.0063	0.0872	0.0239	0.0075	0.0027	0.0041	0.0936	0.0888	0.0128	0.0093	0.007	0.0235	0.007	0.0151	0.1773
7	rs4723110	31953241	1.29	0.0889718392940509	3.27	0.2384362992664	0.740478921411785	0.283283331766947	0.1235	0.0657	0.005	0.0045	0.0199	0.0048	0.003	0.0155	0.1575	0.0142	0.017	0.0064	0.087	0.024	0.0076	0.0028	0.0037	0.0937	0.0891	0.0127	0.0092	0.007	0.0235	0.007	0.0152	0.1775
7	rs10233901	31957355	1.29	0.0889718392940509	3.26	0.249891789602986	0.738515659966673	0.264663487611455	0.1235	0.0657	0.005	0.0045	0.0199	0.0048	0.003	0.0155	0.1575	0.0142	0.017	0.0064	0.0869	0.024	0.0076	0.0028	0.0037	0.0937	0.0891	0.0127	0.0092	0.007	0.0235	0.007	0.0152	0.1776
7	rs12216600	31965969	1.29	0.0889718392940509	3.26	0.249891789602986	0.726634510256566	0.273982392761181	0.1236	0.0657	0.0051	0.0045	0.0198	0.0048	0.003	0.0154	0.1575	0.0142	0.017	0.0063	0.0867	0.0239	0.0076	0.0028	0.0037	0.0938	0.0892	0.0127	0.0092	0.007	0.0235	0.0071	0.0153	0.1776
7	rs73686827	31975894	1.29	0.0889718392940509	3.26	0.249891789602986	0.716475957975732	0.260440229975019	0.1236	0.0656	0.0051	0.0045	0.0198	0.0048	0.003	0.0154	0.1575	0.0142	0.017	0.0062	0.0866	0.0239	0.0076	0.0028	0.0037	0.094	0.0892	0.0127	0.0092	0.007	0.0235	0.0071	0.0153	0.1776
7	rs6977395	31978031	1.29	0.0889718392940509	3.26	0.249891789602986	0.709788272373722	0.259871150888827	0.1237	0.0656	0.005	0.0045	0.0198	0.0047	0.003	0.0154	0.1575	0.0142	0.017	0.0062	0.0866	0.0239	0.0075	0.0028	0.0036	0.094	0.0892	0.0127	0.0092	0.007	0.0235	0.0071	0.0153	0.1777
7	rs112747806	31979776	1.29	0.0889718392940509	3.26	0.249891789602986	0.698188795167762	0.249357999179389	0.1237	0.0656	0.005	0.0045	0.0198	0.0047	0.003	0.0152	0.1575	0.0142	0.017	0.0062	0.0866	0.0239	0.0076	0.0028	0.0036	0.094	0.0891	0.0127	0.0091	0.007	0.0235	0.0071	0.0153	0.1777
7	rs10232428	31999260	1.3	0.0765109106342586	3.26	0.249891789602986	0.685725117869434	0.32627560388876	0.1239	0.0656	0.005	0.0044	0.0199	0.0047	0.003	0.0143	0.1573	0.0143	0.0173	0.0062	0.0864	0.024	0.0077	0.0029	0.0036	0.0946	0.0887	0.0127	0.0089	0.0071	0.0236	0.0072	0.0156	0.1778
7	rs11536452	32003412	1.3	0.0765109106342586	3.26	0.249891789602986	0.684776149686164	0.33557888955873	0.124	0.0656	0.005	0.0044	0.0199	0.0047	0.0031	0.014	0.1573	0.0143	0.0173	0.0062	0.0863	0.0241	0.0077	0.003	0.0036	0.0947	0.0886	0.0127	0.0089	0.0071	0.0236	0.0072	0.0156	0.1778
7	rs117737883	32011664	1.29	0.0889718392940509	3.26	0.249891789602986	0.648086207934488	0.322259952932859	0.124	0.0656	0.005	0.0044	0.02	0.0047	0.0031	0.014	0.1574	0.0143	0.0174	0.0063	0.0861	0.0241	0.0077	0.003	0.0036	0.0949	0.0884	0.0127	0.0088	0.0071	0.0236	0.0072	0.0157	0.1777
7	rs2215819	32015295	1.29	0.0889718392940509	3.26	0.249891789602986	0.641481413884763	0.342235157200244	0.124	0.0656	0.005	0.0044	0.02	0.0047	0.0031	0.0139	0.1574	0.0143	0.0174	0.0063	0.0861	0.0241	0.0077	0.0031	0.0036	0.095	0.0883	0.0127	0.0088	0.0071	0.0236	0.0072	0.0157	0.1777
7	rs73096614	32016352	1.29	0.0889718392940509	3.26	0.249891789602986	0.637872499106309	0.331407455090341	0.124	0.0656	0.005	0.0044	0.02	0.0047	0.0031	0.0139	0.1575	0.0143	0.0174	0.0063	0.086	0.0241	0.0077	0.0031	0.0036	0.0951	0.0883	0.0127	0.0088	0.0071	0.0236	0.0072	0.0157	0.1776
7	rs80281693	32016391	1.29	0.0889718392940509	3.26	0.249891789602986	0.637589839146858	0.331407455090341	0.124	0.0656	0.005	0.0044	0.02	0.0047	0.0031	0.0139	0.1576	0.0143	0.0174	0.0063	0.086	0.0241	0.0077	0.0031	0.0036	0.0951	0.0883	0.0127	0.0088	0.0071	0.0236	0.0072	0.0157	0.1776
7	rs117917106	32019311	1.29	0.0889718392940509	3.26	0.249891789602986	0.624649318065701	0.308501458121557	0.1239	0.0656	0.0051	0.0044	0.02	0.0047	0.0031	0.0138	0.1579	0.0143	0.0174	0.0063	0.0859	0.0241	0.0077	0.0031	0.0036	0.0954	0.0881	0.0127	0.0088	0.0072	0.0235	0.0072	0.0157	0.1775
7	rs2192388	32019385	1.29	0.0889718392940509	3.25	0.261729658797372	0.625069378364798	0.311984515203109	0.1239	0.0656	0.0051	0.0044	0.02	0.0047	0.0031	0.0138	0.1579	0.0143	0.0174	0.0063	0.0859	0.0241	0.0077	0.0031	0.0036	0.0954	0.0881	0.0127	0.0088	0.0072	0.0235	0.0072	0.0157	0.1775
7	rs17335283	32021670	1.29	0.0889718392940509	3.25	0.261729658797372	0.624229387032025	0.299547986491734	0.1239	0.0656	0.0051	0.0044	0.02	0.0047	0.0031	0.0138	0.1579	0.0143	0.0174	0.0063	0.0859	0.0241	0.0078	0.0031	0.0036	0.0955	0.088	0.0127	0.0087	0.0072	0.0235	0.0072	0.0157	0.1774
7	rs71530566	32025903	1.29	0.0889718392940509	3.25	0.261729658797372	0.623669680113269	0.304671654085224	0.1239	0.0657	0.0051	0.0044	0.02	0.0047	0.0031	0.0138	0.1579	0.0142	0.0175	0.0063	0.0859	0.0241	0.0078	0.0031	0.0037	0.0955	0.0879	0.0127	0.0087	0.0072	0.0235	0.0072	0.0157	0.1772
7	rs995267	32028025	1.29	0.0889718392940509	3.27	0.2384362992664	0.629628309765329	0.309461137839901	0.1239	0.0657	0.0051	0.0044	0.02	0.0047	0.0031	0.0138	0.1579	0.0142	0.0175	0.0063	0.0858	0.0241	0.0078	0.0031	0.0037	0.0955	0.0879	0.0127	0.0087	0.0072	0.0235	0.0072	0.0158	0.1771
7	rs58778041	32032549	1.29	0.0889718392940509	3.27	0.2384362992664	0.62352978930562	0.296225727407852	0.1237	0.0658	0.0052	0.0044	0.02	0.0047	0.0031	0.0138	0.1579	0.0142	0.0175	0.0063	0.0859	0.0242	0.0079	0.0032	0.0037	0.0955	0.0878	0.0127	0.0086	0.0072	0.0235	0.0073	0.0158	0.1769
7	rs4720051	32033492	1.29	0.0889718392940509	3.27	0.2384362992664	0.620595403540775	0.291734891674382	0.1237	0.0658	0.0052	0.0044	0.02	0.0047	0.0031	0.0138	0.1579	0.0142	0.0175	0.0064	0.0859	0.0242	0.0079	0.0032	0.0037	0.0955	0.0878	0.0127	0.0086	0.0072	0.0236	0.0072	0.0158	0.1768
7	rs73096651	32035539	1.3	0.0765109106342586	3.27	0.2384362992664	0.632863776909044	0.307063607039334	0.1236	0.0659	0.0052	0.0044	0.02	0.0047	0.0031	0.0139	0.1579	0.0142	0.0176	0.0064	0.0859	0.0243	0.0079	0.0032	0.0037	0.0954	0.0877	0.0127	0.0086	0.0072	0.0236	0.0073	0.0158	0.1767
7	rs7796232	32037234	1.3	0.0765109106342586	3.27	0.2384362992664	0.63766049878544	0.315117118608855	0.1234	0.066	0.0052	0.0045	0.0201	0.0048	0.0031	0.0139	0.1578	0.0142	0.0176	0.0064	0.086	0.0243	0.008	0.0033	0.0037	0.0954	0.0875	0.0127	0.0086	0.0072	0.0236	0.0073	0.0158	0.1766
7	rs13306873	32037357	1.3	0.0765109106342586	3.27	0.2384362992664	0.61537122096975	0.305986536131528	0.1236	0.066	0.0052	0.0045	0.0201	0.0048	0.0031	0.0138	0.1578	0.0142	0.0176	0.0064	0.0858	0.0243	0.008	0.0033	0.0037	0.0954	0.0875	0.0126	0.0086	0.0072	0.0236	0.0073	0.0158	0.1766
7	rs75427929	32041738	1.3	0.0765109106342586	3.27	0.2384362992664	0.692824449402573	0.316082861885231	0.1242	0.0662	0.0054	0.0046	0.0202	0.0051	0.0033	0.0141	0.1578	0.014	0.0173	0.0065	0.0843	0.0245	0.0081	0.0036	0.0037	0.0971	0.0862	0.0127	0.0081	0.0073	0.0236	0.0073	0.0156	0.1759
7	rs2058545	32043196	1.3	0.0765109106342586	3.27	0.2384362992664	0.708454079292132	0.324205110345944	0.1242	0.0662	0.0054	0.0046	0.0202	0.0051	0.0033	0.0142	0.1578	0.0139	0.0172	0.0066	0.0843	0.0245	0.0081	0.0036	0.0037	0.0972	0.0862	0.0127	0.0081	0.0073	0.0236	0.0073	0.0156	0.1759
7	rs117745925	32048991	1.3	0.0765109106342586	3.27	0.2384362992664	0.681495810394929	0.277110782499548	0.124	0.0663	0.0054	0.0046	0.0202	0.0051	0.0034	0.0142	0.1579	0.0139	0.0172	0.0066	0.084	0.0245	0.0081	0.0036	0.0037	0.0974	0.0861	0.0127	0.008	0.0073	0.0236	0.0074	0.0156	0.1758
7	rs7783322	32053711	1.31	0.0654431371829849	3.27	0.2384362992664	0.651293102627823	0.182193574875921	0.1224	0.0677	0.0057	0.0044	0.0203	0.0055	0.0036	0.0148	0.1591	0.0135	0.0173	0.0071	0.082	0.0244	0.0079	0.0038	0.0035	0.0991	0.0852	0.0129	0.0076	0.0077	0.0238	0.0076	0.0153	0.1745
7	rs17336533	32058830	1.3	0.0765109106342586	3.27	0.2384362992664	0.665920858016855	0.1593332279395	0.1221	0.0681	0.0057	0.0043	0.0204	0.0057	0.0038	0.0149	0.1592	0.0135	0.0173	0.0073	0.0816	0.0243	0.0079	0.0038	0.0035	0.0996	0.0849	0.0129	0.0075	0.0078	0.0239	0.0076	0.0153	0.174
7	rs117489929	32061033	1.3	0.0765109106342586	3.26	0.249891789602986	0.668661844181349	0.157116455162201	0.122	0.0681	0.0057	0.0043	0.0204	0.0057	0.0038	0.0149	0.1592	0.0135	0.0173	0.0073	0.0816	0.0243	0.0079	0.0038	0.0035	0.0996	0.0849	0.0129	0.0075	0.0078	0.0239	0.0076	0.0153	0.174
7	rs30567	32069640	1.3	0.0765109106342586	3.25	0.261729658797372	0.702906966198419	0.15778995744588	0.1219	0.0682	0.0057	0.0043	0.0204	0.0057	0.0038	0.015	0.1592	0.0134	0.0173	0.0074	0.0815	0.0243	0.0079	0.0038	0.0035	0.0999	0.0847	0.0128	0.0075	0.0078	0.0239	0.0076	0.0153	0.1738
7	rs34080819	32074939	1.3	0.0765109106342586	3.25	0.261729658797372	0.700988500639536	0.153382911667187	0.1218	0.0682	0.0057	0.0043	0.0205	0.0057	0.0038	0.015	0.1594	0.0134	0.0174	0.0074	0.0813	0.0242	0.0079	0.0038	0.0035	0.0998	0.0845	0.0129	0.0075	0.0078	0.0239	0.0076	0.0153	0.174
7	rs30572	32077015	1.3	0.0765109106342586	3.25	0.261729658797372	0.700251251620231	0.149115027303675	0.1218	0.0681	0.0057	0.0043	0.0205	0.0057	0.0038	0.0151	0.1596	0.0133	0.0174	0.0074	0.081	0.0242	0.0079	0.0038	0.0035	0.0997	0.0843	0.0129	0.0076	0.0078	0.024	0.0076	0.0153	0.1742
7	rs76155896	32080433	1.3	0.0765109106342586	3.25	0.261729658797372	0.669383999825619	0.142748515665809	0.1217	0.0681	0.0058	0.0043	0.0205	0.0057	0.0038	0.0151	0.1596	0.0133	0.0174	0.0074	0.081	0.0242	0.0079	0.0039	0.0035	0.0998	0.0843	0.0129	0.0076	0.0078	0.024	0.0076	0.0153	0.1741
7	rs74552041	32081111	1.3	0.0765109106342586	3.25	0.261729658797372	0.668156544270248	0.143213210765315	0.1217	0.0681	0.0058	0.0043	0.0205	0.0057	0.0038	0.0151	0.1596	0.0134	0.0174	0.0074	0.081	0.0242	0.0079	0.0039	0.0035	0.0998	0.0843	0.0129	0.0076	0.0078	0.024	0.0076	0.0153	0.1741
7	rs10259038	32081165	1.3	0.0765109106342586	3.25	0.261729658797372	0.662465822013308	0.142191606047138	0.1217	0.0681	0.0058	0.0043	0.0205	0.0057	0.0038	0.0151	0.1596	0.0134	0.0174	0.0074	0.081	0.0242	0.0079	0.0039	0.0035	0.0998	0.0843	0.0129	0.0076	0.0078	0.024	0.0076	0.0153	0.1741
7	rs30585	32093550	1.3	0.0765109106342586	3.25	0.261729658797372	0.317585156754953	0.163897230217901	0.1214	0.0677	0.0067	0.0047	0.0207	0.0057	0.0044	0.0149	0.1596	0.0135	0.0172	0.0076	0.0806	0.0241	0.008	0.0041	0.0039	0.1007	0.0835	0.0125	0.0076	0.0079	0.0239	0.0077	0.015	0.1733
7	rs80075634	32098447	1.3	0.0765109106342586	3.25	0.261729658797372	0.230770005028863	0.19499874107946	0.1213	0.0677	0.0067	0.0047	0.0207	0.0057	0.0044	0.0149	0.1596	0.0135	0.0172	0.0076	0.0804	0.0241	0.008	0.0043	0.0042	0.1007	0.0834	0.0125	0.0078	0.0079	0.0239	0.0077	0.0149	0.173
7	rs74965060	32099591	1.3	0.0765109106342586	3.25	0.261729658797372	0.219770596458138	0.219635172294957	0.1213	0.0676	0.0067	0.0048	0.0207	0.0057	0.0045	0.0148	0.1597	0.0135	0.0171	0.0076	0.0804	0.0241	0.008	0.0043	0.0043	0.1007	0.0833	0.0124	0.0078	0.0079	0.0239	0.0077	0.0149	0.173
7	rs11771282	32105176	1.3	0.0765109106342586	3.25	0.261729658797372	0.167055472981499	0.285740545131732	0.1213	0.0673	0.0067	0.005	0.0211	0.0056	0.0048	0.0147	0.1598	0.0135	0.0172	0.0077	0.0805	0.0242	0.008	0.0044	0.0045	0.1005	0.083	0.0124	0.0076	0.0081	0.0238	0.0077	0.0147	0.1727
7	rs970807	32105405	1.3	0.0765109106342586	3.25	0.261729658797372	0.169489908440809	0.289732574626647	0.1215	0.0673	0.0067	0.005	0.0211	0.0056	0.0048	0.0147	0.1598	0.0135	0.0172	0.0077	0.0804	0.0242	0.008	0.0044	0.0045	0.1005	0.083	0.0124	0.0076	0.0081	0.0238	0.0077	0.0146	0.1727
7	rs30596	32109063	1.3	0.0765109106342586	3.25	0.261729658797372	0.168076139783589	0.282699237565896	0.1217	0.0673	0.0068	0.0049	0.021	0.0056	0.0049	0.0148	0.1599	0.0135	0.0172	0.0077	0.0802	0.0242	0.0081	0.0044	0.0045	0.1005	0.0828	0.0124	0.0075	0.0081	0.0238	0.0077	0.0146	0.1727
7	rs7782539	32116927	1.3	0.0765109106342586	3.25	0.261729658797372	0.160286533511115	0.245996054576213	0.1221	0.0673	0.0068	0.0049	0.021	0.0055	0.0049	0.0147	0.16	0.0134	0.0173	0.0077	0.0797	0.0243	0.0081	0.0044	0.0045	0.1005	0.0828	0.0124	0.0075	0.0081	0.0239	0.0077	0.0144	0.1726
7	rs17338455	32121090	1.31	0.0654431371829849	3.25	0.261729658797372	0.185683769301496	0.232695058797546	0.1216	0.0671	0.0068	0.0048	0.0211	0.0054	0.0049	0.0147	0.1607	0.0134	0.0174	0.0077	0.0796	0.0246	0.0083	0.0043	0.0045	0.1008	0.0829	0.0125	0.0073	0.0081	0.0244	0.0078	0.0143	0.1716
7	rs77624467	32121239	1.31	0.0654431371829849	3.25	0.261729658797372	0.185646420345858	0.232695058797546	0.1216	0.0671	0.0068	0.0048	0.0211	0.0054	0.0049	0.0147	0.1607	0.0134	0.0174	0.0077	0.0796	0.0246	0.0083	0.0043	0.0045	0.1008	0.0829	0.0125	0.0073	0.0081	0.0244	0.0078	0.0143	0.1716
7	rs11770549	32128543	1.31	0.0654431371829849	3.24	0.273955600409011	0.189213844819496	0.243428411070079	0.1216	0.0671	0.0068	0.0048	0.0211	0.0054	0.0049	0.0148	0.1607	0.0134	0.0174	0.0077	0.0796	0.0246	0.0083	0.0043	0.0045	0.1008	0.0829	0.0125	0.0073	0.0081	0.0244	0.0078	0.0143	0.1716
7	rs73100613	32132342	1.31	0.0654431371829849	3.24	0.273955600409011	0.180754251014494	0.241202673904836	0.1215	0.0671	0.0068	0.0048	0.0211	0.0054	0.0049	0.0148	0.1608	0.0134	0.0175	0.0077	0.0796	0.0246	0.0084	0.0043	0.0045	0.1009	0.0829	0.0125	0.0073	0.0082	0.0244	0.0078	0.0143	0.1714
7	rs60575424	32134041	1.31	0.0654431371829849	3.24	0.273955600409011	0.152380023021648	0.19344655532836	0.1216	0.0672	0.007	0.0047	0.0214	0.0051	0.0049	0.0153	0.1611	0.0134	0.0174	0.0079	0.079	0.0247	0.0086	0.004	0.0045	0.1014	0.0829	0.0123	0.0072	0.0083	0.0247	0.0079	0.0143	0.17
7	rs11761910	32134138	1.31	0.0654431371829849	3.24	0.273955600409011	0.167442195473165	0.191074709385667	0.1215	0.0672	0.0071	0.0047	0.0215	0.0051	0.0049	0.0154	0.1612	0.0135	0.0174	0.0079	0.0788	0.0247	0.0086	0.004	0.0045	0.1015	0.0829	0.0123	0.0072	0.0083	0.0247	0.0079	0.0142	0.1697
7	rs11763695	32135885	1.31	0.0654431371829849	3.24	0.273955600409011	0.130313263541238	0.137032169980304	0.1224	0.0673	0.0068	0.0042	0.0213	0.0047	0.0045	0.0158	0.1608	0.0133	0.0174	0.0081	0.0782	0.0247	0.0088	0.0035	0.0044	0.1025	0.0814	0.012	0.007	0.0093	0.0253	0.0082	0.0145	0.1703
7	rs73100633	32139398	1.31	0.0654431371829849	3.24	0.273955600409011	0.132751900938607	0.102709789909883	0.1225	0.0673	0.0068	0.0042	0.0213	0.0046	0.0045	0.0158	0.1608	0.0133	0.0174	0.0081	0.0781	0.0247	0.0088	0.0034	0.0044	0.1026	0.0812	0.0119	0.007	0.0094	0.0254	0.0082	0.0145	0.1704
7	rs74929325	32141827	1.31	0.0654431371829849	3.24	0.273955600409011	0.135807531859253	0.113079909501204	0.1226	0.0673	0.0067	0.0042	0.0213	0.0046	0.0045	0.0159	0.1607	0.0133	0.0174	0.0081	0.0781	0.0247	0.0088	0.0034	0.0044	0.1026	0.0811	0.0119	0.007	0.0094	0.0254	0.0082	0.0145	0.1704
7	rs17160895	32142561	1.31	0.0654431371829849	3.24	0.273955600409011	0.138464475483302	0.118060459818435	0.1226	0.0673	0.0067	0.0042	0.0212	0.0046	0.0045	0.0159	0.1607	0.0133	0.0174	0.0081	0.0781	0.0247	0.0088	0.0034	0.0045	0.1026	0.0811	0.0119	0.007	0.0094	0.0255	0.0082	0.0145	0.1704
7	rs11766045	32149064	1.31	0.0654431371829849	3.24	0.273955600409011	0.145484933894909	0.130501977774154	0.1226	0.0673	0.0067	0.0042	0.0212	0.0046	0.0045	0.0159	0.1607	0.0133	0.0174	0.0081	0.0781	0.0247	0.0088	0.0034	0.0045	0.1027	0.0811	0.0119	0.007	0.0094	0.0255	0.0082	0.0146	0.1704
7	rs7802819	32151034	1.31	0.0654431371829849	3.23	0.286575202599778	0.148154757210224	0.1368491957257	0.1226	0.0673	0.0067	0.0042	0.0212	0.0046	0.0045	0.0159	0.1607	0.0133	0.0174	0.0081	0.0781	0.0247	0.0088	0.0034	0.0045	0.1027	0.0811	0.0119	0.007	0.0094	0.0255	0.0082	0.0146	0.1704
7	rs56398105	32158099	1.31	0.0654431371829849	3.23	0.286575202599778	0.149105874930927	0.130951656068962	0.1226	0.0673	0.0067	0.0042	0.0212	0.0046	0.0045	0.0159	0.1607	0.0132	0.0174	0.0081	0.0781	0.0247	0.0088	0.0034	0.0045	0.1027	0.0811	0.0119	0.007	0.0094	0.0255	0.0082	0.0146	0.1704
7	rs76991298	32159331	1.31	0.0654431371829849	3.23	0.286575202599778	0.148744680841544	0.133027529911628	0.1226	0.0673	0.0067	0.0042	0.0212	0.0046	0.0045	0.0159	0.1607	0.0132	0.0174	0.0081	0.0781	0.0247	0.0088	0.0034	0.0045	0.1027	0.0811	0.0119	0.007	0.0094	0.0255	0.0082	0.0146	0.1704
7	rs32317	32180588	1.31	0.0654431371829849	3.23	0.286575202599778	0.170448104159607	0.16663773850418	0.1226	0.0673	0.0067	0.0042	0.0212	0.0046	0.0044	0.0159	0.1609	0.0132	0.0174	0.0081	0.0781	0.0247	0.0088	0.0033	0.0044	0.1028	0.0811	0.0119	0.007	0.0094	0.0255	0.0082	0.0146	0.1704
7	rs57302642	32183851	1.31	0.0654431371829849	3.23	0.286575202599778	0.158134667383948	0.160010082057872	0.1225	0.0673	0.0067	0.0042	0.0212	0.0045	0.0044	0.0159	0.1606	0.0132	0.0174	0.0081	0.0782	0.0247	0.0088	0.0033	0.0044	0.1029	0.0812	0.012	0.007	0.0095	0.0256	0.0083	0.0146	0.1703
7	rs77799025	32188868	1.31	0.0654431371829849	3.23	0.286575202599778	0.13183421311246	0.120319413142363	0.1241	0.0667	0.0069	0.0041	0.0207	0.0042	0.0038	0.0161	0.162	0.013	0.0174	0.008	0.0796	0.0244	0.0087	0.0029	0.004	0.1029	0.0806	0.0116	0.0066	0.0098	0.0256	0.0082	0.0149	0.1695
7	rs13239448	32190314	1.31	0.0654431371829849	3.23	0.286575202599778	0.132659959346982	0.129335498023477	0.1241	0.0667	0.0069	0.0041	0.0207	0.0042	0.0038	0.0161	0.1621	0.013	0.0174	0.008	0.0796	0.0244	0.0087	0.0029	0.004	0.1029	0.0806	0.0116	0.0066	0.0099	0.0256	0.0081	0.0149	0.1695
7	rs73104508	32191597	1.31	0.0654431371829849	3.23	0.286575202599778	0.138905054443895	0.127192227947889	0.1242	0.0667	0.0068	0.0041	0.0207	0.0042	0.0038	0.0162	0.162	0.013	0.0175	0.008	0.0796	0.0244	0.0087	0.0029	0.004	0.103	0.0806	0.0116	0.0066	0.0099	0.0256	0.0082	0.0149	0.1694
7	rs55676773	32195006	1.31	0.0654431371829849	3.23	0.286575202599778	0.150126582771057	0.151101331023699	0.1243	0.0667	0.0069	0.0041	0.0207	0.0042	0.0038	0.0162	0.162	0.013	0.0175	0.008	0.0797	0.0244	0.0088	0.0029	0.004	0.103	0.0806	0.0116	0.0066	0.0099	0.0256	0.0082	0.0149	0.1694
7	rs11763771	32196158	1.31	0.0654431371829849	3.23	0.286575202599778	0.149665106572002	0.154432718292155	0.1243	0.0669	0.007	0.0041	0.0207	0.0042	0.0038	0.0162	0.162	0.013	0.0173	0.008	0.0796	0.0244	0.0087	0.0029	0.004	0.1031	0.0805	0.0116	0.0066	0.0099	0.0256	0.0081	0.0148	0.1695
7	rs17425178	32198146	1.31	0.0654431371829849	3.23	0.286575202599778	0.147664217270772	0.146575137116279	0.1243	0.0669	0.007	0.0041	0.0207	0.0042	0.0038	0.0162	0.162	0.013	0.0173	0.008	0.0797	0.0244	0.0087	0.0029	0.004	0.103	0.0805	0.0116	0.0066	0.0099	0.0256	0.0081	0.0147	0.1696
7	rs56988151	32202890	1.31	0.0654431371829849	3.23	0.286575202599778	0.144547636505083	0.155676690275074	0.1244	0.0671	0.007	0.0042	0.0207	0.0042	0.0038	0.0161	0.1619	0.013	0.0174	0.0079	0.08	0.0242	0.0087	0.0029	0.0039	0.103	0.0804	0.0116	0.0065	0.0098	0.0256	0.008	0.0146	0.1698
7	rs2190998	32203447	1.31	0.0654431371829849	3.23	0.286575202599778	0.136679347590475	0.140987686878883	0.1243	0.0671	0.007	0.0042	0.0207	0.0042	0.0039	0.0162	0.1619	0.013	0.0174	0.0079	0.0801	0.0242	0.0087	0.0029	0.0039	0.103	0.0803	0.0116	0.0065	0.0098	0.0256	0.008	0.0147	0.1698
7	rs11535185	32207176	1.31	0.0654431371829849	3.24	0.273955600409011	0.12216738159947	0.125593537459367	0.1244	0.067	0.0068	0.0042	0.0204	0.0043	0.004	0.0165	0.1616	0.013	0.0172	0.008	0.0805	0.024	0.0088	0.0031	0.0038	0.1033	0.0797	0.0116	0.0063	0.0098	0.0254	0.0078	0.0149	0.1703
7	rs76847742	32207655	1.3	0.0765109106342586	3.24	0.273955600409011	0.130070900615753	0.130501977774154	0.1242	0.067	0.0068	0.0044	0.0204	0.0045	0.0042	0.0165	0.1614	0.013	0.0172	0.008	0.0805	0.024	0.0088	0.0032	0.0039	0.1032	0.0796	0.0116	0.0063	0.0098	0.0254	0.0078	0.015	0.1702
7	rs10253009	32214765	1.31	0.0654431371829849	3.24	0.273955600409011	0.130798807721241	0.0797922432827434	0.124	0.0669	0.0067	0.0044	0.0204	0.0044	0.0042	0.0167	0.1612	0.0131	0.0174	0.0081	0.0808	0.024	0.0088	0.0032	0.0038	0.1029	0.0797	0.0116	0.0062	0.0098	0.0252	0.0077	0.0149	0.1706
7	rs10251932	32219657	1.31	0.0654431371829849	3.24	0.273955600409011	0.129707867576844	0.0906903285761184	0.1239	0.0668	0.0067	0.0044	0.0203	0.0044	0.0042	0.0169	0.1613	0.013	0.0173	0.0082	0.081	0.024	0.0088	0.0032	0.0038	0.1027	0.0797	0.0116	0.0063	0.0098	0.0252	0.0076	0.015	0.1708
7	rs17150736	32226043	1.31	0.0654431371829849	3.24	0.273955600409011	0.12539928656843	0.0740160700702378	0.1239	0.0668	0.0067	0.0044	0.0203	0.0044	0.0042	0.0169	0.1612	0.013	0.0174	0.0082	0.081	0.024	0.0088	0.0031	0.0038	0.1026	0.0797	0.0116	0.0063	0.0098	0.0251	0.0076	0.015	0.1708
7	rs73104581	32235980	1.31	0.0654431371829849	3.24	0.273955600409011	0.133242904823328	0.0574619843297904	0.1238	0.0669	0.0068	0.0044	0.0204	0.0046	0.0042	0.017	0.161	0.0131	0.0174	0.0081	0.0811	0.0239	0.0087	0.0031	0.0038	0.1025	0.0796	0.0116	0.0063	0.0097	0.025	0.0075	0.015	0.171
7	rs73689064	32239977	1.31	0.0654431371829849	3.24	0.273955600409011	0.136025171578808	0.0634800449719103	0.1239	0.0669	0.0068	0.0044	0.0204	0.0047	0.0042	0.017	0.161	0.0131	0.0174	0.0081	0.0812	0.0239	0.0086	0.0031	0.0038	0.1024	0.0796	0.0116	0.0063	0.0097	0.0249	0.0075	0.015	0.171
7	rs73689066	32240871	1.31	0.0654431371829849	3.24	0.273955600409011	0.13730412553141	0.0632776061613162	0.1239	0.0669	0.0068	0.0044	0.0204	0.0047	0.0042	0.017	0.161	0.0131	0.0174	0.0081	0.0812	0.0239	0.0086	0.0031	0.0038	0.1024	0.0795	0.0116	0.0063	0.0097	0.0249	0.0075	0.015	0.1711
7	rs35632005	32241604	1.31	0.0654431371829849	3.24	0.273955600409011	0.140136805805685	0.0682804632597533	0.1239	0.0669	0.0068	0.0045	0.0204	0.0047	0.0042	0.017	0.161	0.0131	0.0174	0.0081	0.0811	0.0239	0.0086	0.0031	0.0038	0.1025	0.0795	0.0116	0.0063	0.0097	0.0249	0.0075	0.015	0.1711
7	rs73689068	32243052	1.31	0.0654431371829849	3.24	0.273955600409011	0.124070935663717	0.062336505297396	0.124	0.067	0.0068	0.0045	0.0204	0.0047	0.0042	0.0171	0.1609	0.0131	0.0174	0.0081	0.0811	0.0238	0.0085	0.0031	0.0038	0.1025	0.0794	0.0118	0.0063	0.0096	0.0248	0.0075	0.015	0.171
7	rs73106510	32245230	1.31	0.0654431371829849	3.24	0.273955600409011	0.109724202390748	0.0717272723099275	0.1241	0.0671	0.0068	0.0045	0.0204	0.0046	0.0042	0.0171	0.1606	0.0132	0.0174	0.0081	0.0812	0.0238	0.0085	0.0031	0.0038	0.1023	0.0795	0.0118	0.0063	0.0096	0.0247	0.0075	0.015	0.1711
7	rs73106518	32245703	1.31	0.0654431371829849	3.24	0.273955600409011	0.117188213724341	0.059944021356408	0.1242	0.0671	0.0069	0.0045	0.0205	0.0046	0.0042	0.0171	0.1606	0.0132	0.0174	0.0081	0.0811	0.0238	0.0085	0.0031	0.0037	0.1023	0.0795	0.0118	0.0063	0.0096	0.0247	0.0075	0.0151	0.171
7	rs79339200	32246300	1.31	0.0654431371829849	3.24	0.273955600409011	0.129617205182287	0.0501665127270502	0.1241	0.0671	0.0069	0.0045	0.0205	0.0047	0.0042	0.0171	0.1605	0.0132	0.0175	0.008	0.0811	0.0238	0.0086	0.0031	0.0038	0.1023	0.0794	0.0118	0.0062	0.0096	0.0248	0.0075	0.0151	0.1709
7	rs4720055	32247318	1.33	0.0470797710233837	3.25	0.261729658797372	0.0227450490507072	0.0266925020420461	0.1291	0.0687	0.0072	0.0041	0.0203	0.0042	0.0036	0.0173	0.1598	0.0135	0.0171	0.0079	0.0852	0.0234	0.0083	0.0033	0.0036	0.1006	0.0783	0.0113	0.006	0.009	0.0247	0.007	0.0144	0.1687
7	rs62456324	32248214	1.32	0.055666547717423	3.25	0.261729658797372	0.0141088870833373	0.110029809857906	0.1331	0.0708	0.0071	0.0036	0.02	0.0036	0.003	0.0174	0.159	0.0138	0.0167	0.0076	0.0892	0.0227	0.0078	0.0034	0.0035	0.1004	0.077	0.0104	0.0057	0.0085	0.025	0.0062	0.0137	0.1672
7	rs1008652	32254403	1.32	0.055666547717423	3.24	0.273955600409011	0.0197708289937171	0.111974809232771	0.1337	0.0711	0.0071	0.0036	0.0199	0.0035	0.0029	0.0175	0.1588	0.0138	0.0166	0.0075	0.0898	0.0226	0.0077	0.0034	0.0035	0.1004	0.0768	0.0102	0.0057	0.0084	0.025	0.0061	0.0136	0.1669
7	rs11763287	32258435	1.32	0.055666547717423	3.24	0.273955600409011	0.0185821605536187	0.103531782746475	0.1338	0.0712	0.0071	0.0036	0.0199	0.0035	0.0029	0.0175	0.1588	0.0138	0.0166	0.0075	0.0899	0.0226	0.0077	0.0034	0.0035	0.1004	0.0768	0.0102	0.0057	0.0084	0.025	0.0061	0.0136	0.1669
7	rs78512671	32259193	1.31	0.0654431371829849	3.24	0.273955600409011	0.0211752754724473	0.120493846665472	0.1337	0.0713	0.007	0.0035	0.0199	0.0035	0.0029	0.0175	0.1587	0.0139	0.0166	0.0075	0.0903	0.0225	0.0077	0.0034	0.0035	0.1004	0.0769	0.0102	0.0056	0.0084	0.0251	0.0061	0.0135	0.1667
7	rs117006928	32260022	1.31	0.0654431371829849	3.24	0.273955600409011	0.0214010641639458	0.112229464650784	0.1337	0.0713	0.007	0.0035	0.0199	0.0035	0.0029	0.0175	0.1587	0.0139	0.0166	0.0075	0.0903	0.0225	0.0077	0.0034	0.0035	0.1004	0.0769	0.0102	0.0056	0.0084	0.0251	0.0061	0.0135	0.1667
7	rs55774540	32263245	1.31	0.0654431371829849	3.24	0.273955600409011	0.0228019386032808	0.116592212938476	0.1336	0.0713	0.007	0.0035	0.0199	0.0035	0.0029	0.0174	0.1584	0.0139	0.0167	0.0075	0.0903	0.0225	0.0077	0.0034	0.0035	0.1004	0.077	0.0102	0.0056	0.0084	0.0251	0.0061	0.0135	0.1667
7	rs61354045	32276597	1.31	0.0654431371829849	3.24	0.273955600409011	0.0174386656298384	0.049375805486924	0.1336	0.0715	0.007	0.0035	0.0199	0.0035	0.0028	0.0175	0.1581	0.014	0.0167	0.0074	0.0909	0.0224	0.0077	0.0034	0.0035	0.1005	0.0773	0.0101	0.0056	0.0084	0.0252	0.006	0.0134	0.1665
7	rs75884971	32279605	1.31	0.0654431371829849	3.24	0.273955600409011	0.0173295529016093	0.0481101441270902	0.1336	0.0715	0.007	0.0035	0.0199	0.0035	0.0028	0.0175	0.1581	0.014	0.0167	0.0074	0.091	0.0224	0.0077	0.0034	0.0035	0.1005	0.0773	0.0101	0.0056	0.0084	0.0253	0.006	0.0134	0.1665
7	rs73106564	32281270	1.31	0.0654431371829849	3.24	0.273955600409011	0.0173684641565892	0.0479305133119256	0.1336	0.0715	0.007	0.0035	0.0199	0.0035	0.0028	0.0175	0.1581	0.014	0.0167	0.0074	0.091	0.0224	0.0077	0.0034	0.0035	0.1005	0.0772	0.0101	0.0056	0.0084	0.0253	0.006	0.0134	0.1665
7	rs76188378	32281485	1.31	0.0654431371829849	3.24	0.273955600409011	0.0176032768276201	0.0478707019911049	0.1336	0.0715	0.007	0.0035	0.0199	0.0035	0.0028	0.0175	0.1581	0.014	0.0167	0.0073	0.091	0.0224	0.0077	0.0034	0.0035	0.1005	0.0772	0.0101	0.0056	0.0084	0.0253	0.0061	0.0134	0.1665
7	rs74487398	32282527	1.31	0.0654431371829849	3.24	0.273955600409011	0.0176032768276201	0.0478707019911049	0.1336	0.0715	0.007	0.0035	0.0199	0.0035	0.0028	0.0175	0.1581	0.014	0.0167	0.0073	0.091	0.0224	0.0077	0.0034	0.0035	0.1005	0.0772	0.0101	0.0056	0.0084	0.0253	0.0061	0.0134	0.1665
7	rs13238880	32284899	1.31	0.0654431371829849	3.22	0.299593947381755	0.0174699328892037	0.0472149463288111	0.1336	0.0715	0.007	0.0035	0.0199	0.0035	0.0028	0.0174	0.1581	0.014	0.0167	0.0073	0.091	0.0224	0.0077	0.0034	0.0035	0.1005	0.0773	0.0101	0.0056	0.0084	0.0253	0.0061	0.0134	0.1665
7	rs74955556	32287784	1.31	0.0654431371829849	3.22	0.299593947381755	0.0171900010721426	0.0470367950796664	0.1336	0.0715	0.007	0.0035	0.0199	0.0035	0.0028	0.0174	0.1581	0.014	0.0167	0.0073	0.091	0.0224	0.0077	0.0034	0.0035	0.1005	0.0773	0.0101	0.0056	0.0084	0.0253	0.0061	0.0134	0.1665
7	rs76212690	32289673	1.31	0.0654431371829849	3.21	0.313017210102667	0.0179359063865096	0.0481700866478443	0.1336	0.0715	0.007	0.0035	0.0198	0.0036	0.0028	0.0174	0.1581	0.014	0.0166	0.0073	0.0911	0.0224	0.0077	0.0034	0.0035	0.1005	0.0774	0.0101	0.0055	0.0084	0.0253	0.0061	0.0134	0.1663
7	rs58988640	32292269	1.31	0.0654431371829849	3.21	0.313017210102667	0.0185985314200232	0.0427370572784093	0.1337	0.0715	0.007	0.0035	0.0198	0.0036	0.0028	0.0174	0.1581	0.014	0.0166	0.0073	0.0912	0.0224	0.0078	0.0034	0.0035	0.1005	0.0774	0.0101	0.0055	0.0084	0.0253	0.0062	0.0134	0.1661
7	rs76788451	32292623	1.31	0.0654431371829849	3.18	0.355766254763284	0.017832462728243	0.0446319254039357	0.1337	0.0715	0.0069	0.0035	0.0198	0.0036	0.0028	0.0174	0.1582	0.014	0.0166	0.0073	0.0912	0.0224	0.0078	0.0034	0.0035	0.1005	0.0774	0.0101	0.0055	0.0084	0.0253	0.0062	0.0134	0.1661
7	rs6948856	32302347	1.31	0.0654431371829849	3.16	0.386381943985473	0.0215100582158862	0.040323211082813	0.134	0.0718	0.0056	0.0035	0.0198	0.0036	0.0029	0.0175	0.1585	0.014	0.0166	0.0073	0.0906	0.0224	0.0078	0.0034	0.0036	0.1007	0.0778	0.0101	0.0055	0.0084	0.0253	0.0062	0.0133	0.1666
7	rs62457470	32303516	1.31	0.0654431371829849	3.16	0.386381943985473	0.0208620712207698	0.041214040100107	0.134	0.0718	0.0056	0.0035	0.0198	0.0036	0.0029	0.0175	0.1585	0.0141	0.0167	0.0073	0.0906	0.0224	0.0077	0.0034	0.0036	0.1008	0.0778	0.0101	0.0055	0.0084	0.0253	0.0062	0.0133	0.1666
7	rs7780515	32305274	1.31	0.0654431371829849	3.16	0.386381943985473	0.0204731020795852	0.0414381110616784	0.134	0.0718	0.0056	0.0035	0.0198	0.0036	0.0029	0.0175	0.1585	0.0141	0.0167	0.0073	0.0905	0.0224	0.0077	0.0034	0.0036	0.1008	0.0778	0.0101	0.0055	0.0084	0.0253	0.0062	0.0133	0.1666
7	rs73089923	32306814	1.31	0.0654431371829849	3.15	0.402339212139645	0.0204292359577611	0.0415503506278953	0.1341	0.0718	0.0056	0.0035	0.0198	0.0036	0.0029	0.0175	0.1585	0.0141	0.0167	0.0073	0.0905	0.0224	0.0077	0.0034	0.0036	0.1007	0.0779	0.0101	0.0055	0.0084	0.0253	0.0062	0.0133	0.1666
7	rs10226228	32315613	1.31	0.0654431371829849	3.15	0.402339212139645	0.0244866064993841	0.0501665127270502	0.1341	0.0718	0.0054	0.0035	0.0197	0.0035	0.0029	0.0176	0.1586	0.0142	0.0168	0.0069	0.0911	0.0224	0.0076	0.0033	0.0037	0.1003	0.078	0.0101	0.0056	0.0084	0.0256	0.0059	0.0133	0.1667
7	rs117863044	32318545	1.31	0.0654431371829849	3.15	0.402339212139645	0.0242576534467976	0.0515788662658605	0.1341	0.0718	0.0054	0.0035	0.0197	0.0035	0.0029	0.0176	0.1586	0.0142	0.0168	0.0069	0.0911	0.0224	0.0076	0.0033	0.0037	0.1003	0.078	0.0101	0.0056	0.0084	0.0256	0.0059	0.0133	0.1667
7	rs6977286	32322905	1.31	0.0654431371829849	3.15	0.402339212139645	0.0249592675768951	0.051393677963029	0.1342	0.0718	0.0054	0.0035	0.0197	0.0035	0.0029	0.0176	0.1585	0.0142	0.0168	0.0069	0.0911	0.0224	0.0076	0.0033	0.0037	0.1003	0.078	0.0101	0.0056	0.0084	0.0256	0.0059	0.0133	0.1667
7	rs112397911	32324321	1.31	0.0654431371829849	3.15	0.402339212139645	0.0274206891990065	0.0517024860776062	0.1342	0.0717	0.0054	0.0035	0.0197	0.0035	0.0029	0.0175	0.1582	0.0142	0.0168	0.007	0.0911	0.0225	0.0077	0.0034	0.0037	0.1005	0.0779	0.0101	0.0056	0.0084	0.0257	0.0058	0.0133	0.1665
7	rs17161142	32325995	1.31	0.0654431371829849	3.16	0.386381943985473	0.0285519988941029	0.0503497626965575	0.1342	0.0717	0.0054	0.0035	0.0197	0.0036	0.0029	0.0175	0.1581	0.0142	0.0168	0.007	0.0911	0.0225	0.0077	0.0034	0.0037	0.1006	0.0779	0.0101	0.0056	0.0084	0.0257	0.0058	0.0133	0.1665
7	rs4720059	32327882	1.31	0.0654431371829849	3.16	0.386381943985473	0.0264268682424782	0.0511472113061697	0.1342	0.0717	0.0054	0.0036	0.0197	0.0036	0.0029	0.0175	0.1582	0.0142	0.0168	0.007	0.0913	0.0224	0.0077	0.0034	0.0037	0.1005	0.078	0.0101	0.0056	0.0084	0.0257	0.0058	0.0133	0.1664
7	rs56387749	32328024	1.31	0.0654431371829849	3.15	0.402339212139645	0.0262690086969852	0.0512703801596862	0.1342	0.0717	0.0053	0.0036	0.0197	0.0036	0.0029	0.0175	0.1582	0.0142	0.0168	0.007	0.0913	0.0224	0.0077	0.0034	0.0037	0.1005	0.078	0.0101	0.0056	0.0084	0.0257	0.0058	0.0133	0.1664
7	rs77532636	32334908	1.31	0.0654431371829849	3.15	0.402339212139645	0.020193535118186	0.0311611744756348	0.1345	0.0713	0.0053	0.0036	0.0197	0.0036	0.0029	0.0178	0.1564	0.0142	0.0168	0.0069	0.0914	0.0226	0.0077	0.0034	0.0037	0.1007	0.0779	0.0101	0.0069	0.0084	0.0259	0.0058	0.0133	0.1661
7	rs79040462	32336400	1.31	0.0654431371829849	3.14	0.418735639412168	0.0220054957392205	0.0321034439921945	0.1346	0.0713	0.0052	0.0036	0.0196	0.0037	0.0029	0.0178	0.1562	0.0142	0.0168	0.0069	0.0915	0.0226	0.0077	0.0034	0.0037	0.1008	0.078	0.0101	0.0069	0.0084	0.0259	0.0058	0.0133	0.166
7	rs73089940	32336747	1.31	0.0654431371829849	3.13	0.435575753324506	0.0225185115226905	0.0324538657468023	0.1346	0.0713	0.0052	0.0036	0.0196	0.0037	0.0029	0.0178	0.1561	0.0142	0.0168	0.0069	0.0915	0.0226	0.0077	0.0034	0.0037	0.1008	0.078	0.0101	0.0069	0.0084	0.0259	0.0058	0.0133	0.1659
7	rs215605	32336965	1.31	0.0654431371829849	3.13	0.435575753324506	0.0235314219285327	0.0334647283977128	0.1346	0.0713	0.0052	0.0036	0.0196	0.0037	0.0029	0.0178	0.1561	0.0142	0.0168	0.0069	0.0915	0.0226	0.0077	0.0034	0.0037	0.1008	0.078	0.0101	0.0069	0.0084	0.0259	0.0057	0.0133	0.1659
7	rs215606	32337443	1.31	0.0654431371829849	3.13	0.435575753324506	0.0240203842686932	0.0346965539143187	0.1346	0.0713	0.0052	0.0036	0.0197	0.0037	0.0029	0.0178	0.156	0.0142	0.0168	0.0069	0.0915	0.0226	0.0077	0.0034	0.0037	0.1009	0.078	0.0101	0.0069	0.0084	0.026	0.0057	0.0133	0.1659
7	rs215607	32338337	1.31	0.0654431371829849	3.13	0.435575753324506	0.0234151418619872	0.0346965539143187	0.1346	0.0713	0.0052	0.0036	0.0197	0.0037	0.0029	0.0178	0.156	0.0142	0.0168	0.0069	0.0914	0.0226	0.0077	0.0034	0.0037	0.1009	0.0781	0.0101	0.0069	0.0084	0.0259	0.0057	0.0133	0.1659
7	rs11764617	32339102	1.31	0.0654431371829849	3.13	0.435575753324506	0.0229255502203673	0.0345414593067033	0.1347	0.0712	0.0052	0.0036	0.0197	0.0037	0.003	0.0178	0.156	0.0143	0.0168	0.007	0.0914	0.0226	0.0077	0.0034	0.0037	0.1009	0.078	0.0101	0.0069	0.0084	0.026	0.0057	0.0133	0.1659
7	rs79424538	32339380	1.31	0.0654431371829849	3.13	0.435575753324506	0.0227545235456755	0.0347483228224148	0.1347	0.0712	0.0052	0.0036	0.0197	0.0037	0.003	0.0178	0.156	0.0143	0.0168	0.007	0.0914	0.0226	0.0077	0.0034	0.0037	0.101	0.078	0.0101	0.0069	0.0084	0.026	0.0057	0.0133	0.1658
7	rs55821175	32340280	1.31	0.0654431371829849	3.13	0.435575753324506	0.0224433612171736	0.035738633523189	0.1347	0.0712	0.0052	0.0036	0.0197	0.0037	0.003	0.0178	0.156	0.0143	0.0169	0.007	0.0914	0.0226	0.0077	0.0034	0.0037	0.101	0.078	0.0101	0.0069	0.0084	0.026	0.0057	0.0133	0.1659
7	rs75493457	32341944	1.31	0.0654431371829849	3.13	0.435575753324506	0.021765935581808	0.0370076710181459	0.1347	0.0712	0.0052	0.0036	0.0197	0.0037	0.003	0.0177	0.1559	0.0143	0.0169	0.007	0.0914	0.0226	0.0077	0.0034	0.0038	0.101	0.078	0.0101	0.0069	0.0084	0.026	0.0057	0.0133	0.1659
7	rs79720772	32344577	1.31	0.0654431371829849	3.12	0.452863978564029	0.0210048314965035	0.0394411426689033	0.1347	0.0711	0.0052	0.0036	0.0197	0.0037	0.003	0.0177	0.1559	0.0143	0.0169	0.007	0.0913	0.0226	0.0077	0.0035	0.0038	0.101	0.078	0.01	0.0069	0.0084	0.026	0.0057	0.0133	0.1659
7	rs78217199	32345487	1.31	0.0654431371829849	3.12	0.452863978564029	0.0209066081571323	0.0400466215622412	0.1347	0.0711	0.0052	0.0036	0.0197	0.0037	0.0031	0.0177	0.1559	0.0143	0.0169	0.007	0.0913	0.0226	0.0077	0.0035	0.0038	0.101	0.078	0.01	0.0069	0.0083	0.026	0.0057	0.0133	0.1659
7	rs75847742	32346767	1.31	0.0654431371829849	3.12	0.452863978564029	0.0206139322861936	0.0423398292037379	0.1347	0.071	0.0052	0.0036	0.0197	0.0037	0.0031	0.0176	0.1558	0.0143	0.0169	0.007	0.0913	0.0226	0.0077	0.0035	0.0038	0.101	0.078	0.01	0.007	0.0083	0.026	0.0057	0.0133	0.166
7	rs11763545	32347028	1.31	0.0654431371829849	3.12	0.452863978564029	0.0207643316887465	0.0431359396601652	0.1347	0.071	0.0052	0.0036	0.0197	0.0037	0.0031	0.0176	0.1558	0.0143	0.0169	0.007	0.0913	0.0226	0.0077	0.0035	0.0038	0.1011	0.078	0.01	0.007	0.0083	0.026	0.0057	0.0132	0.166
7	rs215614	32347335	1.31	0.0654431371829849	3.11	0.470604638115432	0.020933363315582	0.0434218664604836	0.1347	0.071	0.0052	0.0036	0.0197	0.0037	0.0031	0.0176	0.1558	0.0143	0.0169	0.007	0.0913	0.0227	0.0077	0.0035	0.0038	0.1011	0.078	0.01	0.007	0.0083	0.026	0.0057	0.0132	0.166
7	rs77161502	32353985	1.31	0.0654431371829849	3.11	0.470604638115432	0.0193798858047537	0.0444002990420635	0.1346	0.0711	0.0052	0.0036	0.0197	0.0037	0.0031	0.0176	0.1557	0.0143	0.0169	0.0069	0.0912	0.0227	0.0076	0.0035	0.0039	0.1011	0.0779	0.01	0.007	0.0083	0.0261	0.0057	0.0133	0.1659
7	rs34571063	32355288	1.31	0.0654431371829849	3.12	0.452863978564029	0.019830818629293	0.0442846865317722	0.1345	0.0711	0.0053	0.0036	0.0198	0.0038	0.0032	0.0175	0.1557	0.0143	0.017	0.007	0.0911	0.0227	0.0077	0.0035	0.0039	0.101	0.0778	0.0101	0.007	0.0084	0.0261	0.0058	0.0133	0.1658
7	rs7788899	32356094	1.31	0.0654431371829849	3.14	0.418735639412168	0.0200202179472906	0.0446319254039357	0.1345	0.0712	0.0053	0.0036	0.0198	0.0038	0.0032	0.0174	0.1557	0.0143	0.017	0.007	0.0911	0.0227	0.0077	0.0035	0.0039	0.101	0.0778	0.0101	0.007	0.0084	0.0261	0.0058	0.0133	0.1657
7	rs7785082	32356399	1.3	0.0765109106342586	3.15	0.402339212139645	0.0197195142996301	0.0453300090911884	0.1344	0.071	0.0053	0.0037	0.0198	0.0038	0.0032	0.0174	0.1556	0.0143	0.017	0.007	0.0912	0.0227	0.0077	0.0035	0.0039	0.1009	0.0781	0.0101	0.007	0.0084	0.0261	0.0058	0.0133	0.1658
7	rs78375286	32356657	1.3	0.0765109106342586	3.15	0.402339212139645	0.0196682964202673	0.0454468228168755	0.1344	0.071	0.0053	0.0037	0.0198	0.0038	0.0032	0.0174	0.1556	0.0143	0.017	0.007	0.0912	0.0227	0.0077	0.0035	0.0039	0.1009	0.0781	0.0101	0.007	0.0084	0.0261	0.0058	0.0133	0.1658
7	rs35502423	32357212	1.3	0.0765109106342586	3.14	0.418735639412168	0.0197109712657793	0.0463861150393925	0.1344	0.071	0.0053	0.0037	0.0198	0.0038	0.0032	0.0173	0.1555	0.0143	0.017	0.007	0.0913	0.0228	0.0077	0.0035	0.0039	0.101	0.0781	0.0101	0.007	0.0084	0.0261	0.0058	0.0133	0.1657
7	rs79643199	32357717	1.3	0.0765109106342586	3.14	0.418735639412168	0.0198995399298629	0.0485906013625322	0.1344	0.071	0.0053	0.0036	0.0198	0.0038	0.0032	0.0173	0.1555	0.0143	0.017	0.007	0.0913	0.0228	0.0077	0.0035	0.0039	0.1011	0.0781	0.0101	0.007	0.0084	0.0261	0.0058	0.0133	0.1657
7	rs74829314	32358300	1.3	0.0765109106342586	3.14	0.418735639412168	0.019865157704143	0.0492546460826424	0.1344	0.071	0.0053	0.0036	0.0198	0.0038	0.0032	0.0173	0.1555	0.0143	0.017	0.007	0.0913	0.0228	0.0077	0.0036	0.0039	0.1011	0.0781	0.0101	0.007	0.0084	0.0261	0.0058	0.0133	0.1657
7	rs73089957	32358935	1.3	0.0765109106342586	3.14	0.418735639412168	0.0198050926236419	0.0499226334494273	0.1345	0.071	0.0053	0.0036	0.0198	0.0038	0.0032	0.0172	0.1555	0.0143	0.017	0.0069	0.0913	0.0228	0.0077	0.0036	0.0039	0.1012	0.0781	0.0101	0.007	0.0083	0.0261	0.0058	0.0133	0.1657
7	rs73089962	32359942	1.3	0.0765109106342586	3.13	0.435575753324506	0.0192704282018412	0.0375423738205009	0.1345	0.071	0.0053	0.0036	0.0198	0.0037	0.0032	0.0172	0.1555	0.0142	0.017	0.007	0.0912	0.0227	0.0079	0.0036	0.0039	0.1012	0.0781	0.01	0.007	0.0084	0.026	0.0059	0.0133	0.1656
7	rs77349115	32360659	1.3	0.0765109106342586	3.13	0.435575753324506	0.0192956476310911	0.0409347176008474	0.1346	0.0709	0.0053	0.0036	0.0198	0.0037	0.0032	0.017	0.1553	0.0142	0.017	0.007	0.0913	0.0227	0.0078	0.0036	0.0039	0.1016	0.0781	0.0101	0.007	0.0084	0.026	0.0059	0.0132	0.1655
7	rs71530586	32360714	1.3	0.0765109106342586	3.13	0.435575753324506	0.019329310873864	0.0408789553683256	0.1346	0.0709	0.0053	0.0036	0.0198	0.0037	0.0032	0.017	0.1553	0.0142	0.017	0.007	0.0914	0.0227	0.0078	0.0036	0.0039	0.1016	0.0781	0.0101	0.007	0.0084	0.026	0.0059	0.0132	0.1655
7	rs1868772	32361094	1.3	0.0765109106342586	3.13	0.435575753324506	0.0191781621068155	0.0423398292037379	0.1347	0.0709	0.0053	0.0036	0.0197	0.0037	0.0032	0.017	0.1553	0.0142	0.017	0.007	0.0914	0.0227	0.0078	0.0036	0.0039	0.1017	0.0781	0.0101	0.007	0.0084	0.026	0.0059	0.0132	0.1655
7	rs79476843	32361864	1.3	0.0765109106342586	3.13	0.435575753324506	0.0190862179279808	0.0431930576895719	0.1347	0.0709	0.0053	0.0036	0.0196	0.0037	0.0032	0.017	0.1552	0.0142	0.017	0.007	0.0915	0.0227	0.0078	0.0036	0.0039	0.1017	0.0781	0.0101	0.007	0.0084	0.026	0.0059	0.0132	0.1655
7	rs1450871	32366360	1.3	0.0765109106342586	3.13	0.435575753324506	0.020826491134682	0.0473338785593356	0.1348	0.0708	0.0052	0.0036	0.0196	0.0037	0.0032	0.017	0.1551	0.0142	0.0169	0.0069	0.0915	0.0227	0.0078	0.0036	0.004	0.1022	0.0783	0.01	0.007	0.0084	0.0261	0.0059	0.0132	0.1651
7	rs7790589	32366889	1.3	0.0765109106342586	3.13	0.435575753324506	0.0209690753810904	0.0466222634313	0.1349	0.0708	0.0052	0.0036	0.0196	0.0037	0.0032	0.017	0.1551	0.0142	0.0169	0.0069	0.0914	0.0227	0.0078	0.0036	0.004	0.1021	0.0783	0.01	0.007	0.0084	0.0261	0.0059	0.0132	0.1651
7	rs116577696	32368388	1.3	0.0765109106342586	3.11	0.470604638115432	0.0209690753810904	0.0466222634313	0.1349	0.0708	0.0052	0.0036	0.0196	0.0037	0.0032	0.017	0.1551	0.0142	0.0169	0.0069	0.0914	0.0227	0.0078	0.0036	0.004	0.1022	0.0784	0.01	0.007	0.0084	0.0261	0.0059	0.0132	0.1651
7	rs6462356	32368965	1.3	0.0765109106342586	3.11	0.470604638115432	0.0209958883364205	0.0467997217724181	0.1349	0.0708	0.0052	0.0036	0.0196	0.0037	0.0032	0.017	0.1551	0.0142	0.0169	0.0069	0.0914	0.0227	0.0078	0.0036	0.004	0.1022	0.0784	0.01	0.007	0.0084	0.0261	0.0059	0.0132	0.1651
7	rs6462357	32369312	1.3	0.0765109106342586	3.11	0.470604638115432	0.0209066081571323	0.0467997217724181	0.1349	0.0708	0.0052	0.0036	0.0196	0.0037	0.0032	0.017	0.1551	0.0142	0.0169	0.0069	0.0914	0.0227	0.0078	0.0036	0.004	0.1022	0.0784	0.01	0.007	0.0084	0.0261	0.0059	0.0132	0.1651
7	rs6462358	32370294	1.3	0.0765109106342586	3.11	0.470604638115432	0.0205698477100997	0.0455637695856857	0.1349	0.0708	0.0053	0.0036	0.0196	0.0037	0.0032	0.017	0.1551	0.0142	0.0169	0.0069	0.0914	0.0227	0.0078	0.0036	0.004	0.1022	0.0784	0.01	0.007	0.0084	0.0261	0.006	0.0131	0.1651
7	rs41339546	32371206	1.3	0.0765109106342586	3.11	0.470604638115432	0.0205522330146751	0.0459741297644504	0.1349	0.0708	0.0053	0.0036	0.0195	0.0037	0.0032	0.017	0.155	0.0142	0.0169	0.0069	0.0914	0.0227	0.0077	0.0036	0.004	0.1022	0.0784	0.01	0.007	0.0084	0.0261	0.006	0.0131	0.1651
7	rs6951339	32372441	1.3	0.0765109106342586	3.11	0.470604638115432	0.0205258314622072	0.0466222634313	0.1349	0.0708	0.0053	0.0036	0.0195	0.0037	0.0032	0.017	0.155	0.0142	0.0169	0.0069	0.0914	0.0227	0.0077	0.0036	0.004	0.1022	0.0785	0.01	0.007	0.0084	0.0261	0.006	0.0131	0.1651
7	rs215643	32374635	1.3	0.0765109106342586	3.11	0.470604638115432	0.0211393097328266	0.0475125237901663	0.135	0.0708	0.0052	0.0036	0.0195	0.0038	0.0032	0.017	0.1549	0.0142	0.0169	0.0069	0.0914	0.0227	0.0077	0.0036	0.004	0.1023	0.0785	0.01	0.007	0.0083	0.0261	0.006	0.0131	0.1651
7	rs215644	32374644	1.31	0.0654431371829849	3.11	0.470604638115432	0.0181601968661478	0.0520120982983859	0.1363	0.0709	0.0052	0.0036	0.0195	0.0037	0.0032	0.0169	0.1546	0.0141	0.0169	0.0068	0.0915	0.0226	0.0077	0.0035	0.004	0.1022	0.0786	0.01	0.007	0.0083	0.026	0.006	0.0131	0.1649
7	rs215647	32374912	1.31	0.0654431371829849	3.1	0.488801954490689	0.0180237776554531	0.0521982510585336	0.1364	0.0709	0.0052	0.0036	0.0195	0.0036	0.0032	0.0169	0.1546	0.0141	0.0169	0.0068	0.0916	0.0225	0.0077	0.0035	0.004	0.1022	0.0786	0.01	0.007	0.0083	0.026	0.006	0.0131	0.1647
7	rs215648	32374982	1.31	0.0654431371829849	3.12	0.452863978564029	0.0180237776554531	0.0521982510585336	0.1364	0.0709	0.0052	0.0036	0.0195	0.0036	0.0032	0.0169	0.1546	0.0141	0.0169	0.0068	0.0916	0.0225	0.0077	0.0035	0.004	0.1022	0.0786	0.01	0.007	0.0083	0.026	0.006	0.0131	0.1647
7	rs215656	32376022	1.31	0.0654431371829849	3.12	0.452863978564029	0.0175169107170004	0.0533212210170156	0.1364	0.0709	0.0052	0.0036	0.0195	0.0036	0.0032	0.0169	0.1548	0.0141	0.0169	0.0068	0.0918	0.0225	0.0077	0.0035	0.004	0.1021	0.0786	0.01	0.007	0.0083	0.026	0.006	0.0131	0.1646
7	rs215657	32376519	1.31	0.0654431371829849	3.12	0.452863978564029	0.0175012411776689	0.0533212210170156	0.1364	0.0709	0.0052	0.0036	0.0195	0.0036	0.0032	0.0169	0.1548	0.0141	0.0169	0.0068	0.0918	0.0225	0.0077	0.0035	0.004	0.1021	0.0786	0.01	0.007	0.0083	0.026	0.006	0.0131	0.1646
7	rs215658	32376619	1.31	0.0654431371829849	3.12	0.452863978564029	0.0179598401560744	0.0550250321670733	0.1364	0.0709	0.0052	0.0036	0.0195	0.0036	0.0032	0.0169	0.1548	0.0141	0.0169	0.0068	0.0918	0.0225	0.0076	0.0035	0.004	0.1021	0.0786	0.01	0.007	0.0083	0.0259	0.006	0.013	0.1646
7	rs215659	32376851	1.31	0.0654431371829849	3.12	0.452863978564029	0.0179598401560744	0.0548980311015246	0.1364	0.0709	0.0052	0.0036	0.0195	0.0036	0.0032	0.0169	0.1548	0.0141	0.0169	0.0068	0.0918	0.0225	0.0076	0.0035	0.004	0.1021	0.0786	0.01	0.007	0.0083	0.0259	0.006	0.013	0.1646
7	rs215660	32376871	1.31	0.0654431371829849	3.12	0.452863978564029	0.0179598401560744	0.0548980311015246	0.1364	0.0709	0.0052	0.0036	0.0195	0.0036	0.0032	0.0169	0.1548	0.0141	0.0169	0.0068	0.0918	0.0225	0.0076	0.0035	0.004	0.1021	0.0786	0.01	0.007	0.0083	0.0259	0.006	0.013	0.1646
7	rs215661	32377043	1.31	0.0654431371829849	3.12	0.452863978564029	0.0179598401560744	0.0548980311015246	0.1364	0.0709	0.0052	0.0036	0.0195	0.0036	0.0032	0.0169	0.1548	0.0141	0.0169	0.0068	0.0918	0.0225	0.0076	0.0035	0.004	0.1021	0.0786	0.01	0.007	0.0083	0.0259	0.006	0.013	0.1646
7	rs215662	32377452	1.31	0.0654431371829849	3.11	0.470604638115432	0.0179518596407605	0.0549615158225344	0.1364	0.0709	0.0052	0.0036	0.0195	0.0036	0.0032	0.0169	0.1548	0.0141	0.0169	0.0068	0.0918	0.0225	0.0076	0.0035	0.004	0.1021	0.0786	0.01	0.007	0.0083	0.0259	0.006	0.013	0.1646
7	rs215663	32377474	1.31	0.0654431371829849	3.1	0.488801954490689	0.0179518596407605	0.0547711565714703	0.1364	0.0709	0.0052	0.0036	0.0195	0.0036	0.0032	0.0169	0.1548	0.0141	0.0169	0.0068	0.0918	0.0225	0.0076	0.0035	0.004	0.1021	0.0786	0.01	0.007	0.0083	0.026	0.006	0.013	0.1646
7	rs215665	32377999	1.31	0.0654431371829849	3.1	0.488801954490689	0.0179598401560744	0.0547711565714703	0.1364	0.0709	0.0052	0.0036	0.0195	0.0036	0.0032	0.0169	0.1548	0.0141	0.0169	0.0068	0.0918	0.0225	0.0076	0.0035	0.004	0.1021	0.0786	0.01	0.007	0.0083	0.0259	0.006	0.013	0.1646
7	rs215666	32378266	1.31	0.0654431371829849	3.1	0.488801954490689	0.0179438817177246	0.0548345780143879	0.1364	0.0709	0.0052	0.0036	0.0195	0.0036	0.0032	0.0169	0.1548	0.0141	0.0169	0.0068	0.0918	0.0225	0.0076	0.0035	0.004	0.1021	0.0786	0.01	0.007	0.0083	0.0259	0.006	0.013	0.1646
7	rs215671	32379730	1.31	0.0654431371829849	3.09	0.50746005104726	0.0146853922665053	0.0503497626965575	0.1364	0.071	0.0052	0.0036	0.0194	0.0036	0.0032	0.0169	0.1545	0.0141	0.0169	0.0068	0.0918	0.0225	0.0076	0.0035	0.004	0.1023	0.0787	0.01	0.0071	0.0083	0.026	0.0061	0.013	0.1642
7	rs1376283	32380232	1.31	0.0654431371829849	3.09	0.50746005104726	0.0147543451408155	0.0536978436431144	0.1365	0.0725	0.0053	0.0037	0.0193	0.0037	0.0033	0.0169	0.1531	0.0141	0.0169	0.0068	0.0917	0.0225	0.0075	0.0035	0.0041	0.1026	0.0786	0.0101	0.0071	0.0082	0.026	0.0062	0.013	0.1638
7	rs112820210	32382862	1.31	0.0654431371829849	3.09	0.50746005104726	0.00842141175666698	0.0697490304013639	0.1362	0.0732	0.0054	0.0038	0.0191	0.0039	0.0035	0.017	0.1525	0.0139	0.017	0.0068	0.091	0.0222	0.0073	0.0035	0.0042	0.1028	0.079	0.01	0.0072	0.0081	0.026	0.0066	0.0129	0.1637
7	rs7798047	32384362	1.3	0.0765109106342586	3.09	0.50746005104726	0.00857195784647367	0.0752440170072701	0.1362	0.0733	0.0055	0.0038	0.0191	0.0039	0.0035	0.017	0.1524	0.0139	0.017	0.0068	0.0909	0.0222	0.0073	0.0035	0.0042	0.1028	0.0791	0.01	0.0072	0.0081	0.026	0.0066	0.0129	0.1637
7	rs690247	32387271	1.3	0.0765109106342586	3.08	0.526582953384854	0.00878522229017563	0.0761886257580679	0.1362	0.0733	0.0055	0.0038	0.0191	0.0039	0.0035	0.017	0.1525	0.0139	0.017	0.0068	0.0909	0.0222	0.0073	0.0035	0.0042	0.1028	0.0791	0.01	0.0072	0.0081	0.026	0.0067	0.0129	0.1636
7	rs113439834	32387886	1.3	0.0765109106342586	3.08	0.526582953384854	0.00780077762383038	0.0720117473988008	0.1362	0.0732	0.0055	0.0038	0.0191	0.0039	0.0035	0.017	0.1525	0.0139	0.017	0.0068	0.0909	0.0222	0.0073	0.0035	0.0042	0.1028	0.0791	0.01	0.0072	0.0081	0.026	0.0067	0.0129	0.1635
7	rs61245071	32389059	1.3	0.0765109106342586	3.05	0.586779315918157	0.00773687393575153	0.075679389756665	0.1362	0.0732	0.0056	0.0038	0.0191	0.0039	0.0035	0.017	0.1525	0.0139	0.017	0.0068	0.0909	0.0222	0.0073	0.0035	0.0042	0.1028	0.0791	0.01	0.0072	0.0081	0.026	0.0067	0.0129	0.1634
7	rs73092172	32389604	1.3	0.0765109106342586	3.05	0.586779315918157	0.00761866092586389	0.0743763684707325	0.1362	0.0732	0.0056	0.0038	0.0191	0.0039	0.0035	0.017	0.1525	0.0139	0.017	0.0068	0.0909	0.0222	0.0073	0.0035	0.0042	0.1028	0.0791	0.01	0.0072	0.0081	0.026	0.0067	0.0129	0.1634
7	rs56114267	32393518	1.3	0.0765109106342586	3.07	0.546174590811499	0.00732104098293154	0.0725106983371063	0.1362	0.0732	0.0056	0.0038	0.0191	0.0039	0.0035	0.017	0.1525	0.0139	0.017	0.0068	0.0909	0.0222	0.0073	0.0035	0.0042	0.1028	0.0791	0.01	0.0072	0.0081	0.026	0.0067	0.0129	0.1634
7	rs7778364	32397633	1.3	0.0765109106342586	3.07	0.546174590811499	0.0049243999151966	0.0498617447741532	0.1365	0.073	0.0058	0.0038	0.0191	0.0039	0.0035	0.0169	0.1523	0.0139	0.017	0.0071	0.0903	0.0221	0.0074	0.0036	0.0043	0.1026	0.0794	0.01	0.0073	0.0082	0.0258	0.0069	0.0129	0.1633
7	rs215700	32399166	1.3	0.0765109106342586	3.09	0.50746005104726	0.00400617026656271	0.0334647283977128	0.1369	0.0727	0.0061	0.0038	0.0192	0.0039	0.0033	0.0167	0.1527	0.0139	0.017	0.0072	0.0897	0.0221	0.0074	0.0035	0.0043	0.1031	0.0796	0.01	0.0074	0.0083	0.026	0.0071	0.0128	0.1621
7	rs6968772	32399382	1.3	0.0765109106342586	3.09	0.50746005104726	0.00437803930991224	0.0318044820468864	0.137	0.0728	0.0061	0.0038	0.0192	0.0039	0.0033	0.0167	0.1527	0.0139	0.017	0.0072	0.0898	0.0221	0.0074	0.0035	0.0043	0.1031	0.0796	0.01	0.0074	0.0083	0.026	0.0071	0.0128	0.1621
7	rs73092193	32400837	1.3	0.0765109106342586	3.09	0.50746005104726	0.00424852382816616	0.0356337917797721	0.1362	0.0722	0.0064	0.0037	0.0192	0.004	0.0033	0.017	0.1527	0.014	0.0172	0.0076	0.0898	0.022	0.0077	0.0033	0.0044	0.1023	0.0802	0.0098	0.0073	0.0088	0.0262	0.0075	0.013	0.161
7	rs215703	32401141	1.3	0.0765109106342586	3.09	0.50746005104726	0.00460928900948699	0.0401018709599281	0.1362	0.0722	0.0065	0.0037	0.0193	0.004	0.0032	0.017	0.1528	0.014	0.0172	0.0076	0.0898	0.022	0.0078	0.0033	0.0044	0.1022	0.0802	0.0098	0.0073	0.0088	0.0262	0.0075	0.013	0.1609
7	rs73092199	32401496	1.3	0.0765109106342586	3.09	0.50746005104726	0.00484704518028667	0.0333629998883935	0.1361	0.0721	0.0065	0.0037	0.0193	0.004	0.0032	0.0171	0.1529	0.014	0.0172	0.0076	0.0897	0.022	0.0078	0.0033	0.0045	0.102	0.0803	0.0098	0.0073	0.0088	0.0262	0.0075	0.0131	0.1607
7	rs215704	32401930	1.3	0.0765109106342586	3.09	0.50746005104726	0.00480872588282823	0.0249785181636325	0.1359	0.072	0.0065	0.0038	0.0193	0.004	0.0032	0.0171	0.1529	0.0141	0.0172	0.0077	0.0896	0.022	0.0078	0.0033	0.0045	0.1019	0.0804	0.0098	0.0073	0.0089	0.0262	0.0076	0.0131	0.1605
7	rs451319	32403046	1.29	0.0889718392940509	3.09	0.50746005104726	0.00955360011912271	0.0417752375034905	0.1354	0.0718	0.0067	0.0038	0.0193	0.004	0.0032	0.0173	0.1533	0.0141	0.0173	0.0079	0.0893	0.022	0.0079	0.0033	0.0047	0.1016	0.0803	0.0098	0.0073	0.0091	0.0262	0.0079	0.0131	0.1599
7	rs215705	32404421	1.28	0.102927797709035	3.09	0.50746005104726	0.0236286380159214	0.0921014462994714	0.1348	0.0715	0.0069	0.0039	0.0194	0.004	0.0032	0.0175	0.1534	0.0142	0.0174	0.0082	0.0895	0.022	0.008	0.0033	0.005	0.1012	0.0799	0.0098	0.0074	0.0095	0.0263	0.0083	0.0132	0.1593
7	rs215706	32404588	1.28	0.102927797709035	3.09	0.50746005104726	0.0232318761258186	0.0868162252304122	0.1348	0.0715	0.0069	0.0039	0.0194	0.0041	0.0032	0.0175	0.1534	0.0142	0.0174	0.0082	0.0895	0.022	0.008	0.0033	0.005	0.1012	0.0799	0.0098	0.0074	0.0095	0.0263	0.0083	0.0132	0.1592
7	rs215707	32404845	1.28	0.102927797709035	3.09	0.50746005104726	0.0236189034650439	0.0939170803644566	0.1348	0.0715	0.007	0.0039	0.0194	0.0041	0.0032	0.0175	0.1534	0.0142	0.0174	0.0082	0.0895	0.022	0.008	0.0033	0.005	0.1012	0.0799	0.0098	0.0074	0.0095	0.0263	0.0083	0.0133	0.1592
7	rs182494	32405947	1.28	0.102927797709035	3.08	0.526582953384854	0.0347576577027944	0.132846540895029	0.1348	0.0714	0.007	0.0039	0.0193	0.0041	0.0032	0.0175	0.1534	0.0142	0.0174	0.0083	0.0895	0.0221	0.008	0.0033	0.005	0.1011	0.0798	0.0098	0.0074	0.0096	0.0263	0.0083	0.0133	0.1591
7	rs76902761	32406198	1.28	0.102927797709035	3.08	0.526582953384854	0.0339080529378549	0.124885432141754	0.1348	0.0714	0.0069	0.0039	0.0194	0.0041	0.0032	0.0175	0.1534	0.0142	0.0174	0.0083	0.0895	0.0221	0.008	0.0033	0.005	0.1011	0.0798	0.0098	0.0074	0.0096	0.0263	0.0083	0.0133	0.1591
7	rs11769316	32410886	1.28	0.102927797709035	3.08	0.526582953384854	0.0349242068066625	0.136209492044999	0.1348	0.0714	0.0069	0.0039	0.0194	0.0041	0.0033	0.0175	0.1534	0.0142	0.0174	0.0083	0.0894	0.022	0.008	0.0033	0.005	0.101	0.0798	0.0098	0.0074	0.0096	0.0263	0.0084	0.0133	0.1591
7	rs215712	32411504	1.28	0.102927797709035	3.08	0.526582953384854	0.0353494779265607	0.137398387147485	0.1348	0.0714	0.0069	0.0039	0.0194	0.0041	0.0033	0.0175	0.1534	0.0142	0.0174	0.0083	0.0894	0.022	0.008	0.0033	0.005	0.1009	0.0799	0.0098	0.0074	0.0096	0.0263	0.0084	0.0133	0.1591
7	rs11764635	32413298	1.29	0.0889718392940509	3.08	0.526582953384854	0.0309482801475745	0.114274638634281	0.1356	0.0719	0.0069	0.0038	0.0194	0.0041	0.0032	0.0175	0.1539	0.0142	0.0174	0.0081	0.0869	0.0221	0.008	0.0033	0.005	0.1009	0.0797	0.0098	0.0073	0.0096	0.0265	0.0083	0.0133	0.1601
7	rs215713	32413971	1.29	0.0889718392940509	3.08	0.526582953384854	0.0298077085749893	0.102791874711138	0.1359	0.072	0.0069	0.0038	0.0194	0.0041	0.0032	0.0175	0.1541	0.0142	0.0174	0.0081	0.086	0.0221	0.008	0.0033	0.005	0.1009	0.0796	0.0098	0.0073	0.0096	0.0265	0.0083	0.0133	0.1605
7	rs215714	32414516	1.29	0.0889718392940509	3.08	0.526582953384854	0.0290677547701985	0.0979121601905018	0.1361	0.0722	0.0069	0.0038	0.0194	0.0041	0.0032	0.0175	0.1543	0.0142	0.0174	0.008	0.0852	0.0221	0.008	0.0033	0.0051	0.101	0.0796	0.0098	0.0073	0.0096	0.0266	0.0083	0.0133	0.1608
7	rs399902	32415383	1.29	0.0889718392940509	3.08	0.526582953384854	0.0293735270078265	0.0932839656326749	0.136	0.0722	0.0069	0.0038	0.0194	0.0041	0.0032	0.0175	0.1543	0.0142	0.0174	0.008	0.0851	0.0221	0.008	0.0033	0.0051	0.101	0.0795	0.0098	0.0073	0.0096	0.0266	0.0083	0.0133	0.1607
7	rs215719	32416593	1.29	0.0889718392940509	3.08	0.526582953384854	0.0335573254003287	0.115731792986195	0.1361	0.0721	0.007	0.0038	0.0194	0.0041	0.0033	0.0176	0.1542	0.0142	0.0174	0.0081	0.0849	0.0222	0.008	0.0033	0.0051	0.1008	0.0799	0.0098	0.0073	0.0097	0.0266	0.0083	0.0133	0.1603
7	rs73093926	32419563	1.29	0.0889718392940509	3.08	0.526582953384854	0.0569969759057257	0.22537301434759	0.1363	0.072	0.0072	0.0039	0.0194	0.0042	0.0033	0.0175	0.1541	0.0143	0.0175	0.0083	0.0842	0.0222	0.0082	0.0033	0.0053	0.1002	0.0808	0.0099	0.0073	0.0099	0.0267	0.0085	0.0134	0.1591
7	rs73306199	32420465	1.29	0.0889718392940509	3.08	0.526582953384854	0.0696082936998486	0.254088928301906	0.1364	0.0721	0.0073	0.0039	0.0194	0.0042	0.0033	0.0175	0.154	0.0143	0.0175	0.0083	0.084	0.0222	0.0082	0.0033	0.0053	0.1	0.0811	0.0099	0.0073	0.01	0.0268	0.0086	0.0134	0.1587
7	rs73093931	32420595	1.28	0.102927797709035	3.08	0.526582953384854	0.0685711507339739	0.258620551062643	0.1364	0.0721	0.0073	0.0039	0.0194	0.0042	0.0033	0.0175	0.154	0.0143	0.0175	0.0083	0.0839	0.0222	0.0082	0.0033	0.0053	0.1	0.0811	0.0099	0.0073	0.01	0.0268	0.0086	0.0134	0.1587
7	rs466229	32420930	1.28	0.102927797709035	3.08	0.526582953384854	0.0691800045477947	0.264892375237076	0.1364	0.0721	0.0073	0.0039	0.0194	0.0042	0.0033	0.0175	0.154	0.0143	0.0175	0.0084	0.0839	0.0222	0.0082	0.0033	0.0053	0.1	0.0811	0.0099	0.0073	0.01	0.0268	0.0086	0.0134	0.1586
7	rs460841	32420932	1.28	0.102927797709035	3.09	0.50746005104726	0.0692818218229368	0.264892375237076	0.1364	0.0721	0.0073	0.0039	0.0194	0.0042	0.0033	0.0175	0.154	0.0143	0.0175	0.0084	0.0839	0.0222	0.0082	0.0033	0.0053	0.1	0.0811	0.0099	0.0073	0.01	0.0268	0.0086	0.0134	0.1586
7	rs376737	32421830	1.28	0.102927797709035	3.1	0.488801954490689	0.0721306318381013	0.27236458532069	0.1364	0.072	0.0073	0.0039	0.0194	0.0042	0.0033	0.0175	0.154	0.0143	0.0174	0.0084	0.0838	0.0223	0.0082	0.0033	0.0053	0.1001	0.0812	0.0099	0.0073	0.01	0.0268	0.0086	0.0134	0.1585
7	rs115028784	32423887	1.28	0.102927797709035	3.1	0.488801954490689	0.0722771304144287	0.271326131684675	0.1363	0.0719	0.0073	0.0039	0.0194	0.0043	0.0033	0.0175	0.154	0.0143	0.0174	0.0084	0.0837	0.0223	0.0082	0.0033	0.0053	0.1002	0.0813	0.0099	0.0073	0.0101	0.0268	0.0086	0.0134	0.1584
7	rs215722	32425109	1.28	0.102927797709035	3.1	0.488801954490689	0.0714633802998848	0.281065738439562	0.1363	0.0719	0.0074	0.0039	0.0194	0.0043	0.0033	0.0175	0.154	0.0143	0.0174	0.0084	0.0837	0.0223	0.0083	0.0033	0.0053	0.1003	0.0813	0.0099	0.0073	0.0101	0.0268	0.0086	0.0134	0.1583
7	rs191953	32425237	1.28	0.102927797709035	3.1	0.488801954490689	0.0718799403229598	0.284335629527589	0.1363	0.0719	0.0074	0.0039	0.0194	0.0043	0.0033	0.0175	0.154	0.0144	0.0174	0.0084	0.0837	0.0223	0.0083	0.0033	0.0053	0.1003	0.0813	0.0099	0.0073	0.0101	0.0268	0.0086	0.0134	0.1583
7	rs2116669	32428454	1.28	0.102927797709035	3.1	0.488801954490689	0.0784947839625061	0.305986536131528	0.1362	0.0717	0.0074	0.0039	0.0194	0.0043	0.0033	0.0175	0.1539	0.0144	0.0174	0.0085	0.0835	0.0224	0.0083	0.0033	0.0053	0.1006	0.0814	0.0098	0.0073	0.0102	0.0268	0.0087	0.0135	0.158
7	rs12538364	32429488	1.28	0.102927797709035	3.1	0.488801954490689	0.0764360158135708	0.297055244751062	0.136	0.0716	0.0074	0.0039	0.0194	0.0043	0.0033	0.0175	0.1538	0.0144	0.0174	0.0086	0.0833	0.0224	0.0083	0.0033	0.0053	0.101	0.0814	0.0098	0.0073	0.0102	0.0268	0.0087	0.0135	0.1579
7	rs73093948	32430069	1.28	0.102927797709035	3.11	0.470604638115432	0.0748186159499828	0.295752031934044	0.136	0.0716	0.0074	0.0039	0.0194	0.0043	0.0033	0.0175	0.1538	0.0144	0.0174	0.0086	0.0832	0.0224	0.0083	0.0033	0.0052	0.1012	0.0814	0.0098	0.0073	0.0102	0.0269	0.0087	0.0135	0.1579
7	rs215725	32431037	1.28	0.102927797709035	3.11	0.470604638115432	0.0745619040139552	0.29138123765663	0.1359	0.0715	0.0075	0.0039	0.0194	0.0043	0.0033	0.0175	0.1537	0.0144	0.0174	0.0086	0.083	0.0224	0.0083	0.0033	0.0052	0.1016	0.0814	0.0098	0.0073	0.0102	0.0269	0.0087	0.0135	0.1578
7	rs116972359	32434679	1.28	0.102927797709035	3.12	0.452863978564029	0.111699771588416	0.355660053271068	0.1351	0.0712	0.0075	0.004	0.0194	0.0044	0.0033	0.0175	0.1529	0.0144	0.0173	0.0088	0.0821	0.0224	0.0084	0.0034	0.0053	0.1044	0.0813	0.0098	0.0076	0.0103	0.0269	0.0088	0.0135	0.1571
7	rs73305809	32435404	1.27	0.118479912290321	3.12	0.452863978564029	0.117358782789794	0.358788674654465	0.1349	0.0711	0.0075	0.004	0.0193	0.0044	0.0033	0.0175	0.1527	0.0144	0.0173	0.0088	0.0819	0.0224	0.0084	0.0034	0.0053	0.1049	0.0813	0.0098	0.0076	0.0103	0.0269	0.0088	0.0136	0.1569
7	rs215730	32439137	1.27	0.118479912290321	3.12	0.452863978564029	0.14890879552885	0.354036265305706	0.1349	0.0705	0.0075	0.0039	0.0193	0.0045	0.0033	0.017	0.1511	0.0142	0.0171	0.0088	0.0812	0.0222	0.0083	0.0035	0.0053	0.1099	0.0817	0.0098	0.0076	0.0103	0.0266	0.0089	0.0138	0.1557
7	rs73093964	32439759	1.27	0.118479912290321	3.12	0.452863978564029	0.128953519053315	0.265464863944612	0.1335	0.0707	0.0074	0.0039	0.0192	0.0045	0.0033	0.0171	0.1522	0.0139	0.0164	0.0085	0.0813	0.022	0.0084	0.0035	0.005	0.1117	0.0808	0.0098	0.0076	0.0096	0.0266	0.0089	0.0136	0.1573
7	rs431007	32440105	1.27	0.118479912290321	3.13	0.435575753324506	0.14923734712895	0.245996054576213	0.1329	0.0707	0.0073	0.0039	0.0192	0.0045	0.0033	0.0171	0.1527	0.0138	0.016	0.0083	0.0814	0.022	0.0085	0.0035	0.0048	0.1125	0.0804	0.0098	0.0075	0.0092	0.0267	0.0089	0.0135	0.1583
7	rs177367	32443028	1.27	0.118479912290321	3.13	0.435575753324506	0.17165919497956	0.288086756597189	0.1321	0.0707	0.0075	0.0039	0.0192	0.0046	0.0033	0.0171	0.1524	0.0138	0.016	0.0084	0.0814	0.0219	0.0086	0.0035	0.0049	0.1128	0.0805	0.0098	0.0076	0.0093	0.0268	0.009	0.0135	0.1581
7	rs215736	32443119	1.27	0.118479912290321	3.13	0.435575753324506	0.189440463726451	0.33496449097656	0.132	0.0706	0.0078	0.0039	0.0192	0.0046	0.0033	0.0171	0.1524	0.0138	0.016	0.0084	0.0813	0.0219	0.0086	0.0036	0.005	0.1129	0.0805	0.0097	0.0076	0.0093	0.0268	0.0091	0.0135	0.158
7	rs405221	32443546	1.27	0.118479912290321	3.12	0.452863978564029	0.228579783410398	0.399764161304898	0.1321	0.0707	0.0078	0.004	0.0192	0.0046	0.0033	0.0171	0.152	0.0136	0.016	0.0085	0.0812	0.0219	0.0087	0.0036	0.005	0.1133	0.0803	0.0097	0.0075	0.0095	0.0268	0.0091	0.0135	0.1578
7	rs117213341	32443745	1.27	0.118479912290321	3.11	0.470604638115432	0.235227924488245	0.409742700032215	0.1323	0.0707	0.0078	0.004	0.0192	0.0046	0.0033	0.017	0.1519	0.0136	0.016	0.0085	0.0814	0.0219	0.0087	0.0036	0.005	0.1132	0.0801	0.0097	0.0075	0.0095	0.0269	0.0092	0.0135	0.1576
7	rs6955875	32443831	1.27	0.118479912290321	3.12	0.452863978564029	0.239172749817992	0.418479686400131	0.1324	0.0708	0.0078	0.004	0.0192	0.0046	0.0033	0.017	0.1519	0.0136	0.016	0.0085	0.0814	0.0219	0.0087	0.0036	0.005	0.1131	0.08	0.0097	0.0075	0.0095	0.027	0.0092	0.0135	0.1576
7	rs73307846	32444241	1.27	0.118479912290321	3.12	0.452863978564029	0.248664869327717	0.452180149977879	0.1328	0.0709	0.0078	0.004	0.0192	0.0046	0.0033	0.017	0.1518	0.0136	0.016	0.0085	0.0817	0.0219	0.0087	0.0036	0.005	0.1127	0.0794	0.0097	0.0075	0.0096	0.0273	0.0092	0.0135	0.1573
7	rs215737	32444261	1.27	0.118479912290321	3.13	0.435575753324506	0.246338459556362	0.445118628872377	0.1329	0.0709	0.0078	0.004	0.0192	0.0046	0.0033	0.017	0.1518	0.0136	0.016	0.0085	0.0818	0.0219	0.0087	0.0036	0.0051	0.1127	0.0794	0.0097	0.0075	0.0096	0.0273	0.0093	0.0135	0.1573
7	rs215738	32444435	1.27	0.118479912290321	3.13	0.435575753324506	0.231403955865923	0.415083266309195	0.1329	0.0709	0.0078	0.004	0.0192	0.0046	0.0033	0.017	0.1518	0.0136	0.016	0.0086	0.0818	0.0218	0.0087	0.0036	0.0051	0.1126	0.0793	0.0097	0.0075	0.0096	0.0273	0.0093	0.0135	0.1574
7	rs183349	32445465	1.27	0.118479912290321	3.13	0.435575753324506	0.233991964538172	0.411694380356892	0.1326	0.071	0.0078	0.004	0.0192	0.0046	0.0033	0.0169	0.1519	0.0135	0.016	0.0086	0.0817	0.0219	0.0087	0.0036	0.0051	0.1123	0.0793	0.0097	0.0075	0.0096	0.0274	0.0093	0.0135	0.1575
7	rs182497	32445556	1.27	0.118479912290321	3.13	0.435575753324506	0.237324460036812	0.420835442213674	0.1326	0.071	0.0079	0.004	0.0192	0.0046	0.0033	0.0169	0.1519	0.0135	0.016	0.0086	0.0817	0.0219	0.0087	0.0036	0.0052	0.1122	0.0792	0.0097	0.0075	0.0096	0.0274	0.0093	0.0135	0.1577
7	rs423063	32446050	1.27	0.118479912290321	3.12	0.452863978564029	0.267203578537919	0.493783910943707	0.1325	0.071	0.0079	0.004	0.0193	0.0047	0.0033	0.0168	0.1521	0.0133	0.016	0.0088	0.0815	0.0219	0.0087	0.0037	0.0053	0.1117	0.0793	0.0096	0.0075	0.0097	0.0275	0.0094	0.0135	0.1576
7	rs76212094	32446402	1.27	0.118479912290321	3.12	0.452863978564029	0.311990645597676	0.499118784882193	0.1323	0.0712	0.008	0.0041	0.0194	0.0047	0.0034	0.0166	0.1528	0.0131	0.016	0.009	0.0816	0.0219	0.0087	0.0038	0.0055	0.1101	0.0789	0.0094	0.0077	0.0098	0.0277	0.0097	0.0134	0.1576
7	rs1123893	32446930	1.27	0.118479912290321	3.12	0.452863978564029	0.590373898633218	0.717546026472427	0.132	0.0714	0.0082	0.0043	0.0195	0.0048	0.0034	0.0162	0.1538	0.0128	0.016	0.0094	0.0813	0.022	0.0086	0.004	0.006	0.1082	0.0784	0.0092	0.0079	0.01	0.0281	0.0102	0.0133	0.1574
7	rs384711	32447083	1.27	0.118479912290321	3.12	0.452863978564029	0.712831431308929	0.752232470352605	0.132	0.0714	0.0082	0.0043	0.0196	0.0049	0.0034	0.0161	0.154	0.0128	0.016	0.0094	0.0812	0.022	0.0087	0.004	0.0061	0.1078	0.0782	0.0092	0.0079	0.0101	0.0281	0.0104	0.0134	0.1573
7	rs215742	32447344	1.27	0.118479912290321	3.12	0.452863978564029	0.70010384332526	0.725771884380912	0.1317	0.0714	0.0082	0.0043	0.0196	0.0049	0.0034	0.0161	0.154	0.0128	0.0161	0.0094	0.081	0.022	0.0087	0.004	0.0061	0.1075	0.0786	0.0093	0.0079	0.0101	0.0282	0.0104	0.0134	0.1575
7	rs215743	32447350	1.27	0.118479912290321	3.13	0.435575753324506	0.701431016050823	0.732967718605253	0.1317	0.0714	0.0082	0.0043	0.0196	0.0049	0.0034	0.0161	0.1539	0.0128	0.0161	0.0094	0.081	0.022	0.0087	0.004	0.0061	0.1075	0.0786	0.0093	0.0079	0.0101	0.0282	0.0104	0.0134	0.1575
7	rs118140475	32450080	1.27	0.118479912290321	3.13	0.435575753324506	0.622341297763012	0.641714224778156	0.1319	0.0712	0.0081	0.0043	0.0197	0.0049	0.0035	0.0161	0.1539	0.0128	0.0162	0.0094	0.0807	0.022	0.0087	0.004	0.0061	0.1073	0.0783	0.0093	0.008	0.0101	0.0284	0.0105	0.0134	0.1576
7	rs10249890	32450268	1.27	0.118479912290321	3.13	0.435575753324506	0.624159411095776	0.647107703397127	0.1318	0.0713	0.0081	0.0043	0.0197	0.0049	0.0035	0.0161	0.1539	0.0128	0.0162	0.0094	0.0807	0.022	0.0087	0.004	0.0061	0.1072	0.0783	0.0093	0.008	0.0101	0.0284	0.0105	0.0134	0.1576
7	rs28845851	32450764	1.27	0.118479912290321	3.13	0.435575753324506	0.617737005937313	0.608426136979839	0.1318	0.0713	0.0081	0.0043	0.0197	0.005	0.0035	0.0161	0.154	0.0128	0.0162	0.0094	0.0806	0.022	0.0086	0.004	0.0061	0.1072	0.0783	0.0093	0.008	0.01	0.0284	0.0105	0.0134	0.158
7	rs919720	32450891	1.27	0.118479912290321	3.13	0.435575753324506	0.653077812188547	0.636476601988483	0.1318	0.0713	0.0081	0.0043	0.0197	0.005	0.0035	0.0161	0.1539	0.0128	0.0162	0.0094	0.0806	0.0219	0.0086	0.004	0.0061	0.1072	0.0785	0.0093	0.008	0.01	0.0284	0.0106	0.0134	0.1577
7	rs10227716	32451667	1.27	0.118479912290321	3.13	0.435575753324506	0.655007783886069	0.625597172105467	0.1318	0.0713	0.0081	0.0043	0.0197	0.005	0.0035	0.0161	0.1539	0.0128	0.0162	0.0094	0.0806	0.0219	0.0086	0.004	0.0061	0.1071	0.0785	0.0093	0.008	0.01	0.0284	0.0106	0.0134	0.1577
7	rs6952883	32452203	1.27	0.118479912290321	3.12	0.452863978564029	0.3989054725111	0.450845538870981	0.1319	0.0713	0.008	0.0043	0.0198	0.005	0.0036	0.0161	0.1543	0.0128	0.0163	0.0094	0.0805	0.0219	0.0086	0.004	0.0061	0.1073	0.0783	0.0093	0.008	0.0101	0.0284	0.0096	0.0134	0.1578
7	rs6970493	32452258	1.28	0.102927797709035	3.12	0.452863978564029	0.397327091344908	0.454986217456668	0.1319	0.0713	0.008	0.0043	0.0198	0.005	0.0036	0.0161	0.1542	0.0129	0.0163	0.0094	0.0805	0.0219	0.0086	0.004	0.0061	0.1072	0.0783	0.0093	0.0081	0.0101	0.0284	0.0097	0.0134	0.1578
7	rs6975016	32452397	1.28	0.102927797709035	3.12	0.452863978564029	0.400713191797442	0.458332725394307	0.1319	0.0713	0.008	0.0043	0.0199	0.005	0.0036	0.0161	0.1542	0.0129	0.0163	0.0094	0.0805	0.0219	0.0086	0.004	0.0061	0.1072	0.0782	0.0093	0.0081	0.0101	0.0284	0.0097	0.0134	0.1578
7	rs6974638	32452473	1.28	0.102927797709035	3.13	0.435575753324506	0.402128331512459	0.455655002605928	0.132	0.0714	0.0081	0.0043	0.0199	0.005	0.0036	0.0161	0.1542	0.0129	0.0163	0.0094	0.0805	0.0219	0.0086	0.004	0.0061	0.1072	0.0782	0.0093	0.0081	0.0101	0.0284	0.0097	0.0134	0.1577
7	rs6975351	32452634	1.28	0.102927797709035	3.12	0.452863978564029	0.431072420332397	0.448312653595519	0.1321	0.0714	0.008	0.0044	0.0199	0.0051	0.0036	0.016	0.1543	0.0129	0.0163	0.0094	0.0806	0.0219	0.0086	0.004	0.0062	0.1069	0.0782	0.0093	0.0081	0.0101	0.0285	0.0097	0.0135	0.1576
7	rs6975110	32452680	1.28	0.102927797709035	3.12	0.452863978564029	0.430134451080492	0.437160205110275	0.1322	0.0714	0.008	0.0044	0.0199	0.0051	0.0036	0.016	0.1543	0.0129	0.0163	0.0094	0.0806	0.0219	0.0086	0.004	0.0062	0.1069	0.0782	0.0093	0.0081	0.01	0.0285	0.0097	0.0135	0.1576
7	rs9655339	32452740	1.28	0.102927797709035	3.13	0.435575753324506	0.45472896727543	0.454050353167026	0.1322	0.0715	0.008	0.0044	0.0198	0.0051	0.0036	0.0159	0.1543	0.0128	0.0163	0.0094	0.0806	0.0219	0.0085	0.004	0.0063	0.1069	0.0783	0.0093	0.0081	0.0099	0.0284	0.0097	0.0134	0.1576
7	rs7782749	32455278	1.27	0.118479912290321	3.13	0.435575753324506	0.811565700132989	0.65631514504458	0.1312	0.072	0.0083	0.0045	0.0198	0.0054	0.0038	0.016	0.1544	0.0127	0.0163	0.0099	0.0801	0.0215	0.0085	0.0041	0.0067	0.106	0.078	0.0096	0.0084	0.0105	0.0295	0.0099	0.0133	0.1561
7	rs28432208	32455675	1.27	0.118479912290321	3.13	0.435575753324506	0.869264376257817	0.643608037435057	0.131	0.072	0.0082	0.0045	0.0198	0.0054	0.0039	0.016	0.1544	0.0128	0.0163	0.0099	0.08	0.0215	0.0085	0.0041	0.0068	0.1058	0.0779	0.0097	0.0085	0.0106	0.0297	0.0099	0.0134	0.156
7	rs10274269	32455720	1.27	0.118479912290321	3.13	0.435575753324506	0.878759547331932	0.650173510988834	0.131	0.072	0.0082	0.0045	0.0198	0.0054	0.0039	0.016	0.1544	0.0128	0.0163	0.0099	0.08	0.0215	0.0085	0.0041	0.0068	0.1058	0.0779	0.0097	0.0085	0.0106	0.0297	0.0099	0.0134	0.156
7	rs1376277	32455882	1.27	0.118479912290321	3.14	0.418735639412168	0.8695072971997	0.638512268324058	0.1309	0.0721	0.0082	0.0045	0.0198	0.0054	0.0039	0.016	0.1544	0.0127	0.0163	0.01	0.08	0.0214	0.0085	0.0041	0.0068	0.1059	0.0778	0.0097	0.0085	0.0106	0.0298	0.0099	0.0134	0.1558
7	rs28419665	32456170	1.27	0.118479912290321	3.14	0.418735639412168	0.952902888540539	0.649589289338077	0.1307	0.0722	0.0082	0.0046	0.0198	0.0055	0.0039	0.0161	0.1545	0.0127	0.0164	0.01	0.0799	0.0214	0.0085	0.0041	0.0069	0.1057	0.0776	0.0097	0.0087	0.0107	0.0299	0.0099	0.0134	0.1556
7	rs75466190	32456467	1.27	0.118479912290321	3.14	0.418735639412168	1.00247550276612	0.681308428336707	0.1306	0.0723	0.0082	0.0046	0.0198	0.0055	0.0039	0.0161	0.1547	0.0127	0.0164	0.0101	0.0798	0.0212	0.0086	0.0041	0.007	0.1055	0.0775	0.0098	0.0087	0.0107	0.0299	0.0099	0.0134	0.1553
7	rs79995298	32456529	1.27	0.118479912290321	3.14	0.418735639412168	1.01375579769691	0.693587709237662	0.1305	0.0723	0.0082	0.0046	0.0198	0.0055	0.0039	0.0161	0.1548	0.0127	0.0164	0.0101	0.0798	0.0212	0.0086	0.0041	0.007	0.1055	0.0775	0.0098	0.0087	0.0107	0.0299	0.0099	0.0134	0.1552
7	rs11978321	32456763	1.27	0.118479912290321	3.14	0.418735639412168	1.05771878413298	0.71351551334083	0.1304	0.0725	0.0082	0.0046	0.0198	0.0055	0.004	0.0161	0.1548	0.0128	0.0164	0.0102	0.08	0.0211	0.0086	0.0041	0.007	0.1053	0.0774	0.0098	0.0088	0.0108	0.0299	0.0099	0.0135	0.1549
7	rs191375181	32456905	1.27	0.118479912290321	3.14	0.418735639412168	0.959475242857242	0.662176651461429	0.1302	0.0726	0.0081	0.0047	0.0198	0.0056	0.004	0.0162	0.1549	0.0128	0.0164	0.0102	0.0799	0.0211	0.0087	0.0042	0.0071	0.105	0.0774	0.0097	0.0089	0.0109	0.0299	0.01	0.0135	0.1545
7	rs79968943	32457240	1.27	0.118479912290321	3.14	0.418735639412168	1.06017835457212	0.706958134092379	0.1299	0.0727	0.0081	0.0047	0.0199	0.0056	0.0041	0.0162	0.1553	0.0128	0.0164	0.0103	0.0796	0.0211	0.0087	0.0042	0.0072	0.1047	0.0773	0.0097	0.0089	0.0109	0.0298	0.01	0.0135	0.1545
7	rs78857194	32457883	1.27	0.118479912290321	3.14	0.418735639412168	1.67709571953858	0.816651510829801	0.1282	0.0732	0.0079	0.005	0.02	0.0059	0.0044	0.0164	0.1567	0.0128	0.0166	0.0106	0.0784	0.021	0.0086	0.0044	0.0079	0.1034	0.0772	0.0098	0.0091	0.0113	0.0297	0.0101	0.0137	0.154
7	rs10479832	32457928	1.27	0.118479912290321	3.14	0.418735639412168	1.71792132346114	0.879819894319395	0.128	0.0734	0.0078	0.005	0.0201	0.006	0.0045	0.0164	0.1569	0.0128	0.0167	0.0105	0.0782	0.021	0.0086	0.0044	0.0079	0.1032	0.0773	0.0099	0.0091	0.0113	0.0297	0.0102	0.0137	0.1538
7	rs116219057	32458576	1.28	0.102927797709035	3.15	0.402339212139645	1.50102456280042	0.697444384162763	0.1275	0.0727	0.0075	0.0048	0.0206	0.006	0.0042	0.0173	0.1595	0.013	0.017	0.0108	0.0769	0.0206	0.0083	0.0043	0.0076	0.1017	0.0778	0.0103	0.0082	0.0115	0.0287	0.0098	0.0142	0.1554
7	rs435714	32458817	1.28	0.102927797709035	3.15	0.402339212139645	1.51228737787738	0.607563368820833	0.1279	0.0726	0.0074	0.0048	0.0205	0.006	0.0041	0.0176	0.1604	0.0131	0.0171	0.0108	0.0762	0.0204	0.0081	0.0043	0.0076	0.1014	0.0781	0.0105	0.0079	0.0115	0.0282	0.0093	0.0144	0.1564
7	rs691630	32459434	1.29	0.0889718392940509	3.15	0.402339212139645	1.47041019399888	0.408832782267293	0.1288	0.0731	0.0073	0.0045	0.0208	0.0056	0.0037	0.0176	0.1622	0.0135	0.0173	0.0106	0.0739	0.0201	0.0077	0.004	0.0073	0.101	0.0792	0.0106	0.0074	0.0113	0.0277	0.0091	0.0145	0.1578
7	rs10226019	32460233	1.29	0.0889718392940509	3.16	0.386381943985473	2.32024840404633	0.272018297766819	0.1291	0.0743	0.007	0.0038	0.0212	0.0048	0.0033	0.0179	0.1634	0.0137	0.0175	0.0121	0.0706	0.0197	0.0072	0.0036	0.007	0.1012	0.0804	0.0108	0.0068	0.0109	0.0275	0.0085	0.0149	0.1592
7	rs73309842	32461613	1.29	0.0889718392940509	3.16	0.386381943985473	2.42009858561282	0.303477778828455	0.1292	0.0743	0.0069	0.0038	0.0212	0.0048	0.0033	0.0178	0.1635	0.0137	0.0175	0.0121	0.0705	0.0196	0.0071	0.0036	0.007	0.1012	0.0805	0.0108	0.0068	0.0109	0.0275	0.0085	0.0149	0.1593
7	rs73309844	32461919	1.29	0.0889718392940509	3.16	0.386381943985473	2.44778609466242	0.281882125692061	0.1292	0.0743	0.0069	0.0038	0.021	0.0048	0.0032	0.0178	0.1636	0.0139	0.0175	0.0121	0.0705	0.0199	0.0071	0.0036	0.007	0.1013	0.0806	0.0108	0.0067	0.0109	0.0275	0.0085	0.0149	0.1591
7	rs73309849	32462349	1.29	0.0889718392940509	3.16	0.386381943985473	2.46427958928876	0.276646627252981	0.1291	0.0743	0.0069	0.0038	0.021	0.0048	0.0032	0.0178	0.1638	0.0139	0.0175	0.0122	0.0704	0.0199	0.0071	0.0036	0.007	0.1012	0.0806	0.0108	0.0067	0.0109	0.0275	0.0085	0.0149	0.1592
7	rs73309854	32462470	1.29	0.0889718392940509	3.16	0.386381943985473	2.46606153163225	0.278737208904261	0.1291	0.0743	0.0069	0.0038	0.021	0.0048	0.0032	0.0178	0.1638	0.0139	0.0175	0.0122	0.0704	0.0199	0.0071	0.0036	0.007	0.1012	0.0806	0.0108	0.0067	0.0109	0.0275	0.0085	0.0149	0.1592
7	rs1450868	32463666	1.29	0.0889718392940509	3.16	0.386381943985473	2.53215464441977	0.301094249939693	0.1291	0.0742	0.0069	0.0038	0.021	0.0048	0.0032	0.0178	0.164	0.0139	0.0175	0.0122	0.0703	0.02	0.0071	0.0036	0.007	0.1011	0.0806	0.0108	0.0067	0.0109	0.0275	0.0084	0.0149	0.1592
7	rs117943632	32464119	1.29	0.0889718392940509	3.16	0.386381943985473	2.54390254030526	0.308501458121557	0.1291	0.0742	0.0069	0.0038	0.021	0.0048	0.0032	0.0178	0.164	0.0139	0.0175	0.0122	0.0703	0.02	0.0071	0.0036	0.0069	0.1011	0.0807	0.0108	0.0067	0.0109	0.0274	0.0084	0.0149	0.1593
7	rs6462365	32464816	1.29	0.0889718392940509	3.16	0.386381943985473	2.55410564140784	0.30634543409516	0.1291	0.0742	0.0069	0.0038	0.021	0.0048	0.0032	0.0178	0.164	0.0139	0.0175	0.0122	0.0703	0.02	0.0071	0.0036	0.0069	0.1011	0.0807	0.0108	0.0067	0.0109	0.0274	0.0084	0.0149	0.1593
7	rs78818464	32465179	1.29	0.0889718392940509	3.16	0.386381943985473	2.55758958288622	0.308621369479292	0.1291	0.0742	0.0069	0.0038	0.021	0.0048	0.0032	0.0178	0.164	0.0139	0.0175	0.0122	0.0703	0.02	0.0071	0.0036	0.0069	0.1011	0.0807	0.0108	0.0067	0.0109	0.0274	0.0084	0.0149	0.1593
7	rs28758743	32465877	1.29	0.0889718392940509	3.16	0.386381943985473	2.56323908057519	0.305508201234763	0.129	0.0742	0.0069	0.0038	0.021	0.0048	0.0032	0.0178	0.164	0.0139	0.0175	0.0122	0.0703	0.02	0.0071	0.0036	0.0069	0.1011	0.0807	0.0108	0.0067	0.0108	0.0274	0.0084	0.0149	0.1593
7	rs117085451	32471374	1.29	0.0889718392940509	3.16	0.386381943985473	2.60760573738113	0.298241482058562	0.129	0.0741	0.0069	0.0037	0.0211	0.0048	0.0032	0.0178	0.164	0.014	0.0176	0.0123	0.0702	0.0201	0.0071	0.0035	0.0069	0.101	0.0809	0.0108	0.0067	0.0108	0.0275	0.0084	0.0149	0.1593
7	rs77484983	32472589	1.29	0.0889718392940509	3.16	0.386381943985473	2.62612026616	0.298953907724961	0.129	0.0741	0.0069	0.0037	0.021	0.0047	0.0032	0.0178	0.1641	0.014	0.0176	0.0123	0.0702	0.0201	0.0071	0.0035	0.0069	0.101	0.0809	0.0108	0.0067	0.0108	0.0275	0.0084	0.0149	0.1593
7	rs77763794	32473349	1.29	0.0889718392940509	3.16	0.386381943985473	2.65038253803211	0.318622093693423	0.1289	0.074	0.0069	0.0037	0.021	0.0047	0.0032	0.0178	0.1641	0.014	0.0176	0.0123	0.0701	0.0201	0.0071	0.0035	0.0069	0.101	0.081	0.0108	0.0067	0.0108	0.0275	0.0084	0.0149	0.1593
7	rs10240356	32477394	1.29	0.0889718392940509	3.16	0.386381943985473	2.74356261118352	0.32189561956848	0.1289	0.0741	0.0069	0.0037	0.0209	0.0047	0.0032	0.018	0.1641	0.0141	0.0176	0.0124	0.07	0.0202	0.0071	0.0035	0.0069	0.1009	0.0811	0.0108	0.0067	0.0109	0.0275	0.0083	0.0149	0.1594
7	rs57653247	32477731	1.29	0.0889718392940509	3.16	0.386381943985473	2.74073957542212	0.318864238315384	0.1288	0.0741	0.0069	0.0037	0.0209	0.0047	0.0032	0.018	0.1641	0.0141	0.0176	0.0124	0.07	0.0202	0.0071	0.0035	0.0069	0.101	0.0811	0.0108	0.0067	0.0109	0.0275	0.0083	0.0149	0.1594
7	rs77293785	32479547	1.29	0.0889718392940509	3.16	0.386381943985473	2.74442196968632	0.318864238315384	0.1287	0.0741	0.0069	0.0037	0.0209	0.0047	0.0032	0.018	0.1641	0.0141	0.0175	0.0124	0.07	0.0202	0.007	0.0035	0.0069	0.1009	0.0812	0.0108	0.0067	0.0109	0.0275	0.0083	0.0149	0.1594
7	rs6949851	32493807	1.29	0.0889718392940509	3.16	0.386381943985473	2.9682880457634	0.449778600898753	0.1286	0.0741	0.0068	0.0037	0.0209	0.0047	0.0032	0.0181	0.1643	0.0141	0.0176	0.0124	0.0701	0.0203	0.0069	0.0035	0.0068	0.1007	0.0819	0.0108	0.0066	0.0109	0.0274	0.0082	0.0149	0.1595
7	rs62463966	32496211	1.29	0.0889718392940509	3.15	0.402339212139645	2.93341382698507	0.502546253816385	0.1287	0.0741	0.0068	0.0037	0.0209	0.0046	0.0032	0.0181	0.1643	0.0141	0.0176	0.0124	0.07	0.0203	0.0069	0.0034	0.0068	0.1006	0.0819	0.0108	0.0066	0.0109	0.0274	0.0083	0.0149	0.1595
7	rs3801330	32497010	1.29	0.0889718392940509	3.16	0.386381943985473	2.93416522875577	0.503918911358385	0.1287	0.0741	0.0068	0.0037	0.0209	0.0046	0.0032	0.0181	0.1643	0.0141	0.0176	0.0124	0.07	0.0203	0.0069	0.0034	0.0068	0.1006	0.0819	0.0108	0.0066	0.0109	0.0274	0.0083	0.0149	0.1595
7	rs117948441	32498281	1.29	0.0889718392940509	3.16	0.386381943985473	2.92915695325165	0.50309520257712	0.1287	0.0741	0.0068	0.0037	0.0209	0.0046	0.0032	0.0181	0.1643	0.0141	0.0176	0.0124	0.07	0.0203	0.0069	0.0034	0.0068	0.1006	0.0819	0.0108	0.0066	0.0109	0.0274	0.0083	0.0149	0.1595
7	rs17459145	32499518	1.29	0.0889718392940509	3.17	0.370859203571921	2.88743649434183	0.529204274829661	0.1289	0.0741	0.0068	0.0036	0.0209	0.0046	0.0032	0.018	0.1643	0.0141	0.0176	0.0124	0.07	0.0203	0.0069	0.0034	0.0068	0.1006	0.082	0.0109	0.0066	0.0109	0.0273	0.0083	0.0149	0.1595
7	rs61645505	32511951	1.29	0.0889718392940509	3.17	0.370859203571921	2.76753213452961	0.570885871861992	0.1294	0.0741	0.0069	0.0036	0.0208	0.0044	0.0032	0.018	0.1644	0.014	0.0176	0.0124	0.0698	0.0203	0.0069	0.0033	0.0066	0.1004	0.0822	0.0109	0.0066	0.0109	0.0273	0.0084	0.0148	0.1597
7	rs17362203	32513795	1.29	0.0889718392940509	3.19	0.341098255896361	2.74835149729716	0.568903781967514	0.1297	0.0741	0.0069	0.0036	0.0208	0.0044	0.0032	0.018	0.1644	0.014	0.0176	0.0125	0.0697	0.0203	0.0069	0.0033	0.0066	0.1003	0.0822	0.0109	0.0067	0.0109	0.0273	0.0084	0.0148	0.1597
7	rs751544	32515965	1.29	0.0889718392940509	3.19	0.341098255896361	2.64479618851872	0.649881384989411	0.1304	0.0741	0.0069	0.0036	0.021	0.0043	0.0031	0.018	0.1642	0.014	0.0176	0.0125	0.0695	0.0204	0.0068	0.0033	0.0064	0.1004	0.0823	0.0109	0.0066	0.0107	0.0272	0.0085	0.0146	0.1596
7	rs76226443	32518614	1.29	0.0889718392940509	3.19	0.341098255896361	2.62297118017435	0.701157252079902	0.1305	0.0741	0.007	0.0036	0.021	0.0042	0.0031	0.018	0.1642	0.014	0.0176	0.0125	0.0695	0.0204	0.0068	0.0033	0.0064	0.1003	0.0823	0.0109	0.0066	0.0107	0.0272	0.0085	0.0146	0.1596
7	rs2893424	32523418	1.29	0.0889718392940509	3.19	0.341098255896361	2.7098664259085	0.753893120877415	0.1307	0.0741	0.007	0.0036	0.021	0.0042	0.0031	0.018	0.1641	0.0141	0.0176	0.0125	0.0694	0.0204	0.0067	0.0033	0.0064	0.1003	0.0822	0.0109	0.0066	0.0107	0.0272	0.0085	0.0145	0.1596
7	rs1584614	32529936	1.29	0.0889718392940509	3.19	0.341098255896361	2.71537173918435	0.774034482420161	0.1307	0.0741	0.007	0.0036	0.021	0.0042	0.0031	0.0178	0.1641	0.0141	0.0176	0.0125	0.0696	0.0204	0.0067	0.0033	0.0064	0.1004	0.0824	0.0109	0.0066	0.0107	0.0272	0.0085	0.0145	0.1593
7	rs10225502	32533950	1.29	0.0889718392940509	3.19	0.341098255896361	2.76396347081891	0.887470912279476	0.1309	0.0742	0.0071	0.0038	0.0211	0.0042	0.0031	0.0177	0.1638	0.0142	0.0175	0.0126	0.0695	0.0204	0.0068	0.0033	0.0064	0.1003	0.0824	0.011	0.0065	0.0107	0.0271	0.0084	0.0145	0.1593
7	rs10245103	32534829	1.29	0.0889718392940509	3.2	0.326850259155197	2.44529728696781	0.818956398276899	0.1314	0.0743	0.0071	0.0038	0.0212	0.0042	0.0031	0.0177	0.1639	0.0142	0.0175	0.0123	0.0697	0.0205	0.0068	0.0033	0.0064	0.1003	0.0823	0.011	0.0066	0.0107	0.027	0.0084	0.0144	0.1593
7	rs7781196	32548290	1.29	0.0889718392940509	3.2	0.326850259155197	1.70224294231587	0.700414324564901	0.1324	0.0742	0.007	0.0038	0.0212	0.0041	0.0031	0.0176	0.1636	0.0143	0.0176	0.0114	0.0699	0.0203	0.0069	0.0032	0.0063	0.1002	0.0827	0.0111	0.0065	0.0107	0.0269	0.0084	0.0143	0.1594
7	rs71530596	32548355	1.29	0.0889718392940509	3.2	0.326850259155197	1.70150761671641	0.699671573837005	0.1324	0.0742	0.007	0.0038	0.0212	0.0041	0.0031	0.0176	0.1636	0.0143	0.0176	0.0114	0.0699	0.0203	0.0069	0.0032	0.0063	0.1002	0.0826	0.0111	0.0065	0.0107	0.0269	0.0084	0.0143	0.1595
7	rs79468002	32569108	1.29	0.0889718392940509	3.2	0.326850259155197	1.35426442662628	0.628638986952277	0.1328	0.0744	0.007	0.0038	0.0212	0.0041	0.0031	0.0175	0.1634	0.0143	0.0175	0.011	0.07	0.0202	0.0069	0.0032	0.0063	0.1001	0.0828	0.0111	0.0065	0.0107	0.0269	0.0084	0.0143	0.1597
7	rs28415017	32569353	1.29	0.0889718392940509	3.2	0.326850259155197	1.35310461140302	0.630088683760135	0.1328	0.0744	0.007	0.0038	0.0212	0.0041	0.0031	0.0175	0.1634	0.0143	0.0175	0.011	0.07	0.0202	0.0069	0.0032	0.0063	0.1001	0.0828	0.0111	0.0065	0.0107	0.0269	0.0084	0.0143	0.1597
7	rs17461475	32573063	1.29	0.0889718392940509	3.22	0.299593947381755	1.27531215426281	0.615771344027184	0.1329	0.0744	0.007	0.0038	0.0212	0.0041	0.0031	0.0175	0.1633	0.0143	0.0175	0.0108	0.07	0.0202	0.0069	0.0032	0.0063	0.1002	0.0828	0.0111	0.0065	0.0107	0.0269	0.0084	0.0143	0.1597
7	rs17461662	32575998	1.29	0.0889718392940509	3.22	0.299593947381755	1.269175998678	0.609145332111811	0.1329	0.0744	0.007	0.0038	0.0212	0.0041	0.0031	0.0175	0.1633	0.0143	0.0175	0.0108	0.07	0.0202	0.0069	0.0032	0.0063	0.1002	0.0829	0.0111	0.0065	0.0107	0.0269	0.0084	0.0143	0.1597
7	rs10486509	32585443	1.29	0.0889718392940509	3.22	0.299593947381755	1.16242355634222	0.555217097975813	0.133	0.0744	0.007	0.0038	0.0212	0.004	0.0031	0.0175	0.1632	0.0143	0.0175	0.0106	0.0701	0.0201	0.0069	0.0032	0.0063	0.1001	0.0831	0.0111	0.0065	0.0107	0.0269	0.0084	0.0142	0.1599
7	rs62467615	32586790	1.29	0.0889718392940509	3.21	0.313017210102667	1.17887711043267	0.649735333369442	0.133	0.0744	0.0071	0.0037	0.0212	0.004	0.0031	0.0175	0.1627	0.0144	0.0175	0.0106	0.0705	0.0202	0.0069	0.0031	0.0062	0.0999	0.0833	0.0111	0.0065	0.0107	0.0269	0.0084	0.0142	0.1599
7	rs9791942	32587010	1.29	0.0889718392940509	3.22	0.299593947381755	1.10385841015031	0.653096437348121	0.1331	0.0744	0.0071	0.0037	0.0212	0.004	0.0031	0.0175	0.1627	0.0144	0.0175	0.0106	0.0706	0.0202	0.0069	0.0031	0.0062	0.0999	0.0833	0.0111	0.0065	0.0108	0.0269	0.0084	0.0142	0.1599
7	rs17364567	32589659	1.28	0.102927797709035	3.22	0.299593947381755	0.880794077191786	0.969947647864206	0.1328	0.0743	0.0071	0.0037	0.0212	0.004	0.0031	0.0175	0.1622	0.0144	0.0175	0.0107	0.0703	0.0201	0.0084	0.0031	0.0061	0.0999	0.0835	0.0111	0.0065	0.0107	0.0269	0.0084	0.014	0.1596
7	rs12701226	32590442	1.28	0.102927797709035	3.22	0.299593947381755	0.923808573534495	1.02512611204717	0.1328	0.0743	0.0071	0.0037	0.0211	0.004	0.0031	0.0175	0.1617	0.0144	0.0175	0.0107	0.0703	0.0202	0.0085	0.003	0.0061	0.1008	0.0835	0.0111	0.0065	0.0107	0.0268	0.0084	0.014	0.1595
7	rs117179972	32598469	1.28	0.102927797709035	3.22	0.299593947381755	0.914607552572534	0.996583592614322	0.1329	0.0743	0.0071	0.0037	0.0211	0.004	0.0031	0.0175	0.1619	0.0143	0.0174	0.0107	0.0703	0.02	0.0084	0.003	0.0061	0.1008	0.0836	0.0112	0.0065	0.0107	0.0268	0.0083	0.014	0.1596
7	rs2305320	32609565	1.28	0.102927797709035	3.22	0.299593947381755	0.89681340487012	0.981414201181894	0.1331	0.0743	0.0071	0.0037	0.0211	0.0039	0.003	0.0175	0.162	0.0141	0.0174	0.0107	0.0703	0.0199	0.0083	0.003	0.006	0.1007	0.0838	0.0112	0.0065	0.0107	0.0268	0.0083	0.014	0.1597
7	rs76704622	32622901	1.28	0.102927797709035	3.21	0.313017210102667	0.883319649774489	0.938868083587914	0.1331	0.0743	0.0071	0.0036	0.0211	0.0039	0.003	0.0175	0.1622	0.0139	0.0174	0.0108	0.0704	0.0197	0.0082	0.0029	0.006	0.1008	0.0839	0.0113	0.0065	0.0107	0.0268	0.0083	0.014	0.1598
7	rs10807861	32624954	1.28	0.102927797709035	3.2	0.326850259155197	0.865462367293789	0.925294730796387	0.1331	0.0743	0.0071	0.0036	0.0211	0.0039	0.003	0.0175	0.1622	0.0139	0.0174	0.0108	0.0705	0.0197	0.0082	0.0029	0.006	0.1008	0.0839	0.0113	0.0065	0.0105	0.0268	0.0083	0.014	0.1599
7	rs3750085	32625825	1.28	0.102927797709035	3.2	0.326850259155197	0.89337046931416	0.973766910398513	0.1331	0.0743	0.0071	0.0036	0.0211	0.0039	0.003	0.0175	0.1622	0.0139	0.0174	0.0108	0.0705	0.0197	0.0082	0.0029	0.006	0.1008	0.0839	0.0113	0.0065	0.0105	0.0269	0.0083	0.014	0.1599
7	rs117926035	32628358	1.28	0.102927797709035	3.21	0.313017210102667	0.886827907888378	0.951529519466646	0.1331	0.0743	0.0071	0.0036	0.0211	0.0039	0.003	0.0175	0.1622	0.0139	0.0174	0.0108	0.0705	0.0197	0.0082	0.0029	0.006	0.1008	0.0839	0.0113	0.0065	0.0105	0.0269	0.0083	0.014	0.1599
7	rs75444429	32650811	1.28	0.102927797709035	3.21	0.313017210102667	0.927632858975897	1.00410503494639	0.1333	0.0743	0.0071	0.0036	0.0211	0.0039	0.003	0.0175	0.1619	0.0139	0.0174	0.011	0.0704	0.0196	0.0081	0.0029	0.0059	0.101	0.0838	0.0112	0.0065	0.0106	0.0269	0.0082	0.0139	0.1602
7	rs12113533	32651553	1.28	0.102927797709035	3.21	0.313017210102667	0.928631580510451	1.0081102329867	0.1333	0.0743	0.0071	0.0036	0.0211	0.0039	0.003	0.0175	0.1619	0.0139	0.0174	0.011	0.0704	0.0196	0.0081	0.0029	0.0059	0.101	0.0838	0.0112	0.0065	0.0106	0.0269	0.0082	0.0139	0.1602
7	rs117354961	32653937	1.28	0.102927797709035	3.21	0.313017210102667	0.927466448885538	1.00570674611807	0.1333	0.0743	0.0071	0.0036	0.0211	0.0039	0.003	0.0175	0.1619	0.0139	0.0174	0.011	0.0704	0.0196	0.0081	0.0029	0.0059	0.101	0.0838	0.0112	0.0065	0.0106	0.0269	0.0082	0.0139	0.1602
7	rs76373704	32654701	1.28	0.102927797709035	3.21	0.313017210102667	0.926551415612848	1.00490582912198	0.1333	0.0743	0.0071	0.0036	0.0211	0.0039	0.003	0.0175	0.1619	0.0139	0.0174	0.011	0.0704	0.0196	0.0081	0.0029	0.0059	0.101	0.0838	0.0112	0.0065	0.0106	0.0269	0.0082	0.0139	0.1602
7	rs13246654	32675969	1.28	0.102927797709035	3.21	0.313017210102667	0.866675007614678	0.99051042722306	0.1336	0.0742	0.0071	0.0036	0.0211	0.0039	0.003	0.0175	0.1616	0.0139	0.0174	0.0109	0.0705	0.0194	0.008	0.0029	0.0059	0.1013	0.0836	0.0112	0.0065	0.0106	0.0269	0.0082	0.0139	0.1605
7	rs6944638	32677791	1.28	0.102927797709035	3.21	0.313017210102667	0.875589647375888	0.978067077553752	0.1336	0.0744	0.0071	0.0036	0.0211	0.0039	0.003	0.0175	0.1616	0.014	0.0174	0.0109	0.0704	0.0194	0.008	0.0029	0.0059	0.1013	0.0836	0.0112	0.0064	0.0106	0.0269	0.0083	0.0139	0.1604
7	rs1839573	32685730	1.28	0.102927797709035	3.21	0.313017210102667	0.897469832689547	0.987636176182224	0.1336	0.0744	0.0071	0.0036	0.0211	0.0039	0.003	0.0175	0.1616	0.014	0.0174	0.0109	0.0706	0.0194	0.008	0.0029	0.0059	0.1013	0.0835	0.0112	0.0064	0.0106	0.0268	0.0083	0.0139	0.1605
7	rs74338192	32701541	1.28	0.102927797709035	3.2	0.326850259155197	0.866432422015675	0.930498456599909	0.1336	0.0744	0.0071	0.0036	0.0211	0.0039	0.003	0.0174	0.1617	0.014	0.0174	0.0109	0.0706	0.0194	0.0079	0.003	0.0059	0.1013	0.0834	0.0113	0.0064	0.0106	0.0268	0.0083	0.0139	0.1605
7	rs12667595	32702199	1.28	0.102927797709035	3.2	0.326850259155197	0.868131125075065	0.93555003505638	0.1336	0.0744	0.0071	0.0036	0.0211	0.0039	0.003	0.0174	0.1617	0.014	0.0174	0.0109	0.0706	0.0194	0.0079	0.003	0.0059	0.1013	0.0834	0.0113	0.0064	0.0106	0.0268	0.0083	0.0139	0.1605
7	rs1823517	32718341	1.28	0.102927797709035	3.2	0.326850259155197	0.87656448597454	0.966449237949735	0.1338	0.0744	0.0071	0.0036	0.0211	0.0039	0.003	0.0174	0.1617	0.014	0.0174	0.0109	0.0706	0.0194	0.0079	0.003	0.0059	0.1013	0.0834	0.0113	0.0064	0.0106	0.0268	0.0083	0.0138	0.1604
7	rs77115343	32719331	1.28	0.102927797709035	3.2	0.326850259155197	0.859168243947846	0.901088399320854	0.1338	0.0744	0.0071	0.0036	0.0211	0.0039	0.003	0.0174	0.1617	0.014	0.0174	0.0109	0.0706	0.0194	0.0079	0.003	0.0059	0.1013	0.0834	0.0113	0.0064	0.0106	0.0268	0.0083	0.0138	0.1604
7	rs73090089	32798127	1.28	0.102927797709035	3.2	0.326850259155197	0.725136636298832	0.870002804560457	0.1338	0.0744	0.0072	0.0037	0.0211	0.0038	0.0029	0.0175	0.1619	0.014	0.0175	0.0107	0.0709	0.0193	0.0077	0.003	0.0058	0.101	0.0831	0.0114	0.0064	0.0105	0.027	0.0085	0.0139	0.1603
7	rs111795317	32811316	1.28	0.102927797709035	3.2	0.326850259155197	0.71112358110178	0.859276768584154	0.1339	0.0744	0.0072	0.0037	0.0211	0.0038	0.0029	0.0175	0.162	0.014	0.0175	0.0106	0.0709	0.0193	0.0077	0.003	0.0058	0.1009	0.0831	0.0114	0.0064	0.0105	0.027	0.0086	0.0139	0.1603
7	rs4723203	32815508	1.28	0.102927797709035	3.2	0.326850259155197	0.705789042969981	0.872805386023012	0.1339	0.0745	0.0072	0.0037	0.0211	0.0038	0.0029	0.0175	0.162	0.014	0.0175	0.0106	0.0709	0.0193	0.0076	0.003	0.0058	0.1009	0.0831	0.0114	0.0064	0.0105	0.0271	0.0086	0.0139	0.1602
7	rs17161520	32817466	1.28	0.102927797709035	3.2	0.326850259155197	0.663184952053159	0.830501246002097	0.134	0.0746	0.0072	0.0037	0.0211	0.0038	0.0029	0.0175	0.1621	0.014	0.0175	0.0105	0.0709	0.0193	0.0075	0.0029	0.0058	0.1006	0.083	0.0114	0.0065	0.0105	0.0271	0.0087	0.014	0.1602
7	rs117783620	32817505	1.28	0.102927797709035	3.2	0.326850259155197	0.653863785529508	0.803769562710414	0.134	0.0746	0.0072	0.0037	0.0211	0.0038	0.0029	0.0175	0.1621	0.014	0.0175	0.0105	0.0709	0.0193	0.0075	0.0029	0.0058	0.1006	0.083	0.0114	0.0065	0.0105	0.0271	0.0087	0.014	0.1602
7	rs10264317	32818184	1.28	0.102927797709035	3.2	0.326850259155197	0.651435797915236	0.748008968517767	0.134	0.0746	0.0072	0.0038	0.0212	0.0038	0.0029	0.0175	0.1621	0.014	0.0176	0.0105	0.0709	0.0193	0.0074	0.0029	0.0057	0.1005	0.083	0.0114	0.0065	0.0105	0.0271	0.0087	0.014	0.1601
7	rs117294396	32821667	1.28	0.102927797709035	3.2	0.326850259155197	0.566459833864149	0.670696999153414	0.1342	0.0749	0.0071	0.0038	0.0212	0.0037	0.003	0.0175	0.1621	0.014	0.0176	0.0103	0.0711	0.0193	0.0073	0.0028	0.0057	0.1002	0.0828	0.0114	0.0065	0.0105	0.0272	0.0087	0.014	0.1602
7	rs10951356	32824632	1.28	0.102927797709035	3.19	0.341098255896361	0.528152862022965	0.615050305177856	0.1344	0.0751	0.007	0.0038	0.0212	0.0037	0.003	0.0174	0.1621	0.014	0.0176	0.0102	0.0712	0.0192	0.0072	0.0028	0.0057	0.0998	0.0827	0.0115	0.0066	0.0105	0.0273	0.0087	0.014	0.1603
7	rs10263892	32825181	1.28	0.102927797709035	3.19	0.341098255896361	0.501236986560298	0.612888386644737	0.1348	0.0752	0.007	0.0038	0.0213	0.0037	0.0031	0.0174	0.1618	0.014	0.0176	0.0102	0.0713	0.0192	0.0072	0.0028	0.0057	0.0997	0.0827	0.0115	0.0066	0.0105	0.0273	0.0086	0.014	0.1602
7	rs4723212	32829130	1.28	0.102927797709035	3.19	0.341098255896361	0.423655197306569	0.518527117784857	0.1352	0.0753	0.0069	0.0037	0.0214	0.0037	0.0031	0.0175	0.1616	0.014	0.0176	0.01	0.071	0.0192	0.0072	0.0028	0.0056	0.0991	0.0827	0.0117	0.0066	0.0107	0.0274	0.0086	0.0141	0.1606
7	rs7793455	32834161	1.29	0.0889718392940509	3.19	0.341098255896361	0.329288727395627	0.521987741328566	0.1355	0.0752	0.0069	0.0037	0.0214	0.0036	0.003	0.0175	0.1615	0.014	0.0176	0.0099	0.0711	0.0192	0.0072	0.0027	0.0055	0.0988	0.0828	0.0118	0.0068	0.0106	0.0275	0.0085	0.014	0.1611
7	rs62465277	32836107	1.29	0.0889718392940509	3.19	0.341098255896361	0.326431144657341	0.518803754650554	0.1356	0.0752	0.0069	0.0037	0.0214	0.0036	0.003	0.0175	0.1615	0.014	0.0176	0.0099	0.0711	0.0192	0.0072	0.0027	0.0054	0.0987	0.0828	0.0118	0.0068	0.0106	0.0275	0.0085	0.014	0.1612
7	rs7791339	32838653	1.28	0.102927797709035	3.19	0.341098255896361	0.341317693241397	0.530734018933312	0.1355	0.0751	0.0069	0.0037	0.0215	0.0036	0.003	0.0175	0.1616	0.014	0.0176	0.0098	0.071	0.0192	0.0072	0.0026	0.0054	0.0987	0.0828	0.0118	0.0068	0.0106	0.0275	0.0084	0.014	0.1614
7	rs10435022	32845987	1.28	0.102927797709035	3.19	0.341098255896361	0.397045569055348	0.573011395596512	0.1356	0.0752	0.0068	0.0036	0.0215	0.0036	0.003	0.0175	0.1616	0.014	0.0176	0.0099	0.071	0.0193	0.0073	0.0025	0.0054	0.0986	0.0826	0.0118	0.0068	0.0109	0.0275	0.0083	0.014	0.1613
7	rs11980861	32855617	1.28	0.102927797709035	3.19	0.341098255896361	0.380448776388203	0.554232561640227	0.1355	0.0752	0.0068	0.0036	0.0215	0.0036	0.003	0.0175	0.1617	0.014	0.0177	0.0099	0.0709	0.0193	0.0073	0.0025	0.0053	0.0985	0.0826	0.0118	0.0068	0.011	0.0276	0.0083	0.0141	0.1613
7	rs57769699	32862288	1.28	0.102927797709035	3.19	0.341098255896361	0.129285104424222	0.585804508730541	0.1362	0.0751	0.0069	0.0038	0.0215	0.0035	0.0029	0.0176	0.1621	0.014	0.0177	0.0096	0.0704	0.0192	0.0074	0.0026	0.0044	0.097	0.0829	0.0119	0.0068	0.0109	0.0277	0.0084	0.0141	0.1625
7	rs10265662	32873271	1.28	0.102927797709035	3.18	0.355766254763284	0.116111472918938	0.523928211837005	0.1365	0.0751	0.0069	0.0038	0.0215	0.0035	0.0029	0.0176	0.1621	0.014	0.0176	0.0096	0.0702	0.0191	0.0074	0.0025	0.0043	0.097	0.0826	0.012	0.0068	0.0109	0.0279	0.0084	0.0141	0.163
7	rs4723219	32885863	1.28	0.102927797709035	3.18	0.355766254763284	0.111093815705343	0.515348466308232	0.1367	0.0752	0.0069	0.0038	0.0215	0.0034	0.0029	0.0176	0.1621	0.014	0.0175	0.0097	0.07	0.019	0.0074	0.0025	0.0041	0.097	0.0822	0.0121	0.0069	0.0107	0.0282	0.0083	0.014	0.1635
7	rs4563788	32886989	1.28	0.102927797709035	3.18	0.355766254763284	0.110956382040588	0.532543317198004	0.1368	0.0752	0.007	0.0038	0.0215	0.0034	0.0029	0.0176	0.1621	0.014	0.0175	0.0097	0.07	0.019	0.0074	0.0025	0.0041	0.097	0.0822	0.0121	0.0068	0.0107	0.0282	0.0083	0.014	0.1633
7	rs1817049	32892867	1.29	0.0889718392940509	3.18	0.355766254763284	0.103243221488882	0.570602613635578	0.1371	0.0747	0.007	0.0037	0.0213	0.0033	0.0028	0.0175	0.1624	0.0137	0.0175	0.0097	0.0697	0.0189	0.0075	0.0023	0.0039	0.097	0.0817	0.0121	0.0068	0.0106	0.0291	0.0084	0.0141	0.1642
7	rs117866606	32905117	1.29	0.0889718392940509	3.18	0.355766254763284	0.0656777195110471	0.493920519340683	0.1375	0.0743	0.0069	0.0036	0.0212	0.0032	0.0028	0.0176	0.1629	0.0135	0.0174	0.0098	0.0701	0.0189	0.0074	0.0026	0.0036	0.0962	0.0816	0.0121	0.0069	0.0105	0.0292	0.0083	0.014	0.1651
7	rs9639669	32913395	1.29	0.0889718392940509	3.18	0.355766254763284	0.0679456886978384	0.525870485250927	0.1376	0.0742	0.0069	0.0036	0.0212	0.0032	0.0028	0.0176	0.163	0.0135	0.0174	0.0098	0.0701	0.0188	0.0074	0.0027	0.0035	0.0961	0.0816	0.0121	0.0069	0.0105	0.0293	0.0083	0.014	0.1652
7	rs62467370	32929628	1.29	0.0889718392940509	3.18	0.355766254763284	0.0542477428153461	0.436366471005598	0.1377	0.0742	0.0069	0.0035	0.0211	0.0031	0.0027	0.0176	0.163	0.0135	0.0174	0.0098	0.0705	0.0189	0.0074	0.0026	0.0034	0.0961	0.0818	0.0121	0.0069	0.0104	0.0293	0.0081	0.0139	0.1654
7	rs7781666	32931951	1.29	0.0889718392940509	3.17	0.370859203571921	0.0559288434412459	0.437954324215584	0.1377	0.0742	0.0069	0.0035	0.0211	0.0031	0.0027	0.0176	0.163	0.0135	0.0174	0.0098	0.0705	0.0189	0.0074	0.0026	0.0034	0.0961	0.0818	0.0121	0.0069	0.0104	0.0293	0.0081	0.0139	0.1654
7	rs76585867	32934161	1.29	0.0889718392940509	3.17	0.370859203571921	0.0560704837899139	0.414691855576725	0.1377	0.0742	0.0069	0.0034	0.0211	0.0031	0.0027	0.0176	0.163	0.0135	0.0174	0.0098	0.0705	0.0189	0.0074	0.0026	0.0034	0.096	0.0818	0.0121	0.0069	0.0104	0.0292	0.0081	0.0139	0.1655
7	rs6462432	32935524	1.29	0.0889718392940509	3.17	0.370859203571921	0.0573380274017898	0.435969748504401	0.1377	0.0742	0.0069	0.0034	0.0211	0.0031	0.0027	0.0176	0.163	0.0135	0.0174	0.0098	0.0705	0.0189	0.0074	0.0026	0.0034	0.096	0.0818	0.0121	0.0069	0.0104	0.0292	0.0081	0.0139	0.1655
7	rs111364623	32938525	1.29	0.0889718392940509	3.17	0.370859203571921	0.0551540857895038	0.41651929660244	0.1377	0.0742	0.0069	0.0034	0.0211	0.0031	0.0027	0.0176	0.163	0.0135	0.0174	0.0098	0.0705	0.0189	0.0074	0.0026	0.0034	0.096	0.0818	0.0121	0.0069	0.0104	0.0293	0.0081	0.0139	0.1655
7	rs75227041	32954138	1.29	0.0889718392940509	3.17	0.370859203571921	0.0699767714034975	0.413518225962656	0.1379	0.0738	0.0068	0.0035	0.0207	0.003	0.0027	0.0175	0.1636	0.0135	0.0171	0.01	0.0707	0.019	0.0074	0.0027	0.0034	0.0953	0.0817	0.0122	0.0071	0.0105	0.0293	0.008	0.0138	0.166
7	rs28451862	32954434	1.29	0.0889718392940509	3.17	0.370859203571921	0.0708621608534568	0.423063602767457	0.1379	0.0738	0.0068	0.0035	0.0207	0.003	0.0027	0.0175	0.1636	0.0135	0.0171	0.01	0.0707	0.019	0.0074	0.0027	0.0034	0.0953	0.0817	0.0122	0.0071	0.0105	0.0293	0.008	0.0138	0.166
7	rs80204349	32958271	1.29	0.0889718392940509	3.17	0.370859203571921	0.0761324040859544	0.440471568273894	0.1379	0.0738	0.0068	0.0035	0.0207	0.003	0.0027	0.0175	0.1637	0.0135	0.0171	0.01	0.0707	0.019	0.0074	0.0027	0.0034	0.0952	0.0817	0.0122	0.0071	0.0105	0.0293	0.008	0.0138	0.1661
7	rs12701265	32971236	1.3	0.0765109106342586	3.16	0.386381943985473	0.0807237590515604	0.485469178457945	0.138	0.0738	0.0068	0.0035	0.0206	0.003	0.0027	0.0174	0.164	0.0136	0.017	0.0101	0.0706	0.019	0.0076	0.0027	0.0034	0.0948	0.0817	0.0122	0.0071	0.0105	0.0292	0.008	0.0137	0.1663
7	rs7790246	32976416	1.3	0.0765109106342586	3.16	0.386381943985473	0.0944747915805051	0.583098070253111	0.1381	0.0737	0.0069	0.0035	0.0206	0.0029	0.0027	0.0175	0.1645	0.0136	0.017	0.0103	0.0706	0.019	0.0077	0.0027	0.0033	0.0939	0.0816	0.0123	0.0072	0.0104	0.0288	0.0079	0.0137	0.1668
7	rs62467425	32980858	1.3	0.0765109106342586	3.15	0.402339212139645	0.0879372763593352	0.545111025174999	0.1381	0.0735	0.007	0.0035	0.0206	0.0029	0.0027	0.0175	0.1645	0.0136	0.017	0.0103	0.0707	0.019	0.0078	0.0027	0.0033	0.094	0.0816	0.0123	0.0072	0.0104	0.0288	0.0079	0.0137	0.1668
7	rs117147391	32984999	1.3	0.0765109106342586	3.14	0.418735639412168	0.0875577491377407	0.537143024996728	0.1381	0.0734	0.007	0.0035	0.0206	0.0029	0.0027	0.0175	0.1645	0.0136	0.017	0.0103	0.0707	0.019	0.0078	0.0027	0.0033	0.094	0.0816	0.0123	0.0072	0.0104	0.0288	0.0079	0.0138	0.1668
7	rs78169903	32989709	1.3	0.0765109106342586	3.14	0.418735639412168	0.0846285198125489	0.531012272562211	0.1381	0.0732	0.007	0.0035	0.0206	0.0029	0.0027	0.0175	0.1645	0.0136	0.017	0.0103	0.0708	0.019	0.0078	0.0027	0.0033	0.0941	0.0816	0.0123	0.0072	0.0104	0.0288	0.0079	0.0138	0.1668
7	rs2598305	32990172	1.3	0.0765109106342586	3.14	0.418735639412168	0.0849766793108499	0.5301776208522	0.1381	0.0732	0.007	0.0035	0.0206	0.0029	0.0027	0.0175	0.1645	0.0136	0.017	0.0103	0.0708	0.019	0.0078	0.0027	0.0033	0.0941	0.0816	0.0123	0.0072	0.0104	0.0288	0.0079	0.0138	0.1668
7	rs4723226	33003687	1.3	0.0765109106342586	3.14	0.418735639412168	0.0734984088325758	0.535748135494498	0.1384	0.0732	0.007	0.0035	0.0206	0.0028	0.0027	0.0175	0.1643	0.0136	0.0171	0.0102	0.071	0.0191	0.0079	0.0027	0.0031	0.0929	0.0818	0.0124	0.0073	0.0104	0.0287	0.0077	0.0138	0.1673
7	rs71532547	33012673	1.3	0.0765109106342586	3.14	0.418735639412168	0.0823762750710291	0.452847845910839	0.1389	0.0733	0.0072	0.0035	0.0208	0.0028	0.0028	0.0175	0.1643	0.0138	0.0173	0.01	0.071	0.0192	0.0079	0.0028	0.0029	0.0924	0.0815	0.0127	0.0072	0.0105	0.0284	0.0074	0.0139	0.1672
7	rs3750113	33014770	1.3	0.0765109106342586	3.11	0.470604638115432	0.0713594860571784	0.472052731375092	0.1391	0.0733	0.0072	0.0034	0.0208	0.0028	0.0028	0.0174	0.1644	0.0138	0.0173	0.01	0.0709	0.0192	0.0079	0.0028	0.0028	0.0923	0.0816	0.0127	0.0072	0.0105	0.0283	0.0074	0.0139	0.1672
7	rs118076591	33016142	1.3	0.0765109106342586	3.1	0.488801954490689	0.0761973980915549	0.52448296337943	0.1377	0.0736	0.0077	0.0034	0.0209	0.0029	0.0029	0.0173	0.1645	0.0139	0.0175	0.0102	0.0707	0.0193	0.008	0.0029	0.0029	0.0922	0.081	0.0128	0.0072	0.0104	0.0284	0.0074	0.0141	0.1674
7	rs2392177	33022118	1.3	0.0765109106342586	3.1	0.488801954490689	0.0898505719870831	0.485877250230223	0.1379	0.0737	0.0076	0.0035	0.0209	0.0029	0.0029	0.0173	0.1649	0.0139	0.0175	0.0102	0.0706	0.0192	0.008	0.0025	0.0029	0.092	0.0814	0.0128	0.0073	0.0104	0.0281	0.0073	0.0141	0.1675
7	rs2893449	33026378	1.3	0.0765109106342586	3.1	0.488801954490689	0.0778119312855507	0.377340877462839	0.1381	0.0735	0.0076	0.0035	0.0209	0.0029	0.0029	0.0172	0.165	0.0139	0.0175	0.01	0.0705	0.0192	0.0079	0.0025	0.0029	0.0919	0.0814	0.0128	0.0072	0.0104	0.0279	0.0073	0.0141	0.1677
7	rs150348129	33028165	1.31	0.0654431371829849	3.14	0.418735639412168	0.0661707685349286	0.307782281988098	0.1384	0.0734	0.0076	0.0036	0.0209	0.0029	0.0028	0.0171	0.1652	0.0141	0.0175	0.0099	0.0706	0.0192	0.0078	0.0026	0.003	0.0917	0.0815	0.0128	0.0072	0.0103	0.028	0.0072	0.0141	0.1676
7	rs59428480	33028566	1.31	0.0654431371829849	3.13	0.435575753324506	0.0658155295484911	0.306943876665039	0.1384	0.0734	0.0076	0.0036	0.0209	0.0029	0.0028	0.0171	0.1652	0.0141	0.0175	0.0099	0.0707	0.0192	0.0078	0.0026	0.003	0.0916	0.0815	0.0128	0.0072	0.0103	0.028	0.0072	0.0141	0.1676
7	rs16881927	33042691	1.31	0.0654431371829849	3.12	0.452863978564029	0.0528388433686223	0.133118058492342	0.1399	0.0733	0.0077	0.0038	0.0207	0.0026	0.0026	0.0168	0.166	0.0147	0.0175	0.0094	0.0708	0.0189	0.0073	0.0029	0.0031	0.0907	0.0827	0.0126	0.0071	0.0097	0.0276	0.0073	0.0142	0.1672
7	rs79856031	33050001	1.31	0.0654431371829849	3.11	0.470604638115432	0.0505566125689379	0.1069284058188	0.14	0.0732	0.0076	0.0038	0.0207	0.0026	0.0026	0.0168	0.1663	0.0148	0.0175	0.0093	0.0707	0.0188	0.0072	0.003	0.0032	0.0904	0.0829	0.0126	0.0071	0.0096	0.0276	0.0073	0.0143	0.1671
7	rs67608094	33050658	1.31	0.0654431371829849	3.11	0.470604638115432	0.0514212389680897	0.111381473151021	0.14	0.0732	0.0076	0.0038	0.0207	0.0026	0.0026	0.0168	0.1663	0.0148	0.0175	0.0093	0.0708	0.0188	0.0072	0.003	0.0032	0.0904	0.0829	0.0126	0.0071	0.0096	0.0276	0.0073	0.0143	0.1671
7	rs75635878	33057508	1.31	0.0654431371829849	3.1	0.488801954490689	0.0525159282475369	0.0967067692295438	0.14	0.0732	0.0076	0.0038	0.0207	0.0026	0.0026	0.0168	0.1664	0.0148	0.0175	0.0093	0.0707	0.0188	0.0072	0.003	0.0032	0.0903	0.0829	0.0126	0.0071	0.0096	0.0276	0.0073	0.0143	0.1671
7	rs17470792	33067494	1.31	0.0654431371829849	3.11	0.470604638115432	0.0526347425233728	0.0948699198630098	0.14	0.0732	0.0076	0.0038	0.0207	0.0026	0.0026	0.0168	0.1663	0.0148	0.0175	0.0093	0.0707	0.0188	0.0072	0.003	0.0032	0.0903	0.0829	0.0126	0.0071	0.0096	0.0276	0.0073	0.0143	0.167
7	rs2049758	33074691	1.31	0.0654431371829849	3.11	0.470604638115432	0.0562301147672666	0.0902218807645841	0.1401	0.0733	0.0075	0.0038	0.0207	0.0026	0.0025	0.0168	0.1664	0.0147	0.0176	0.0093	0.0708	0.0187	0.0072	0.003	0.0032	0.0903	0.083	0.0127	0.0071	0.0095	0.0277	0.0072	0.0143	0.1671
7	rs17170223	33075573	1.31	0.0654431371829849	3.11	0.470604638115432	0.0610293191003281	0.0673778871803272	0.1402	0.0732	0.0074	0.0039	0.0207	0.0026	0.0025	0.0168	0.1664	0.0147	0.0175	0.0093	0.0709	0.0187	0.0071	0.003	0.0033	0.0901	0.0831	0.0127	0.0071	0.0095	0.0277	0.0072	0.0143	0.167
7	rs1609410	33079635	1.31	0.0654431371829849	3.11	0.470604638115432	0.075183268671831	0.0299412080654744	0.1402	0.0731	0.0072	0.004	0.0207	0.0026	0.0025	0.0169	0.1665	0.0147	0.0175	0.0093	0.0709	0.0187	0.0068	0.0031	0.0034	0.0899	0.0835	0.0127	0.0071	0.0095	0.0277	0.0071	0.0143	0.1672
7	rs17170264	33081533	1.31	0.0654431371829849	3.1	0.488801954490689	0.0763274935213932	0.0304264771857121	0.1402	0.0731	0.0072	0.004	0.0207	0.0026	0.0025	0.0168	0.1665	0.0147	0.0175	0.0093	0.0709	0.0187	0.0068	0.0031	0.0034	0.0899	0.0836	0.0127	0.0071	0.0095	0.0277	0.0071	0.0143	0.1672
7	rs28473079	33095443	1.31	0.0654431371829849	3.1	0.488801954490689	0.0761757294450282	0.0298445901737931	0.1402	0.0731	0.0072	0.004	0.0207	0.0026	0.0025	0.0168	0.1665	0.0147	0.0175	0.0093	0.0709	0.0187	0.0068	0.0031	0.0034	0.0899	0.0836	0.0127	0.0071	0.0095	0.0277	0.0071	0.0143	0.1672
7	rs7802256	33111950	1.31	0.0654431371829849	3.1	0.488801954490689	0.0717131275081981	0.0280834937104366	0.1403	0.0731	0.0072	0.004	0.0208	0.0026	0.0025	0.0167	0.1665	0.0147	0.0175	0.0093	0.0709	0.0187	0.0068	0.0031	0.0034	0.0899	0.0837	0.0127	0.0071	0.0095	0.0276	0.0071	0.0143	0.1671
7	rs117318502	33119387	1.32	0.055666547717423	3.1	0.488801954490689	0.0603197415390526	0.0206468682382012	0.1405	0.0732	0.0071	0.004	0.0208	0.0026	0.0025	0.0167	0.1665	0.0147	0.0175	0.0092	0.0709	0.0187	0.0067	0.0031	0.0034	0.0896	0.084	0.0126	0.0072	0.0095	0.0276	0.0071	0.0144	0.1668
7	rs117560650	33119749	1.32	0.055666547717423	3.11	0.470604638115432	0.0595787388041439	0.0199635668090108	0.1406	0.0732	0.0071	0.004	0.0208	0.0026	0.0025	0.0167	0.1665	0.0147	0.0175	0.0092	0.0709	0.0187	0.0067	0.0031	0.0034	0.0896	0.084	0.0126	0.0072	0.0095	0.0276	0.0071	0.0144	0.1668
7	rs13238052	33133384	1.32	0.055666547717423	3.11	0.470604638115432	0.0478302630464499	0.0154604531783686	0.1408	0.0733	0.0071	0.004	0.0208	0.0027	0.0026	0.0167	0.1664	0.0147	0.0176	0.0091	0.0708	0.0187	0.0067	0.0031	0.0033	0.0893	0.0843	0.0126	0.0072	0.0095	0.0275	0.0071	0.0144	0.1665
7	rs78315405	33138280	1.32	0.055666547717423	3.11	0.470604638115432	0.0477506812455978	0.0158140810574749	0.1408	0.0733	0.0071	0.004	0.0208	0.0027	0.0026	0.0167	0.1664	0.0147	0.0176	0.0091	0.0708	0.0187	0.0067	0.0031	0.0033	0.0893	0.0844	0.0126	0.0072	0.0095	0.0275	0.0071	0.0145	0.1665
7	rs73093582	33139853	1.32	0.055666547717423	3.1	0.488801954490689	0.0481974956420453	0.0167886413174673	0.1408	0.0733	0.0071	0.004	0.0208	0.0027	0.0026	0.0167	0.1664	0.0147	0.0176	0.0091	0.0708	0.0187	0.0067	0.003	0.0033	0.0893	0.0844	0.0126	0.0072	0.0095	0.0275	0.0071	0.0145	0.1665
7	rs6964595	33141304	1.32	0.055666547717423	3.1	0.488801954490689	0.0485022964580218	0.0175664930831447	0.1408	0.0733	0.0071	0.004	0.0208	0.0027	0.0026	0.0167	0.1664	0.0147	0.0176	0.0091	0.0709	0.0187	0.0067	0.003	0.0033	0.0893	0.0844	0.0126	0.0072	0.0095	0.0275	0.0071	0.0145	0.1665
7	rs117922812	33143589	1.32	0.055666547717423	3.1	0.488801954490689	0.0480855279805283	0.0164243360744182	0.1408	0.0733	0.0071	0.004	0.0208	0.0027	0.0026	0.0167	0.1664	0.0147	0.0176	0.0091	0.0708	0.0187	0.0067	0.003	0.0033	0.0893	0.0844	0.0126	0.0072	0.0095	0.0275	0.0071	0.0145	0.1665
7	rs56125367	33148261	1.32	0.055666547717423	3.12	0.452863978564029	0.0475600507856129	0.0160281599278146	0.1408	0.0733	0.0071	0.004	0.0208	0.0027	0.0026	0.0167	0.1663	0.0147	0.0176	0.0091	0.0709	0.0187	0.0067	0.003	0.0033	0.0893	0.0844	0.0126	0.0072	0.0095	0.0276	0.0071	0.0145	0.1664
7	rs73095309	33154958	1.32	0.055666547717423	3.13	0.435575753324506	0.04120916961389	0.0307193793450921	0.1415	0.0726	0.007	0.0039	0.0208	0.0026	0.0027	0.0168	0.1662	0.0145	0.0174	0.009	0.0715	0.0184	0.0067	0.003	0.003	0.0891	0.0853	0.0126	0.0072	0.0096	0.0279	0.0071	0.0142	0.1662
7	rs117487505	33163514	1.31	0.0654431371829849	3.14	0.418735639412168	0.0432276171417308	0.0413820422838874	0.1419	0.072	0.0069	0.0039	0.0205	0.0026	0.0027	0.0169	0.166	0.0145	0.0172	0.009	0.0721	0.0182	0.0068	0.0029	0.0027	0.0889	0.0861	0.0124	0.0072	0.0096	0.0282	0.0073	0.0141	0.166
7	rs61007212	33179996	1.31	0.0654431371829849	3.15	0.402339212139645	0.0458056468015522	0.0382967962738391	0.1421	0.0719	0.0069	0.0039	0.0205	0.0026	0.0027	0.0169	0.166	0.0145	0.0172	0.009	0.0722	0.0181	0.0067	0.0029	0.0027	0.0888	0.0862	0.0124	0.0072	0.0095	0.0283	0.0073	0.0141	0.1661
7	rs17169840	33186737	1.3	0.0765109106342586	3.17	0.370859203571921	0.0459604737042774	0.0401018709599281	0.1421	0.0719	0.0069	0.0039	0.0205	0.0026	0.0027	0.0169	0.166	0.0146	0.0172	0.009	0.0722	0.0181	0.0067	0.0029	0.0027	0.0888	0.0862	0.0124	0.0072	0.0095	0.0283	0.0073	0.0141	0.1661
7	rs1362368	33197232	1.3	0.0765109106342586	3.18	0.355766254763284	0.0427094306396109	0.0479903574485718	0.1423	0.072	0.0069	0.0039	0.0205	0.0027	0.0027	0.0168	0.1659	0.0145	0.0171	0.009	0.0723	0.018	0.0066	0.0028	0.0026	0.0889	0.0862	0.0124	0.0072	0.0095	0.0284	0.0073	0.0141	0.1663
7	rs4720109	33197613	1.3	0.0765109106342586	3.18	0.355766254763284	0.0428570481300656	0.0482300619421839	0.1425	0.072	0.0068	0.0039	0.0205	0.0027	0.0027	0.0168	0.1659	0.0145	0.0171	0.009	0.0723	0.018	0.0066	0.0028	0.0026	0.0889	0.0862	0.0124	0.0072	0.0095	0.0284	0.0073	0.0141	0.1663
7	rs1009355	33218763	1.3	0.0765109106342586	3.18	0.355766254763284	0.0527707508911015	0.0924949556582326	0.1429	0.072	0.007	0.0039	0.0205	0.0027	0.0027	0.0167	0.1659	0.0142	0.017	0.0092	0.0725	0.0179	0.0067	0.0028	0.0026	0.089	0.086	0.0124	0.0071	0.0094	0.0284	0.0074	0.0141	0.1661
7	rs117251158	33221076	1.3	0.0765109106342586	3.18	0.355766254763284	0.0526007772069318	0.0887448420242595	0.1429	0.072	0.007	0.0039	0.0205	0.0027	0.0027	0.0167	0.1659	0.0142	0.017	0.0092	0.0725	0.0179	0.0067	0.0028	0.0026	0.089	0.086	0.0124	0.0071	0.0094	0.0284	0.0074	0.0141	0.1661
7	rs964707	33236298	1.3	0.0765109106342586	3.18	0.355766254763284	0.051387801579193	0.123737955677872	0.143	0.0719	0.0071	0.0038	0.0204	0.0027	0.0027	0.0167	0.1659	0.0141	0.017	0.0092	0.0727	0.0178	0.0068	0.0028	0.0026	0.089	0.0859	0.0124	0.007	0.0094	0.0283	0.0075	0.0142	0.166
7	rs6965715	33246454	1.3	0.0765109106342586	3.18	0.355766254763284	0.0480695469793259	0.117455045604704	0.143	0.0719	0.0071	0.0038	0.0204	0.0027	0.0027	0.0167	0.1658	0.0141	0.017	0.0092	0.0727	0.0178	0.0068	0.0028	0.0026	0.0891	0.0859	0.0124	0.007	0.0094	0.0284	0.0074	0.0142	0.166
7	rs77682716	33254030	1.3	0.0765109106342586	3.18	0.355766254763284	0.0397595084916204	0.121017717592685	0.143	0.0719	0.0071	0.0038	0.0203	0.0027	0.0028	0.0166	0.1658	0.0141	0.0171	0.0091	0.0726	0.0178	0.0069	0.0028	0.0026	0.0893	0.0858	0.0124	0.0069	0.0094	0.0284	0.0074	0.0142	0.1659
7	rs78463754	33261993	1.3	0.0765109106342586	3.18	0.355766254763284	0.0380721802668311	0.123209689104335	0.143	0.0719	0.0071	0.0038	0.0203	0.0027	0.0028	0.0166	0.1657	0.0141	0.0171	0.0091	0.0726	0.0178	0.0069	0.0028	0.0026	0.0893	0.0858	0.0124	0.0069	0.0094	0.0285	0.0074	0.0141	0.1659
7	rs75544519	33280884	1.3	0.0765109106342586	3.18	0.355766254763284	0.031149211036965	0.124797024159233	0.1431	0.0718	0.0071	0.0037	0.0203	0.0028	0.0028	0.0166	0.1656	0.0141	0.0171	0.0092	0.0725	0.0179	0.0071	0.0027	0.0026	0.0896	0.0858	0.0124	0.0069	0.0093	0.0286	0.0074	0.0141	0.1658
7	rs7793096	33282577	1.3	0.0765109106342586	3.18	0.355766254763284	0.0302696083856701	0.137489997367732	0.1431	0.0718	0.0071	0.0037	0.0203	0.0028	0.0028	0.0166	0.1656	0.0141	0.0171	0.0092	0.0725	0.0179	0.0071	0.0027	0.0026	0.0897	0.0858	0.0124	0.0069	0.0093	0.0286	0.0074	0.0141	0.1657
7	rs78263145	33291131	1.3	0.0765109106342586	3.18	0.355766254763284	0.0300034046854651	0.137398387147485	0.1431	0.0718	0.0071	0.0037	0.0203	0.0028	0.0028	0.0166	0.1655	0.0141	0.0171	0.0092	0.0726	0.0179	0.0071	0.0027	0.0026	0.0897	0.0858	0.0125	0.0069	0.0093	0.0286	0.0074	0.0141	0.1657
7	rs73309328	33306989	1.3	0.0765109106342586	3.18	0.355766254763284	0.0297388546950835	0.143492290886994	0.1431	0.0718	0.0072	0.0037	0.0203	0.0028	0.0028	0.0166	0.1655	0.014	0.0171	0.0092	0.0726	0.0179	0.0072	0.0027	0.0026	0.0897	0.0858	0.0125	0.0069	0.0092	0.0286	0.0074	0.0141	0.1657
7	rs7778657	33307831	1.3	0.0765109106342586	3.18	0.355766254763284	0.0297388546950835	0.143492290886994	0.1431	0.0718	0.0072	0.0037	0.0203	0.0028	0.0028	0.0166	0.1655	0.014	0.0171	0.0092	0.0726	0.0179	0.0072	0.0027	0.0026	0.0897	0.0858	0.0125	0.0069	0.0092	0.0286	0.0074	0.0141	0.1657
7	rs17170167	33328636	1.3	0.0765109106342586	3.18	0.355766254763284	0.0323011008984632	0.158368059185819	0.1431	0.0719	0.0072	0.0037	0.0204	0.0028	0.0028	0.0167	0.1654	0.0141	0.017	0.0092	0.0725	0.0179	0.0073	0.0026	0.0026	0.0897	0.0858	0.0125	0.0069	0.0093	0.0286	0.0074	0.0141	0.1655
7	rs10268593	33333163	1.3	0.0765109106342586	3.18	0.355766254763284	0.0320466152676126	0.160397311838853	0.1432	0.0719	0.0072	0.0037	0.0204	0.0028	0.0028	0.0167	0.1654	0.0141	0.017	0.0092	0.0725	0.0179	0.0073	0.0026	0.0026	0.0896	0.0858	0.0125	0.0069	0.0093	0.0286	0.0074	0.0141	0.1655
7	rs13240939	33339742	1.3	0.0765109106342586	3.19	0.341098255896361	0.0320345320658758	0.158078914483586	0.1432	0.0719	0.0072	0.0037	0.0204	0.0028	0.0028	0.0167	0.1654	0.0141	0.017	0.0092	0.0725	0.0179	0.0073	0.0026	0.0026	0.0896	0.0858	0.0125	0.0069	0.0093	0.0286	0.0074	0.0141	0.1655
7	rs73313148	33364424	1.3	0.0765109106342586	3.17	0.370859203571921	0.0353624208586532	0.173757448789393	0.1431	0.0717	0.0072	0.0037	0.0207	0.0028	0.0028	0.0166	0.1655	0.014	0.0169	0.0093	0.0722	0.0179	0.0074	0.0026	0.0026	0.0897	0.0859	0.0124	0.0068	0.0093	0.0287	0.0075	0.0142	0.1654
7	rs77837594	33374012	1.3	0.0765109106342586	3.17	0.370859203571921	0.0372742022716056	0.168013964739432	0.1432	0.0716	0.0072	0.0037	0.0208	0.0028	0.0028	0.0166	0.1656	0.0141	0.0169	0.0094	0.0722	0.0179	0.0074	0.0026	0.0026	0.0896	0.0859	0.0124	0.0068	0.0093	0.0287	0.0074	0.0142	0.1653
7	rs111294312	33375670	1.3	0.0765109106342586	3.17	0.370859203571921	0.0378817712649095	0.1634095378146	0.1432	0.0716	0.0072	0.0037	0.0208	0.0028	0.0028	0.0166	0.1656	0.0141	0.0169	0.0094	0.0722	0.0179	0.0074	0.0026	0.0026	0.0896	0.0859	0.0124	0.0068	0.0093	0.0287	0.0074	0.0142	0.1653
7	rs10231297	33385529	1.3	0.0765109106342586	3.16	0.386381943985473	0.0412955569217085	0.162143937391934	0.1434	0.0715	0.0072	0.0037	0.0209	0.0028	0.0028	0.0166	0.1656	0.0141	0.0168	0.0094	0.0721	0.0179	0.0074	0.0025	0.0026	0.0896	0.0859	0.0123	0.0068	0.0093	0.0287	0.0074	0.0142	0.1652
7	rs11773504	33388713	1.3	0.0765109106342586	3.16	0.386381943985473	0.0416423483845249	0.157693680167223	0.1434	0.0715	0.0072	0.0037	0.0209	0.0028	0.0028	0.0166	0.1656	0.0141	0.0168	0.0094	0.0721	0.0179	0.0074	0.0025	0.0026	0.0896	0.0859	0.0123	0.0068	0.0093	0.0287	0.0074	0.0142	0.1652
7	rs74867661	33392848	1.3	0.0765109106342586	3.16	0.386381943985473	0.0422686656445195	0.156539983186341	0.1434	0.0714	0.0072	0.0037	0.0209	0.0028	0.0028	0.0166	0.1656	0.0141	0.0168	0.0094	0.0721	0.0179	0.0074	0.0025	0.0026	0.0896	0.0859	0.0123	0.0068	0.0092	0.0287	0.0074	0.0142	0.1652
7	rs140327714	33401896	1.3	0.0765109106342586	3.16	0.386381943985473	0.0443978473781297	0.162532983161867	0.1434	0.0715	0.0073	0.0037	0.0209	0.0028	0.0028	0.0166	0.1656	0.0141	0.0168	0.0094	0.0721	0.0179	0.0074	0.0025	0.0026	0.0896	0.0859	0.0123	0.0068	0.0093	0.0287	0.0074	0.0142	0.1652
7	rs73101672	33406629	1.3	0.0765109106342586	3.16	0.386381943985473	0.045021542392801	0.165069777592958	0.1434	0.0715	0.0072	0.0037	0.0209	0.0028	0.0028	0.0165	0.1658	0.0141	0.0168	0.0094	0.0721	0.0179	0.0074	0.0025	0.0026	0.0896	0.086	0.0123	0.0067	0.0093	0.0286	0.0074	0.0142	0.1652
7	rs191814955	33421173	1.3	0.0765109106342586	3.16	0.386381943985473	0.0511208286311483	0.170283492808381	0.1435	0.0715	0.0072	0.0037	0.0209	0.0028	0.0028	0.0165	0.1658	0.0141	0.0168	0.0095	0.0721	0.0179	0.0074	0.0025	0.0026	0.0896	0.086	0.0123	0.0067	0.0093	0.0287	0.0074	0.0142	0.1651
7	rs13246987	33424178	1.3	0.0765109106342586	3.15	0.402339212139645	0.0515551347825931	0.170580301813617	0.1435	0.0715	0.0072	0.0037	0.0209	0.0028	0.0028	0.0165	0.1658	0.0141	0.0168	0.0095	0.0721	0.0179	0.0074	0.0025	0.0026	0.0896	0.086	0.0123	0.0067	0.0093	0.0287	0.0074	0.0142	0.1651
7	rs79825247	33432443	1.3	0.0765109106342586	3.15	0.402339212139645	0.052617758026813	0.172663003498232	0.1435	0.0715	0.0072	0.0037	0.0209	0.0028	0.0028	0.0165	0.1657	0.0141	0.0168	0.0095	0.0721	0.0179	0.0074	0.0025	0.0026	0.0897	0.086	0.0123	0.0067	0.0093	0.0287	0.0074	0.0142	0.1651
7	rs6977744	33453281	1.3	0.0765109106342586	3.15	0.402339212139645	0.0663092557093371	0.202927074854229	0.1435	0.0716	0.0073	0.0038	0.0209	0.0028	0.0027	0.0165	0.1657	0.0141	0.0168	0.0095	0.0722	0.0178	0.0075	0.0025	0.0026	0.0897	0.0861	0.0124	0.0067	0.0094	0.0287	0.0074	0.0141	0.165
7	rs6462477	33456293	1.3	0.0765109106342586	3.15	0.402339212139645	0.0904780218401061	0.242203447592666	0.1436	0.0717	0.0075	0.0038	0.0209	0.0027	0.0027	0.0164	0.1656	0.0141	0.0168	0.0096	0.0722	0.0177	0.0075	0.0025	0.0025	0.0896	0.0861	0.0124	0.0066	0.0094	0.0288	0.0074	0.0141	0.1649
7	rs34711685	33461629	1.3	0.0765109106342586	3.17	0.370859203571921	0.0937804665056409	0.241980939028418	0.1436	0.0717	0.0075	0.0038	0.0209	0.0027	0.0027	0.0164	0.1656	0.0141	0.0168	0.0096	0.0722	0.0177	0.0075	0.0024	0.0025	0.0896	0.086	0.0124	0.0066	0.0094	0.0288	0.0074	0.0141	0.1648
7	rs79074932	33480161	1.3	0.0765109106342586	3.17	0.370859203571921	0.103506186472932	0.253185634953753	0.1435	0.0717	0.0075	0.0038	0.0209	0.0027	0.0027	0.0163	0.1655	0.0141	0.0168	0.0097	0.0722	0.0178	0.0075	0.0024	0.0025	0.0896	0.086	0.0124	0.0066	0.0095	0.0289	0.0074	0.014	0.1646
7	rs10486532	33480364	1.3	0.0765109106342586	3.17	0.370859203571921	0.104059769363468	0.253863009859626	0.1435	0.0717	0.0075	0.0038	0.0209	0.0027	0.0027	0.0163	0.1655	0.0141	0.0168	0.0097	0.0722	0.0178	0.0075	0.0024	0.0025	0.0896	0.086	0.0124	0.0066	0.0095	0.0289	0.0074	0.014	0.1646
7	rs75803442	33484094	1.3	0.0765109106342586	3.17	0.370859203571921	0.104959945343049	0.257258421026637	0.1435	0.0718	0.0076	0.0038	0.0209	0.0027	0.0027	0.0163	0.1655	0.0141	0.0168	0.0097	0.0722	0.0178	0.0075	0.0024	0.0025	0.0896	0.086	0.0124	0.0066	0.0095	0.029	0.0074	0.014	0.1646
7	rs117507214	33492688	1.3	0.0765109106342586	3.17	0.370859203571921	0.105465086008168	0.257825700739154	0.1435	0.0718	0.0076	0.0038	0.0209	0.0027	0.0027	0.0163	0.1655	0.0141	0.0168	0.0097	0.0722	0.0178	0.0075	0.0024	0.0025	0.0896	0.086	0.0124	0.0066	0.0095	0.029	0.0074	0.014	0.1646
7	rs117742456	33495224	1.3	0.0765109106342586	3.17	0.370859203571921	0.105864946128445	0.260554092563123	0.1435	0.0718	0.0076	0.0037	0.0208	0.0027	0.0027	0.0162	0.1655	0.0141	0.0168	0.0097	0.0722	0.0178	0.0075	0.0024	0.0025	0.0896	0.086	0.0124	0.0066	0.0095	0.029	0.0074	0.014	0.1645
7	rs73103575	33502017	1.3	0.0765109106342586	3.17	0.370859203571921	0.10836507636134	0.284569635300239	0.1434	0.0719	0.0076	0.0037	0.0208	0.0028	0.0028	0.0161	0.1654	0.0141	0.0168	0.0098	0.0723	0.0179	0.0076	0.0025	0.0025	0.0897	0.0859	0.0124	0.0066	0.0095	0.0292	0.0076	0.014	0.1641
7	rs4510745	33506733	1.3	0.0765109106342586	3.17	0.370859203571921	0.109669636088976	0.291263381897018	0.1433	0.072	0.0076	0.0037	0.0208	0.0028	0.0028	0.016	0.1654	0.0141	0.0168	0.0098	0.0723	0.0179	0.0076	0.0025	0.0025	0.0897	0.0858	0.0124	0.0066	0.0095	0.0292	0.0076	0.014	0.164
7	rs4391315	33510259	1.3	0.0765109106342586	3.17	0.370859203571921	0.11875745730914	0.309821246674187	0.1432	0.0719	0.0076	0.0038	0.0207	0.0029	0.0028	0.016	0.1655	0.0141	0.0167	0.0099	0.0722	0.0179	0.0077	0.0025	0.0026	0.0898	0.0857	0.0123	0.0065	0.0096	0.0293	0.0077	0.014	0.1638
7	rs76636822	33511100	1.3	0.0765109106342586	3.17	0.370859203571921	0.118929421104205	0.310782146355077	0.1432	0.0719	0.0075	0.0038	0.0207	0.0029	0.0028	0.016	0.1655	0.0141	0.0167	0.0099	0.0722	0.0179	0.0077	0.0025	0.0026	0.0898	0.0857	0.0123	0.0065	0.0096	0.0293	0.0077	0.014	0.1638
7	rs10486535	33512729	1.3	0.0765109106342586	3.17	0.370859203571921	0.117899921480963	0.314513973969726	0.1432	0.0719	0.0075	0.0037	0.0207	0.0029	0.0028	0.016	0.1656	0.0141	0.0167	0.0099	0.0722	0.0179	0.0077	0.0025	0.0026	0.0898	0.0857	0.0123	0.0065	0.0096	0.0293	0.0077	0.0139	0.1638
7	rs76632721	33516855	1.3	0.0765109106342586	3.17	0.370859203571921	0.117074585484909	0.308261677107082	0.1433	0.072	0.0075	0.0037	0.0207	0.0029	0.0028	0.016	0.1656	0.0142	0.0167	0.0099	0.0722	0.0179	0.0076	0.0025	0.0026	0.0898	0.0857	0.0123	0.0065	0.0096	0.0293	0.0077	0.0139	0.1637
7	rs7798938	33517666	1.3	0.0765109106342586	3.17	0.370859203571921	0.116422534180156	0.307063607039334	0.1433	0.072	0.0076	0.0037	0.0207	0.0029	0.0029	0.016	0.1656	0.0142	0.0167	0.01	0.0722	0.0179	0.0076	0.0025	0.0026	0.0898	0.0857	0.0123	0.0065	0.0096	0.0293	0.0077	0.0139	0.1637
7	rs7798984	33517804	1.3	0.0765109106342586	3.18	0.355766254763284	0.119993229764642	0.326885308073674	0.1433	0.072	0.0076	0.0037	0.0207	0.003	0.0029	0.0159	0.1656	0.0142	0.0167	0.01	0.0722	0.0179	0.0076	0.0025	0.0026	0.0898	0.0857	0.0123	0.0065	0.0096	0.0293	0.0077	0.0139	0.1637
7	rs73317078	33532373	1.3	0.0765109106342586	3.17	0.370859203571921	0.175141781476767	0.367337785812469	0.143	0.0723	0.0076	0.0039	0.0205	0.0031	0.0029	0.0158	0.1653	0.0144	0.0168	0.0101	0.0721	0.0181	0.0079	0.0026	0.0026	0.0889	0.0854	0.0124	0.0066	0.0095	0.0295	0.0077	0.0138	0.1636
7	rs2392241	33543550	1.29	0.0889718392940509	3.17	0.370859203571921	0.239603719368894	0.389084330824566	0.1424	0.0724	0.0078	0.004	0.0201	0.0033	0.0029	0.0158	0.1655	0.0145	0.0168	0.0103	0.0718	0.0184	0.0082	0.0026	0.0028	0.0878	0.0848	0.0127	0.0067	0.0093	0.03	0.0077	0.0135	0.1638
7	rs11761619	33549392	1.29	0.0889718392940509	3.17	0.370859203571921	0.271524371476266	0.455253700473073	0.1421	0.0725	0.0078	0.004	0.0198	0.0034	0.0029	0.0159	0.1654	0.0147	0.0167	0.0105	0.0718	0.0184	0.0083	0.0027	0.0029	0.0875	0.0847	0.0128	0.0067	0.0096	0.0301	0.0077	0.0134	0.1639
7	rs116947758	33549724	1.29	0.0889718392940509	3.17	0.370859203571921	0.287989032544909	0.482886777417975	0.1421	0.0725	0.0078	0.004	0.0198	0.0034	0.0029	0.0159	0.1654	0.0147	0.0167	0.0105	0.0718	0.0184	0.0083	0.0027	0.0029	0.0875	0.0847	0.0128	0.0067	0.0096	0.0301	0.0077	0.0134	0.1638
7	rs10262995	33550041	1.29	0.0889718392940509	3.18	0.355766254763284	0.300666259704393	0.488872469287129	0.142	0.0725	0.0078	0.0041	0.0198	0.0034	0.0029	0.0159	0.1654	0.0147	0.0167	0.0105	0.0718	0.0184	0.0083	0.0027	0.0029	0.0875	0.0847	0.0128	0.0067	0.0096	0.0301	0.0077	0.0134	0.1638
7	rs117634799	33551595	1.29	0.0889718392940509	3.18	0.355766254763284	0.324499482033826	0.540354684006104	0.142	0.0725	0.0078	0.0041	0.0198	0.0034	0.0029	0.0159	0.1654	0.0148	0.0167	0.0105	0.0718	0.0184	0.0083	0.0027	0.0029	0.0874	0.0847	0.0128	0.0067	0.0096	0.03	0.0077	0.0134	0.1637
7	rs77885246	33553755	1.29	0.0889718392940509	3.18	0.355766254763284	0.344975330618645	0.57797838268751	0.142	0.0724	0.0078	0.0041	0.0198	0.0034	0.0029	0.0159	0.1654	0.0148	0.0168	0.0105	0.0718	0.0184	0.0083	0.0027	0.0029	0.0874	0.0847	0.0128	0.0067	0.0096	0.03	0.0077	0.0134	0.1637
7	rs10253978	33554672	1.28	0.102927797709035	3.19	0.341098255896361	0.366586395324478	0.51590092146246	0.1417	0.0723	0.008	0.0043	0.0195	0.0037	0.0031	0.0162	0.1655	0.0155	0.017	0.0108	0.0712	0.019	0.009	0.003	0.0034	0.0868	0.0837	0.013	0.0071	0.0098	0.0302	0.0077	0.0136	0.161
7	rs6966393	33554950	1.28	0.102927797709035	3.19	0.341098255896361	0.418264270471088	0.542731565370679	0.1414	0.0726	0.0082	0.0044	0.0193	0.0038	0.0032	0.0163	0.1648	0.0158	0.0172	0.011	0.0704	0.0194	0.0092	0.0031	0.0035	0.0861	0.0838	0.0131	0.0074	0.0099	0.0303	0.0078	0.0138	0.1602
7	rs11971061	33554974	1.27	0.118479912290321	3.19	0.341098255896361	0.446336609693356	0.611736099676105	0.1416	0.0726	0.0082	0.0044	0.0193	0.0038	0.0032	0.0163	0.1648	0.0158	0.0172	0.011	0.0704	0.0194	0.0092	0.0031	0.0035	0.0858	0.0838	0.0131	0.0074	0.0099	0.0303	0.0079	0.0137	0.1602
7	rs9791577	33554997	1.27	0.118479912290321	3.19	0.341098255896361	0.489685317525605	0.625018171236135	0.1416	0.0726	0.0082	0.0044	0.0193	0.0038	0.0032	0.0163	0.1648	0.0158	0.0172	0.011	0.0704	0.0195	0.0092	0.0031	0.0035	0.0857	0.0838	0.0131	0.0074	0.0099	0.0303	0.0079	0.0137	0.1602
7	rs75234799	33557516	1.28	0.102927797709035	3.19	0.341098255896361	0.279199296178582	0.678504512300848	0.1435	0.0715	0.0087	0.0042	0.0196	0.0036	0.0033	0.0168	0.1657	0.0153	0.0173	0.0108	0.0714	0.0196	0.0095	0.0033	0.0036	0.0843	0.0843	0.0127	0.007	0.0101	0.0294	0.0078	0.0141	0.1588
7	rs78672814	33559070	1.27	0.118479912290321	3.19	0.341098255896361	0.286561458397668	0.703684525600127	0.1447	0.0709	0.0091	0.004	0.0197	0.0036	0.0033	0.0169	0.1664	0.0149	0.0172	0.0105	0.0716	0.0198	0.0097	0.0033	0.0037	0.0839	0.0848	0.0125	0.0069	0.0102	0.0285	0.0077	0.0143	0.1579
7	rs73688899	33559549	1.26	0.135727966888585	3.19	0.341098255896361	0.298185219318354	0.70666039291283	0.1451	0.0708	0.0092	0.004	0.0197	0.0036	0.0033	0.0169	0.1667	0.0148	0.0171	0.0105	0.0717	0.0199	0.0097	0.0033	0.0037	0.0838	0.0849	0.0124	0.0069	0.0102	0.0282	0.0077	0.0144	0.1576
7	rs2392246	33571828	1.25	0.154769873779188	3.2	0.326850259155197	0.319797303754693	0.73371818425779	0.1456	0.0705	0.0094	0.0038	0.0198	0.0038	0.0033	0.0169	0.1676	0.0146	0.0168	0.0102	0.0721	0.02	0.0097	0.0032	0.0037	0.0839	0.0853	0.0124	0.0068	0.0101	0.0276	0.0079	0.0145	0.1567
7	rs112534475	33574118	1.25	0.154769873779188	3.19	0.341098255896361	0.309658542985658	0.731317290172522	0.1456	0.0704	0.0094	0.0038	0.0198	0.0038	0.0033	0.0169	0.1676	0.0145	0.0168	0.0102	0.0722	0.02	0.0097	0.0032	0.0037	0.0839	0.0853	0.0124	0.0068	0.0101	0.0276	0.0079	0.0145	0.1567
7	rs2598409	33576738	1.25	0.154769873779188	3.19	0.341098255896361	0.282160105900319	0.727869049333892	0.1457	0.0705	0.0094	0.0038	0.0198	0.0037	0.0032	0.0169	0.1676	0.0145	0.0168	0.0102	0.0723	0.02	0.0096	0.0032	0.0038	0.0839	0.0855	0.0124	0.0068	0.0101	0.0275	0.0079	0.0145	0.1566
7	rs113244704	33577160	1.25	0.154769873779188	3.19	0.341098255896361	0.280795110120481	0.714112307472454	0.1456	0.0709	0.0094	0.0038	0.0198	0.0037	0.0032	0.0169	0.1676	0.0145	0.0168	0.0102	0.0718	0.02	0.0096	0.0033	0.0038	0.0837	0.0855	0.0123	0.0067	0.0102	0.0275	0.0079	0.0145	0.1569
7	rs7798561	33577465	1.25	0.154769873779188	3.19	0.341098255896361	0.2716167104342	0.713067990685926	0.1456	0.071	0.0094	0.0039	0.0198	0.0037	0.0032	0.0169	0.1678	0.0145	0.0169	0.0102	0.0719	0.02	0.0096	0.0033	0.0038	0.0835	0.0854	0.0122	0.0067	0.0102	0.0275	0.0079	0.0145	0.1568
7	rs9639677	33577739	1.25	0.154769873779188	3.19	0.341098255896361	0.273559744953496	0.716948594894577	0.1456	0.0711	0.0094	0.0039	0.0198	0.0037	0.0032	0.0169	0.1677	0.0145	0.0169	0.0102	0.0718	0.02	0.0096	0.0034	0.0038	0.0836	0.0854	0.0122	0.0067	0.0102	0.0274	0.0079	0.0145	0.157
7	rs13226155	33579236	1.25	0.154769873779188	3.19	0.341098255896361	0.276954704119286	0.717097942419076	0.1457	0.0711	0.0094	0.0038	0.0198	0.0037	0.0032	0.0169	0.1677	0.0145	0.0169	0.0102	0.0717	0.02	0.0096	0.0034	0.0038	0.0835	0.0855	0.0122	0.0067	0.0102	0.0274	0.0079	0.0145	0.157
7	rs6957890	33592306	1.25	0.154769873779188	3.19	0.341098255896361	0.303305134108583	0.736571494369396	0.1461	0.071	0.0094	0.0038	0.0197	0.0037	0.0032	0.017	0.1676	0.0145	0.0168	0.0102	0.0712	0.0201	0.0096	0.0034	0.0037	0.0836	0.0857	0.0122	0.0067	0.0102	0.0273	0.0079	0.0145	0.1571
7	rs17170286	33595651	1.25	0.154769873779188	3.19	0.341098255896361	0.30056875841534	0.71351551334083	0.1464	0.071	0.0094	0.0039	0.0197	0.0037	0.0032	0.017	0.1675	0.0145	0.0168	0.0102	0.0711	0.02	0.0095	0.0034	0.0037	0.0836	0.0857	0.0122	0.0067	0.0101	0.0273	0.0079	0.0145	0.1571
7	rs10486537	33596515	1.25	0.154769873779188	3.2	0.326850259155197	0.291958412742446	0.699374523086222	0.1464	0.071	0.0094	0.0039	0.0197	0.0037	0.0032	0.017	0.1675	0.0145	0.0169	0.0101	0.0711	0.02	0.0095	0.0034	0.0037	0.0836	0.0857	0.0122	0.0067	0.0101	0.0273	0.0079	0.0145	0.1571
7	rs17728161	33597618	1.25	0.154769873779188	3.19	0.341098255896361	0.294411812258813	0.700117203049296	0.1465	0.071	0.0094	0.0039	0.0197	0.0037	0.0032	0.017	0.1675	0.0145	0.0169	0.0101	0.0711	0.02	0.0095	0.0034	0.0037	0.0836	0.0858	0.0122	0.0067	0.0101	0.0273	0.0079	0.0145	0.1571
7	rs2252497	33603108	1.25	0.154769873779188	3.18	0.355766254763284	0.335042874861518	0.730867315733538	0.1476	0.071	0.0094	0.0039	0.0198	0.0036	0.003	0.0172	0.1678	0.0145	0.017	0.0102	0.0715	0.02	0.0094	0.0033	0.0036	0.0815	0.0856	0.0122	0.0066	0.0102	0.0275	0.0079	0.0144	0.1578
7	rs1020519	33603563	1.25	0.154769873779188	3.18	0.355766254763284	0.335920809404927	0.74258640298915	0.1476	0.071	0.0094	0.0039	0.0198	0.0036	0.003	0.0172	0.1678	0.0145	0.017	0.0102	0.0715	0.02	0.0094	0.0033	0.0036	0.0814	0.0856	0.0122	0.0065	0.0102	0.0275	0.0079	0.0144	0.1578
7	rs1020516	33604021	1.25	0.154769873779188	3.18	0.355766254763284	0.344608658544597	0.759333541239428	0.1476	0.0709	0.0094	0.0039	0.0198	0.0036	0.003	0.0173	0.1679	0.0145	0.017	0.0102	0.0715	0.02	0.0094	0.0033	0.0036	0.0814	0.0856	0.0121	0.0065	0.0102	0.0276	0.0079	0.0144	0.1579
7	rs2700695	33607662	1.24	0.175701215111077	3.18	0.355766254763284	0.312438270878871	0.743037953377709	0.1481	0.0701	0.0094	0.004	0.0198	0.0036	0.003	0.0175	0.1678	0.0146	0.017	0.0102	0.0715	0.02	0.0094	0.0032	0.0037	0.0815	0.0851	0.012	0.0065	0.0101	0.0278	0.008	0.0143	0.1585
7	rs2598405	33607847	1.24	0.175701215111077	3.18	0.355766254763284	0.313733309767436	0.734318678528844	0.1479	0.07	0.0094	0.004	0.0198	0.0036	0.003	0.0175	0.1674	0.0146	0.017	0.0102	0.0715	0.0202	0.0094	0.0033	0.0037	0.0816	0.0852	0.012	0.0065	0.0101	0.0276	0.008	0.0143	0.1588
7	rs78730674	33607906	1.24	0.175701215111077	3.18	0.355766254763284	0.311046769592939	0.727569372463984	0.1479	0.07	0.0094	0.004	0.0198	0.0035	0.003	0.0175	0.1674	0.0146	0.017	0.0102	0.0715	0.0202	0.0094	0.0033	0.0037	0.0816	0.0852	0.012	0.0065	0.0101	0.0277	0.008	0.0143	0.1588
7	rs78790542	33611606	1.24	0.175701215111077	3.18	0.355766254763284	0.281171305789033	0.657340043169412	0.1478	0.0701	0.0093	0.0037	0.0198	0.0034	0.0029	0.0176	0.1673	0.0146	0.017	0.0101	0.0719	0.0201	0.0093	0.0031	0.0035	0.082	0.0858	0.0118	0.0065	0.01	0.0276	0.0078	0.0142	0.159
7	rs73321074	33618844	1.24	0.175701215111077	3.18	0.355766254763284	0.268991697489927	0.650465667323695	0.1478	0.0701	0.0092	0.0036	0.0198	0.0034	0.0029	0.0176	0.1672	0.0147	0.0171	0.01	0.0721	0.0201	0.0092	0.0031	0.0035	0.0822	0.086	0.0117	0.0065	0.0099	0.0276	0.0078	0.0142	0.1591
7	rs4723295	33625209	1.24	0.175701215111077	3.18	0.355766254763284	0.249766396463005	0.580536864442504	0.1477	0.0701	0.0091	0.0035	0.0198	0.0033	0.0028	0.0177	0.1671	0.0147	0.0171	0.01	0.0721	0.02	0.009	0.003	0.0034	0.0826	0.0863	0.0117	0.0065	0.0098	0.0276	0.0075	0.0141	0.1598
7	rs13227571	33631992	1.24	0.175701215111077	3.18	0.355766254763284	0.219770596458138	0.493783910943707	0.1475	0.0701	0.009	0.0033	0.0198	0.0033	0.0027	0.0178	0.1669	0.0147	0.0171	0.01	0.0721	0.0199	0.0088	0.003	0.0033	0.0831	0.0866	0.0116	0.0065	0.0097	0.0276	0.0073	0.0141	0.1606
7	rs77381139	33641367	1.24	0.175701215111077	3.18	0.355766254763284	0.243936952024686	0.449511970866798	0.1474	0.0704	0.0088	0.0032	0.0197	0.003	0.0027	0.0179	0.1667	0.0147	0.0171	0.0099	0.0721	0.0198	0.0086	0.0029	0.0032	0.0836	0.0869	0.0116	0.0064	0.0096	0.0276	0.0069	0.0141	0.1614
7	rs1050721	33644948	1.24	0.175701215111077	3.18	0.355766254763284	0.244983292422617	0.409742700032215	0.1473	0.0705	0.0087	0.0031	0.0197	0.0028	0.0026	0.0179	0.1665	0.0146	0.0172	0.0099	0.0721	0.0198	0.0085	0.0028	0.0032	0.0839	0.087	0.0116	0.0064	0.0096	0.0276	0.0066	0.0141	0.1619
7	rs2034510	33649862	1.24	0.175701215111077	3.17	0.370859203571921	0.26282957527794	0.396410088724221	0.1473	0.0706	0.0087	0.0031	0.0197	0.0028	0.0026	0.018	0.1662	0.0146	0.0172	0.0099	0.0721	0.0198	0.0085	0.0028	0.0032	0.0843	0.0871	0.0116	0.0064	0.0096	0.0275	0.0065	0.014	0.1621
7	rs7787233	33653108	1.24	0.175701215111077	3.17	0.370859203571921	0.271247456354077	0.403125993137984	0.1473	0.0706	0.0088	0.0031	0.0197	0.0028	0.0026	0.018	0.166	0.0146	0.0172	0.0099	0.0721	0.0198	0.0085	0.0028	0.0032	0.0844	0.0872	0.0116	0.0064	0.0096	0.0275	0.0065	0.014	0.1621
7	rs73092743	33653260	1.24	0.175701215111077	3.17	0.370859203571921	0.272818659843426	0.401702735965235	0.1473	0.0706	0.0088	0.0031	0.0198	0.0028	0.0026	0.018	0.166	0.0146	0.0172	0.0099	0.0721	0.0198	0.0085	0.0028	0.0032	0.0844	0.0872	0.0116	0.0064	0.0096	0.0275	0.0065	0.014	0.162
7	rs75554572	33653618	1.24	0.175701215111077	3.17	0.370859203571921	0.275649860644226	0.404421060767495	0.1473	0.0706	0.0088	0.0031	0.0198	0.0028	0.0026	0.018	0.166	0.0146	0.0172	0.0099	0.0721	0.0198	0.0085	0.0028	0.0032	0.0844	0.0872	0.0117	0.0064	0.0096	0.0275	0.0065	0.014	0.162
7	rs112480378	33656564	1.24	0.175701215111077	3.17	0.370859203571921	0.288227330406397	0.409742700032215	0.1472	0.0706	0.0088	0.0031	0.0198	0.0028	0.0026	0.018	0.1659	0.0146	0.0172	0.0099	0.0721	0.0198	0.0085	0.0029	0.0032	0.0844	0.0872	0.0117	0.0064	0.0096	0.0275	0.0064	0.014	0.1621
7	rs11975050	33660784	1.24	0.175701215111077	3.17	0.370859203571921	0.288275002621843	0.394478596258916	0.1471	0.0705	0.0088	0.0031	0.0198	0.0028	0.0026	0.018	0.1658	0.0146	0.0173	0.0099	0.072	0.0198	0.0085	0.0029	0.0032	0.0845	0.0871	0.0117	0.0064	0.0096	0.0275	0.0064	0.014	0.1622
7	rs117463856	33662781	1.24	0.175701215111077	3.17	0.370859203571921	0.326634826271264	0.437027889341484	0.147	0.0705	0.0088	0.0031	0.0198	0.0028	0.0026	0.0181	0.1657	0.0146	0.0173	0.0099	0.072	0.0198	0.0085	0.0029	0.0032	0.0845	0.0871	0.0117	0.0065	0.0096	0.0275	0.0064	0.014	0.1622
7	rs78757907	33664185	1.24	0.175701215111077	3.17	0.370859203571921	0.382545192163959	0.482072020876729	0.147	0.0705	0.0087	0.0031	0.0198	0.0028	0.0026	0.0181	0.1657	0.0146	0.0173	0.0099	0.072	0.0198	0.0085	0.0029	0.0032	0.0846	0.0872	0.0117	0.0065	0.0096	0.0274	0.0064	0.014	0.1622
7	rs77560059	33666286	1.24	0.175701215111077	3.17	0.370859203571921	0.402581705583027	0.526148099722774	0.1469	0.0704	0.0087	0.0031	0.0198	0.0027	0.0026	0.0181	0.1657	0.0146	0.0172	0.0099	0.072	0.0197	0.0085	0.0028	0.0032	0.0847	0.0874	0.0116	0.0066	0.0096	0.0273	0.0064	0.014	0.1621
7	rs78307557	33669054	1.24	0.175701215111077	3.17	0.370859203571921	0.418090942058749	0.58380999830577	0.1469	0.0704	0.0087	0.0031	0.0198	0.0027	0.0026	0.0181	0.1657	0.0146	0.0172	0.0099	0.072	0.0197	0.0085	0.0028	0.0032	0.0847	0.0875	0.0116	0.0067	0.0095	0.0273	0.0064	0.014	0.1621
7	rs17170316	33673265	1.24	0.175701215111077	3.17	0.370859203571921	0.357241830218246	0.571452490706659	0.1468	0.0703	0.0087	0.0031	0.0198	0.0028	0.0026	0.0181	0.1658	0.0146	0.0171	0.0099	0.0721	0.0197	0.0085	0.0028	0.0032	0.0849	0.0876	0.0116	0.0069	0.0095	0.0273	0.0064	0.014	0.162
7	rs74415586	33674463	1.24	0.175701215111077	3.17	0.370859203571921	0.359218533201353	0.567489030401633	0.1468	0.0703	0.0087	0.0031	0.0198	0.0028	0.0026	0.0181	0.1658	0.0146	0.0171	0.0099	0.0721	0.0197	0.0085	0.0028	0.0032	0.0849	0.0876	0.0116	0.0069	0.0095	0.0273	0.0064	0.014	0.162
7	rs55919233	33674624	1.24	0.175701215111077	3.17	0.370859203571921	0.357668750671752	0.572160956092374	0.1468	0.0703	0.0087	0.0031	0.0198	0.0028	0.0026	0.0181	0.1658	0.0146	0.0171	0.0099	0.0721	0.0197	0.0085	0.0028	0.0032	0.0849	0.0876	0.0116	0.0069	0.0095	0.0273	0.0064	0.014	0.162
7	Affx-37213507	33678657	1.24	0.175701215111077	3.17	0.370859203571921	0.362006067223577	0.595372209654372	0.1468	0.0703	0.0087	0.0031	0.0198	0.0028	0.0026	0.0182	0.1658	0.0146	0.017	0.0099	0.0721	0.0198	0.0085	0.0028	0.0032	0.085	0.0876	0.0116	0.0069	0.0095	0.0273	0.0063	0.014	0.1619
7	rs17170324	33683841	1.22	0.223600634562227	3.16	0.386381943985473	0.0606551731303889	0.094949494324367	0.144	0.0667	0.0077	0.0038	0.0194	0.0031	0.003	0.0191	0.1654	0.0137	0.017	0.0096	0.0733	0.02	0.008	0.0033	0.0039	0.0904	0.0902	0.0116	0.0084	0.0095	0.027	0.0064	0.0142	0.1571
7	rs2392252	33684775	1.2	0.280131383133392	3.17	0.370859203571921	0.0435555235912251	0.0443424760554932	0.1408	0.0671	0.0074	0.0039	0.0195	0.0032	0.003	0.0192	0.1676	0.0135	0.0178	0.0095	0.0732	0.0198	0.0077	0.0032	0.0037	0.0912	0.0918	0.0118	0.0085	0.0092	0.0271	0.0063	0.0152	0.155
7	rs80121911	33685900	1.2	0.280131383133392	3.17	0.370859203571921	0.0479577805806215	0.038894318141909	0.1407	0.0671	0.0073	0.0039	0.0195	0.0032	0.003	0.0192	0.1678	0.0135	0.0178	0.0095	0.0733	0.0197	0.0076	0.0032	0.0037	0.0913	0.0918	0.0117	0.0085	0.0091	0.027	0.0062	0.0153	0.1549
7	rs16879181	33686369	1.2	0.280131383133392	3.17	0.370859203571921	0.0479258796533764	0.042283217594939	0.1406	0.0671	0.0073	0.0039	0.0195	0.0032	0.003	0.0193	0.1678	0.0135	0.0178	0.0095	0.0734	0.0197	0.0076	0.0032	0.0037	0.0913	0.0918	0.0117	0.0086	0.0091	0.027	0.0062	0.0154	0.1548
7	rs73692612	33690424	1.2	0.280131383133392	3.16	0.386381943985473	0.0505235545586865	0.0350076971733541	0.1402	0.0672	0.0072	0.0039	0.0194	0.0031	0.0031	0.0193	0.1681	0.0135	0.0178	0.0095	0.0738	0.0196	0.0076	0.0031	0.0036	0.0916	0.092	0.0116	0.0087	0.0092	0.027	0.0061	0.0155	0.1546
7	rs34984188	33697742	1.2	0.280131383133392	3.17	0.370859203571921	0.0458056468015522	0.0156367713903019	0.1399	0.0672	0.0072	0.0039	0.0194	0.0031	0.0031	0.0193	0.1684	0.0136	0.0179	0.0095	0.074	0.0195	0.0075	0.0031	0.0035	0.0918	0.0921	0.0115	0.0088	0.0091	0.0269	0.0061	0.0154	0.1544
7	rs78017833	33699652	1.2	0.280131383133392	3.16	0.386381943985473	0.0430198298653164	0.00972549329185568	0.1399	0.0672	0.0072	0.0039	0.0194	0.0031	0.0031	0.0193	0.1685	0.0136	0.018	0.0095	0.074	0.0194	0.0075	0.0031	0.0035	0.0918	0.0921	0.0115	0.0088	0.0091	0.0268	0.0061	0.0154	0.1544
7	rs10246872	33701425	1.2	0.280131383133392	3.16	0.386381943985473	0.0371535028918456	0.00471323609573375	0.1398	0.0672	0.0072	0.0039	0.0195	0.0031	0.0031	0.0193	0.1685	0.0136	0.018	0.0095	0.0741	0.0194	0.0075	0.0031	0.0035	0.0919	0.0921	0.0115	0.0089	0.0091	0.0268	0.0061	0.0153	0.1544
7	rs17170335	33702001	1.2	0.280131383133392	3.16	0.386381943985473	0.0380858061609069	0.00425069850254031	0.1399	0.0672	0.0072	0.0039	0.0195	0.0031	0.0031	0.0193	0.1685	0.0136	0.018	0.0095	0.0741	0.0194	0.0075	0.0031	0.0035	0.0919	0.0921	0.0115	0.0089	0.0091	0.0268	0.006	0.0153	0.1544
7	rs78142394	33702288	1.2	0.280131383133392	3.17	0.370859203571921	0.0399282076076442	0.00437762342012653	0.1399	0.0673	0.0072	0.0039	0.0195	0.0031	0.0031	0.0193	0.1685	0.0136	0.018	0.0094	0.0741	0.0194	0.0075	0.0031	0.0035	0.0919	0.0921	0.0115	0.0089	0.0091	0.0268	0.006	0.0153	0.1544
7	rs7808782	33704938	1.19	0.311838986457593	3.16	0.386381943985473	0.027594304515422	0.000642002391420103	0.1394	0.0674	0.0071	0.0041	0.0194	0.0033	0.0033	0.0199	0.1686	0.0136	0.0182	0.0094	0.0741	0.0193	0.0073	0.0032	0.0038	0.0912	0.0924	0.0115	0.0088	0.0091	0.0267	0.0061	0.0152	0.1543
7	rs80065143	33705303	1.19	0.311838986457593	3.16	0.386381943985473	0.025809827368767	0.000306067631608093	0.1394	0.0675	0.007	0.0041	0.0194	0.0033	0.0033	0.0199	0.1687	0.0135	0.0183	0.0093	0.0742	0.0193	0.0072	0.0032	0.0038	0.091	0.0924	0.0115	0.0087	0.009	0.0267	0.0061	0.0152	0.1542
7	rs1451010	33705491	1.19	0.311838986457593	3.16	0.386381943985473	0.0256442796868567	0.000255467379751362	0.1395	0.0675	0.007	0.0041	0.0193	0.0033	0.0033	0.0199	0.1687	0.0135	0.0183	0.0093	0.0743	0.0193	0.0072	0.0032	0.0039	0.091	0.0925	0.0114	0.0087	0.009	0.0267	0.0061	0.0151	0.1541
7	rs1451007	33707827	1.19	0.311838986457593	3.16	0.386381943985473	0.0268404596156953	0.000534687371422717	0.1394	0.0677	0.0069	0.0041	0.0193	0.0033	0.0034	0.02	0.1686	0.0136	0.0182	0.0095	0.0742	0.0192	0.0073	0.0032	0.0039	0.091	0.0926	0.0113	0.0087	0.0091	0.0267	0.0061	0.0151	0.154
7	rs73322226	33713074	1.19	0.311838986457593	3.16	0.386381943985473	0.0316016606969214	0.000506859109001317	0.14	0.0681	0.0067	0.0041	0.0192	0.0033	0.0033	0.0199	0.17	0.013	0.0181	0.0091	0.0736	0.0191	0.0071	0.0032	0.0038	0.0907	0.0929	0.0112	0.0087	0.0086	0.0266	0.0059	0.015	0.1551
7	rs78884015	33714435	1.19	0.311838986457593	3.16	0.386381943985473	0.0304907665353289	0.000580996686628452	0.1401	0.0681	0.0067	0.0041	0.0192	0.0033	0.0033	0.0199	0.17	0.013	0.0181	0.009	0.0735	0.0191	0.0071	0.0032	0.0039	0.0908	0.0929	0.0112	0.0087	0.0086	0.0266	0.0059	0.015	0.1552
7	rs11762682	33721200	1.19	0.311838986457593	3.15	0.402339212139645	0.0315777332789886	0.000635744749553193	0.1401	0.0684	0.0066	0.0041	0.0191	0.0033	0.0033	0.0199	0.1701	0.0129	0.0181	0.009	0.0735	0.0191	0.0071	0.0032	0.0038	0.0912	0.0926	0.0112	0.0087	0.0085	0.0265	0.0058	0.015	0.1554
7	rs4723312	33724657	1.19	0.311838986457593	3.15	0.402339212139645	0.0341601329060908	0.000913792956729149	0.1402	0.0684	0.0065	0.0041	0.0191	0.0033	0.0033	0.0198	0.1704	0.0129	0.0181	0.009	0.0734	0.019	0.007	0.0031	0.0037	0.0915	0.0924	0.0111	0.0087	0.0085	0.0264	0.0058	0.015	0.1556
7	rs75801540	33728818	1.19	0.311838986457593	3.15	0.402339212139645	0.0346809757111016	0.00116055463375653	0.1402	0.0686	0.0065	0.0041	0.0191	0.0033	0.0033	0.0199	0.1704	0.0129	0.0181	0.0089	0.0735	0.019	0.007	0.0031	0.0038	0.0915	0.0922	0.0111	0.0088	0.0085	0.0264	0.0057	0.0149	0.1558
7	rs77531084	33734510	1.19	0.311838986457593	3.15	0.402339212139645	0.036105624743735	0.00225580778728023	0.14	0.0689	0.0064	0.004	0.019	0.0032	0.0033	0.02	0.1705	0.0129	0.0182	0.0089	0.0733	0.0189	0.007	0.0031	0.0038	0.0916	0.0919	0.0111	0.0089	0.0084	0.0264	0.0057	0.0149	0.1561
7	rs4723317	33736100	1.19	0.311838986457593	3.15	0.402339212139645	0.0334700408681751	0.00163644324845074	0.1399	0.0689	0.0064	0.004	0.019	0.0032	0.0033	0.02	0.1706	0.0129	0.0183	0.0089	0.0733	0.0189	0.007	0.0031	0.0038	0.0915	0.0919	0.0111	0.0089	0.0084	0.0264	0.0057	0.0149	0.1562
7	rs117602704	33736563	1.19	0.311838986457593	3.15	0.402339212139645	0.0345661737291513	0.00192651318028515	0.1399	0.0689	0.0064	0.004	0.019	0.0032	0.0033	0.0199	0.1706	0.0129	0.0183	0.0089	0.0733	0.0189	0.007	0.0031	0.0038	0.0916	0.0918	0.0111	0.0089	0.0084	0.0264	0.0057	0.0149	0.1563
7	rs4723319	33737958	1.19	0.311838986457593	3.15	0.402339212139645	0.0337699635512445	0.00214284397980512	0.1398	0.0689	0.0063	0.004	0.019	0.0032	0.0033	0.02	0.1709	0.0129	0.0182	0.0089	0.0732	0.0189	0.007	0.0031	0.0038	0.0918	0.0916	0.0111	0.0089	0.0084	0.0264	0.0057	0.0149	0.1563
7	rs76568815	33739255	1.19	0.311838986457593	3.15	0.402339212139645	0.0351428387265701	0.00271166266581082	0.1398	0.0689	0.0063	0.004	0.019	0.0032	0.0033	0.0199	0.1709	0.0129	0.0182	0.0089	0.0732	0.0189	0.007	0.0031	0.0037	0.0918	0.0917	0.0111	0.0089	0.0084	0.0264	0.0057	0.0149	0.1564
7	rs73692652	33742954	1.19	0.311838986457593	3.17	0.370859203571921	0.0412667473616772	0.00346649184964892	0.1398	0.0689	0.0063	0.004	0.0189	0.0032	0.0033	0.0199	0.1709	0.0129	0.0182	0.0088	0.0731	0.0189	0.007	0.0031	0.0037	0.0916	0.0917	0.0111	0.0089	0.0085	0.0264	0.0057	0.0149	0.1564
7	rs73308567	33749923	1.19	0.311838986457593	3.17	0.370859203571921	0.0465833361539531	0.00407286083725782	0.1397	0.0691	0.0064	0.004	0.0189	0.0032	0.0034	0.0201	0.171	0.0129	0.0182	0.0089	0.0731	0.0189	0.007	0.0032	0.0037	0.0912	0.0917	0.0111	0.0088	0.0085	0.0264	0.0058	0.0149	0.1564
7	rs74487821	33754058	1.19	0.311838986457593	3.17	0.370859203571921	0.0496038325697416	0.00677445468628211	0.1395	0.0692	0.0064	0.004	0.0189	0.0033	0.0034	0.0201	0.171	0.0128	0.0182	0.0089	0.0731	0.0189	0.0069	0.0032	0.0038	0.0913	0.0917	0.0111	0.0088	0.0085	0.0264	0.0057	0.0149	0.1563
7	rs3757502	33763583	1.19	0.311838986457593	3.16	0.386381943985473	0.0501115570959364	0.022636058365174	0.1389	0.0693	0.0063	0.004	0.0189	0.0033	0.0034	0.0204	0.1713	0.0128	0.0181	0.0089	0.0731	0.0189	0.0067	0.0032	0.0038	0.0916	0.092	0.0111	0.0088	0.0085	0.0264	0.0057	0.0148	0.1562
7	rs2232116	33767012	1.19	0.311838986457593	3.11	0.470604638115432	0.0741566102857013	0.0572679468469331	0.139	0.0695	0.0063	0.004	0.0188	0.0033	0.0033	0.0205	0.172	0.0127	0.0181	0.0088	0.0733	0.0188	0.0067	0.0032	0.0037	0.0919	0.0915	0.011	0.0087	0.0084	0.0263	0.0056	0.0148	0.156
7	rs2232117	33767107	1.19	0.311838986457593	3.11	0.470604638115432	0.0832220527169658	0.0825580642487778	0.139	0.0695	0.0063	0.004	0.0188	0.0033	0.0033	0.0205	0.1721	0.0127	0.0181	0.0088	0.0733	0.0188	0.0067	0.0031	0.0037	0.0919	0.0915	0.011	0.0087	0.0084	0.0264	0.0056	0.0148	0.1559
7	rs17811669	33773833	1.2	0.280131383133392	3.11	0.470604638115432	0.222699334457304	0.317533115843343	0.1392	0.0699	0.0062	0.0041	0.0187	0.0031	0.0032	0.0205	0.1731	0.0124	0.0179	0.0087	0.0729	0.0185	0.0066	0.003	0.0036	0.0934	0.0913	0.0111	0.0088	0.0082	0.0267	0.0052	0.0146	0.1551
7	rs13242434	33777368	1.2	0.280131383133392	3.11	0.470604638115432	0.205175423530437	0.223418897183635	0.1392	0.0699	0.0062	0.0041	0.0187	0.0031	0.0032	0.0205	0.1732	0.0123	0.0179	0.0087	0.0729	0.0185	0.0066	0.003	0.0035	0.0936	0.0913	0.0111	0.0088	0.0082	0.0268	0.0052	0.0146	0.1551
7	rs13242064	33784373	1.2	0.280131383133392	3.1	0.488801954490689	0.281218349261794	0.460477868587336	0.1393	0.0699	0.0062	0.004	0.0187	0.0031	0.0031	0.0205	0.1735	0.0123	0.0179	0.0086	0.0728	0.0185	0.0065	0.0029	0.0035	0.0937	0.0914	0.0111	0.0088	0.0081	0.0269	0.0051	0.0145	0.155
7	rs79393861	33784768	1.2	0.280131383133392	3.1	0.488801954490689	0.282207238085871	0.466255918222562	0.1394	0.0698	0.0062	0.004	0.0187	0.0031	0.0031	0.0205	0.1736	0.0123	0.0179	0.0086	0.0728	0.0185	0.0065	0.0029	0.0035	0.0935	0.0914	0.0111	0.0088	0.0081	0.0269	0.0051	0.0145	0.155
7	rs74601784	33794803	1.2	0.280131383133392	3.1	0.488801954490689	0.29571509875109	0.537422110993314	0.1395	0.0698	0.0062	0.004	0.0187	0.003	0.0031	0.0204	0.1739	0.0123	0.0179	0.0086	0.0727	0.0185	0.0065	0.0028	0.0035	0.0936	0.0914	0.0111	0.0088	0.0081	0.0271	0.005	0.0145	0.155
7	rs75158997	33796970	1.2	0.280131383133392	3.1	0.488801954490689	0.304089369734138	0.498023258645714	0.1395	0.0698	0.0062	0.004	0.0187	0.003	0.0031	0.0204	0.174	0.0122	0.0179	0.0086	0.0726	0.0185	0.0065	0.0028	0.0035	0.0936	0.0914	0.0111	0.0088	0.0082	0.0272	0.005	0.0145	0.155
7	rs4723328	33798880	1.2	0.280131383133392	3.1	0.488801954490689	0.273930694238871	0.412606028813671	0.1395	0.0698	0.0062	0.004	0.0187	0.003	0.0031	0.0204	0.174	0.0122	0.0179	0.0086	0.0726	0.0184	0.0065	0.0028	0.0035	0.0937	0.0914	0.0112	0.0088	0.0082	0.0272	0.005	0.0144	0.1549
7	rs16879230	33799055	1.2	0.280131383133392	3.1	0.488801954490689	0.273513395356782	0.420311631676542	0.1395	0.0698	0.0062	0.004	0.0187	0.003	0.0031	0.0204	0.174	0.0122	0.0179	0.0086	0.0726	0.0184	0.0065	0.0028	0.0035	0.0937	0.0914	0.0112	0.0088	0.0082	0.0272	0.005	0.0144	0.1549
7	rs79847151	33802894	1.2	0.280131383133392	3.1	0.488801954490689	0.332005199001091	0.654120175913925	0.1395	0.0699	0.0062	0.004	0.0187	0.003	0.0032	0.0203	0.1741	0.0122	0.0178	0.0086	0.0727	0.0184	0.0064	0.0028	0.0035	0.0937	0.0913	0.0112	0.0088	0.0082	0.0272	0.005	0.0144	0.1549
7	rs4723329	33803450	1.2	0.280131383133392	3.1	0.488801954490689	0.313234884020818	0.606126067705173	0.1395	0.0699	0.0062	0.004	0.0187	0.003	0.0032	0.0203	0.1741	0.0122	0.0178	0.0086	0.0727	0.0184	0.0064	0.0028	0.0035	0.0937	0.0913	0.0112	0.0088	0.0082	0.0272	0.005	0.0144	0.1549
7	rs79818456	33808171	1.2	0.280131383133392	3.1	0.488801954490689	0.401788469363974	0.76493391825314	0.1396	0.0699	0.0062	0.004	0.0188	0.003	0.0031	0.0203	0.1741	0.0122	0.0179	0.0086	0.0725	0.0184	0.0064	0.0028	0.0035	0.0938	0.0912	0.0114	0.0088	0.0082	0.0273	0.005	0.0144	0.1548
7	rs114068491	33815459	1.2	0.280131383133392	3.1	0.488801954490689	0.385478898617549	0.690476223788165	0.1397	0.0698	0.0062	0.0039	0.0188	0.0029	0.0031	0.0203	0.1741	0.0123	0.0179	0.0086	0.0722	0.0183	0.0064	0.0028	0.0035	0.094	0.0912	0.0115	0.0087	0.0082	0.0273	0.005	0.0143	0.1547
7	rs80284020	33822106	1.19	0.311838986457593	3.1	0.488801954490689	1.2132591197233	1.15966615625275	0.138	0.0668	0.0057	0.0036	0.0184	0.0027	0.0028	0.0208	0.1819	0.0104	0.0159	0.0072	0.0728	0.0184	0.0067	0.0023	0.0024	0.095	0.0886	0.0138	0.0086	0.009	0.0296	0.005	0.0133	0.1564
7	rs56140326	33825922	1.19	0.311838986457593	3.1	0.488801954490689	1.00918581968166	0.897954228227251	0.138	0.0668	0.0058	0.0036	0.0184	0.0027	0.0028	0.0208	0.182	0.0104	0.0158	0.0072	0.0728	0.0184	0.0067	0.0023	0.0024	0.095	0.0885	0.0139	0.0086	0.009	0.0297	0.005	0.0132	0.1564
7	rs2058963	33826159	1.19	0.311838986457593	3.1	0.488801954490689	0.950884383379838	0.855087099577554	0.1379	0.0668	0.0058	0.0036	0.0184	0.0027	0.0028	0.0208	0.182	0.0104	0.0158	0.0072	0.073	0.0184	0.0067	0.0023	0.0024	0.095	0.0885	0.0139	0.0086	0.009	0.0297	0.005	0.0132	0.1564
7	rs55994335	33826169	1.19	0.311838986457593	3.1	0.488801954490689	0.954249541824182	0.85819015245219	0.1379	0.0668	0.0058	0.0036	0.0184	0.0027	0.0028	0.0208	0.182	0.0104	0.0158	0.0072	0.073	0.0184	0.0067	0.0023	0.0024	0.095	0.0885	0.0139	0.0086	0.009	0.0297	0.005	0.0132	0.1564
7	rs10486619	33827598	1.19	0.311838986457593	3.1	0.488801954490689	0.941823051406666	0.825109431649336	0.1379	0.0669	0.0058	0.0036	0.0184	0.0026	0.0028	0.0208	0.1821	0.0104	0.0158	0.0072	0.0729	0.0184	0.0067	0.0023	0.0023	0.095	0.0885	0.0139	0.0086	0.0091	0.0297	0.005	0.0132	0.1563
7	rs13246994	33830586	1.19	0.311838986457593	3.1	0.488801954490689	0.984841424351419	0.842852850164167	0.1377	0.0669	0.0058	0.0036	0.0184	0.0026	0.0028	0.0208	0.1823	0.0104	0.0158	0.0072	0.0729	0.0184	0.0067	0.0022	0.0023	0.0951	0.0884	0.0139	0.0087	0.0091	0.0297	0.005	0.0132	0.1564
7	rs117133255	33832531	1.19	0.311838986457593	3.13	0.435575753324506	0.990135295060328	0.843316773027515	0.1375	0.067	0.0058	0.0036	0.0184	0.0025	0.0028	0.0208	0.1824	0.0103	0.0158	0.0072	0.073	0.0184	0.0067	0.0022	0.0022	0.0952	0.0883	0.0139	0.0087	0.0091	0.0298	0.005	0.0133	0.1564
7	rs10255106	33844067	1.19	0.311838986457593	3.14	0.418735639412168	0.971572920087528	0.74740603528593	0.1373	0.0671	0.0059	0.0036	0.0183	0.0024	0.0027	0.0208	0.1827	0.0103	0.0158	0.0072	0.073	0.0184	0.0067	0.0022	0.0022	0.0952	0.0882	0.014	0.0087	0.0091	0.0298	0.005	0.0133	0.1565
7	rs7788027	33846794	1.19	0.311838986457593	3.14	0.418735639412168	0.980240117944951	0.762208295960915	0.1372	0.0669	0.0059	0.0036	0.0183	0.0024	0.0028	0.0208	0.1827	0.0103	0.0158	0.0073	0.073	0.0184	0.0067	0.0022	0.0021	0.0953	0.0881	0.014	0.0088	0.0091	0.0298	0.005	0.0133	0.1564
7	rs79397870	33851234	1.19	0.311838986457593	3.13	0.435575753324506	0.983903404371368	0.783767218326635	0.1373	0.0669	0.0059	0.0035	0.0183	0.0025	0.0028	0.0207	0.1827	0.0103	0.0158	0.0073	0.073	0.0184	0.0067	0.0022	0.0021	0.0954	0.0879	0.014	0.0088	0.0091	0.0299	0.005	0.0133	0.1565
7	rs34654236	33852984	1.19	0.311838986457593	3.12	0.452863978564029	0.83347149364212	0.690180056494469	0.1375	0.0667	0.0058	0.0035	0.0182	0.0026	0.0028	0.0206	0.1827	0.0104	0.0157	0.0075	0.0731	0.0183	0.0068	0.0022	0.0022	0.0955	0.0872	0.0139	0.0088	0.0092	0.0301	0.0051	0.0132	0.1569
7	rs17740845	33857582	1.18	0.345943801679723	3.12	0.452863978564029	0.827277775147555	0.677324702529313	0.1376	0.0668	0.0058	0.0036	0.0181	0.0027	0.0029	0.0205	0.1827	0.0105	0.0156	0.0076	0.0733	0.0181	0.0068	0.0021	0.0022	0.0951	0.0867	0.014	0.0088	0.0093	0.0301	0.0051	0.0132	0.1571
7	rs7785398	33865741	1.18	0.345943801679723	3.12	0.452863978564029	0.805834479240313	0.67275735909218	0.1376	0.0668	0.0058	0.0036	0.0181	0.0027	0.0029	0.0205	0.1827	0.0106	0.0156	0.0077	0.0734	0.018	0.0069	0.0021	0.0022	0.095	0.0866	0.014	0.0088	0.0093	0.0301	0.0051	0.0132	0.1571
7	rs116578812	33878929	1.18	0.345943801679723	3.11	0.470604638115432	0.761537139642077	0.65631514504458	0.1377	0.0668	0.0057	0.0036	0.0182	0.0027	0.0029	0.0202	0.1829	0.0106	0.0157	0.0077	0.0734	0.0181	0.0069	0.0021	0.0023	0.095	0.0865	0.014	0.0088	0.0093	0.0301	0.0052	0.0132	0.157
7	rs995544	33893190	1.18	0.345943801679723	3.11	0.470604638115432	0.582690315061305	0.493101014118184	0.1378	0.0666	0.0056	0.0035	0.0184	0.0027	0.003	0.0193	0.1835	0.0109	0.0159	0.0077	0.0736	0.0181	0.0069	0.0021	0.0024	0.0949	0.0864	0.014	0.0088	0.0092	0.0301	0.0054	0.0131	0.1568
7	rs116996844	33895735	1.18	0.345943801679723	3.11	0.470604638115432	0.587036341520072	0.49638112222445	0.1378	0.0666	0.0056	0.0035	0.0184	0.0027	0.003	0.0193	0.1835	0.0109	0.0159	0.0077	0.0736	0.0181	0.0069	0.0021	0.0024	0.095	0.0864	0.014	0.0088	0.0092	0.0301	0.0054	0.0131	0.1568
7	rs1421349	33900465	1.18	0.345943801679723	3.12	0.452863978564029	0.563653204439333	0.484109577421359	0.1378	0.0666	0.0055	0.0035	0.0185	0.0027	0.003	0.0192	0.1834	0.0109	0.0159	0.0076	0.0737	0.018	0.0068	0.002	0.0024	0.095	0.0864	0.014	0.0088	0.0092	0.03	0.0054	0.0131	0.157
7	rs16879278	33902583	1.18	0.345943801679723	3.12	0.452863978564029	0.60367385220505	0.478003578506947	0.1376	0.0665	0.0056	0.0036	0.0184	0.0028	0.003	0.0192	0.1832	0.0109	0.016	0.0076	0.0737	0.018	0.0068	0.002	0.0025	0.0951	0.0864	0.0141	0.0088	0.0092	0.03	0.0054	0.0132	0.1569
7	rs117296998	33902745	1.18	0.345943801679723	3.12	0.452863978564029	0.610444357262695	0.476514054630334	0.1376	0.0665	0.0056	0.0037	0.0184	0.0028	0.003	0.0192	0.1832	0.0109	0.016	0.0076	0.0737	0.018	0.0068	0.002	0.0025	0.0951	0.0864	0.0141	0.0088	0.0091	0.03	0.0054	0.0132	0.1569
7	rs17170463	33905057	1.18	0.345943801679723	3.12	0.452863978564029	0.662609619832169	0.484925220156508	0.1376	0.0665	0.0056	0.0037	0.0184	0.0028	0.003	0.0192	0.1832	0.011	0.016	0.0076	0.0736	0.018	0.0067	0.002	0.0025	0.0951	0.0864	0.0142	0.0088	0.0091	0.03	0.0053	0.0133	0.1569
7	rs111727285	33907855	1.18	0.345943801679723	3.12	0.452863978564029	0.681277372357582	0.502957951097221	0.1376	0.0665	0.0056	0.0037	0.0183	0.0028	0.003	0.0191	0.1832	0.011	0.0161	0.0076	0.0736	0.018	0.0069	0.002	0.0025	0.0951	0.0864	0.0142	0.0087	0.0091	0.03	0.0053	0.0133	0.1569
7	rs78455237	33911970	1.18	0.345943801679723	3.12	0.452863978564029	0.668012204493672	0.477055560307352	0.1376	0.0665	0.0056	0.0037	0.0183	0.0028	0.0031	0.0191	0.1831	0.011	0.0162	0.0076	0.0736	0.0181	0.0068	0.002	0.0025	0.0951	0.0863	0.0142	0.0087	0.0091	0.03	0.0053	0.0133	0.1569
7	rs77545666	33915881	1.17	0.382518045708746	3.12	0.452863978564029	0.60712384484779	0.442594329773925	0.1375	0.0668	0.0056	0.0037	0.0188	0.003	0.0033	0.0183	0.1832	0.0111	0.0162	0.0075	0.0736	0.0179	0.0064	0.0021	0.0027	0.0958	0.0861	0.0143	0.0085	0.009	0.0296	0.0052	0.0126	0.1576
7	rs73108304	33918778	1.17	0.382518045708746	3.12	0.452863978564029	0.596869642861644	0.425951812468654	0.1374	0.0668	0.0056	0.0037	0.0188	0.003	0.0033	0.0183	0.1832	0.0111	0.0163	0.0076	0.0737	0.0179	0.0064	0.0021	0.0027	0.0956	0.0861	0.0143	0.0086	0.009	0.0296	0.0052	0.0125	0.1576
7	rs10228001	33920240	1.17	0.382518045708746	3.12	0.452863978564029	0.595020137161415	0.42214573989048	0.1374	0.0668	0.0056	0.0037	0.0188	0.003	0.0033	0.0183	0.1832	0.0111	0.0163	0.0076	0.0737	0.0179	0.0064	0.0021	0.0027	0.0956	0.0861	0.0143	0.0086	0.009	0.0296	0.0052	0.0125	0.1576
7	rs12673065	33923564	1.17	0.382518045708746	3.12	0.452863978564029	0.604225241865557	0.438219116042569	0.1374	0.0668	0.0056	0.0037	0.0189	0.003	0.0033	0.0183	0.1832	0.0111	0.0163	0.0076	0.0737	0.0179	0.0064	0.0021	0.0027	0.0956	0.0862	0.0143	0.0085	0.009	0.0294	0.0052	0.0125	0.1577
7	rs315863	33926912	1.17	0.382518045708746	3.11	0.470604638115432	0.530291001741945	0.419526246986788	0.1374	0.0668	0.0056	0.0036	0.0188	0.003	0.0033	0.0183	0.1832	0.0112	0.0163	0.0076	0.0735	0.018	0.0064	0.0021	0.0027	0.0957	0.0863	0.0143	0.0085	0.009	0.0293	0.0052	0.0124	0.1577
7	rs315866	33928539	1.17	0.382518045708746	3.12	0.452863978564029	0.534709786079813	0.423982003585554	0.1374	0.0668	0.0056	0.0036	0.0188	0.003	0.0033	0.0183	0.1832	0.0112	0.0163	0.0076	0.0734	0.018	0.0064	0.0021	0.0027	0.0957	0.0864	0.0143	0.0085	0.009	0.0293	0.0052	0.0124	0.1578
7	rs71532586	33929860	1.17	0.382518045708746	3.11	0.470604638115432	0.532043437822265	0.42162148869977	0.1374	0.0668	0.0056	0.0036	0.0188	0.003	0.0033	0.0183	0.1832	0.0112	0.0163	0.0076	0.0734	0.018	0.0064	0.0021	0.0027	0.0957	0.0864	0.0144	0.0085	0.009	0.0293	0.0052	0.0124	0.1578
7	rs17170485	33932740	1.17	0.382518045708746	3.11	0.470604638115432	0.526018825689821	0.4020907599526	0.1374	0.0668	0.0056	0.0036	0.0188	0.003	0.0033	0.0183	0.1832	0.0112	0.0164	0.0076	0.0734	0.018	0.0064	0.0021	0.0028	0.0957	0.0864	0.0144	0.0085	0.009	0.0293	0.0052	0.0124	0.1578
7	rs74630026	33933838	1.17	0.382518045708746	3.11	0.470604638115432	0.534123949009071	0.401056258058075	0.1374	0.0668	0.0056	0.0036	0.0189	0.003	0.0034	0.0182	0.1832	0.0112	0.0164	0.0076	0.0734	0.018	0.0064	0.0021	0.0028	0.0957	0.0864	0.0143	0.0085	0.009	0.0293	0.0052	0.0124	0.1578
7	rs118142733	33935528	1.17	0.382518045708746	3.11	0.470604638115432	0.54327136399345	0.411564189709942	0.1374	0.0669	0.0056	0.0036	0.0189	0.003	0.0033	0.0182	0.1832	0.0111	0.0164	0.0077	0.0733	0.018	0.0064	0.0021	0.0028	0.0957	0.0864	0.0143	0.0085	0.009	0.0293	0.0052	0.0124	0.1579
7	rs78949191	33939641	1.17	0.382518045708746	3.11	0.470604638115432	0.539015214146271	0.405846948868144	0.1373	0.0669	0.0056	0.0036	0.0189	0.0031	0.0033	0.0181	0.1832	0.0111	0.0164	0.0077	0.0733	0.0181	0.0064	0.0021	0.0028	0.0957	0.0864	0.0143	0.0085	0.009	0.0293	0.0052	0.0123	0.1579
7	rs4236339	33948171	1.17	0.382518045708746	3.11	0.470604638115432	0.512088439842338	0.389981945165096	0.1373	0.067	0.0056	0.0036	0.019	0.0031	0.0034	0.0181	0.1831	0.0111	0.0164	0.0077	0.0733	0.0181	0.0064	0.0021	0.0028	0.0957	0.0864	0.0142	0.0085	0.0091	0.0293	0.0052	0.0123	0.158
7	rs12534146	33954107	1.17	0.382518045708746	3.1	0.488801954490689	0.4904347312226	0.365447050112352	0.1373	0.067	0.0057	0.0035	0.0193	0.0031	0.0034	0.0181	0.183	0.0111	0.0164	0.0078	0.0734	0.018	0.0063	0.002	0.0028	0.0957	0.0866	0.0142	0.0085	0.0091	0.029	0.0053	0.0123	0.1578
7	rs34601711	33959704	1.17	0.382518045708746	3.1	0.488801954490689	0.519641380848386	0.372773127643343	0.1374	0.0671	0.0057	0.0035	0.0193	0.0031	0.0033	0.0181	0.1827	0.0111	0.0164	0.0078	0.0734	0.0179	0.0064	0.002	0.0028	0.0954	0.0867	0.0142	0.0084	0.0092	0.0288	0.0053	0.0123	0.1579
7	rs62449712	33964207	1.18	0.345943801679723	3.1	0.488801954490689	0.48669319610094	0.332755372513096	0.1373	0.0676	0.0059	0.0035	0.0194	0.0032	0.0033	0.0181	0.1818	0.0111	0.0165	0.008	0.0735	0.0179	0.0064	0.002	0.0029	0.0949	0.0872	0.0143	0.0084	0.0093	0.0284	0.0054	0.0124	0.158
7	rs10951404	33975151	1.17	0.382518045708746	3.1	0.488801954490689	0.555338812268394	0.375435750307716	0.1373	0.0678	0.0059	0.0035	0.0192	0.0033	0.0033	0.0181	0.1817	0.0111	0.0164	0.008	0.0731	0.0177	0.0064	0.002	0.0028	0.0953	0.0876	0.0143	0.0084	0.0094	0.028	0.0053	0.0124	0.1582
7	rs117128750	33983386	1.17	0.382518045708746	3.1	0.488801954490689	0.64637880214714	0.459673131778485	0.1371	0.0678	0.0059	0.0036	0.0193	0.0033	0.0033	0.0181	0.1818	0.0111	0.0164	0.008	0.0731	0.0177	0.0064	0.002	0.0028	0.0953	0.0876	0.0143	0.0083	0.0094	0.0279	0.0053	0.0124	0.1583
7	rs116961589	33986066	1.17	0.382518045708746	3.1	0.488801954490689	0.640419006187623	0.439543715181825	0.1368	0.0677	0.0058	0.0036	0.0193	0.0033	0.0033	0.0181	0.182	0.0111	0.0164	0.008	0.073	0.0177	0.0065	0.002	0.0029	0.0953	0.0878	0.0143	0.0083	0.0093	0.0279	0.0054	0.0123	0.1583
7	rs77040394	33986991	1.17	0.382518045708746	3.1	0.488801954490689	0.642615531844591	0.432139747977925	0.1367	0.0677	0.0058	0.0036	0.0193	0.0033	0.0033	0.0181	0.1821	0.0111	0.0164	0.008	0.073	0.0177	0.0066	0.002	0.0029	0.0953	0.0878	0.0143	0.0083	0.0093	0.0279	0.0054	0.0123	0.1583
7	rs13233238	33991109	1.17	0.382518045708746	3.1	0.488801954490689	0.646947710151454	0.413257542272414	0.1365	0.0677	0.0058	0.0036	0.0193	0.0033	0.0033	0.0181	0.1821	0.0111	0.0164	0.0081	0.0729	0.0177	0.0067	0.002	0.0029	0.0953	0.0879	0.0143	0.0083	0.0094	0.0278	0.0054	0.0122	0.1585
7	rs73110392	33997883	1.17	0.382518045708746	3.1	0.488801954490689	0.688136680888538	0.467602346928343	0.1367	0.0677	0.0059	0.0037	0.0195	0.0033	0.0033	0.0179	0.182	0.0112	0.0163	0.0082	0.0726	0.0177	0.0068	0.0021	0.0028	0.0954	0.0879	0.0142	0.0083	0.0094	0.0277	0.0055	0.0121	0.1582
7	rs6958404	34012793	1.17	0.382518045708746	3.1	0.488801954490689	0.720949865381755	0.471647697668966	0.137	0.0678	0.0061	0.0039	0.0196	0.0036	0.0034	0.0176	0.1818	0.0113	0.0161	0.0085	0.0717	0.0178	0.007	0.0023	0.0028	0.0956	0.088	0.0141	0.0082	0.0095	0.0276	0.0057	0.0119	0.1575
7	rs1365888	34012829	1.17	0.382518045708746	3.11	0.470604638115432	0.721622015521412	0.47137772545368	0.137	0.0678	0.0061	0.0039	0.0196	0.0036	0.0034	0.0176	0.1818	0.0113	0.0161	0.0085	0.0717	0.0178	0.007	0.0023	0.0028	0.0956	0.088	0.0141	0.0082	0.0095	0.0276	0.0057	0.0119	0.1575
7	rs71532587	34013100	1.17	0.382518045708746	3.11	0.470604638115432	0.726784372804858	0.476378703121901	0.137	0.0678	0.0061	0.0039	0.0196	0.0036	0.0034	0.0176	0.1818	0.0113	0.0161	0.0085	0.0717	0.0178	0.007	0.0023	0.0028	0.0956	0.088	0.0141	0.0082	0.0095	0.0276	0.0057	0.0119	0.1575
7	rs4723346	34019039	1.17	0.382518045708746	3.13	0.435575753324506	0.738440195739058	0.522264840801192	0.137	0.0678	0.0061	0.0038	0.0196	0.0035	0.0033	0.0176	0.1819	0.0112	0.0161	0.0084	0.0715	0.0178	0.007	0.0023	0.0028	0.0957	0.0878	0.0141	0.0082	0.0093	0.0277	0.0057	0.0119	0.1581
7	rs1427477	34021434	1.17	0.382518045708746	3.13	0.435575753324506	0.710010746372535	0.489553860288026	0.137	0.0678	0.0061	0.0038	0.0196	0.0035	0.0033	0.0176	0.1819	0.0112	0.016	0.0084	0.0714	0.0178	0.007	0.0023	0.0028	0.0957	0.0878	0.0141	0.0082	0.0093	0.0278	0.0057	0.0119	0.1582
7	rs79523439	34025209	1.17	0.382518045708746	3.13	0.435575753324506	0.744715270810912	0.535190432221631	0.1369	0.068	0.0061	0.0038	0.0196	0.0035	0.0033	0.0176	0.1818	0.0112	0.016	0.0084	0.0714	0.0178	0.007	0.0023	0.0028	0.0957	0.0878	0.014	0.0081	0.0094	0.0277	0.0057	0.0119	0.1583
7	rs17170513	34025279	1.17	0.382518045708746	3.14	0.418735639412168	0.741990683176848	0.530734018933312	0.1369	0.068	0.0061	0.0038	0.0196	0.0035	0.0033	0.0176	0.1818	0.0112	0.016	0.0084	0.0714	0.0178	0.007	0.0023	0.0028	0.0957	0.0878	0.014	0.0081	0.0094	0.0277	0.0057	0.0119	0.1583
7	rs9986855	34036618	1.17	0.382518045708746	3.14	0.418735639412168	0.764369535712348	0.600671714308084	0.137	0.068	0.0061	0.0039	0.0196	0.0035	0.0033	0.0176	0.1818	0.0112	0.016	0.0084	0.0714	0.0178	0.007	0.0023	0.0029	0.0956	0.0878	0.014	0.0081	0.0093	0.0277	0.0057	0.0119	0.1583
7	rs75348566	34038840	1.17	0.382518045708746	3.14	0.418735639412168	0.781073376973133	0.634297213320199	0.137	0.068	0.0061	0.0039	0.0196	0.0035	0.0033	0.0176	0.1818	0.0112	0.016	0.0083	0.0714	0.0178	0.007	0.0023	0.0029	0.0956	0.0879	0.014	0.0081	0.0093	0.0277	0.0057	0.0119	0.1583
7	rs118088294	34046206	1.17	0.382518045708746	3.14	0.418735639412168	0.808737157731046	0.689883917884706	0.1369	0.0679	0.0061	0.0039	0.0197	0.0035	0.0033	0.0176	0.1818	0.0111	0.0161	0.0083	0.0713	0.0179	0.0071	0.0023	0.0029	0.0955	0.0879	0.014	0.0081	0.0093	0.0277	0.0057	0.012	0.1582
7	rs117747763	34068275	1.17	0.382518045708746	3.14	0.418735639412168	0.760772416120817	0.623281924074698	0.1368	0.0679	0.0062	0.004	0.0197	0.0036	0.0034	0.0179	0.182	0.0111	0.0161	0.008	0.0711	0.0178	0.0072	0.0024	0.0031	0.0948	0.0882	0.014	0.008	0.0092	0.0275	0.0059	0.012	0.1582
7	rs6951508	34077298	1.17	0.382518045708746	3.14	0.418735639412168	0.741007883722527	0.612888386644737	0.1369	0.0679	0.0062	0.004	0.0196	0.0036	0.0034	0.0179	0.182	0.0111	0.0161	0.008	0.0711	0.0178	0.0072	0.0024	0.0031	0.0948	0.0882	0.014	0.008	0.0092	0.0275	0.0059	0.012	0.1582
7	rs74495807	34088535	1.17	0.382518045708746	3.15	0.402339212139645	0.728208748172121	0.632119570454491	0.1366	0.0678	0.0062	0.004	0.0196	0.0036	0.0034	0.018	0.1819	0.0112	0.0161	0.0079	0.0715	0.0178	0.0072	0.0024	0.0031	0.0945	0.0882	0.014	0.008	0.0093	0.0274	0.0059	0.012	0.1583
7	rs117988035	34091570	1.17	0.382518045708746	3.15	0.402339212139645	0.777982513006221	0.673788079248576	0.1366	0.0678	0.0062	0.004	0.0196	0.0036	0.0035	0.018	0.1819	0.0112	0.0161	0.0079	0.0715	0.0178	0.0072	0.0024	0.0032	0.0944	0.0882	0.014	0.008	0.0093	0.0274	0.0059	0.012	0.1583
7	rs117376009	34094387	1.17	0.382518045708746	3.15	0.402339212139645	0.783472458330771	0.695812126778556	0.1365	0.0677	0.0062	0.004	0.0196	0.0036	0.0035	0.018	0.1819	0.0112	0.0161	0.0079	0.0715	0.0178	0.0072	0.0024	0.0032	0.0943	0.0882	0.014	0.008	0.0093	0.0274	0.006	0.012	0.1584
7	rs77699690	34099719	1.17	0.382518045708746	3.15	0.402339212139645	0.78928989002808	0.748461238146164	0.1363	0.0676	0.0062	0.004	0.0195	0.0036	0.0035	0.018	0.1819	0.0112	0.0161	0.0077	0.0717	0.0178	0.0073	0.0024	0.0033	0.0941	0.0883	0.014	0.008	0.0094	0.0273	0.006	0.0119	0.1587
7	rs1024807	34101225	1.17	0.382518045708746	3.15	0.402339212139645	0.795203903067247	0.771757164215391	0.1363	0.0676	0.0062	0.004	0.0195	0.0037	0.0035	0.018	0.1819	0.0112	0.0161	0.0077	0.0717	0.0178	0.0073	0.0024	0.0033	0.0941	0.0883	0.014	0.008	0.0095	0.0273	0.006	0.0119	0.1587
7	rs961652	34111660	1.17	0.382518045708746	3.15	0.402339212139645	0.904292158193494	0.841615982083234	0.1364	0.0675	0.0062	0.004	0.0196	0.0037	0.0036	0.018	0.1816	0.0112	0.0162	0.0077	0.0718	0.0178	0.0073	0.0024	0.0033	0.094	0.0883	0.014	0.008	0.0095	0.0272	0.006	0.0119	0.1585
7	rs56280088	34125789	1.17	0.382518045708746	3.16	0.386381943985473	0.377973744443546	0.666874450479613	0.1391	0.0661	0.0064	0.0044	0.0202	0.0041	0.0044	0.018	0.178	0.0115	0.0158	0.008	0.0733	0.0177	0.0075	0.003	0.0041	0.0939	0.0871	0.014	0.0081	0.0095	0.0267	0.0071	0.0118	0.1563
7	rs77776436	34126038	1.17	0.382518045708746	3.16	0.386381943985473	0.374850495022369	0.659537491400235	0.1391	0.0661	0.0064	0.0044	0.0202	0.0041	0.0044	0.018	0.178	0.0115	0.0158	0.008	0.0733	0.0177	0.0075	0.003	0.0041	0.0939	0.0871	0.014	0.0081	0.0095	0.0267	0.0071	0.0118	0.1563
7	rs6960572	34126154	1.17	0.382518045708746	3.16	0.386381943985473	0.373812343388196	0.665111884349685	0.1391	0.0661	0.0064	0.0044	0.0202	0.0041	0.0044	0.018	0.178	0.0115	0.0158	0.008	0.0733	0.0177	0.0075	0.003	0.0041	0.0939	0.0871	0.014	0.0081	0.0095	0.0267	0.0071	0.0118	0.1563
7	rs73112314	34127679	1.16	0.421630287221885	3.16	0.386381943985473	0.364481172144128	0.669667360408525	0.1396	0.0658	0.0064	0.0044	0.0203	0.0043	0.0045	0.0179	0.1773	0.0116	0.0157	0.008	0.0735	0.0176	0.0075	0.0031	0.0043	0.0938	0.0868	0.014	0.0082	0.0095	0.0267	0.0074	0.0119	0.1558
7	rs1420332	34132727	1.14	0.507725131913635	3.16	0.386381943985473	0.317133665415858	0.64564897477924	0.1409	0.0648	0.0064	0.0047	0.0204	0.0049	0.0051	0.0178	0.175	0.0118	0.0153	0.0082	0.075	0.018	0.0076	0.0036	0.0047	0.093	0.0867	0.0139	0.0084	0.0095	0.0267	0.0079	0.0119	0.1538
7	rs76505111	34133157	1.14	0.507725131913635	3.16	0.386381943985473	0.330363673168095	0.681160788386756	0.1408	0.0648	0.0064	0.0047	0.0204	0.0049	0.0051	0.0178	0.175	0.0118	0.0153	0.0082	0.0749	0.018	0.0076	0.0036	0.0047	0.093	0.0867	0.0139	0.0084	0.0095	0.0267	0.0079	0.0119	0.1538
7	rs62449755	34134401	1.14	0.507725131913635	3.16	0.386381943985473	0.348653141250126	0.698632020160294	0.1408	0.0648	0.0064	0.0047	0.0204	0.0049	0.0051	0.0178	0.175	0.0118	0.0153	0.0082	0.075	0.018	0.0076	0.0036	0.0047	0.093	0.0867	0.0139	0.0084	0.0095	0.0267	0.0079	0.0119	0.1538
7	rs117612402	34139550	1.14	0.507725131913635	3.17	0.370859203571921	0.357241830218246	0.732067383249563	0.1407	0.0648	0.0064	0.0047	0.0204	0.0049	0.0051	0.0179	0.1749	0.0118	0.0153	0.0082	0.0751	0.018	0.0076	0.0037	0.0047	0.093	0.0866	0.0139	0.0084	0.0095	0.0265	0.0079	0.0119	0.154
7	rs12539180	34142338	1.14	0.507725131913635	3.17	0.370859203571921	0.301593358612973	0.722927875368149	0.1404	0.0646	0.0064	0.0047	0.0203	0.0048	0.0051	0.018	0.1745	0.0119	0.0152	0.0082	0.0755	0.018	0.0077	0.0037	0.0048	0.093	0.0864	0.0139	0.0084	0.0096	0.0262	0.0079	0.0119	0.1544
7	rs75879079	34143434	1.14	0.507725131913635	3.17	0.370859203571921	0.339132807532145	0.724873509272312	0.1404	0.0639	0.0064	0.0047	0.0204	0.0048	0.0051	0.0181	0.1747	0.0117	0.0152	0.008	0.0759	0.0182	0.0077	0.0037	0.0049	0.0927	0.0867	0.0139	0.0085	0.0095	0.0257	0.0077	0.012	0.1552
7	rs74500892	34153564	1.14	0.507725131913635	3.17	0.370859203571921	0.307335672308083	0.687367899464906	0.1404	0.0639	0.0064	0.0047	0.0204	0.0048	0.0051	0.0181	0.1747	0.0117	0.0152	0.008	0.0759	0.0182	0.0077	0.0038	0.0049	0.0926	0.0868	0.014	0.0085	0.0095	0.0256	0.0076	0.012	0.1553
7	rs117198861	34155409	1.14	0.507725131913635	3.17	0.370859203571921	0.30423653329872	0.686036731509902	0.1404	0.0639	0.0064	0.0047	0.0204	0.0048	0.0051	0.0181	0.1747	0.0117	0.0152	0.008	0.0759	0.0182	0.0077	0.0038	0.0049	0.0926	0.0868	0.014	0.0085	0.0095	0.0256	0.0076	0.012	0.1553
7	rs2080372	34156746	1.14	0.507725131913635	3.19	0.341098255896361	0.296585658452841	0.675408508357941	0.1404	0.0639	0.0064	0.0047	0.0204	0.0048	0.0051	0.0181	0.1747	0.0117	0.0153	0.008	0.0759	0.0182	0.0077	0.0038	0.0049	0.0926	0.0868	0.014	0.0085	0.0095	0.0256	0.0076	0.012	0.1553
7	rs73093398	34157212	1.14	0.507725131913635	3.18	0.355766254763284	0.290185346088541	0.683376149175884	0.1404	0.0638	0.0064	0.0047	0.0202	0.0048	0.0051	0.0181	0.1746	0.0117	0.0154	0.008	0.0759	0.0183	0.0077	0.0038	0.0049	0.0926	0.0868	0.014	0.0085	0.0094	0.0257	0.0077	0.012	0.1554
7	rs13240286	34160408	1.14	0.507725131913635	3.18	0.355766254763284	0.274301914631375	0.677177259139428	0.1404	0.0637	0.0064	0.0046	0.0202	0.0048	0.005	0.0182	0.1747	0.0118	0.0154	0.008	0.076	0.0182	0.0077	0.0038	0.0049	0.0925	0.087	0.014	0.0085	0.0094	0.0257	0.0076	0.012	0.1554
7	rs80108412	34163212	1.14	0.507725131913635	3.18	0.355766254763284	0.282584447614768	0.701008652442496	0.1405	0.0636	0.0064	0.0046	0.0202	0.0048	0.0051	0.0182	0.1746	0.0118	0.0153	0.008	0.0759	0.0182	0.0077	0.0038	0.0049	0.0924	0.0871	0.014	0.0085	0.0094	0.0257	0.0076	0.012	0.1554
7	rs117490744	34179241	1.14	0.507725131913635	3.2	0.326850259155197	0.28813199861843	0.725322666051657	0.1404	0.0636	0.0064	0.0046	0.0202	0.0048	0.0051	0.0182	0.1745	0.0118	0.0151	0.008	0.0758	0.0182	0.0078	0.0038	0.0049	0.0924	0.0874	0.014	0.0085	0.0095	0.0256	0.0074	0.0121	0.1558
7	rs17169661	34180406	1.14	0.507725131913635	3.19	0.341098255896361	0.276301867592582	0.713963098523175	0.1404	0.0636	0.0064	0.0046	0.0202	0.0048	0.0051	0.0182	0.1746	0.0118	0.015	0.008	0.0758	0.0182	0.0078	0.0038	0.0049	0.0924	0.0875	0.014	0.0085	0.0095	0.0256	0.0074	0.0121	0.1558
7	rs10232170	34181522	1.14	0.507725131913635	3.2	0.326850259155197	0.254778571386723	0.676587558603701	0.1404	0.0636	0.0063	0.0046	0.0202	0.0048	0.005	0.0182	0.1745	0.0118	0.0151	0.008	0.0758	0.0182	0.0078	0.0038	0.0049	0.0924	0.0874	0.014	0.0085	0.0095	0.0256	0.0074	0.0121	0.1559
7	rs17826136	34181581	1.14	0.507725131913635	3.22	0.299593947381755	0.257462031237086	0.679242130298441	0.1404	0.0636	0.0063	0.0046	0.0202	0.0048	0.005	0.0182	0.1745	0.0118	0.0151	0.008	0.0758	0.0182	0.0078	0.0038	0.0049	0.0924	0.0874	0.014	0.0085	0.0095	0.0256	0.0074	0.0122	0.1559
7	rs117081456	34181950	1.14	0.507725131913635	3.22	0.299593947381755	0.26968115425873	0.695812126778556	0.1404	0.0636	0.0063	0.0046	0.0202	0.0048	0.005	0.0182	0.1745	0.0118	0.0151	0.008	0.0758	0.0182	0.0078	0.0038	0.0049	0.0923	0.0874	0.014	0.0085	0.0095	0.0256	0.0074	0.0121	0.156
7	rs17753494	34187430	1.14	0.507725131913635	3.22	0.299593947381755	0.288179662405235	0.752081541708156	0.1404	0.0637	0.0063	0.0046	0.0202	0.0048	0.0051	0.0182	0.1745	0.0118	0.0152	0.008	0.0758	0.0183	0.0078	0.0038	0.005	0.0921	0.0875	0.014	0.0085	0.0095	0.0256	0.0074	0.0121	0.156
7	rs75334809	34189340	1.14	0.507725131913635	3.22	0.299593947381755	0.299886719202155	0.769481294644958	0.1404	0.0637	0.0063	0.0046	0.0202	0.0048	0.0051	0.0182	0.1745	0.0117	0.0152	0.008	0.0758	0.0183	0.0077	0.0038	0.005	0.092	0.0875	0.014	0.0085	0.0095	0.0256	0.0073	0.0121	0.156
7	rs1362454	34190244	1.14	0.507725131913635	3.22	0.299593947381755	0.313833044987184	0.741533019458123	0.1404	0.0636	0.0062	0.0046	0.0203	0.0048	0.0051	0.0181	0.1745	0.0117	0.0152	0.008	0.0759	0.0183	0.0077	0.0038	0.005	0.0919	0.0877	0.0139	0.0085	0.0095	0.0256	0.0073	0.0121	0.156
7	rs6968741	34192762	1.15	0.46334549806667	3.22	0.299593947381755	0.218826498435274	0.618657490443951	0.1392	0.0625	0.0062	0.0045	0.0201	0.0046	0.0049	0.0181	0.1716	0.0118	0.0152	0.0081	0.0775	0.0182	0.008	0.0035	0.005	0.0944	0.0871	0.0139	0.0086	0.0093	0.0255	0.0069	0.0124	0.1584
7	rs11972404	34193589	1.15	0.46334549806667	3.22	0.299593947381755	0.169135819228808	0.631829350274325	0.138	0.0619	0.0062	0.0042	0.0201	0.0042	0.0048	0.0186	0.1707	0.0121	0.0151	0.0081	0.079	0.0177	0.0079	0.0034	0.005	0.0948	0.0869	0.0135	0.0086	0.0088	0.0258	0.0065	0.0125	0.1614
7	rs2058681	34194102	1.14	0.507725131913635	3.22	0.299593947381755	0.22648474677383	0.6702556811725	0.1379	0.0618	0.0061	0.0041	0.0202	0.004	0.0047	0.019	0.1706	0.0123	0.015	0.0085	0.0792	0.0174	0.0079	0.0032	0.0051	0.0946	0.0864	0.0135	0.0087	0.0085	0.0259	0.0064	0.0125	0.1624
7	rs34683621	34195510	1.14	0.507725131913635	3.22	0.299593947381755	0.187519156057907	0.532264863736401	0.1378	0.0618	0.0061	0.0041	0.0202	0.0039	0.0046	0.0191	0.1704	0.0124	0.015	0.0086	0.0793	0.0173	0.0079	0.0032	0.0051	0.0944	0.0862	0.0135	0.0087	0.0084	0.026	0.0063	0.0126	0.1629
7	rs62451691	34198415	1.14	0.507725131913635	3.22	0.299593947381755	0.23229310850238	0.616204063021218	0.1378	0.0618	0.0062	0.0041	0.0201	0.0039	0.0046	0.0191	0.1695	0.0126	0.015	0.0084	0.0795	0.0171	0.0079	0.0031	0.0051	0.0946	0.0857	0.0134	0.0087	0.0084	0.0261	0.0063	0.0127	0.1642
7	rs11486838	34200018	1.14	0.507725131913635	3.22	0.299593947381755	0.211476295671556	0.652073068846654	0.138	0.0619	0.0062	0.0042	0.0201	0.004	0.0046	0.0191	0.1689	0.0127	0.0151	0.0084	0.0794	0.0169	0.0079	0.0031	0.0051	0.0947	0.0853	0.0135	0.0086	0.0084	0.0262	0.0063	0.0127	0.1647
7	rs117102651	34201834	1.14	0.507725131913635	3.22	0.299593947381755	0.209350723874486	0.637058066443629	0.1381	0.062	0.0062	0.0041	0.02	0.004	0.0046	0.0192	0.1688	0.0127	0.0151	0.0084	0.0795	0.0168	0.0079	0.0031	0.0051	0.0947	0.0853	0.0136	0.0086	0.0084	0.0262	0.0063	0.0126	0.1646
7	rs11764284	34205018	1.14	0.507725131913635	3.22	0.299593947381755	0.215479102848206	0.612168147183475	0.1382	0.0621	0.0062	0.0041	0.02	0.004	0.0046	0.0192	0.1686	0.0127	0.0151	0.0084	0.0796	0.0167	0.008	0.0031	0.0051	0.0946	0.085	0.0137	0.0086	0.0084	0.0262	0.0063	0.0127	0.1647
7	rs2052604	34205668	1.14	0.507725131913635	3.22	0.299593947381755	0.21653733987759	0.625018171236135	0.138	0.0622	0.0062	0.0041	0.02	0.004	0.0046	0.0191	0.1687	0.0127	0.015	0.0084	0.0796	0.0166	0.008	0.0031	0.0052	0.0947	0.0849	0.0137	0.0086	0.0084	0.0262	0.0063	0.0128	0.1648
7	rs11768179	34208711	1.14	0.507725131913635	3.22	0.299593947381755	0.240164619779852	0.603828068892344	0.1381	0.0621	0.0062	0.0041	0.02	0.004	0.0046	0.0189	0.1686	0.0127	0.015	0.0084	0.0795	0.0166	0.008	0.0031	0.0052	0.0949	0.0848	0.0137	0.0087	0.0084	0.0263	0.0063	0.0129	0.1647
7	rs78688990	34220559	1.14	0.507725131913635	3.21	0.313017210102667	0.256118383931499	0.62443929620335	0.1374	0.0622	0.0064	0.0042	0.02	0.0041	0.0046	0.0189	0.1688	0.0128	0.0149	0.0084	0.0798	0.0167	0.0081	0.0032	0.0051	0.095	0.0838	0.0138	0.0087	0.0084	0.0266	0.0062	0.013	0.1646
7	rs73097028	34220880	1.14	0.507725131913635	3.21	0.313017210102667	0.255894815495223	0.627045224114115	0.1374	0.0622	0.0064	0.0042	0.02	0.0041	0.0046	0.0189	0.1688	0.0128	0.0149	0.0084	0.0798	0.0167	0.0081	0.0032	0.0051	0.095	0.0838	0.0138	0.0087	0.0084	0.0266	0.0062	0.013	0.1646
7	rs318651	34231380	1.14	0.507725131913635	3.2	0.326850259155197	0.188120710647369	0.51521037583854	0.137	0.0623	0.0064	0.0042	0.0201	0.0042	0.0046	0.019	0.1689	0.0128	0.0149	0.0084	0.0799	0.0168	0.0081	0.0032	0.005	0.0951	0.0834	0.0138	0.0087	0.0085	0.0268	0.0061	0.013	0.1645
7	rs7803069	34238688	1.14	0.507725131913635	3.2	0.326850259155197	0.194925929088079	0.497338866831502	0.1372	0.0625	0.0065	0.0042	0.02	0.0042	0.0046	0.0189	0.1687	0.0128	0.0148	0.0085	0.0799	0.0168	0.0082	0.0033	0.005	0.095	0.0834	0.0139	0.0087	0.0085	0.0269	0.006	0.013	0.1645
7	rs2081305	34245924	1.14	0.507725131913635	3.21	0.313017210102667	0.159567345213683	0.443391064740463	0.1374	0.0625	0.0065	0.0042	0.02	0.0042	0.0046	0.0189	0.1687	0.0128	0.015	0.0085	0.0794	0.0168	0.0079	0.0033	0.005	0.0952	0.0832	0.0139	0.0087	0.0085	0.0271	0.0059	0.0132	0.1645
